## Supplementary material for "Programming of the respiratory epithelium *in utero -* insights from the amniotic epithelial methylome": Table E1 (part 58 of 76)

### Sheet: DMP (continued)
Position	logFC	AveExpr	t	P.Value	adj.P.Val	B
chr1:19704538	1.91293	-2.01683	12.6379	3.48148e-26	3.05412e-25	48.3466
chr22:46085397	-1.78549	1.60262	-12.6379	3.48149e-26	3.05412e-25	48.3466
chr16:54289119	1.81524	-2.52701	12.6379	3.48205e-26	3.05461e-25	48.3464
chr4:76212263	-1.34598	0.923476	-12.6379	3.4823e-26	3.05482e-25	48.3464
chr17:57243365	1.19037	-2.98628	12.6379	3.48249e-26	3.05498e-25	48.3463
chr3:122913929	-1.66366	2.68951	-12.6379	3.48266e-26	3.05513e-25	48.3463
chr19:49120506	1.4039	-3.2428	12.6378	3.48296e-26	3.05539e-25	48.3462
chr17:38750845	1.4139	-2.8139	12.6378	3.48308e-26	3.05549e-25	48.3461
chr17:7436841	1.95561	-3.06098	12.6378	3.48335e-26	3.05573e-25	48.3461
chr19:45396230	-1.55939	2.0564	-12.6378	3.48343e-26	3.0558e-25	48.346
chr17:7590051	2.76537	-1.63146	12.6378	3.48384e-26	3.05615e-25	48.3459
chr2:239283707	-2.25256	2.66104	-12.6378	3.48388e-26	3.05618e-25	48.3459
chr18:76459718	-1.50988	1.88482	-12.6378	3.48413e-26	3.05639e-25	48.3458
chr5:145937712	2.75354	-1.83006	12.6378	3.48427e-26	3.05651e-25	48.3458
chr5:5299971	1.64122	1.54476	12.6378	3.4843e-26	3.05654e-25	48.3458
chr15:55628162	-1.57366	1.54463	-12.6378	3.48459e-26	3.05679e-25	48.3457
chr8:22784908	1.93	-0.382073	12.6378	3.48487e-26	3.05703e-25	48.3456
chr16:1764354	2.84695	-1.85799	12.6377	3.48513e-26	3.05725e-25	48.3456
chr2:96839733	-1.76659	-0.734512	-12.6377	3.48526e-26	3.05737e-25	48.3455
chr8:18847123	-2.33293	1.92317	-12.6377	3.4853e-26	3.0574e-25	48.3455
chr16:88184578	-1.69866	2.93079	-12.6377	3.48597e-26	3.05798e-25	48.3453
chr3:107430445	1.37805	-2.97073	12.6377	3.48613e-26	3.05811e-25	48.3453
chr17:17663610	1.38305	-3.26311	12.6377	3.48614e-26	3.05812e-25	48.3453
chr16:49465076	1.70366	-3.50671	12.6377	3.48615e-26	3.05812e-25	48.3453
chr9:136942650	-1.21012	3.12421	-12.6377	3.48616e-26	3.05813e-25	48.3453
chr10:133389618	-2.14646	2.00872	-12.6377	3.48619e-26	3.05815e-25	48.3452
chr14:105249321	1.85256	-3.46104	12.6377	3.48621e-26	3.05817e-25	48.3452
chr18:54503376	-1.60549	2.15616	-12.6377	3.4863e-26	3.05824e-25	48.3452
chr7:122430389	-1.66415	2.30598	-12.6377	3.4867e-26	3.05859e-25	48.3451
chr6:53530575	2.77585	-1.77232	12.6377	3.48692e-26	3.05878e-25	48.345
chr11:3994309	1.60976	1.92622	12.6377	3.48715e-26	3.05898e-25	48.345
chr10:110367626	1.26988	2.07957	12.6377	3.48718e-26	3.059e-25	48.345
chr3:13042392	-1.77232	1.95945	-12.6377	3.48721e-26	3.05902e-25	48.345
chr2:11467337	1.17305	1.99823	12.6376	3.48742e-26	3.0592e-25	48.3449
chr7:155843412	1.25744	2.27811	12.6376	3.48769e-26	3.05943e-25	48.3448
chr20:44701503	1.53415	0.736951	12.6376	3.48779e-26	3.05951e-25	48.3448
chr6:13873546	1.26817	-3.22604	12.6376	3.48779e-26	3.05952e-25	48.3448
chr20:57983375	1.53841	1.84555	12.6376	3.48789e-26	3.0596e-25	48.3448
chr1:175082639	1.65744	2.05482	12.6376	3.48818e-26	3.05985e-25	48.3447
chr12:6229962	2.21024	-2.25963	12.6376	3.48824e-26	3.0599e-25	48.3447
chr1:3892841	-1.38537	2.44744	-12.6376	3.4884e-26	3.06003e-25	48.3446
chr1:232553576	1.67256	-2.80909	12.6376	3.48872e-26	3.06031e-25	48.3445
chr11:64207161	-2.76293	1.77049	-12.6376	3.48884e-26	3.06041e-25	48.3445
chr11:20066611	-1.28354	2.67311	-12.6376	3.48906e-26	3.06061e-25	48.3444
chr14:104108464	2.48207	-1.96957	12.6376	3.48937e-26	3.06087e-25	48.3443
chr7:100883917	-2.19024	1.89707	-12.6375	3.4897e-26	3.06116e-25	48.3442
chr9:91839081	-1.71488	2.37537	-12.6375	3.48994e-26	3.06136e-25	48.3442
chr13:29495487	-2.7122	1.85012	-12.6375	3.4901e-26	3.0615e-25	48.3441
chr17:43172070	1.54951	-3.29244	12.6375	3.49015e-26	3.06154e-25	48.3441
chr2:237413671	1.82451	2.10689	12.6375	3.49021e-26	3.06159e-25	48.3441
chr4:37885596	1.1572	0.587134	12.6375	3.49078e-26	3.06208e-25	48.3439
chr3:48571992	1.57329	2.75787	12.6375	3.49102e-26	3.06229e-25	48.3439
chr17:48551351	-2.36573	0.642744	-12.6375	3.49105e-26	3.06231e-25	48.3439
chr22:50694975	1.44195	2.11659	12.6375	3.49106e-26	3.06231e-25	48.3439
chr2:185739182	1.46268	-3.39305	12.6375	3.49114e-26	3.06238e-25	48.3438
chr13:111957116	-1.67293	2.86341	-12.6375	3.49141e-26	3.06261e-25	48.3438
chr2:224073151	1.24061	2.87043	12.6375	3.49141e-26	3.06261e-25	48.3438
chr1:3230878	1.16268	0.539634	12.6375	3.49153e-26	3.06272e-25	48.3437
chr5:177367261	1.80707	-2.7428	12.6374	3.49192e-26	3.06305e-25	48.3436
chr12:121452442	2.6711	-1.85518	12.6374	3.4921e-26	3.0632e-25	48.3436
chr7:158097708	-1.81451	1.88457	-12.6374	3.49218e-26	3.06328e-25	48.3435
chr8:33424807	1.20524	-2.79713	12.6374	3.49228e-26	3.06336e-25	48.3435
chr16:88110879	2.20244	-0.794756	12.6374	3.49229e-26	3.06336e-25	48.3435
chr11:64348806	1.34232	0.581037	12.6374	3.49263e-26	3.06365e-25	48.3434
chr2:95274348	2.71159	-2.0664	12.6374	3.49307e-26	3.06404e-25	48.3433
chr9:108271550	2.38963	-1.22396	12.6374	3.49309e-26	3.06405e-25	48.3433
chr1:230279167	-2.07732	1.17159	-12.6374	3.49338e-26	3.06431e-25	48.3432
chr4:139891861	-2.87415	2.02549	-12.6374	3.49362e-26	3.06451e-25	48.3431
chr11:69013182	1.0639	-3.19378	12.6374	3.4937e-26	3.06457e-25	48.3431
chr8:143568480	1.2622	-2.62488	12.6374	3.49375e-26	3.06462e-25	48.3431
chr11:63985696	-1.34232	-0.828598	-12.6373	3.49429e-26	3.06508e-25	48.3429
chr6:138514978	1.82659	0.282927	12.6373	3.49495e-26	3.06566e-25	48.3427
chr15:66631172	2.07549	-2.54701	12.6373	3.49505e-26	3.06574e-25	48.3427
chr12:131134780	1.39646	1.97299	12.6373	3.49534e-26	3.06599e-25	48.3426
chr7:158267087	-2.27329	1.38518	-12.6373	3.49537e-26	3.06602e-25	48.3426
chr3:183878334	-2.56488	1.45915	-12.6373	3.49565e-26	3.06626e-25	48.3425
chr2:205685019	1.46988	-3.05726	12.6373	3.49578e-26	3.06637e-25	48.3425
chr16:1732868	-1.27073	3.32085	-12.6372	3.49667e-26	3.06715e-25	48.3423
chr8:59043751	-1.5222	-0.645	-12.6372	3.4969e-26	3.06734e-25	48.3422
chr11:20208767	1.82207	-1.66299	12.6372	3.49713e-26	3.06754e-25	48.3421
chr5:180619042	1.78561	-3.03561	12.6372	3.49732e-26	3.0677e-25	48.3421
chr1:16536268	1.94024	-1.40061	12.6372	3.49741e-26	3.06778e-25	48.342
chr1:8241730	-1.87573	0.319695	-12.6372	3.49777e-26	3.06809e-25	48.3419
chr5:126599254	1.27463	2.12341	12.6372	3.49799e-26	3.06828e-25	48.3419
chr20:16574649	1.35817	0.751402	12.6372	3.49822e-26	3.06848e-25	48.3418
chr8:143461809	-1.3061	3.0789	-12.6372	3.4986e-26	3.06881e-25	48.3417
chr5:60843248	1.70183	-3.13348	12.6371	3.4988e-26	3.06898e-25	48.3416
chr20:45812210	2.32976	-2.31561	12.6371	3.49889e-26	3.06906e-25	48.3416
chr6:27762369	2.38476	-1.35628	12.6371	3.49906e-26	3.0692e-25	48.3416
chr7:2440849	2.54	-2.465	12.6371	3.49907e-26	3.06921e-25	48.3416
chr9:35649801	-2.43524	1.25823	-12.6371	3.49922e-26	3.06933e-25	48.3415
chr17:72123813	2.3689	-0.619817	12.6371	3.49922e-26	3.06933e-25	48.3415
chr20:48609894	3.08305	-0.932012	12.6371	3.49952e-26	3.06959e-25	48.3414
chr11:70717159	-2.48317	1.72037	-12.6371	3.49964e-26	3.06969e-25	48.3414
chr10:132282047	1.95683	-1.30585	12.6371	3.49995e-26	3.06996e-25	48.3413
chr4:1792466	1.2739	1.87537	12.6371	3.50007e-26	3.07006e-25	48.3413
chr9:76662322	-1.91902	1.75049	-12.6371	3.50021e-26	3.07018e-25	48.3412
chr2:241509633	2.17439	-1.87183	12.6371	3.50022e-26	3.07018e-25	48.3412
chr20:21709151	2.34537	-1.63366	12.6371	3.5006e-26	3.07051e-25	48.3411
chr8:42263633	-1.75366	2.05024	-12.6371	3.50066e-26	3.07056e-25	48.3411
chr3:189944596	2.24402	-1.91604	12.6371	3.50077e-26	3.07066e-25	48.3411
chr22:39448811	2.73305	-1.52457	12.637	3.50105e-26	3.0709e-25	48.341
chr22:36442756	-2.13659	0.512805	-12.637	3.50108e-26	3.07092e-25	48.341
chr16:85527058	1.71402	-1.10945	12.637	3.50118e-26	3.071e-25	48.341
chr8:118035295	2.09037	0.693232	12.637	3.50143e-26	3.07122e-25	48.3409
chr15:80805417	2.23122	-2.02537	12.637	3.50155e-26	3.07132e-25	48.3409
chrX:119427484	-2.28012	1.85299	-12.637	3.5017e-26	3.07144e-25	48.3408
chr17:49971621	1.49268	-3.40134	12.637	3.50202e-26	3.07172e-25	48.3407
chr16:85982793	-2.63073	1.08549	-12.637	3.50203e-26	3.07172e-25	48.3407
chr2:156329433	2.0522	-3.06488	12.637	3.50203e-26	3.07173e-25	48.3407
chr9:22005318	-1.92207	-0.461768	-12.637	3.50214e-26	3.07181e-25	48.3407
chr16:3012524	1.64244	-2.70768	12.637	3.50222e-26	3.07188e-25	48.3407
chr20:31638016	1.77463	-0.869878	12.637	3.5023e-26	3.07195e-25	48.3406
chr9:127838820	1.65024	-0.66378	12.637	3.50245e-26	3.07207e-25	48.3406
chr20:3258692	1.65024	-0.0693902	12.637	3.50254e-26	3.07215e-25	48.3406
chr9:14308119	2.6278	-1.165	12.637	3.50261e-26	3.07221e-25	48.3406
chr8:89772759	-1.57378	2.82848	-12.637	3.50283e-26	3.0724e-25	48.3405
chr9:96219457	1.5928	-2.49604	12.637	3.50315e-26	3.07267e-25	48.3404
chr15:90861473	-3.18183	-0.506768	-12.637	3.50318e-26	3.0727e-25	48.3404
chr4:24763874	2.73037	-1.97506	12.637	3.50326e-26	3.07277e-25	48.3404
chr9:128274334	1.29902	2.09037	12.6369	3.50342e-26	3.0729e-25	48.3403
chr20:56626060	2.23829	-2.3739	12.6369	3.50357e-26	3.07303e-25	48.3403
chr13:20714421	-1.6761	2.12402	-12.6369	3.5042e-26	3.07358e-25	48.3401
chr3:122936617	1.59195	1.4739	12.6369	3.50453e-26	3.07387e-25	48.34
chr14:69573248	1.75085	-0.0918902	12.6369	3.50456e-26	3.07388e-25	48.34
chr8:140549642	1.24256	1.93189	12.6369	3.50459e-26	3.07391e-25	48.34
chr13:112771895	-1.84061	1.61835	-12.6369	3.5046e-26	3.07391e-25	48.34
chr9:126626924	2.10012	-1.89274	12.6369	3.50496e-26	3.07422e-25	48.3399
chr9:98087879	1.74817	-3.49579	12.6369	3.50497e-26	3.07423e-25	48.3399
chr4:145107635	-2.44122	0.675732	-12.6369	3.5054e-26	3.0746e-25	48.3398
chr8:1455938	1.46402	0.294939	12.6369	3.50552e-26	3.07471e-25	48.3397
chr17:67441568	-1.96646	1.09543	-12.6368	3.50566e-26	3.07482e-25	48.3397
chr8:38651074	1.69244	-1.92805	12.6368	3.50567e-26	3.07482e-25	48.3397
chr19:38813042	-1.21439	1.085	-12.6368	3.50568e-26	3.07483e-25	48.3397
chr14:96096329	1.73622	-1.55409	12.6368	3.50568e-26	3.07483e-25	48.3397
chr21:21003843	1.45159	1.79506	12.6368	3.50576e-26	3.0749e-25	48.3397
chr10:2130837	-1.60024	1.12866	-12.6368	3.50585e-26	3.07497e-25	48.3396
chr15:65101043	-2.10963	1.46055	-12.6368	3.50592e-26	3.07503e-25	48.3396
chrX:70424893	1.30902	1.19415	12.6368	3.50599e-26	3.07509e-25	48.3396
chr21:45874825	1.77183	1.02055	12.6368	3.50617e-26	3.07524e-25	48.3395
chr8:143517173	-1.20476	3.01713	-12.6368	3.507e-26	3.07596e-25	48.3393
chr1:9689931	1.5339	-2.43854	12.6368	3.507e-26	3.07596e-25	48.3393
chr13:52921492	-2.56195	1.45646	-12.6368	3.50728e-26	3.0762e-25	48.3392
chr16:73066386	2.35939	-2.23835	12.6368	3.50731e-26	3.07622e-25	48.3392
chr22:49536771	2.30963	-1.56909	12.6368	3.50731e-26	3.07622e-25	48.3392
chr22:39901031	-2.15366	0.65061	-12.6368	3.50741e-26	3.07631e-25	48.3392
chr20:59408849	1.65585	2.29561	12.6368	3.50757e-26	3.07644e-25	48.3391
chr2:241070830	1.13976	2.03061	12.6368	3.50758e-26	3.07645e-25	48.3391
chr7:103073810	1.38512	1.12378	12.6367	3.50818e-26	3.07696e-25	48.339
chr4:7915760	-1.44183	2.40689	-12.6367	3.50818e-26	3.07697e-25	48.339
chr16:29663650	-2.57817	1.57482	-12.6367	3.50838e-26	3.07714e-25	48.3389
chr2:44954550	1.81305	-2.27652	12.6367	3.50839e-26	3.07714e-25	48.3389
chr6:112149977	1.33537	0.57878	12.6367	3.50848e-26	3.07722e-25	48.3389
chr15:92808350	1.89549	-1.80787	12.6367	3.50891e-26	3.07758e-25	48.3388
chr7:158992006	-1.83585	0.801341	-12.6367	3.50911e-26	3.07776e-25	48.3387
chr21:44818754	1.17244	-0.174512	12.6367	3.50917e-26	3.07781e-25	48.3387
chr12:124772212	1.33695	-2.50128	12.6367	3.50935e-26	3.07796e-25	48.3386
chr6:158311828	2.30293	-0.52	12.6367	3.50947e-26	3.07806e-25	48.3386
chr22:46083799	-1.6289	1.49738	-12.6367	3.50966e-26	3.07822e-25	48.3386
chr1:178487136	2.01915	-2.65287	12.6367	3.50989e-26	3.07842e-25	48.3385
chr16:85496256	1.49159	2.50018	12.6367	3.5099e-26	3.07843e-25	48.3385
chr1:229230329	1.49085	-2.02323	12.6367	3.50991e-26	3.07843e-25	48.3385
chr4:108885430	2.16232	-2.25335	12.6366	3.51041e-26	3.07887e-25	48.3383
chr17:31446450	-1.45963	2.84384	-12.6366	3.51059e-26	3.07902e-25	48.3383
chr6:6002243	2.42	-2.75061	12.6366	3.51142e-26	3.07974e-25	48.3381
chr5:150067738	-1.16061	2.21201	-12.6366	3.51152e-26	3.07983e-25	48.338
chr16:57912978	1.25171	1.22585	12.6366	3.51178e-26	3.08005e-25	48.3379
chr16:23365978	-1.38171	-2.72963	-12.6366	3.51229e-26	3.0805e-25	48.3378
chr19:58357244	2.00073	-1.02732	12.6366	3.51232e-26	3.08052e-25	48.3378
chr1:3268418	-2.26439	1.18805	-12.6366	3.51239e-26	3.08058e-25	48.3378
chr5:116361795	2.74671	-1.81579	12.6365	3.5127e-26	3.08084e-25	48.3377
chr3:179439220	-1.60037	0.311037	-12.6365	3.51299e-26	3.0811e-25	48.3376
chr3:185846272	1.40744	0.688354	12.6365	3.51301e-26	3.08111e-25	48.3376
chr13:113064426	2.11585	1.67988	12.6365	3.51336e-26	3.08141e-25	48.3375
chr21:28215470	2.40707	-1.37671	12.6365	3.51352e-26	3.08155e-25	48.3375
chr7:114083422	2.21134	-2.74323	12.6365	3.51357e-26	3.08159e-25	48.3374
chr19:42889902	-2.04305	0.5875	-12.6365	3.51373e-26	3.08173e-25	48.3374
chr17:48620271	2.38159	-1.73104	12.6365	3.51378e-26	3.08177e-25	48.3374
chr21:43600797	2.67049	-1.63049	12.6365	3.51378e-26	3.08177e-25	48.3374
chr11:72471683	-1.38183	0.36372	-12.6365	3.51389e-26	3.08185e-25	48.3373
chr17:17018753	2.62366	-1.63634	12.6365	3.51407e-26	3.08201e-25	48.3373
chr4:966516	1.1478	2.35268	12.6365	3.51422e-26	3.08214e-25	48.3373
chr16:50455681	2.15037	-1.42665	12.6364	3.51481e-26	3.08265e-25	48.3371
chr9:92765735	1.13256	-3.57335	12.6364	3.51494e-26	3.08276e-25	48.3371
chr16:88533598	2.63768	-2.52104	12.6364	3.5151e-26	3.0829e-25	48.337
chr1:59813944	-1.54878	0.392073	-12.6364	3.51511e-26	3.0829e-25	48.337
chr2:61330230	-1.23439	2.33232	-12.6364	3.51519e-26	3.08297e-25	48.337
chr5:151770468	1.77317	-2.64976	12.6364	3.51567e-26	3.08339e-25	48.3368
chr1:3241259	1.655	0.38872	12.6364	3.51604e-26	3.08371e-25	48.3367
chr2:96774399	-2.05902	1.03085	-12.6364	3.51612e-26	3.08377e-25	48.3367
chr1:8202458	1.81476	-2.34677	12.6364	3.51633e-26	3.08395e-25	48.3367
chr16:1169588	1.27134	0.155427	12.6364	3.51644e-26	3.08405e-25	48.3366
chr1:202706971	1.63695	0.104817	12.6364	3.51678e-26	3.08433e-25	48.3365
chr7:139636164	-2.56439	1.54415	-12.6364	3.51685e-26	3.08439e-25	48.3365
chr3:123780032	1.3989	0.516159	12.6363	3.51716e-26	3.08466e-25	48.3364
chr12:67519948	2.67049	-1.75817	12.6363	3.51731e-26	3.08479e-25	48.3364
chr13:73268925	-2.10049	1.36512	-12.6363	3.51743e-26	3.08489e-25	48.3363
chr19:49340144	2.38232	-1.7525	12.6363	3.51747e-26	3.08492e-25	48.3363
chr13:40485039	-2.23561	1.01037	-12.6363	3.51764e-26	3.08507e-25	48.3363
chr10:122164392	2.43841	-1.55482	12.6363	3.51799e-26	3.08537e-25	48.3362
chr22:26589277	1.42134	-3.06274	12.6363	3.51803e-26	3.08541e-25	48.3362
chr5:37389796	-1.48476	2.46518	-12.6363	3.51823e-26	3.08557e-25	48.3361
chr19:11195236	1.74463	-2.00585	12.6363	3.51838e-26	3.0857e-25	48.3361
chr3:197428401	1.45817	-2.04177	12.6363	3.5185e-26	3.0858e-25	48.336
chr15:95839578	-1.55707	0.781098	-12.6363	3.5185e-26	3.0858e-25	48.336
chr6:166959745	-1.48183	1.76311	-12.6363	3.51914e-26	3.08635e-25	48.3359
chr22:42647124	2.59634	-1.79915	12.6363	3.51924e-26	3.08644e-25	48.3358
chr22:42364937	1.22427	-0.341524	12.6362	3.51959e-26	3.08674e-25	48.3357
chr21:44284147	-2.10366	1.37134	-12.6362	3.51964e-26	3.08679e-25	48.3357
chr3:125056579	1.34902	-3.0228	12.6362	3.51984e-26	3.08696e-25	48.3357
chr1:50417332	1.8172	-2.83323	12.6362	3.51987e-26	3.08698e-25	48.3357
chr22:17148825	-2.43744	1.90287	-12.6362	3.52001e-26	3.0871e-25	48.3356
chr12:54282605	-1.72146	-1.4828	-12.6362	3.5202e-26	3.08726e-25	48.3356
chr16:50582143	1.30293	2.56171	12.6362	3.52038e-26	3.08741e-25	48.3355
chr8:56117987	1.42817	-0.757134	12.6362	3.5204e-26	3.08743e-25	48.3355
chr2:232445939	1.30939	0.034939	12.6362	3.52056e-26	3.08757e-25	48.3355
chr1:41919302	1.525	1.34896	12.6362	3.52058e-26	3.08758e-25	48.3354
chr21:45410091	2.4489	-1.08652	12.6362	3.52071e-26	3.08769e-25	48.3354
chr14:61511232	-1.5489	1.93152	-12.6362	3.52087e-26	3.08782e-25	48.3354
chr22:45881183	1.77439	-2.83463	12.6361	3.522e-26	3.08881e-25	48.335
chr7:50794200	1.45354	-0.192378	12.6361	3.52216e-26	3.08894e-25	48.335
chr22:37804100	2.10024	-1.40366	12.6361	3.52237e-26	3.08913e-25	48.3349
chr8:10089928	-1.32585	0.554878	-12.6361	3.52274e-26	3.08945e-25	48.3348
chr2:234438137	-2.27841	0.666159	-12.6361	3.52335e-26	3.08998e-25	48.3347
chr4:80079718	-2.77744	1.88262	-12.6361	3.52358e-26	3.09018e-25	48.3346
chr9:111064628	-2.08451	0.849573	-12.6361	3.52359e-26	3.09018e-25	48.3346
chr12:57521885	1.92195	-2.54232	12.6361	3.52379e-26	3.09035e-25	48.3345
chr9:20569056	1.40512	1.89402	12.636	3.52411e-26	3.09063e-25	48.3344
chr6:170159800	1.2761	2.8561	12.636	3.52441e-26	3.09089e-25	48.3344
chr6:36285266	1.53732	-3.1528	12.636	3.52492e-26	3.09133e-25	48.3342
chr19:1081654	1.70207	1.00433	12.636	3.52584e-26	3.09214e-25	48.334
chr12:95762633	1.55439	1.31878	12.636	3.526e-26	3.09228e-25	48.3339
chr2:96762326	1.16244	2.25207	12.6359	3.52637e-26	3.09259e-25	48.3338
chr22:24093964	-2.0439	2.14598	-12.6359	3.52675e-26	3.09292e-25	48.3337
chr14:65210490	-1.63476	2.16799	-12.6359	3.52688e-26	3.09303e-25	48.3337
chr1:56200560	2.07427	-2.17872	12.6359	3.52754e-26	3.09361e-25	48.3335
chr1:165213507	1.41707	2.26463	12.6359	3.5278e-26	3.09384e-25	48.3334
chr13:45702207	1.2689	2.04823	12.6359	3.52787e-26	3.09389e-25	48.3334
chr22:32572926	-2.10915	1.14738	-12.6359	3.52814e-26	3.09413e-25	48.3333
chr11:111715149	-2.70683	1.83634	-12.6359	3.52834e-26	3.09429e-25	48.3333
chr12:79538724	-1.93268	1.49768	-12.6358	3.52854e-26	3.09447e-25	48.3332
chr7:27144697	2.24488	-1.76512	12.6358	3.52855e-26	3.09447e-25	48.3332
chr22:46440240	-1.36463	3.39829	-12.6358	3.52862e-26	3.09453e-25	48.3332
chr15:66622137	2.03451	-2.82189	12.6358	3.52907e-26	3.09491e-25	48.333
chr7:33399979	-1.60293	2.32878	-12.6358	3.52913e-26	3.09497e-25	48.333
chr17:76090636	-1.67817	2.38677	-12.6358	3.5294e-26	3.0952e-25	48.333
chr22:45970857	1.83866	-2.34518	12.6358	3.52949e-26	3.09527e-25	48.3329
chr12:130787446	1.61293	2.43268	12.6358	3.52969e-26	3.09545e-25	48.3329
chr5:134528265	2.24122	-1.52171	12.6358	3.52971e-26	3.09546e-25	48.3329
chr17:82242974	-1.92256	1.92238	-12.6358	3.5298e-26	3.09554e-25	48.3328
chr5:75037472	2.70756	-1.60134	12.6358	3.53026e-26	3.09594e-25	48.3327
chr10:132418196	1.65024	-3.05732	12.6358	3.53038e-26	3.09604e-25	48.3327
chr12:94187154	2.66354	-1.69067	12.6358	3.53046e-26	3.0961e-25	48.3327
chr21:35049658	-2.59707	1.53122	-12.6358	3.5306e-26	3.09622e-25	48.3326
chr22:40336392	-2.61378	1.64726	-12.6357	3.5309e-26	3.09648e-25	48.3325
chr22:31625773	2.12427	-1.78226	12.6357	3.53123e-26	3.09676e-25	48.3324
chr10:113352612	1.49732	2.17512	12.6357	3.53135e-26	3.09687e-25	48.3324
chr7:158026906	1.12512	1.88073	12.6357	3.53201e-26	3.09744e-25	48.3322
chr7:7830240	2.64	-1.72476	12.6357	3.53224e-26	3.09764e-25	48.3321
chr2:47250955	2.64354	-1.50079	12.6357	3.53308e-26	3.09838e-25	48.3319
chr18:59068382	1.22402	0.732744	12.6356	3.5333e-26	3.09857e-25	48.3318
chr17:75591639	1.62098	1.3572	12.6356	3.53348e-26	3.09871e-25	48.3318
chr19:17301489	1.1711	2.35384	12.6356	3.5335e-26	3.09873e-25	48.3318
chr7:151390400	-2.19024	1.43634	-12.6356	3.53369e-26	3.09889e-25	48.3317
chr16:1167689	-2.0261	-0.18622	-12.6356	3.53378e-26	3.09897e-25	48.3317
chr4:186701993	1.61207	0.105793	12.6356	3.53443e-26	3.09954e-25	48.3315
chr13:112683691	-1.9961	1.79817	-12.6356	3.53454e-26	3.09963e-25	48.3315
chr17:81037627	2.91756	-1.83134	12.6356	3.53472e-26	3.09978e-25	48.3314
chr10:12154537	-1.8672	1.89909	-12.6356	3.53477e-26	3.09982e-25	48.3314
chr17:21290111	-1.15573	3.98213	-12.6356	3.53485e-26	3.09988e-25	48.3314
chr18:44697165	2.80841	-1.65445	12.6356	3.53494e-26	3.09996e-25	48.3314
chr8:95181712	-2.70683	1.51878	-12.6356	3.53519e-26	3.10018e-25	48.3313
chr17:1783329	-1.53122	2.26537	-12.6355	3.53553e-26	3.10047e-25	48.3312
chr11:128290708	1.40488	-1.69524	12.6355	3.53564e-26	3.10056e-25	48.3312
chr8:102738731	1.68439	-2.07829	12.6355	3.53579e-26	3.10069e-25	48.3311
chr12:132362612	-1.47512	3.18061	-12.6355	3.53587e-26	3.10076e-25	48.3311
chr6:31707038	1.58256	0.849817	12.6355	3.53598e-26	3.10085e-25	48.3311
chr22:20129511	1.04305	-0.283963	12.6355	3.53613e-26	3.10098e-25	48.3311
chr11:134387729	1.17195	1.49159	12.6355	3.53621e-26	3.10105e-25	48.331
chr19:1266061	1.37244	-4.4211	12.6355	3.53634e-26	3.10115e-25	48.331
chr2:36433490	2.59683	-1.7789	12.6355	3.5366e-26	3.10138e-25	48.3309
chr9:120929396	1.49634	-3.06146	12.6355	3.53736e-26	3.10204e-25	48.3307
chr2:117982074	1.55317	2.18829	12.6355	3.5374e-26	3.10208e-25	48.3307
chr3:60582275	1.46854	2.32195	12.6355	3.5377e-26	3.10233e-25	48.3306
chr16:2719477	2.83195	-2.06427	12.6354	3.53801e-26	3.1026e-25	48.3305
chr3:40605795	-1.34988	1.73238	-12.6354	3.53807e-26	3.10264e-25	48.3305
chr14:77026866	1.62524	-3.5575	12.6354	3.53809e-26	3.10266e-25	48.3305
chr6:168180848	1.39317	2.65463	12.6354	3.53813e-26	3.10269e-25	48.3305
chr4:7330884	1.27	2.2322	12.6354	3.53841e-26	3.10293e-25	48.3304
chr10:129849519	-1.52195	2.4689	-12.6354	3.53842e-26	3.10294e-25	48.3304
chr5:50967166	1.6828	-2.46701	12.6354	3.53849e-26	3.103e-25	48.3304
chr8:94875968	-1.31378	2.90494	-12.6354	3.53882e-26	3.10328e-25	48.3303
chr1:205944730	1.45	0.753415	12.6354	3.5389e-26	3.10335e-25	48.3303
chr2:239283727	-2.04902	2.06622	-12.6354	3.53895e-26	3.10339e-25	48.3303
chr17:14298548	2.61134	-1.68811	12.6354	3.5393e-26	3.10369e-25	48.3302
chr9:126514696	1.4478	-2.35854	12.6354	3.53953e-26	3.10389e-25	48.3301
chr7:91383407	-2.09232	1.36921	-12.6354	3.53964e-26	3.10398e-25	48.3301
chr17:42423587	1.29915	-2.86213	12.6354	3.53971e-26	3.10404e-25	48.33
chr3:9098889	2.6789	-1.86226	12.6354	3.53976e-26	3.10407e-25	48.33
chr7:5446049	2.16866	-0.487866	12.6354	3.53976e-26	3.10407e-25	48.33
chr19:40413337	2.08122	-1.47207	12.6354	3.53978e-26	3.10408e-25	48.33
chr17:21276355	1.33439	-2.87671	12.6354	3.5398e-26	3.1041e-25	48.33
chr17:42554042	1.66012	0.0295732	12.6354	3.53983e-26	3.10413e-25	48.33
chr2:108943267	2.48037	-1.09713	12.6354	3.53984e-26	3.10413e-25	48.33
chr1:1509648	-1.99793	1.65555	-12.6354	3.53993e-26	3.1042e-25	48.33
chr13:110634818	1.43488	1.73756	12.6354	3.54002e-26	3.10428e-25	48.33
chr11:128689317	2.83524	-1.80652	12.6353	3.54013e-26	3.10437e-25	48.3299
chr1:36126198	1.19695	1.63713	12.6353	3.54026e-26	3.10448e-25	48.3299
chr18:79986846	-1.75244	1.19707	-12.6353	3.5405e-26	3.10469e-25	48.3298
chr9:113463788	2.78244	-1.95537	12.6353	3.5412e-26	3.1053e-25	48.3296
chr2:240876506	1.15012	2.23067	12.6353	3.54126e-26	3.10535e-25	48.3296
chr11:62602974	2.44439	-2.29159	12.6353	3.54158e-26	3.10563e-25	48.3295
chr3:144161768	-1.99207	2.07396	-12.6352	3.54238e-26	3.10632e-25	48.3293
chr10:116609202	1.62683	-2.20671	12.6352	3.54246e-26	3.10639e-25	48.3293
chr1:154708170	1.33293	2.6172	12.6352	3.54312e-26	3.10696e-25	48.3291
chr9:136132536	1.58927	-2.51878	12.6352	3.5432e-26	3.10703e-25	48.3291
chr10:663327	1.10744	2.17177	12.6352	3.5433e-26	3.10711e-25	48.329
chr2:214931712	-2.32476	0.580427	-12.6352	3.54364e-26	3.10741e-25	48.3289
chr17:62680355	1.64317	2.45939	12.6352	3.54386e-26	3.1076e-25	48.3289
chr19:10729549	-2.73878	1.67951	-12.6352	3.54397e-26	3.10769e-25	48.3288
chr1:9370187	-2.13841	1.42055	-12.6352	3.54413e-26	3.10783e-25	48.3288
chr11:57497708	1.47561	1.2278	12.6351	3.54531e-26	3.10886e-25	48.3285
chr2:71024088	2.81963	-1.78994	12.6351	3.54534e-26	3.10888e-25	48.3285
chr7:2524382	2.74841	-1.83762	12.6351	3.54536e-26	3.10889e-25	48.3284
chr5:15927066	-1.64585	2.04451	-12.6351	3.54543e-26	3.10895e-25	48.3284
chr6:159116562	-1.98171	0.550732	-12.6351	3.54569e-26	3.10917e-25	48.3284
chr8:29071797	2.01183	0.0435976	12.6351	3.54577e-26	3.10924e-25	48.3283
chr18:78073651	-2.01671	0.242622	-12.6351	3.54586e-26	3.10932e-25	48.3283
chr1:163217870	-1.79037	2.7475	-12.6351	3.54602e-26	3.10945e-25	48.3283
chr2:199582192	1.34183	-3.09909	12.6351	3.54602e-26	3.10945e-25	48.3283
chr1:64841488	1.35366	0.437561	12.6351	3.54614e-26	3.10955e-25	48.3282
chr7:2554498	-1.57415	1.7122	-12.6351	3.54622e-26	3.10961e-25	48.3282
chr7:35648057	1.43341	1.6939	12.6351	3.54638e-26	3.10975e-25	48.3282
chr9:1046097	2.03341	-2.1378	12.6351	3.54644e-26	3.1098e-25	48.3281
chr6:18494384	-2.15915	0.651037	-12.6351	3.54676e-26	3.11008e-25	48.3281
chr1:205521935	-2.06646	2.09713	-12.6351	3.54685e-26	3.11015e-25	48.328
chr22:41927392	1.175	0.247134	12.6351	3.54693e-26	3.11022e-25	48.328
chr7:156516614	-1.23207	0.739817	-12.635	3.54721e-26	3.11046e-25	48.3279
chr7:157832275	-2.26427	1.13628	-12.635	3.54734e-26	3.11057e-25	48.3279
chr17:53630540	-1.6178	2.49037	-12.635	3.54737e-26	3.11059e-25	48.3279
chr8:18126085	1.40756	2.8361	12.635	3.54756e-26	3.11076e-25	48.3278
chr16:88168023	2.64427	-2.17665	12.635	3.54784e-26	3.11099e-25	48.3278
chr2:234772132	2.07012	-2.14665	12.635	3.54784e-26	3.11099e-25	48.3278
chr7:100693229	1.40817	-2.78738	12.635	3.54812e-26	3.11123e-25	48.3277
chr22:27980976	1.87854	-1.02683	12.635	3.5483e-26	3.11138e-25	48.3276
chr16:29218254	1.45512	2.03927	12.635	3.54832e-26	3.1114e-25	48.3276
chr5:171667908	2.5472	-1.79982	12.635	3.54838e-26	3.11145e-25	48.3276
chr3:127597638	1.1778	2.48634	12.635	3.54856e-26	3.1116e-25	48.3275
chr6:6759535	2.07866	-2.32774	12.635	3.54857e-26	3.1116e-25	48.3275
chr18:75049733	-1.64	2.2061	-12.635	3.54871e-26	3.11173e-25	48.3275
chr20:25255023	-1.31768	1.2314	-12.635	3.54903e-26	3.112e-25	48.3274
chr3:189308043	-1.58317	2.19134	-12.6349	3.54963e-26	3.11253e-25	48.3272
chr3:72889803	-1.73195	2.07927	-12.6349	3.5498e-26	3.11267e-25	48.3272
chr1:231799430	-1.46561	1.81402	-12.6349	3.55007e-26	3.1129e-25	48.3271
chr2:191280638	1.13841	2.60945	12.6349	3.55028e-26	3.11308e-25	48.3271
chr17:73291173	-2.10659	-0.362561	-12.6349	3.55028e-26	3.11308e-25	48.3271
chr12:1800797	1.58707	-1.055	12.6349	3.55048e-26	3.11325e-25	48.327
chr6:108361477	-2.85707	1.82476	-12.6349	3.55104e-26	3.11374e-25	48.3269
chr14:56798638	2.33463	-2.85744	12.6349	3.55124e-26	3.11391e-25	48.3268
chr19:8188160	-1.85976	1.94012	-12.6349	3.55144e-26	3.11408e-25	48.3267
chr19:3178532	-2.50329	1.01921	-12.6348	3.55174e-26	3.11434e-25	48.3267
chr19:38193702	-1.43927	2.52463	-12.6348	3.55212e-26	3.11467e-25	48.3265
chr17:50131140	-1.82232	1.1453	-12.6348	3.55219e-26	3.11473e-25	48.3265
chr12:64745872	-1.81037	2.00799	-12.6348	3.55244e-26	3.11494e-25	48.3265
chr17:46266368	1.58232	-3.46555	12.6348	3.55295e-26	3.11539e-25	48.3263
chr5:115840644	1.42476	0.408963	12.6348	3.55313e-26	3.11554e-25	48.3263
chr3:30627004	1.56183	-1.30457	12.6348	3.55333e-26	3.11571e-25	48.3262
chr18:50318932	1.35451	2.25213	12.6348	3.55368e-26	3.11602e-25	48.3261
chr4:118770390	-1.90829	2.16524	-12.6348	3.55389e-26	3.11619e-25	48.3261
chr18:10726406	-1.54622	-2.8936	-12.6347	3.55396e-26	3.11625e-25	48.326
chr22:22854659	1.30378	2.66616	12.6347	3.55401e-26	3.11629e-25	48.326
chr3:56755150	-2.63049	1.58293	-12.6347	3.5541e-26	3.11636e-25	48.326
chr16:49464981	1.64902	-3.13768	12.6347	3.55422e-26	3.11647e-25	48.326
chr10:90453517	-1.68524	0.189817	-12.6347	3.55439e-26	3.11661e-25	48.3259
chr4:3411515	-1.94634	1.11878	-12.6347	3.55463e-26	3.11682e-25	48.3258
chr11:32430878	1.82683	-2.6161	12.6347	3.55467e-26	3.11685e-25	48.3258
chr14:89576245	-1.30098	2.91646	-12.6347	3.55468e-26	3.11685e-25	48.3258
chr17:48563532	-1.97585	1.38646	-12.6347	3.55485e-26	3.117e-25	48.3258
chr6:10113275	1.96512	-0.818902	12.6347	3.55504e-26	3.11717e-25	48.3257
chr13:110638500	-1.25171	2.43927	-12.6347	3.55528e-26	3.11737e-25	48.3257
chr3:133949307	-1.19573	2.74323	-12.6347	3.5553e-26	3.11739e-25	48.3257
chr19:48462308	1.54951	0.701463	12.6347	3.5558e-26	3.11782e-25	48.3255
chr15:48201777	1.39915	2.47457	12.6346	3.55648e-26	3.11841e-25	48.3253
chr19:48462336	1.72988	0.81372	12.6346	3.55649e-26	3.11842e-25	48.3253
chr20:3750130	2.40415	-2.49854	12.6346	3.55657e-26	3.11848e-25	48.3253
chr2:430061	-2.70585	1.53512	-12.6346	3.55678e-26	3.11866e-25	48.3252
chr5:179559130	2.17939	-2.45409	12.6346	3.55682e-26	3.11869e-25	48.3252
chr19:40611246	-2.20439	1.12622	-12.6346	3.55691e-26	3.11877e-25	48.3252
chr10:93065909	1.67049	-3.26232	12.6346	3.55719e-26	3.11901e-25	48.3251
chr2:157838273	-1.84146	1.04659	-12.6346	3.55721e-26	3.11903e-25	48.3251
chr14:104334393	-1.72232	2.47152	-12.6346	3.55729e-26	3.11909e-25	48.3251
chr12:101474573	1.43415	0.69439	12.6346	3.55736e-26	3.11915e-25	48.3251
chr3:15893183	-1.64134	2.13982	-12.6346	3.55737e-26	3.11915e-25	48.3251
chr6:107634883	1.64963	-3.59287	12.6346	3.55742e-26	3.11919e-25	48.3251
chr3:49422157	1.48817	-3.12689	12.6346	3.55757e-26	3.11932e-25	48.325
chr12:3336683	1.42061	-1.10177	12.6346	3.55764e-26	3.11938e-25	48.325
chr1:23071347	2.58256	-1.20226	12.6346	3.55771e-26	3.11943e-25	48.325
chr19:2232122	-2.11659	0.596707	-12.6346	3.558e-26	3.11969e-25	48.3249
chr11:122368134	2.71317	-1.79549	12.6346	3.55808e-26	3.11975e-25	48.3249
chr2:134717906	1.58695	-2.77933	12.6346	3.5582e-26	3.11985e-25	48.3248
chr1:220093517	1.18012	1.8303	12.6346	3.55835e-26	3.11998e-25	48.3248
chr16:66578663	1.21988	1.2064	12.6345	3.55861e-26	3.1202e-25	48.3247
chr17:82415010	1.04317	-2.5711	12.6345	3.55863e-26	3.12022e-25	48.3247
chr7:29193852	2.05707	-2.22366	12.6345	3.55872e-26	3.12029e-25	48.3247
chr15:99433564	1.74732	-1.89	12.6345	3.55887e-26	3.12042e-25	48.3247
chr22:46378510	2.64524	-1.46616	12.6345	3.55888e-26	3.12043e-25	48.3246
chr3:69537689	1.5239	2.46378	12.6345	3.55902e-26	3.12055e-25	48.3246
chr22:23696137	-2.75671	1.69677	-12.6345	3.55943e-26	3.1209e-25	48.3245
chr12:113967256	-2.84305	2.09811	-12.6345	3.55983e-26	3.12125e-25	48.3244
chr20:56412274	-2.07366	-1.17146	-12.6345	3.55984e-26	3.12125e-25	48.3244
chr10:119209056	2.06354	-1.60701	12.6345	3.55986e-26	3.12127e-25	48.3244
chr1:24191341	-2.50683	1.89256	-12.6345	3.56006e-26	3.12143e-25	48.3243
chr3:195620094	-2.34073	1.23561	-12.6345	3.56006e-26	3.12143e-25	48.3243
chr6:170224909	2.11793	-2.06457	12.6345	3.56044e-26	3.12176e-25	48.3242
chr17:81135969	-1.67415	2.1428	-12.6345	3.56079e-26	3.12207e-25	48.3241
chr2:120834352	1.37902	2.23061	12.6345	3.56082e-26	3.12209e-25	48.3241
chr5:59356922	1.84524	-2.68567	12.6344	3.56094e-26	3.12218e-25	48.3241
chr5:173326787	1.2711	-3.55811	12.6344	3.56135e-26	3.12254e-25	48.324
chr12:120712361	-1.74049	2.25561	-12.6344	3.56167e-26	3.12282e-25	48.3239
chr9:98831896	-2.09195	0.841341	-12.6344	3.5618e-26	3.12293e-25	48.3238
chr15:97319402	1.4611	1.65165	12.6344	3.56186e-26	3.12298e-25	48.3238
chr16:68235195	2.67878	-1.91744	12.6344	3.56195e-26	3.12306e-25	48.3238
chr1:31589096	1.20598	-3.63848	12.6344	3.56202e-26	3.12311e-25	48.3238
chr2:144836200	1.94866	-2.00238	12.6344	3.56218e-26	3.12324e-25	48.3237
chr2:20664584	1.6639	-2.09537	12.6344	3.56243e-26	3.12346e-25	48.3237
chr7:117427511	1.6622	1.69488	12.6344	3.56254e-26	3.12356e-25	48.3236
chr2:216665552	2.79122	-2.1222	12.6344	3.5629e-26	3.12386e-25	48.3235
chr10:132412897	-1.53134	1.04726	-12.6343	3.56353e-26	3.12442e-25	48.3233
chr7:74338593	-1.80768	2.13128	-12.6343	3.56361e-26	3.12448e-25	48.3233
chr7:28685425	2.6222	-1.33195	12.6343	3.56397e-26	3.12479e-25	48.3232
chr11:120062495	1.60854	-2.71317	12.6343	3.5642e-26	3.12499e-25	48.3232
chr10:5511350	-1.58415	2.0489	-12.6343	3.56432e-26	3.12509e-25	48.3231
chr16:86929631	1.80305	0.64628	12.6343	3.56454e-26	3.12528e-25	48.3231
chr11:2301449	-2.035	-0.0256707	-12.6343	3.56456e-26	3.12529e-25	48.3231
chr5:139378523	2.0611	-0.544329	12.6343	3.56475e-26	3.12546e-25	48.323
chr11:113731022	2.64915	-1.99726	12.6343	3.56495e-26	3.12563e-25	48.3229
chr12:132556982	-1.90134	2.40165	-12.6343	3.56516e-26	3.12581e-25	48.3229
chr10:78963058	1.2311	1.91909	12.6343	3.56529e-26	3.12592e-25	48.3229
chr2:223613428	1.82671	-2.27591	12.6343	3.56536e-26	3.12598e-25	48.3228
chr9:137281783	1.60585	1.11463	12.6343	3.56554e-26	3.12613e-25	48.3228
chr8:133257045	-2.10866	0.466646	-12.6342	3.56583e-26	3.12638e-25	48.3227
chr8:28931343	-1.36207	2.95591	-12.6342	3.5662e-26	3.1267e-25	48.3226
chr14:103981345	-2.02476	1.73652	-12.6342	3.56621e-26	3.1267e-25	48.3226
chr9:682997	2.5389	-1.75701	12.6342	3.56649e-26	3.12695e-25	48.3225
chr1:154430446	1.25902	2.35927	12.6342	3.56656e-26	3.127e-25	48.3225
chr1:58577594	2.30976	-2.04659	12.6342	3.56657e-26	3.12701e-25	48.3225
chr4:158327648	2.29463	-1.92451	12.6342	3.56692e-26	3.12731e-25	48.3224
chr2:199604128	2.54415	-2.31451	12.6342	3.56712e-26	3.12748e-25	48.3223
chr1:204476040	1.96707	0.613537	12.6342	3.56724e-26	3.12759e-25	48.3223
chr13:112589227	-2.23976	1.89024	-12.6342	3.56748e-26	3.12779e-25	48.3222
chr8:67732209	1.39402	2.64457	12.6342	3.56773e-26	3.128e-25	48.3222
chr2:207143295	-1.89915	-0.820549	-12.6342	3.56787e-26	3.12812e-25	48.3221
chr2:3595257	1.41829	-1.65927	12.6341	3.5685e-26	3.12867e-25	48.322
chr8:141127923	1.26744	-3.05506	12.6341	3.56863e-26	3.12878e-25	48.3219
chr6:104861016	1.94402	0.164329	12.6341	3.56874e-26	3.12887e-25	48.3219
chr18:79430120	-2.8361	1.25878	-12.6341	3.56874e-26	3.12888e-25	48.3219
chr1:26171513	-1.64317	2.51012	-12.6341	3.5688e-26	3.12893e-25	48.3219
chr1:117210904	3.02488	-2.09939	12.6341	3.56883e-26	3.12895e-25	48.3219
chr6:35148778	1.17049	0.300732	12.6341	3.56893e-26	3.12903e-25	48.3218
chr1:244665933	-1.86902	-2.81183	-12.6341	3.5691e-26	3.12917e-25	48.3218
chr8:143738500	2.84037	-1.7347	12.6341	3.56912e-26	3.12918e-25	48.3218
chr19:13010813	2.13902	-2.73744	12.6341	3.56951e-26	3.12952e-25	48.3217
chr7:101856327	-2.4789	0.819695	-12.634	3.5703e-26	3.13021e-25	48.3215
chr10:24953739	2.13915	-0.56311	12.634	3.57055e-26	3.13043e-25	48.3214
chr11:128683925	1.51659	-0.333293	12.634	3.57121e-26	3.131e-25	48.3212
chr4:652009	1.36402	-1.8225	12.634	3.57139e-26	3.13116e-25	48.3211
chr4:184791107	-1.92463	1.69927	-12.634	3.5714e-26	3.13116e-25	48.3211
chr3:11225844	-2.15976	0.220488	-12.634	3.57147e-26	3.13122e-25	48.3211
chr17:68515523	2.2222	-1.32561	12.634	3.57169e-26	3.13141e-25	48.3211
chrX:68840345	-1.91549	1.03909	-12.634	3.57176e-26	3.13147e-25	48.321
chr20:32454991	1.18171	2.36024	12.634	3.57193e-26	3.13161e-25	48.321
chr7:6038983	1.45098	1.83695	12.634	3.57196e-26	3.13163e-25	48.321
chr9:136917899	-2.62646	1.98128	-12.634	3.57203e-26	3.13169e-25	48.321
chr3:49423075	1.2478	2.56524	12.634	3.57214e-26	3.13178e-25	48.3209
chr1:184822227	-1.75061	1.90299	-12.634	3.57222e-26	3.13184e-25	48.3209
chr1:91546156	-2.23622	1.12457	-12.634	3.57227e-26	3.13189e-25	48.3209
chr3:134852152	1.46988	1.57055	12.634	3.57254e-26	3.13212e-25	48.3208
chr19:15453191	3.06122	-2.27146	12.6339	3.57272e-26	3.13228e-25	48.3208
chr11:68047493	-1.75402	0.934085	-12.6339	3.57279e-26	3.13233e-25	48.3208
chr2:181909640	1.39354	1.65128	12.6339	3.57301e-26	3.13252e-25	48.3207
chr3:188949143	-1.92427	-1.42177	-12.6339	3.57347e-26	3.13292e-25	48.3206
chr8:141221607	1.9561	-0.0386585	12.6339	3.57365e-26	3.13308e-25	48.3205
chr12:4278661	1.44902	0.0670732	12.6339	3.57408e-26	3.13345e-25	48.3204
chr3:142947633	1.63622	-1.59945	12.6339	3.57444e-26	3.13376e-25	48.3203
chr14:105247816	1.29366	1.63354	12.6339	3.57456e-26	3.13386e-25	48.3203
chr2:181694160	-2.085	1.30689	-12.6339	3.5747e-26	3.13398e-25	48.3202
chr19:10558214	-1.90902	1.75988	-12.6338	3.5751e-26	3.13433e-25	48.3201
chr2:42968330	-2.62756	1.87768	-12.6338	3.57546e-26	3.13464e-25	48.32
chr14:31463383	1.37329	3.1947	12.6338	3.57547e-26	3.13464e-25	48.32
chr7:152924839	1.46537	-0.181463	12.6338	3.57552e-26	3.13468e-25	48.32
chr8:22175896	-1.51049	3.24585	-12.6338	3.57562e-26	3.13477e-25	48.32
chr7:5490142	-1.51341	0.968659	-12.6338	3.57572e-26	3.13485e-25	48.3199
chr1:1765284	-2.6272	1.57616	-12.6338	3.57597e-26	3.13506e-25	48.3199
chr6:155561443	-2.47256	0.815305	-12.6338	3.57625e-26	3.13531e-25	48.3198
chr17:78485569	1.57134	-0.589939	12.6338	3.57632e-26	3.13536e-25	48.3198
chr7:44963331	1.83768	-2.5147	12.6338	3.57645e-26	3.13547e-25	48.3197
chr5:80205218	2.44049	-1.27963	12.6338	3.57649e-26	3.13551e-25	48.3197
chr7:100928095	-1.33451	2.56116	-12.6338	3.57688e-26	3.13584e-25	48.3196
chr20:38034463	1.38915	-1.87811	12.6338	3.57702e-26	3.13596e-25	48.3196
chr17:2798896	1.75756	-0.698659	12.6337	3.57738e-26	3.13627e-25	48.3195
chr17:82401046	-2.57659	1.31256	-12.6337	3.57767e-26	3.13652e-25	48.3194
chr15:76035798	1.92915	-0.91311	12.6337	3.57783e-26	3.13666e-25	48.3194
chr17:74531565	-1.91768	1.50726	-12.6337	3.57801e-26	3.13681e-25	48.3193
chr9:127754454	2.61683	-1.71793	12.6337	3.57801e-26	3.13681e-25	48.3193
chr18:2540750	-1.78695	2.1203	-12.6337	3.5781e-26	3.13689e-25	48.3193
chr9:131039204	1.38927	2.39329	12.6337	3.57825e-26	3.13701e-25	48.3192
chr3:50191419	-1.68671	2.26872	-12.6337	3.57857e-26	3.13729e-25	48.3191
chr16:57372287	2.65854	-2.2078	12.6337	3.57868e-26	3.13738e-25	48.3191
chr16:88816862	-2.01268	1.00098	-12.6337	3.57877e-26	3.13746e-25	48.3191
chr16:84196391	-2.07415	0.828171	-12.6336	3.5797e-26	3.13827e-25	48.3188
chr17:83024451	-1.75293	2.85305	-12.6336	3.57971e-26	3.13828e-25	48.3188
chr4:1993004	1.6822	1.195	12.6336	3.57989e-26	3.13843e-25	48.3188
chr13:48316352	1.45195	1.4728	12.6336	3.58025e-26	3.13874e-25	48.3187
chr2:26563216	-2.1878	0.0665854	-12.6336	3.58029e-26	3.13877e-25	48.3187
chr7:74524240	-1.50817	1.74677	-12.6336	3.58039e-26	3.13885e-25	48.3186
chr9:136409690	-2.00305	0.990915	-12.6336	3.58039e-26	3.13885e-25	48.3186
chr12:47808534	2.24146	-0.658049	12.6336	3.58055e-26	3.13899e-25	48.3186
chr2:26171648	1.60207	-2.52652	12.6336	3.58067e-26	3.13909e-25	48.3186
chr10:88728488	1.4672	1.46774	12.6336	3.58073e-26	3.13914e-25	48.3185
chr9:93318043	-2.35622	2.08811	-12.6336	3.5809e-26	3.13928e-25	48.3185
chr4:152383661	1.30171	2.23268	12.6336	3.581e-26	3.13936e-25	48.3185
chr20:57742968	1.07134	-0.116768	12.6336	3.58138e-26	3.1397e-25	48.3184
chr19:2698919	-1.67622	0.935671	-12.6336	3.58156e-26	3.13985e-25	48.3183
chr17:7393362	2.44829	-1.27829	12.6336	3.58179e-26	3.14004e-25	48.3182
chr1:2501786	1.11829	0.586951	12.6335	3.58219e-26	3.14039e-25	48.3181
chr15:99455136	1.8911	-2.39006	12.6335	3.58225e-26	3.14044e-25	48.3181
chr1:7853812	1.32293	2.09098	12.6335	3.58246e-26	3.14062e-25	48.3181
chr17:6638298	-2.21098	1.27598	-12.6335	3.58247e-26	3.14062e-25	48.3181
chr21:42119269	-2.42159	0.722622	-12.6335	3.58251e-26	3.14065e-25	48.318
chr3:46024247	-1.88561	1.22817	-12.6335	3.58274e-26	3.14085e-25	48.318
chr14:76310294	1.18	-0.47939	12.6335	3.58283e-26	3.14093e-25	48.318
chr5:95960155	2.2272	-2.11762	12.6335	3.58307e-26	3.14113e-25	48.3179
chr17:81031846	-2.18841	2.18567	-12.6335	3.58364e-26	3.14163e-25	48.3177
chr7:73831731	2.82159	-1.8825	12.6335	3.58409e-26	3.14202e-25	48.3176
chr9:89808669	1.40634	2.65927	12.6335	3.5841e-26	3.14202e-25	48.3176
chr5:132831241	1.11073	1.31	12.6335	3.58418e-26	3.1421e-25	48.3176
chr10:3525811	1.37854	1.40488	12.6334	3.58429e-26	3.14218e-25	48.3176
chr14:69572464	2.04841	-3.28213	12.6334	3.5845e-26	3.14236e-25	48.3175
chr17:38465127	2.79122	-1.52366	12.6334	3.58456e-26	3.14242e-25	48.3175
chr7:129066495	-1.39549	-0.0115244	-12.6334	3.58488e-26	3.14269e-25	48.3174
chr5:177389734	2.70244	-2.11854	12.6334	3.58521e-26	3.14297e-25	48.3173
chr12:116037685	1.12451	2.4836	12.6334	3.58521e-26	3.14297e-25	48.3173
chr17:81665349	-1.74134	2.05591	-12.6334	3.58551e-26	3.14323e-25	48.3172
chr7:101232866	2.63463	-2.00451	12.6334	3.58586e-26	3.14354e-25	48.3171
chr2:160465739	1.34451	2.30116	12.6334	3.5861e-26	3.14374e-25	48.317
chr1:36306191	2.91622	-1.85677	12.6334	3.58639e-26	3.14399e-25	48.317
chr9:137218404	-1.37171	2.38085	-12.6334	3.58641e-26	3.144e-25	48.317
chr19:676029	1.41354	-2.63689	12.6333	3.58662e-26	3.14419e-25	48.3169
chr7:158314111	1.12524	0.671037	12.6333	3.58693e-26	3.14445e-25	48.3168
chr1:94513322	-1.37098	1.96915	-12.6333	3.58694e-26	3.14445e-25	48.3168
chr1:73065919	1.72451	-2.4903	12.6333	3.58708e-26	3.14457e-25	48.3168
chr20:62877225	-1.13195	1.08939	-12.6333	3.58739e-26	3.14484e-25	48.3167
chr11:17766727	1.45354	2.14799	12.6333	3.58791e-26	3.1453e-25	48.3165
chr1:226430291	1.14585	2.59549	12.6333	3.58807e-26	3.14543e-25	48.3165
chr19:46489628	1.95817	-2.73652	12.6333	3.58834e-26	3.14566e-25	48.3164
chr15:100667822	-2.27268	0.773293	-12.6333	3.58852e-26	3.14582e-25	48.3164
chr9:123401746	-1.64402	2.33518	-12.6333	3.58884e-26	3.1461e-25	48.3163
chr11:63763177	2.92963	-2.11689	12.6333	3.58891e-26	3.14615e-25	48.3163
chr3:184563668	2.55524	-1.5214	12.6332	3.58955e-26	3.14671e-25	48.3161
chr20:63536646	2.02805	-2.24537	12.6332	3.58956e-26	3.14671e-25	48.3161
chr19:5335148	-1.79037	1.16262	-12.6332	3.58976e-26	3.14689e-25	48.316
chr9:27864799	1.31451	2.00982	12.6332	3.58985e-26	3.14696e-25	48.316
chr15:32104793	-2.21195	0.779756	-12.6332	3.58986e-26	3.14696e-25	48.316
chr7:6551181	1.88793	-0.962622	12.6332	3.59001e-26	3.14709e-25	48.316
chr15:94136360	-1.98232	1.93116	-12.6332	3.59004e-26	3.14711e-25	48.316
chr7:142320603	1.29195	1.45183	12.6332	3.59009e-26	3.14715e-25	48.3159
chr9:129037871	1.08366	1.23415	12.6332	3.59029e-26	3.14733e-25	48.3159
chr8:140238661	-2.07305	1.89909	-12.6332	3.59064e-26	3.14763e-25	48.3158
chr11:120116033	1.49878	1.7278	12.6332	3.591e-26	3.14794e-25	48.3157
chr11:61700448	2.28646	-1.71177	12.6332	3.59105e-26	3.14798e-25	48.3157
chr6:41074486	1.14378	-2.7064	12.6332	3.59116e-26	3.14808e-25	48.3156
chr2:28927645	-2.51841	1.98921	-12.6331	3.5913e-26	3.14819e-25	48.3156
chr17:76328919	-2.81671	2.05165	-12.6331	3.59147e-26	3.14834e-25	48.3156
chr4:150174521	-1.54049	1.33037	-12.6331	3.59162e-26	3.14847e-25	48.3155
chr12:52233757	1.53915	-3.21445	12.6331	3.59167e-26	3.1485e-25	48.3155
chr13:113527903	-1.75854	2.44122	-12.6331	3.59188e-26	3.14868e-25	48.3154
chr2:241866425	1.73573	-2.98104	12.6331	3.5921e-26	3.14887e-25	48.3154
chr1:5496219	1.2922	1.51793	12.6331	3.59219e-26	3.14895e-25	48.3154
chr4:1353390	-1.14488	3.13171	-12.6331	3.59249e-26	3.14921e-25	48.3153
chr22:41352240	1.58793	-2.68018	12.6331	3.59273e-26	3.14942e-25	48.3152
chr16:75099777	-2.3739	1.59159	-12.6331	3.59294e-26	3.1496e-25	48.3151
chr17:78502919	1.18793	2.37799	12.6331	3.593e-26	3.14965e-25	48.3151
chr17:17038771	-1.61939	2.57018	-12.6331	3.59313e-26	3.14975e-25	48.3151
chr11:65625346	-1.28573	0.798598	-12.6331	3.59329e-26	3.14989e-25	48.315
chr7:100949286	1.22841	-3.23811	12.633	3.59394e-26	3.15045e-25	48.3149
chr4:15354098	1.32793	1.9914	12.633	3.59421e-26	3.15069e-25	48.3148
chr19:50708588	1.11463	0.346951	12.633	3.59426e-26	3.15072e-25	48.3148
chr9:4300505	-1.5211	1.98628	-12.633	3.59444e-26	3.15088e-25	48.3147
chr3:129975982	1.62085	-2.80457	12.633	3.59462e-26	3.15103e-25	48.3147
chr22:23145774	1.86659	-0.898415	12.633	3.59474e-26	3.15114e-25	48.3146
chr8:140096793	1.5361	-2.11268	12.633	3.59486e-26	3.15124e-25	48.3146
chr11:394816	2.6578	-1.49829	12.633	3.59493e-26	3.15129e-25	48.3146
chr1:1291863	1.96598	-0.860061	12.633	3.59517e-26	3.1515e-25	48.3145
chr17:74446142	1.52805	1.79598	12.633	3.59552e-26	3.1518e-25	48.3144
chr11:59891946	1.49232	-0.570671	12.633	3.59555e-26	3.15183e-25	48.3144
chr6:4078946	2.07317	-2.54695	12.633	3.59571e-26	3.15197e-25	48.3144
chr6:107488233	1.93085	-2.74262	12.633	3.59583e-26	3.15207e-25	48.3143
chr17:41787170	1.77171	-2.86012	12.6329	3.59604e-26	3.15224e-25	48.3143
chr6:10425925	1.18549	-3.94835	12.6329	3.5961e-26	3.15229e-25	48.3143
chr9:137457594	-1.46841	2.8147	-12.6329	3.59641e-26	3.15256e-25	48.3142
chr14:71141894	-2.11732	2.50402	-12.6329	3.5965e-26	3.15263e-25	48.3142
chr16:3590542	-1.36829	2.3111	-12.6329	3.59656e-26	3.15268e-25	48.3141
chr8:144108476	1.82427	-0.73689	12.6329	3.59669e-26	3.1528e-25	48.3141
chr19:8664159	-1.88537	-0.213537	-12.6329	3.59701e-26	3.15307e-25	48.314
chr6:37582395	2.66256	-1.68323	12.6329	3.59758e-26	3.15357e-25	48.3139
chrX:153521142	-1.65598	1.02982	-12.6329	3.59794e-26	3.15388e-25	48.3138
chr2:70896663	1.51732	-3.35537	12.6328	3.59869e-26	3.15453e-25	48.3135
chr10:130203557	-2.04134	1.10152	-12.6328	3.59937e-26	3.15512e-25	48.3134
chr12:7497678	1.40841	-1.94543	12.6328	3.59989e-26	3.15558e-25	48.3132
chr10:117537151	2.0722	-3.01305	12.6328	3.60051e-26	3.15611e-25	48.313
chr19:6528230	1.5761	1.13817	12.6327	3.60069e-26	3.15627e-25	48.313
chr7:138565137	-1.98256	2.57079	-12.6327	3.60088e-26	3.15643e-25	48.3129
chr17:72116683	1.7172	-1.17018	12.6327	3.60099e-26	3.15652e-25	48.3129
chr11:101479218	2.00793	-0.935427	12.6327	3.60099e-26	3.15652e-25	48.3129
chr20:35554452	1.44415	2.58707	12.6327	3.60171e-26	3.15715e-25	48.3127
chr11:128691914	1.73671	-1.31921	12.6327	3.60199e-26	3.15739e-25	48.3126
chr15:41904783	1.29951	-3.36817	12.6327	3.60267e-26	3.15798e-25	48.3124
chr4:11369079	1.80549	-1.72287	12.6327	3.60274e-26	3.15804e-25	48.3124
chr1:240093862	1.51329	-1.94299	12.6327	3.60275e-26	3.15804e-25	48.3124
chr7:2522988	1.55415	-3.0972	12.6327	3.60285e-26	3.15812e-25	48.3124
chr13:113086666	1.29878	1.80805	12.6327	3.60293e-26	3.15819e-25	48.3124
chr7:36677748	-1.45098	2.7889	-12.6326	3.60316e-26	3.15839e-25	48.3123
chr10:69320504	1.37183	2.57372	12.6326	3.60331e-26	3.15852e-25	48.3123
chr1:40849800	-2.17378	1.92348	-12.6326	3.60333e-26	3.15853e-25	48.3123
chr18:37483374	-1.52598	1.39616	-12.6326	3.60352e-26	3.1587e-25	48.3122
chr10:93894995	1.39037	1.57909	12.6326	3.60356e-26	3.15872e-25	48.3122
chr9:127878046	2.00146	-2.38976	12.6326	3.60378e-26	3.15891e-25	48.3121
chr4:183876310	-2.43695	0.909085	-12.6326	3.60405e-26	3.15915e-25	48.3121
chr3:128497316	2.59549	-2.15567	12.6326	3.60417e-26	3.15924e-25	48.312
chr9:4933384	2.44963	-1.34445	12.6326	3.60426e-26	3.15932e-25	48.312
chr7:102426618	-2.75768	1.80189	-12.6326	3.60432e-26	3.15937e-25	48.312
chr1:1074123	2.59768	-1.98079	12.6326	3.60453e-26	3.15955e-25	48.3119
chr15:64774467	1.02598	-1.60457	12.6326	3.60462e-26	3.15963e-25	48.3119
chr19:17831328	2.80756	-1.5511	12.6326	3.60471e-26	3.1597e-25	48.3119
chr4:15233752	-2.10488	2.01646	-12.6325	3.6058e-26	3.16066e-25	48.3116
chr8:52414082	1.49354	-3.4264	12.6325	3.60605e-26	3.16086e-25	48.3115
chr13:99898716	1.31963	0.63128	12.6325	3.60605e-26	3.16086e-25	48.3115
chr2:221501344	2.42549	-1.4264	12.6325	3.6061e-26	3.1609e-25	48.3115
chr21:37045349	-2.37366	1.00305	-12.6325	3.60626e-26	3.16104e-25	48.3115
chr13:29743506	1.71732	0.161707	12.6325	3.60644e-26	3.16119e-25	48.3114
chr5:150510246	-2.32159	0.982012	-12.6325	3.60693e-26	3.16162e-25	48.3113
chr7:111728435	2.12171	0.499756	12.6325	3.60696e-26	3.16164e-25	48.3113
chr11:65585194	2.7522	-1.43854	12.6325	3.60756e-26	3.16217e-25	48.3111
chr15:67039566	1.67512	-2.38537	12.6325	3.60766e-26	3.16225e-25	48.3111
chr7:74183346	1.96341	-0.717683	12.6324	3.60781e-26	3.16237e-25	48.311
chr13:113098340	1.96988	0.628963	12.6324	3.60794e-26	3.16248e-25	48.311
chr1:167721494	1.22183	-3.51189	12.6324	3.60827e-26	3.16277e-25	48.3109
chr1:50976511	1.18671	-2.91823	12.6324	3.60928e-26	3.16365e-25	48.3106
chr2:73701226	-2.6589	1.61409	-12.6324	3.60963e-26	3.16395e-25	48.3105
chr18:34976296	1.62146	-1.98268	12.6324	3.60981e-26	3.16411e-25	48.3105
chr22:49855942	-1.57159	-0.310183	-12.6324	3.60987e-26	3.16415e-25	48.3105
chr11:112483061	1.48768	2.7825	12.6323	3.61037e-26	3.16459e-25	48.3103
chr16:2751666	1.64366	1.43537	12.6323	3.61048e-26	3.16468e-25	48.3103
chr14:69572271	1.60476	-3.94445	12.6323	3.61066e-26	3.16483e-25	48.3102
chr12:109292315	-1.31817	-1.1903	-12.6323	3.61074e-26	3.1649e-25	48.3102
chr5:181221686	1.31305	-0.646402	12.6323	3.61116e-26	3.16527e-25	48.3101
chr17:7588952	2.59085	-1.54433	12.6323	3.61125e-26	3.16534e-25	48.3101
chr16:13767491	-2.37744	0.892988	-12.6323	3.61145e-26	3.16551e-25	48.31
chr8:22751038	-2.05878	0.486341	-12.6323	3.61156e-26	3.16561e-25	48.31
chr20:50194614	-1.44683	0.0920732	-12.6323	3.61207e-26	3.16605e-25	48.3098
chr11:46239732	1.49171	1.08378	12.6323	3.61239e-26	3.16632e-25	48.3098
chr6:110543421	2.19622	-2.08799	12.6323	3.61242e-26	3.16635e-25	48.3097
chr9:93306378	1.14134	2.1436	12.6322	3.61257e-26	3.16648e-25	48.3097
chr2:10414077	2.81244	-2.0472	12.6322	3.61261e-26	3.16651e-25	48.3097
chr1:243316646	2.28866	-0.632744	12.6322	3.61309e-26	3.16692e-25	48.3096
chr15:100667844	-2.26768	0.204695	-12.6322	3.61345e-26	3.16724e-25	48.3095
chr19:38948639	1.60524	0.422134	12.6322	3.6139e-26	3.16763e-25	48.3093
chr8:137147080	-2.24341	0.552073	-12.6322	3.61428e-26	3.16795e-25	48.3092
chr14:93787735	1.65598	-3.61335	12.6322	3.61466e-26	3.16828e-25	48.3091
chr13:73609317	-2.01	1.5078	-12.6321	3.61501e-26	3.16859e-25	48.309
chr11:18726235	1.81512	-1.20939	12.6321	3.61535e-26	3.16888e-25	48.3089
chr11:65887963	1.475	-3.09506	12.6321	3.61546e-26	3.16897e-25	48.3089
chr18:60506830	1.20524	2.29713	12.6321	3.61586e-26	3.16932e-25	48.3088
chr11:794833	1.50232	1.77055	12.6321	3.61596e-26	3.1694e-25	48.3088
chr13:74132585	2.32732	-1.80463	12.6321	3.61605e-26	3.16948e-25	48.3087
chr5:151497616	1.73329	0.125671	12.6321	3.61655e-26	3.16991e-25	48.3086
chr21:16070146	-1.75488	2.37305	-12.6321	3.61679e-26	3.17011e-25	48.3085
chr17:9025229	-2.10744	1.2897	-12.6321	3.61693e-26	3.17024e-25	48.3085
chr11:65822144	-1.82415	1.605	-12.6321	3.61702e-26	3.17031e-25	48.3085
chr11:35289922	1.54756	0.186829	12.632	3.61754e-26	3.17077e-25	48.3083
chr20:57437737	-2.80512	2.02646	-12.632	3.6179e-26	3.17107e-25	48.3082
chr2:241809315	1.24256	2.82287	12.632	3.61829e-26	3.17141e-25	48.3081
chr6:35775329	-2.02024	1.33451	-12.632	3.61838e-26	3.17149e-25	48.3081
chr19:1657939	2.49634	-1.60134	12.632	3.61846e-26	3.17155e-25	48.3081
chr10:14652757	1.39207	2.74152	12.632	3.61898e-26	3.172e-25	48.3079
chr13:40922660	1.67561	-0.10939	12.6319	3.61963e-26	3.17257e-25	48.3078
chr10:97683782	1.30805	-3.04195	12.6319	3.61969e-26	3.17262e-25	48.3077
chr4:13543763	2.11976	-1.62463	12.6319	3.61971e-26	3.17264e-25	48.3077
chr16:75380661	-2.27939	1.62226	-12.6319	3.62103e-26	3.17378e-25	48.3074
chr11:78397414	-1.71659	2.91622	-12.6319	3.62125e-26	3.17397e-25	48.3073
chr3:50195283	1.21305	1.21409	12.6319	3.62167e-26	3.17434e-25	48.3072
chr16:67394131	1.42195	-1.6122	12.6319	3.62171e-26	3.17437e-25	48.3072
chr2:100391822	-1.38354	2.90567	-12.6318	3.62235e-26	3.17493e-25	48.307
chr5:135031706	2.31024	-1.93488	12.6318	3.6227e-26	3.17523e-25	48.3069
chr2:160200064	2.29561	-1.65415	12.6318	3.62336e-26	3.1758e-25	48.3067
chr4:56907141	1.64549	-3.0903	12.6318	3.62365e-26	3.17606e-25	48.3066
chr18:28039252	1.72207	1.16726	12.6318	3.62388e-26	3.17625e-25	48.3066
chr13:100063507	-1.68024	1.68659	-12.6318	3.62423e-26	3.17655e-25	48.3065
chr5:57320714	-1.9628	1.81665	-12.6317	3.62432e-26	3.17663e-25	48.3065
chr11:316146	2.18829	-2.75598	12.6317	3.62444e-26	3.17673e-25	48.3064
chr14:103855597	2.2989	-2.22665	12.6317	3.62449e-26	3.17677e-25	48.3064
chr19:50475427	1.27268	0.511951	12.6317	3.6247e-26	3.17695e-25	48.3064
chr6:901302	-2.04415	0.999512	-12.6317	3.62487e-26	3.1771e-25	48.3063
chr12:166912	-1.60329	3.08738	-12.6317	3.62534e-26	3.1775e-25	48.3062
chr6:15427257	-1.50402	2.23177	-12.6317	3.62539e-26	3.17754e-25	48.3062
chr4:24800738	2.29037	-1.74396	12.6317	3.62545e-26	3.17759e-25	48.3062
chr12:91111625	1.83902	-2.25354	12.6317	3.62559e-26	3.17771e-25	48.3061
chr14:36666517	2.42549	-1.11628	12.6317	3.62576e-26	3.17785e-25	48.3061
chr14:105249338	2.11744	-3.2603	12.6317	3.62583e-26	3.17792e-25	48.306
chr2:157932577	2.66671	-1.57799	12.6317	3.62588e-26	3.17795e-25	48.306
chr17:260347	1.65841	2.03372	12.6317	3.62593e-26	3.178e-25	48.306
chr7:98126525	-1.96939	2.14701	-12.6317	3.62612e-26	3.17816e-25	48.306
chr2:85560882	1.44598	-0.409207	12.6317	3.62625e-26	3.17826e-25	48.3059
chr22:48692995	1.65427	2.55213	12.6317	3.62637e-26	3.17837e-25	48.3059
chr19:17831319	2.89012	-1.70323	12.6317	3.62641e-26	3.1784e-25	48.3059
chr3:194071651	2.21427	-1.38835	12.6316	3.62675e-26	3.17869e-25	48.3058
chr11:711205	1.47012	-2.26677	12.6316	3.62681e-26	3.17874e-25	48.3058
chr6:170378766	-1.30366	3.27732	-12.6316	3.62687e-26	3.17879e-25	48.3058
chr5:129906576	1.55207	-3.11518	12.6316	3.62695e-26	3.17886e-25	48.3057
chr1:117146824	1.69744	1.01494	12.6316	3.62703e-26	3.17892e-25	48.3057
chr17:82986258	-1.85073	-2.77561	-12.6316	3.62719e-26	3.17906e-25	48.3057
chr16:89162552	1.53146	1.76232	12.6316	3.62726e-26	3.17911e-25	48.3057
chr12:41402840	-1.2889	2.75823	-12.6316	3.62772e-26	3.17951e-25	48.3055
chr3:8442394	1.33037	2.68043	12.6316	3.62814e-26	3.17988e-25	48.3054
chr15:82043899	2.03463	-0.37561	12.6316	3.62826e-26	3.17998e-25	48.3054
chr11:35656147	1.42049	1.36707	12.6316	3.62856e-26	3.18024e-25	48.3053
chr9:89665030	2.79476	-1.71762	12.6316	3.62856e-26	3.18024e-25	48.3053
chr19:44071439	1.91915	0.69811	12.6316	3.62887e-26	3.1805e-25	48.3052
chr14:24297878	1.48402	-3.05835	12.6315	3.62902e-26	3.18063e-25	48.3052
chr1:16226884	1.70049	-3.27402	12.6315	3.62902e-26	3.18063e-25	48.3052
chr8:27612707	1.3811	1.54165	12.6315	3.6291e-26	3.18069e-25	48.3052
chr18:268919	-1.44646	-2.45006	-12.6315	3.62927e-26	3.18084e-25	48.3051
chr3:9754759	-1.80195	1.96841	-12.6315	3.62928e-26	3.18084e-25	48.3051
chr1:155991085	1.27305	1.05043	12.6315	3.62936e-26	3.1809e-25	48.3051
chr6:37808349	2.74378	-1.66384	12.6315	3.62967e-26	3.18117e-25	48.305
chr11:95150323	1.88768	-2.47628	12.6315	3.63007e-26	3.18152e-25	48.3049
chr12:108635253	-2.00988	0.289939	-12.6315	3.63072e-26	3.18209e-25	48.3047
chr1:156842420	1.20988	2.25689	12.6315	3.63111e-26	3.18242e-25	48.3046
chr19:2425055	2.02207	-0.274573	12.6315	3.63121e-26	3.18251e-25	48.3046
chr4:7764137	1.65024	2.41634	12.6315	3.63125e-26	3.18254e-25	48.3046
chr10:61896868	-1.88024	0.187317	-12.6314	3.63158e-26	3.18283e-25	48.3045
chr3:50276178	-1.8372	-0.778598	-12.6314	3.632e-26	3.18319e-25	48.3044
chr10:98262804	-1.32	2.70927	-12.6314	3.63212e-26	3.18329e-25	48.3043
chr2:189203615	2.44634	-1.74707	12.6314	3.63222e-26	3.18338e-25	48.3043
chr1:1164651	2.48378	-2.3297	12.6314	3.63234e-26	3.18348e-25	48.3043
chr2:128386181	-2.26951	1.86268	-12.6314	3.63246e-26	3.18357e-25	48.3042
chr17:8832806	1.97061	-1.94335	12.6314	3.63296e-26	3.18401e-25	48.3041
chr1:19980422	-2.51732	0.695976	-12.6314	3.63306e-26	3.18409e-25	48.3041
chr19:5080849	-1.41878	2.63707	-12.6314	3.63362e-26	3.18458e-25	48.3039
chr1:2442415	1.34659	2.1511	12.6313	3.63386e-26	3.18479e-25	48.3038
chr11:1667723	1.27073	2.05171	12.6313	3.63465e-26	3.18547e-25	48.3036
chr17:48621542	2.23427	-1.45348	12.6313	3.63484e-26	3.18564e-25	48.3036
chr17:65539449	-1.29012	0.732622	-12.6313	3.63488e-26	3.18567e-25	48.3036
chr10:133247754	1.50317	0.552683	12.6313	3.63553e-26	3.18624e-25	48.3034
chr8:96643877	-1.74988	2.58652	-12.6313	3.63597e-26	3.18662e-25	48.3033
chr17:69418165	2.74268	-1.79488	12.6313	3.63606e-26	3.18669e-25	48.3032
chr8:144271486	2.77293	-1.81439	12.6312	3.63637e-26	3.18696e-25	48.3032
chr22:36324133	2.87268	-1.45195	12.6312	3.63638e-26	3.18696e-25	48.3032
chr13:101209090	1.29354	1.60079	12.6312	3.63638e-26	3.18696e-25	48.3032
chr4:48804777	1.42159	2.18835	12.6312	3.63685e-26	3.18737e-25	48.303
chr3:196170962	-2.83793	1.80482	-12.6312	3.63686e-26	3.18737e-25	48.303
chr11:1872813	-1.56646	2.39713	-12.6312	3.63731e-26	3.18776e-25	48.3029
chrX:126552107	1.52317	0.42622	12.6312	3.63733e-26	3.18778e-25	48.3029
chr2:21317141	1.12683	2.86354	12.6312	3.63776e-26	3.18814e-25	48.3028
chr22:17748699	1.57378	0.339939	12.6312	3.63785e-26	3.18823e-25	48.3027
chr19:17394186	1.9989	-2.22579	12.6312	3.63799e-26	3.18834e-25	48.3027
chr4:157223225	-1.68988	-0.803963	-12.6312	3.63811e-26	3.18845e-25	48.3027
chr12:57739223	2.57317	-1.87768	12.6312	3.63831e-26	3.18862e-25	48.3026
chr14:102933367	-2.03427	2.00274	-12.6312	3.63841e-26	3.1887e-25	48.3026
chr5:96946584	1.44707	1.99329	12.6311	3.6385e-26	3.18877e-25	48.3026
chr5:16722180	1.14329	2.64579	12.6311	3.63881e-26	3.18904e-25	48.3025
chr10:47255379	-2.67341	1.86378	-12.6311	3.63889e-26	3.1891e-25	48.3025
chr6:52352646	1.54707	-3.08037	12.6311	3.63898e-26	3.18918e-25	48.3024
chr11:65539294	3.00646	-1.9614	12.6311	3.63977e-26	3.18987e-25	48.3022
chr7:75969379	2.32805	-1.06793	12.6311	3.63986e-26	3.18994e-25	48.3022
chr9:133882120	2.93805	-1.90634	12.6311	3.64003e-26	3.19009e-25	48.3021
chr17:7215532	1.98463	-0.237317	12.6311	3.64081e-26	3.19077e-25	48.3019
chr6:10392273	-1.8722	1.76305	-12.631	3.64127e-26	3.19116e-25	48.3018
chr13:102650622	1.29146	2.58207	12.631	3.64146e-26	3.19133e-25	48.3018
chr1:21350241	-1.76634	1.63695	-12.631	3.64151e-26	3.19137e-25	48.3017
chr4:13543740	2.09122	-2.30476	12.631	3.64162e-26	3.19146e-25	48.3017
chr7:140316347	2.39695	-2.1964	12.631	3.64205e-26	3.19183e-25	48.3016
chr3:61008498	-1.33171	2.21207	-12.631	3.64231e-26	3.19206e-25	48.3015
chr11:17686236	2.10354	-2.2964	12.631	3.64246e-26	3.19219e-25	48.3015
chr7:134283909	-2.37439	0.840976	-12.631	3.64248e-26	3.1922e-25	48.3015
chr10:8059664	1.69427	-2.72116	12.631	3.64275e-26	3.19243e-25	48.3014
chr9:77010352	-1.58878	1.91341	-12.631	3.64283e-26	3.1925e-25	48.3014
chr2:235677731	1.49134	2.26262	12.631	3.64284e-26	3.1925e-25	48.3014
chr7:4706739	2.03134	-2.07274	12.631	3.64295e-26	3.19259e-25	48.3013
chr9:70480777	2.11902	-2.47268	12.631	3.64312e-26	3.19274e-25	48.3013
chr9:135948390	1.68232	2.60189	12.631	3.64322e-26	3.19282e-25	48.3013
chr4:140755704	1.30549	-3.37713	12.6309	3.64325e-26	3.19285e-25	48.3013
chr22:48644705	1.26354	0.937744	12.6309	3.64331e-26	3.19289e-25	48.3013
chr5:9955736	1.39354	1.82848	12.6309	3.64334e-26	3.19292e-25	48.3012
chr9:93306384	1.33622	2.98518	12.6309	3.64352e-26	3.19307e-25	48.3012
chr5:113062843	-1.69195	2.37573	-12.6309	3.64371e-26	3.19324e-25	48.3011
chr1:161201679	-1.73659	1.21122	-12.6309	3.64383e-26	3.19334e-25	48.3011
chr11:96038289	2.39366	-1.55	12.6309	3.64388e-26	3.19337e-25	48.3011
chr14:23346726	1.57793	1.01213	12.6309	3.64402e-26	3.1935e-25	48.3011
chr3:64151130	2.66293	-1.92512	12.6309	3.64411e-26	3.19357e-25	48.301
chr2:6203123	2.11195	-1.21524	12.6309	3.64419e-26	3.19363e-25	48.301
chr12:124921239	1.78354	-2.90482	12.6309	3.64424e-26	3.19368e-25	48.301
chr11:69705646	1.76976	-2.51366	12.6309	3.64455e-26	3.19394e-25	48.3009
chr14:24172939	-1.50207	-0.129085	-12.6309	3.64484e-26	3.19419e-25	48.3008
chr7:157642099	-1.6472	1.6953	-12.6309	3.64497e-26	3.1943e-25	48.3008
chr6:33796484	1.3389	2.4603	12.6309	3.64504e-26	3.19436e-25	48.3008
chr10:96042832	-1.7839	1.92573	-12.6309	3.64508e-26	3.19439e-25	48.3008
chr3:83004324	-1.54622	1.15116	-12.6309	3.64513e-26	3.19443e-25	48.3008
chr3:48524612	-1.22354	2.54079	-12.6309	3.64519e-26	3.19448e-25	48.3007
chr17:1188973	-1.69244	1.36012	-12.6309	3.64522e-26	3.1945e-25	48.3007
chr14:105394603	-1.68476	2.20701	-12.6309	3.64524e-26	3.19452e-25	48.3007
chr5:93422314	1.29293	1.59	12.6309	3.64528e-26	3.19454e-25	48.3007
chr19:5041536	-1.45439	-2.36744	-12.6308	3.64563e-26	3.19485e-25	48.3006
chr1:186915707	1.37963	1.98604	12.6308	3.64589e-26	3.19507e-25	48.3005
chr7:102141081	-2.72549	1.67604	-12.6308	3.64623e-26	3.19537e-25	48.3005
chr19:43535563	1.77646	-2.65982	12.6308	3.64626e-26	3.19539e-25	48.3004
chr2:9692930	2.33317	-2.50598	12.6308	3.64633e-26	3.19544e-25	48.3004
chr14:76828313	1.69732	0.366098	12.6308	3.64672e-26	3.19579e-25	48.3003
chr17:75457841	-2.08634	1.95915	-12.6308	3.64675e-26	3.1958e-25	48.3003
chr8:22690137	1.91366	-2.22268	12.6308	3.64686e-26	3.1959e-25	48.3003
chr4:74055800	1.43183	1.83006	12.6308	3.64714e-26	3.19614e-25	48.3002
chr17:58245602	1.79817	0.665793	12.6308	3.64724e-26	3.19623e-25	48.3002
chr18:79954273	1.35195	2.74195	12.6308	3.64748e-26	3.19643e-25	48.3001
chr1:27686871	2.67817	-1.78238	12.6308	3.64759e-26	3.19652e-25	48.3001
chr14:63728538	-1.04841	-0.635671	-12.6308	3.64766e-26	3.19658e-25	48.3001
chr19:37334298	1.56317	-3.12293	12.6308	3.64769e-26	3.1966e-25	48.3001
chr16:88842102	-1.62988	2.22348	-12.6308	3.64788e-26	3.19676e-25	48.3
chr19:55652644	1.53427	1.86909	12.6308	3.64791e-26	3.19679e-25	48.3
chr5:172930866	-1.25402	1.65494	-12.6307	3.64842e-26	3.19722e-25	48.2999
chr1:92481359	2.66171	-1.64244	12.6307	3.64846e-26	3.19725e-25	48.2998
chr12:132861910	-1.61366	3.27244	-12.6307	3.64846e-26	3.19725e-25	48.2998
chr4:1382587	-1.5522	1.80768	-12.6307	3.64863e-26	3.1974e-25	48.2998
chr5:40674868	-2.36146	0.913049	-12.6307	3.64878e-26	3.19753e-25	48.2998
chr19:35944767	1.50463	2.02756	12.6307	3.6489e-26	3.19763e-25	48.2997
chr16:3950683	-2.1622	0.371098	-12.6307	3.64938e-26	3.19804e-25	48.2996
chr7:155998261	-2.56963	0.87628	-12.6307	3.6496e-26	3.19823e-25	48.2995
chr5:40675987	-2.53695	1.1314	-12.6307	3.64969e-26	3.19831e-25	48.2995
chr7:6422417	-1.71451	2.58055	-12.6307	3.64992e-26	3.19851e-25	48.2994
chr6:158086804	-2.31841	2.31189	-12.6307	3.64995e-26	3.19853e-25	48.2994
chr15:78174467	-2.17134	1.56396	-12.6307	3.65014e-26	3.19869e-25	48.2994
chr6:130426266	1.82159	-0.0933537	12.6307	3.65015e-26	3.1987e-25	48.2994
chr11:3476784	2.49354	-1.80165	12.6307	3.65016e-26	3.1987e-25	48.2994
chr15:40415564	1.24207	2.28335	12.6307	3.65031e-26	3.19883e-25	48.2993
chr2:84458501	1.17744	-1.18006	12.6306	3.65061e-26	3.19909e-25	48.2993
chr12:63822113	1.96098	-2.1772	12.6306	3.65082e-26	3.19927e-25	48.2992
chr19:38304322	2.13183	-2.11835	12.6306	3.65084e-26	3.19928e-25	48.2992
chr1:46339609	-2.40293	0.847317	-12.6306	3.65134e-26	3.19971e-25	48.2991
chr20:3673839	-1.89354	1.22982	-12.6306	3.65173e-26	3.20005e-25	48.2989
chr13:42969099	2.97805	-1.86256	12.6306	3.65189e-26	3.20019e-25	48.2989
chr8:71548529	-1.34232	2.60896	-12.6306	3.65206e-26	3.20033e-25	48.2989
chr5:39202943	-2.59073	1.64463	-12.6306	3.65214e-26	3.2004e-25	48.2988
chr16:85165015	-1.44439	0.313537	-12.6306	3.65219e-26	3.20044e-25	48.2988
chr10:124686378	-1.45122	1.43085	-12.6305	3.65332e-26	3.20142e-25	48.2985
chr19:36008556	2.20768	-2.38579	12.6305	3.65333e-26	3.20143e-25	48.2985
chr6:106573364	-2.72768	1.87177	-12.6305	3.65376e-26	3.2018e-25	48.2984
chr5:132655925	1.61671	-2.90787	12.6305	3.65402e-26	3.20202e-25	48.2983
chr22:50304059	1.92415	-2.34244	12.6305	3.65402e-26	3.20202e-25	48.2983
chr11:67392549	1.39085	-2.00018	12.6305	3.65416e-26	3.20214e-25	48.2983
chr9:114424372	-1.48256	2.38384	-12.6305	3.65418e-26	3.20216e-25	48.2983
chr10:125859670	-2.38805	1.01561	-12.6305	3.65419e-26	3.20216e-25	48.2983
chr5:140338376	1.41366	1.1911	12.6305	3.65432e-26	3.20227e-25	48.2982
chr20:6591582	2.50024	-2.09817	12.6305	3.65448e-26	3.20241e-25	48.2982
chr10:125151518	-1.06512	0.652683	-12.6305	3.65494e-26	3.2028e-25	48.2981
chr9:22005440	-1.59817	-1.64152	-12.6305	3.6551e-26	3.20294e-25	48.298
chr17:41837028	1.80561	2.43207	12.6304	3.65593e-26	3.20366e-25	48.2978
chr1:158725786	1.39841	1.43579	12.6304	3.65595e-26	3.20368e-25	48.2978
chr19:17831369	2.81061	-1.79006	12.6304	3.65611e-26	3.20381e-25	48.2977
chr1:161995313	1.36085	2.3575	12.6304	3.65643e-26	3.20409e-25	48.2977
chr19:39881654	1.54476	-3.0364	12.6304	3.65676e-26	3.20438e-25	48.2976
chr8:60949167	1.35146	-1.90732	12.6304	3.65696e-26	3.20455e-25	48.2975
chr8:22132028	1.99854	-0.823537	12.6304	3.65724e-26	3.20479e-25	48.2974
chr16:31214643	1.9239	-1.27902	12.6304	3.65738e-26	3.20491e-25	48.2974
chr22:49632477	2.82939	-1.89067	12.6304	3.65749e-26	3.205e-25	48.2974
chr5:643460	-1.265	2.6297	-12.6303	3.65761e-26	3.2051e-25	48.2973
chr7:1059407	2.3611	-1.58262	12.6303	3.65777e-26	3.20524e-25	48.2973
chr2:134225921	1.48293	2.24963	12.6303	3.65783e-26	3.20529e-25	48.2973
chr3:129590041	1.15927	2.48439	12.6303	3.65799e-26	3.20542e-25	48.2972
chr10:132677783	-1.64695	2.66348	-12.6303	3.65833e-26	3.20572e-25	48.2971
chr15:36888627	1.965	-2.56287	12.6303	3.65857e-26	3.20592e-25	48.2971
chr7:774320	-1.18854	1.7911	-12.6303	3.65901e-26	3.20631e-25	48.297
chr10:124375169	1.30463	2.7722	12.6303	3.65907e-26	3.20635e-25	48.2969
chr3:190228169	-2.5111	1.57872	-12.6303	3.65922e-26	3.20648e-25	48.2969
chr19:18777229	1.38732	-0.0267073	12.6303	3.65922e-26	3.20648e-25	48.2969
chr10:72086690	1.53561	2.61341	12.6302	3.66003e-26	3.20718e-25	48.2967
chr11:126440447	1.7178	0.976098	12.6302	3.66011e-26	3.20725e-25	48.2967
chr8:144238320	-1.03146	0.902561	-12.6302	3.66025e-26	3.20737e-25	48.2966
chr2:240295708	-1.93951	1.98012	-12.6302	3.66044e-26	3.20753e-25	48.2966
chr12:12032977	-1.72195	-1.62232	-12.6302	3.66111e-26	3.20811e-25	48.2964
chr11:120565272	1.36732	-2.63939	12.6302	3.66118e-26	3.20817e-25	48.2964
chr6:139243082	1.21415	2.33341	12.6302	3.66127e-26	3.20825e-25	48.2963
chr15:78604708	-1.85341	2.31927	-12.6302	3.66138e-26	3.20834e-25	48.2963
chr2:85340621	-2.37098	0.253902	-12.6302	3.66141e-26	3.20836e-25	48.2963
chr17:49489104	1.18024	-0.039878	12.6302	3.66151e-26	3.20844e-25	48.2963
chr9:137831671	1.32085	2.82909	12.6302	3.66194e-26	3.20882e-25	48.2962
chr2:143776734	-2.38293	1.26329	-12.6302	3.66216e-26	3.20901e-25	48.2961
chr20:1871176	-1.6011	-0.4775	-12.6301	3.66263e-26	3.20941e-25	48.296
chr7:44278142	1.30915	1.55701	12.6301	3.66279e-26	3.20954e-25	48.2959
chr19:10333952	1.73695	-3.29384	12.6301	3.66303e-26	3.20975e-25	48.2959
chr5:132747970	1.97561	-2.55463	12.6301	3.66304e-26	3.20976e-25	48.2959
chr2:25204281	1.80427	-1.77262	12.6301	3.66312e-26	3.20982e-25	48.2958
chr2:20448212	1.99707	-3.09866	12.6301	3.66335e-26	3.21002e-25	48.2958
chr5:3181861	-1.65841	1.22555	-12.6301	3.66439e-26	3.21093e-25	48.2955
chr18:78542396	-1.75707	-2.45451	-12.6301	3.66461e-26	3.21112e-25	48.2954
chr10:48466830	2.35402	-1.41701	12.63	3.66473e-26	3.21122e-25	48.2954
chr19:4531609	-1.41573	0.890427	-12.63	3.66482e-26	3.2113e-25	48.2954
chr11:118155868	1.96927	-0.218049	12.63	3.66499e-26	3.21143e-25	48.2953
chr6:26536794	1.36537	-2.86927	12.63	3.66543e-26	3.21182e-25	48.2952
chrX:153864064	1.12293	0.388415	12.63	3.66571e-26	3.21206e-25	48.2951
chr7:2614921	-2.07098	1.7261	-12.63	3.66656e-26	3.2128e-25	48.2949
chr5:118596565	-1.87744	1.75262	-12.63	3.6667e-26	3.21292e-25	48.2949
chr8:47900099	1.25354	1.49689	12.63	3.66671e-26	3.21292e-25	48.2949
chr6:35141613	1.38512	1.59817	12.63	3.66676e-26	3.21297e-25	48.2948
chr1:179739792	1.41232	1.42799	12.6299	3.66732e-26	3.21346e-25	48.2947
chr11:7512919	-1.83171	-0.459024	-12.6299	3.66746e-26	3.21357e-25	48.2947
chr9:137449402	1.22805	0.809756	12.6299	3.66747e-26	3.21358e-25	48.2947
chr19:7932872	1.36195	2.82988	12.6299	3.66751e-26	3.21361e-25	48.2946
chr6:150767659	2.32366	-1.51354	12.6299	3.66758e-26	3.21366e-25	48.2946
chr1:1045243	-1.18451	3.8197	-12.6299	3.66783e-26	3.21388e-25	48.2946
chr3:182212655	2.01744	-1.8714	12.6299	3.66813e-26	3.21414e-25	48.2945
chr18:59512082	-1.64659	1.36476	-12.6299	3.66876e-26	3.21468e-25	48.2943
chr11:65592654	1.99366	-2.8011	12.6299	3.66893e-26	3.21483e-25	48.2943
chr16:53923408	1.14634	1.6089	12.6298	3.66975e-26	3.21554e-25	48.294
chr12:14613060	1.13988	2.54665	12.6298	3.66985e-26	3.21563e-25	48.294
chr17:78353350	1.65549	-2.30421	12.6298	3.67033e-26	3.21604e-25	48.2939
chr4:26755133	-1.52646	3.19104	-12.6298	3.67064e-26	3.21631e-25	48.2938
chr2:232928859	1.95159	-2.82787	12.6298	3.67082e-26	3.21646e-25	48.2937
chr14:54652364	2.90756	-1.96646	12.6298	3.67114e-26	3.21675e-25	48.2937
chr20:64039781	1.27976	-1.49427	12.6298	3.67121e-26	3.2168e-25	48.2936
chr2:36368441	2.60317	-1.74463	12.6298	3.67125e-26	3.21683e-25	48.2936
chr2:216807860	-2.19805	1.41317	-12.6298	3.67132e-26	3.21689e-25	48.2936
chr6:170176669	-1.8872	1.36006	-12.6298	3.67134e-26	3.2169e-25	48.2936
chr10:78248844	-2.27073	0.975488	-12.6298	3.6719e-26	3.21739e-25	48.2934
chr5:178223761	2.0128	0.399085	12.6297	3.67198e-26	3.21745e-25	48.2934
chr6:31383312	1.78073	1.50134	12.6297	3.672e-26	3.21747e-25	48.2934
chr16:17194398	1.50951	-2.07524	12.6297	3.67206e-26	3.21752e-25	48.2934
chr9:93057602	-1.97585	0.982927	-12.6297	3.6722e-26	3.21763e-25	48.2934
chr2:46355622	-1.93037	1.8825	-12.6297	3.67243e-26	3.21783e-25	48.2933
chr6:35057766	1.05659	1.3528	12.6297	3.67252e-26	3.21791e-25	48.2933
chr17:78502941	1.29354	2.44762	12.6297	3.6726e-26	3.21797e-25	48.2933
chr15:63188557	-1.82	1.02561	-12.6297	3.67315e-26	3.21845e-25	48.2931
chr5:77846913	1.98537	-2.15159	12.6297	3.67325e-26	3.21854e-25	48.2931
chr22:46047515	-1.315	-0.100915	-12.6297	3.67332e-26	3.21859e-25	48.2931
chr4:123547685	2.82049	-2.03976	12.6297	3.6737e-26	3.21892e-25	48.293
chr16:2988049	2.71024	-1.93732	12.6297	3.67386e-26	3.21906e-25	48.2929
chr6:16421041	-1.7989	2.22055	-12.6297	3.6739e-26	3.21909e-25	48.2929
chr10:123912039	-2.63451	-0.5275	-12.6297	3.6743e-26	3.21943e-25	48.2928
chr19:19465363	1.06085	3.07238	12.6296	3.67443e-26	3.21954e-25	48.2928
chr9:34666175	2.09549	-2.78384	12.6296	3.67452e-26	3.21962e-25	48.2927
chr9:137449405	1.17915	1.70701	12.6296	3.67454e-26	3.21963e-25	48.2927
chr4:3784193	1.44146	-1.59695	12.6296	3.67465e-26	3.21972e-25	48.2927
chr10:92695973	2.70671	-2.25189	12.6296	3.67525e-26	3.22025e-25	48.2925
chr20:23048100	1.85915	-2.32335	12.6296	3.67538e-26	3.22035e-25	48.2925
chr3:196775088	-1.55646	2.67323	-12.6296	3.6754e-26	3.22037e-25	48.2925
chr17:38898107	-1.55939	2.58543	-12.6296	3.67558e-26	3.22052e-25	48.2924
chr3:181695227	1.70268	-3.0972	12.6296	3.67588e-26	3.22078e-25	48.2924
chr1:112850407	1.5728	-3.08152	12.6296	3.6759e-26	3.2208e-25	48.2924
chr5:135050462	2.22915	-2.73323	12.6296	3.67594e-26	3.22083e-25	48.2924
chr1:1164781	2.72256	-1.9147	12.6296	3.67604e-26	3.22091e-25	48.2923
chr9:137300232	2.18195	-0.798537	12.6296	3.6764e-26	3.22122e-25	48.2922
chr21:44847034	-1.29341	1.59634	-12.6295	3.67675e-26	3.22152e-25	48.2921
chr4:5827181	-1.50902	1.67598	-12.6295	3.67693e-26	3.22168e-25	48.2921
chr22:45971497	2.03634	-2.28366	12.6295	3.67703e-26	3.22176e-25	48.2921
chr16:1492789	1.12915	1.36543	12.6295	3.67731e-26	3.222e-25	48.292
chr21:42562449	-1.19817	2.62128	-12.6295	3.67751e-26	3.22217e-25	48.2919
chr12:104763430	-2.34439	1.35366	-12.6295	3.67805e-26	3.22264e-25	48.2918
chr15:96209930	1.48244	1.86451	12.6295	3.67849e-26	3.22302e-25	48.2917
chr6:28906925	-2.62683	1.83024	-12.6295	3.67878e-26	3.22328e-25	48.2916
chr9:111634328	-2.19183	1.42091	-12.6295	3.67896e-26	3.22343e-25	48.2915
chr8:2733866	2.02061	-2.1314	12.6294	3.67958e-26	3.22397e-25	48.2914
chrX:619989	-1.70012	-2.26652	-12.6294	3.67966e-26	3.22403e-25	48.2913
chr13:85509172	-1.4461	2.68817	-12.6294	3.68016e-26	3.22446e-25	48.2912
chr14:99757584	2.17098	0.558171	12.6294	3.68051e-26	3.22477e-25	48.2911
chr11:65539339	3.00573	-1.70689	12.6294	3.68055e-26	3.2248e-25	48.2911
chr16:30980631	-2.00402	1.38713	-12.6294	3.68077e-26	3.22499e-25	48.291
chr10:48466228	2.82512	-1.85402	12.6294	3.6808e-26	3.22502e-25	48.291
chr7:148436772	2.28793	-1.32726	12.6294	3.68087e-26	3.22507e-25	48.291
chrX:33129860	1.39927	0.87122	12.6294	3.68104e-26	3.22521e-25	48.291
chr2:46167941	1.49098	2.30476	12.6294	3.68107e-26	3.22524e-25	48.291
chr15:73799950	1.43756	1.9011	12.6293	3.68156e-26	3.22566e-25	48.2908
chr10:133070757	2.08476	-0.86128	12.6293	3.68169e-26	3.22577e-25	48.2908
chr17:1004578	1.44476	1.56872	12.6293	3.68191e-26	3.22596e-25	48.2907
chr11:14258815	1.58402	0.242866	12.6293	3.68203e-26	3.22607e-25	48.2907
chr2:89160368	2.12671	-1.40616	12.6293	3.68207e-26	3.22609e-25	48.2907
chr3:197354870	1.74963	-1.38677	12.6293	3.68208e-26	3.2261e-25	48.2907
chr22:37803972	1.89232	-3.03774	12.6293	3.68242e-26	3.22639e-25	48.2906
chr6:42104693	1.59207	-3.30701	12.6293	3.68288e-26	3.22679e-25	48.2905
chr20:59223301	1.47024	-1.88317	12.6293	3.68318e-26	3.22705e-25	48.2904
chr11:47590163	2.40732	-2.3461	12.6293	3.68347e-26	3.2273e-25	48.2903
chr7:155349818	1.67427	-1.65274	12.6292	3.68399e-26	3.22775e-25	48.2902
chr7:157412974	1.39549	1.44787	12.6292	3.68428e-26	3.228e-25	48.2901
chr6:32394901	1.47073	2.49073	12.6292	3.68433e-26	3.22804e-25	48.2901
chr20:62161720	1.48402	2.64957	12.6292	3.68443e-26	3.22812e-25	48.29
chr1:2303381	-1.67902	1.76512	-12.6292	3.68457e-26	3.22825e-25	48.29
chr8:22598522	1.22927	-3.69329	12.6292	3.68468e-26	3.22834e-25	48.29
chr21:41248146	-1.81256	2.6814	-12.6292	3.68527e-26	3.22885e-25	48.2898
chr6:101399753	2.46598	-2.48543	12.6292	3.68566e-26	3.22919e-25	48.2897
chr1:76765038	-1.51317	0.675488	-12.6292	3.68574e-26	3.22925e-25	48.2897
chr12:97276536	-2.50024	0.74939	-12.6292	3.68593e-26	3.22941e-25	48.2896
chr14:88562732	1.57902	-2.37915	12.6292	3.68626e-26	3.2297e-25	48.2896
chr12:93136948	-2.55963	1.65323	-12.6292	3.6863e-26	3.22973e-25	48.2895
chr3:129317679	-1.73012	1.26591	-12.6292	3.68631e-26	3.22974e-25	48.2895
chr10:117477109	-1.61585	2.40268	-12.6291	3.6867e-26	3.23007e-25	48.2894
chr12:28934458	2.66659	-1.53159	12.6291	3.68682e-26	3.23017e-25	48.2894
chr1:6294212	1.3439	2.38829	12.6291	3.68787e-26	3.23109e-25	48.2891
chr7:50400052	2.53817	-1.38543	12.6291	3.68787e-26	3.23109e-25	48.2891
chr13:99931477	-1.66085	0.981159	-12.6291	3.68796e-26	3.23116e-25	48.2891
chr1:161191193	1.85488	-1.20329	12.6291	3.68871e-26	3.23181e-25	48.2889
chr12:89225552	2.44427	-2.20421	12.629	3.68929e-26	3.23232e-25	48.2887
chr17:2960428	2.75549	-1.77726	12.629	3.6896e-26	3.23259e-25	48.2886
chr1:248803724	-2.52744	1.49921	-12.629	3.68985e-26	3.2328e-25	48.2886
chr19:56663958	1.56683	1.55988	12.629	3.6899e-26	3.23284e-25	48.2886
chr7:1892420	2.56488	-1.1428	12.629	3.69004e-26	3.23296e-25	48.2885
chr18:50729217	-1.71195	2.23439	-12.629	3.69017e-26	3.23307e-25	48.2885
chr10:12112912	-2.37476	1.5347	-12.629	3.69025e-26	3.23313e-25	48.2885
chr1:40819358	1.67939	-1.10689	12.629	3.69039e-26	3.23325e-25	48.2884
chr6:20907585	1.15841	2.47433	12.629	3.69068e-26	3.23351e-25	48.2884
chr9:97855428	2.40463	-1.02951	12.629	3.69081e-26	3.23361e-25	48.2883
chr16:10832346	1.58329	2.10957	12.629	3.69085e-26	3.23365e-25	48.2883
chr16:85077343	-2.20463	1.21037	-12.629	3.69086e-26	3.23365e-25	48.2883
chr15:101083411	-1.49207	3.10311	-12.629	3.69089e-26	3.23367e-25	48.2883
chr11:134033395	1.16829	1.35415	12.629	3.69102e-26	3.23378e-25	48.2883
chr22:39245401	1.3511	-0.1075	12.6289	3.69118e-26	3.23391e-25	48.2882
chr20:57225057	-1.45049	2.12878	-12.6289	3.69124e-26	3.23397e-25	48.2882
chr11:67283292	-2.63085	1.62323	-12.6289	3.69144e-26	3.23413e-25	48.2882
chr16:88513349	1.37646	1.2886	12.6289	3.69153e-26	3.23421e-25	48.2881
chr22:43381906	-2.12207	0.581159	-12.6289	3.69172e-26	3.23437e-25	48.2881
chr17:48623150	2.55524	-1.90762	12.6289	3.692e-26	3.23462e-25	48.288
chr1:10525247	1.20902	2.2811	12.6289	3.6925e-26	3.23505e-25	48.2879
chr21:28393595	2.61732	-1.67329	12.6289	3.69293e-26	3.23542e-25	48.2877
chr3:49469614	1.66829	-3.59671	12.6289	3.69304e-26	3.23551e-25	48.2877
chr9:34047517	-1.37439	-2.38195	-12.6289	3.69306e-26	3.23552e-25	48.2877
chr7:665746	1.23451	2.22896	12.6289	3.69325e-26	3.23569e-25	48.2877
chr14:23929507	-2.00244	1.25354	-12.6288	3.69359e-26	3.23599e-25	48.2876
chr6:42104582	1.86951	-3.10598	12.6288	3.69406e-26	3.23639e-25	48.2874
chr14:76888506	1.1222	1.56976	12.6288	3.69492e-26	3.23714e-25	48.2872
chr1:94097075	-2.1461	1.56524	-12.6288	3.69494e-26	3.23716e-25	48.2872
chr11:64263217	1.34134	-1.3164	12.6288	3.69495e-26	3.23716e-25	48.2872
chr17:31491217	-2.60244	1.42488	-12.6288	3.69503e-26	3.23722e-25	48.2872
chr16:22009314	2.21378	-2.02616	12.6288	3.69505e-26	3.23724e-25	48.2872
chr17:11653518	-1.3839	1.84512	-12.6288	3.69573e-26	3.23783e-25	48.287
chr13:108214446	2.41537	-0.908537	12.6288	3.69582e-26	3.2379e-25	48.287
chr11:47849091	1.66805	-1.50317	12.6287	3.69684e-26	3.2388e-25	48.2867
chr5:66633885	2.83695	-1.71933	12.6287	3.69711e-26	3.23902e-25	48.2866
chr7:6551180	1.87207	-0.95311	12.6287	3.6974e-26	3.23927e-25	48.2865
chr13:80070554	2.68951	-1.97061	12.6287	3.6974e-26	3.23927e-25	48.2865
chr1:155062402	1.99415	-1.63976	12.6287	3.69775e-26	3.23958e-25	48.2864
chr19:11378371	1.13683	0.731098	12.6287	3.69777e-26	3.23959e-25	48.2864
chr18:79742568	-2.23829	0.347317	-12.6287	3.69796e-26	3.23975e-25	48.2864
chr8:23287470	-2.48	1.03463	-12.6287	3.6981e-26	3.23987e-25	48.2864
chr16:85349586	2.82768	-1.71262	12.6286	3.69871e-26	3.2404e-25	48.2862
chr12:75700148	-1.99524	1.42323	-12.6286	3.70048e-26	3.24194e-25	48.2857
chr16:84819458	1.48976	-2.72878	12.6286	3.7007e-26	3.24213e-25	48.2857
chr18:22349532	1.59037	-1.4764	12.6285	3.70096e-26	3.24236e-25	48.2856
chr1:3651306	1.97707	-2.43402	12.6285	3.70115e-26	3.24252e-25	48.2855
chr1:211478882	1.55634	-1.81012	12.6285	3.70144e-26	3.24277e-25	48.2855
chr11:72554353	-2.60037	1.96055	-12.6285	3.70144e-26	3.24277e-25	48.2855
chr1:961435	1.06183	0.908232	12.6285	3.70182e-26	3.2431e-25	48.2853
chr7:102195868	1.55	2.18146	12.6285	3.70218e-26	3.24341e-25	48.2853
chr14:56799130	2.03927	-2.64098	12.6285	3.70243e-26	3.24362e-25	48.2852
chr15:22981197	1.65073	-2.71939	12.6285	3.70261e-26	3.24377e-25	48.2851
chr2:239280614	-1.94244	0.351341	-12.6285	3.70262e-26	3.24378e-25	48.2851
chr7:151187939	1.29134	2.03116	12.6285	3.70276e-26	3.2439e-25	48.2851
chr4:78565603	1.31573	2.35165	12.6285	3.70299e-26	3.2441e-25	48.285
chr10:43701505	1.31695	1.69689	12.6285	3.70311e-26	3.2442e-25	48.285
chr9:972819	1.60683	-3.69951	12.6285	3.70316e-26	3.24423e-25	48.285
chr16:759956	2.76171	-1.43122	12.6284	3.70335e-26	3.2444e-25	48.2849
chr13:48316879	1.44305	3.46152	12.6284	3.70412e-26	3.24507e-25	48.2847
chr9:109123321	-1.80268	1.87012	-12.6284	3.70461e-26	3.24549e-25	48.2846
chr3:14575390	1.1539	-0.53378	12.6284	3.70471e-26	3.24558e-25	48.2846
chr17:44119289	-2.55207	0.705061	-12.6284	3.70478e-26	3.24564e-25	48.2845
chr2:73981744	1.27439	-3.92573	12.6284	3.70483e-26	3.24567e-25	48.2845
chr8:124128951	1.36183	1.59945	12.6284	3.70536e-26	3.24613e-25	48.2844
chr1:56119483	-1.48707	2.97585	-12.6284	3.70547e-26	3.24623e-25	48.2844
chr13:59823591	2.11659	-1.58841	12.6283	3.70624e-26	3.2469e-25	48.2842
chr3:128993399	2.86793	-2.0086	12.6283	3.70641e-26	3.24704e-25	48.2841
chr19:17090559	-2.24829	1.37195	-12.6283	3.70685e-26	3.24742e-25	48.284
chr1:56563340	1.52122	1.19793	12.6283	3.70705e-26	3.2476e-25	48.2839
chr9:13323239	-2.08585	2.41	-12.6283	3.70732e-26	3.24783e-25	48.2839
chr11:117300332	2.63122	-1.65573	12.6283	3.70738e-26	3.24788e-25	48.2839
chr12:91275545	-1.93598	1.08482	-12.6283	3.70764e-26	3.2481e-25	48.2838
chr22:43811733	1.62634	-2.2061	12.6283	3.70764e-26	3.2481e-25	48.2838
chr14:70010013	2.44915	-1.47433	12.6283	3.70766e-26	3.24811e-25	48.2838
chr11:64893431	-2.24768	0.997744	-12.6283	3.7077e-26	3.24814e-25	48.2838
chr5:72079580	1.16841	-3.35226	12.6282	3.70863e-26	3.24895e-25	48.2835
chr1:153628763	-1.86024	2.45268	-12.6282	3.70915e-26	3.2494e-25	48.2834
chr16:84523976	-1.65817	2.34945	-12.6282	3.70928e-26	3.24951e-25	48.2833
chr16:83947265	2.27098	-1.39683	12.6282	3.70948e-26	3.24968e-25	48.2833
chr16:22314837	-2.31939	0.91311	-12.6282	3.70955e-26	3.24974e-25	48.2833
chr1:25118916	-1.17207	1.33579	-12.6282	3.70962e-26	3.2498e-25	48.2832
chr7:27108382	2.55866	-1.3153	12.6282	3.71015e-26	3.25026e-25	48.2831
chr15:91113249	1.20171	0.858293	12.6282	3.71023e-26	3.25032e-25	48.2831
chr1:2855929	-2.51024	0.541951	-12.6282	3.71043e-26	3.25049e-25	48.283
chr3:187025198	-2.09695	2.21372	-12.6282	3.71046e-26	3.25052e-25	48.283
chr12:6540714	0.972439	-3.72232	12.6281	3.71049e-26	3.25053e-25	48.283
chr1:17697701	-2.2239	1.33232	-12.6281	3.71135e-26	3.25129e-25	48.2828
chr9:83061212	2.39268	-1.72707	12.6281	3.71143e-26	3.25135e-25	48.2828
chr9:16459185	2.67634	-1.32805	12.6281	3.71163e-26	3.25152e-25	48.2827
chr8:141102437	1.29159	1.93726	12.6281	3.7118e-26	3.25167e-25	48.2827
chr1:220884431	2.97622	-1.90226	12.6281	3.71192e-26	3.25177e-25	48.2826
chr12:22449513	1.22659	2.42537	12.6281	3.71207e-26	3.2519e-25	48.2826
chr10:33862275	-1.2678	0.332317	-12.6281	3.71222e-26	3.25202e-25	48.2825
chr17:79781748	-2.60707	1.37805	-12.6281	3.71275e-26	3.25248e-25	48.2824
chr13:111066783	2.00768	-1.0947	12.6281	3.71287e-26	3.25258e-25	48.2824
chr17:82604089	-2.19902	2.05671	-12.6281	3.71287e-26	3.25258e-25	48.2824
chr11:1890819	-2.39573	1.61335	-12.628	3.7131e-26	3.25278e-25	48.2823
chr8:19312738	2.11146	-2.50317	12.628	3.71346e-26	3.25309e-25	48.2822
chr5:31638529	1.09159	-3.49591	12.628	3.7137e-26	3.2533e-25	48.2822
chr20:62635716	1.2872	2.44555	12.628	3.71393e-26	3.2535e-25	48.2821
chr3:16427524	1.58305	-0.471402	12.628	3.714e-26	3.25355e-25	48.2821
chr11:118168704	1.43171	0.736585	12.628	3.71406e-26	3.2536e-25	48.2821
chr15:75348862	1.58951	-2.67829	12.628	3.71443e-26	3.25392e-25	48.282
chr15:75112670	-2.26805	1.69537	-12.628	3.71504e-26	3.25445e-25	48.2818
chr8:22551057	2.22171	-1.74183	12.628	3.71512e-26	3.25452e-25	48.2818
chr11:394857	2.76122	-1.7478	12.628	3.71518e-26	3.25456e-25	48.2818
chr8:142474716	1.09573	1.8097	12.6279	3.7154e-26	3.25476e-25	48.2817
chr7:45085978	1.65817	1.06835	12.6279	3.71564e-26	3.25496e-25	48.2816
chr10:68038595	-1.9939	2.31573	-12.6279	3.71569e-26	3.255e-25	48.2816
chr2:216644128	2.64695	-1.72762	12.6279	3.71599e-26	3.25526e-25	48.2815
chr19:7533656	1.44329	-3.02116	12.6279	3.71614e-26	3.25538e-25	48.2815
chr16:75320361	-1.74598	1.71445	-12.6279	3.71633e-26	3.25555e-25	48.2814
chr1:214549619	2.10866	-0.0770122	12.6279	3.71711e-26	3.25623e-25	48.2812
chr5:88659847	1.93549	-3.30165	12.6279	3.71745e-26	3.25652e-25	48.2811
chr19:56664090	1.91659	1.01988	12.6278	3.71889e-26	3.25778e-25	48.2808
chr2:216636851	1.78061	-2.59152	12.6278	3.71916e-26	3.25801e-25	48.2807
chr2:213285018	1.52963	-2.32835	12.6278	3.71928e-26	3.25811e-25	48.2807
chr7:130417413	-2.79476	0.797256	-12.6278	3.71938e-26	3.2582e-25	48.2806
chr9:101595898	1.65061	-0.16128	12.6278	3.71944e-26	3.25824e-25	48.2806
chr1:244450146	-1.56012	-1.24787	-12.6278	3.71973e-26	3.25849e-25	48.2805
chr3:10232540	-1.29183	1.78165	-12.6278	3.71991e-26	3.25864e-25	48.2805
chr18:61950102	2.03244	-1.71817	12.6277	3.72054e-26	3.2592e-25	48.2803
chr20:37520358	1.68768	1.21165	12.6277	3.72066e-26	3.2593e-25	48.2803
chr5:149674495	1.25	2.06098	12.6277	3.72151e-26	3.26003e-25	48.2801
chr16:68235240	2.15073	-2.35305	12.6277	3.72158e-26	3.26009e-25	48.28
chr10:12605965	-1.53939	-2.25652	-12.6277	3.72169e-26	3.26018e-25	48.28
chr2:108571418	-1.87841	1.27104	-12.6277	3.7218e-26	3.26028e-25	48.28
chr12:48351512	1.21354	-2.78738	12.6277	3.72213e-26	3.26056e-25	48.2799
chr12:26272106	3.03695	-2.02909	12.6277	3.72223e-26	3.26065e-25	48.2799
chr6:15569784	1.70146	-1.84061	12.6277	3.72225e-26	3.26066e-25	48.2799
chr17:7933120	1.25768	-3.81335	12.6277	3.72253e-26	3.2609e-25	48.2798
chr9:128176574	1.72854	2.42683	12.6276	3.7227e-26	3.26105e-25	48.2797
chr17:70172043	1.90061	-0.561768	12.6276	3.72284e-26	3.26117e-25	48.2797
chr19:35684064	1.97476	-2.21177	12.6276	3.72301e-26	3.26131e-25	48.2797
chr17:82400974	-2.82793	1.59128	-12.6276	3.72313e-26	3.26141e-25	48.2796
chr8:22025040	1.36646	-3.53921	12.6276	3.72335e-26	3.2616e-25	48.2796
chr10:30447403	2.0761	-2.06268	12.6276	3.72364e-26	3.26185e-25	48.2795
chr4:26440669	-2.08171	1.83634	-12.6276	3.72371e-26	3.26191e-25	48.2795
chr5:10631888	-1.68866	2.45018	-12.6276	3.72372e-26	3.26191e-25	48.2795
chr1:52032829	1.30683	-3.46195	12.6276	3.72415e-26	3.26228e-25	48.2793
chr2:893659	1.71756	-1.48366	12.6276	3.72419e-26	3.26232e-25	48.2793
chr1:84000687	1.13049	3.11268	12.6276	3.72456e-26	3.26264e-25	48.2792
chr14:37585241	1.79622	-2.38543	12.6276	3.72462e-26	3.26268e-25	48.2792
chr17:14373704	1.35988	2.45713	12.6276	3.72475e-26	3.26279e-25	48.2792
chr14:104736495	-1.9522	-0.157073	-12.6276	3.72481e-26	3.26284e-25	48.2792
chr11:67071503	1.76037	-0.486402	12.6275	3.72547e-26	3.26341e-25	48.279
chr10:129794145	-1.64671	2.47823	-12.6275	3.72577e-26	3.26367e-25	48.2789
chr2:177229699	-1.63732	0.563171	-12.6275	3.7262e-26	3.26404e-25	48.2788
chr14:103718310	1.80915	1.27945	12.6275	3.72629e-26	3.26412e-25	48.2788
chr4:212609	1.54146	-3.07012	12.6275	3.72649e-26	3.26429e-25	48.2787
chr2:45003454	-1.06268	-0.393171	-12.6275	3.72659e-26	3.26438e-25	48.2787
chr9:124505290	1.87305	-2.84116	12.6275	3.7267e-26	3.26447e-25	48.2787
chr14:70821480	1.25549	-3.0475	12.6275	3.72673e-26	3.26449e-25	48.2787
chr22:49418413	1.12268	1.87402	12.6275	3.72691e-26	3.26464e-25	48.2786
chr17:20276832	2.03037	-0.168354	12.6275	3.72713e-26	3.26483e-25	48.2785
chr19:2136125	-1.48549	2.9597	-12.6275	3.72722e-26	3.26491e-25	48.2785
chr1:202222531	2.66793	-1.39482	12.6275	3.72732e-26	3.26499e-25	48.2785
chr11:45181549	2.11439	-2.74537	12.6275	3.72738e-26	3.26504e-25	48.2785
chr19:4543747	-2.47232	1.23823	-12.6274	3.72757e-26	3.2652e-25	48.2784
chr12:49539651	1.4972	-2.6097	12.6274	3.72778e-26	3.26538e-25	48.2784
chr6:10425544	2.22878	-1.63098	12.6274	3.72793e-26	3.26551e-25	48.2783
chr21:44369294	2.10683	-1.75902	12.6274	3.72806e-26	3.26562e-25	48.2783
chr20:62407920	1.28463	0.334634	12.6274	3.72857e-26	3.26606e-25	48.2782
chr3:65937333	-1.9028	-0.931037	-12.6274	3.72888e-26	3.26633e-25	48.2781
chr15:81356388	1.45598	1.62787	12.6274	3.72889e-26	3.26633e-25	48.2781
chr10:129058111	-2.7589	1.09128	-12.6274	3.72914e-26	3.26655e-25	48.278
chr6:35451396	-1.87305	0.116159	-12.6274	3.72926e-26	3.26665e-25	48.278
chr4:3784218	1.43976	0.264024	12.6274	3.72959e-26	3.26693e-25	48.2779
chr11:120524651	1.28232	3.14043	12.6273	3.72999e-26	3.26728e-25	48.2778
chr2:74046703	1.20341	3.2411	12.6273	3.73029e-26	3.26754e-25	48.2777
chr16:28367813	1.36463	0.302805	12.6273	3.73029e-26	3.26754e-25	48.2777
chr11:47178484	1.23244	2.23159	12.6273	3.73044e-26	3.26766e-25	48.2777
chr2:170843349	1.45598	1.87213	12.6273	3.73068e-26	3.26787e-25	48.2776
chr4:21135058	1.33256	2.17591	12.6273	3.73071e-26	3.26789e-25	48.2776
chr9:136503187	-1.25915	1.89848	-12.6273	3.73118e-26	3.2683e-25	48.2775
chr2:39839043	1.21598	0.904573	12.6273	3.73125e-26	3.26836e-25	48.2774
chr4:3385123	-1.89354	-0.0212805	-12.6273	3.73126e-26	3.26836e-25	48.2774
chr12:2798324	-1.30402	1.93738	-12.6273	3.73134e-26	3.26843e-25	48.2774
chr14:23117539	-2.22829	2.20817	-12.6273	3.73135e-26	3.26843e-25	48.2774
chr17:9646729	1.50524	-3.1775	12.6273	3.73156e-26	3.26861e-25	48.2774
chr10:132547624	-1.00244	2.30573	-12.6273	3.73163e-26	3.26867e-25	48.2773
chr7:99763258	2.72415	-1.82061	12.6273	3.73167e-26	3.2687e-25	48.2773
chr8:17336809	-1.90232	0.741402	-12.6273	3.73204e-26	3.26902e-25	48.2772
chr2:96680132	2.08402	-1.7475	12.6272	3.73316e-26	3.27e-25	48.2769
chr19:7679607	-1.44549	-1.69799	-12.6272	3.73324e-26	3.27006e-25	48.2769
chr2:159905093	-1.94829	-2.33256	-12.6272	3.73365e-26	3.27042e-25	48.2768
chr21:41828394	-1.57988	2.4086	-12.6272	3.73379e-26	3.27054e-25	48.2768
chr19:5060994	-1.59524	2.97713	-12.6272	3.73454e-26	3.27119e-25	48.2766
chr6:31889161	-1.53939	2.25043	-12.6272	3.73467e-26	3.2713e-25	48.2765
chr2:47655528	1.61341	1.96683	12.6272	3.73469e-26	3.27131e-25	48.2765
chr3:149563318	1.51439	2.05085	12.6272	3.7347e-26	3.27132e-25	48.2765
chr14:99603141	1.51756	-3.04598	12.6271	3.73478e-26	3.27138e-25	48.2765
chr13:112107517	1.6772	-0.169207	12.6271	3.73524e-26	3.27178e-25	48.2764
chr1:73674584	-1.70183	2.07262	-12.6271	3.73528e-26	3.27181e-25	48.2764
chr20:58467307	1.61927	-2.69024	12.6271	3.73575e-26	3.27222e-25	48.2762
chr22:18164321	1.19915	2.34604	12.6271	3.73581e-26	3.27227e-25	48.2762
chr1:12047374	-1.3022	1.20598	-12.6271	3.73607e-26	3.27249e-25	48.2762
chr8:19696602	-2.84939	1.56201	-12.6271	3.73678e-26	3.27311e-25	48.276
chr6:110646759	1.73341	0.925854	12.6271	3.73714e-26	3.27342e-25	48.2759
chr17:12791965	1.25585	2.5772	12.627	3.73772e-26	3.27392e-25	48.2757
chr18:3499705	1.98183	-1.94689	12.627	3.73773e-26	3.27392e-25	48.2757
chr1:234841822	-2.72829	1.42634	-12.627	3.73773e-26	3.27392e-25	48.2757
chr6:14177984	1.35817	1.44994	12.627	3.7381e-26	3.27424e-25	48.2756
chr17:50471346	-2.6461	1.6011	-12.627	3.7381e-26	3.27424e-25	48.2756
chr4:2135527	-1.82427	1.80994	-12.627	3.73815e-26	3.27428e-25	48.2756
chr19:54188432	1.24646	-3.07933	12.627	3.73819e-26	3.27431e-25	48.2756
chr19:35357561	-2.06634	1.85744	-12.627	3.73877e-26	3.27482e-25	48.2754
chr22:19710365	1.41927	1.9961	12.627	3.73905e-26	3.27506e-25	48.2754
chrX:100732397	1.60073	-1.31134	12.627	3.73911e-26	3.27511e-25	48.2753
chr10:69317934	2.48122	-1.85634	12.627	3.73936e-26	3.27532e-25	48.2753
chr11:13440353	2.09646	-1.17482	12.627	3.73938e-26	3.27533e-25	48.2753
chr1:112458578	1.37927	2.45683	12.627	3.73949e-26	3.27542e-25	48.2752
chr9:136850706	-1.49768	2.35055	-12.6269	3.73999e-26	3.27586e-25	48.2751
chr17:82874714	2.86085	-1.70006	12.6269	3.74016e-26	3.276e-25	48.2751
chr9:128691564	-1.86622	0.697378	-12.6269	3.74017e-26	3.27601e-25	48.2751
chr4:25817225	1.59061	2.17043	12.6269	3.74018e-26	3.27602e-25	48.2751
chr1:24935140	2.21317	-1.0522	12.6269	3.74089e-26	3.27663e-25	48.2749
chr18:3526879	1.93707	-2.0978	12.6269	3.74092e-26	3.27665e-25	48.2749
chr1:228008521	1.34207	-3.4614	12.6269	3.74097e-26	3.27669e-25	48.2748
chr3:123292860	1.07378	-1.66701	12.6269	3.74101e-26	3.27673e-25	48.2748
chr8:41648000	1.11695	0.887012	12.6269	3.74153e-26	3.27718e-25	48.2747
chrX:136305470	1.33902	-1.48939	12.6269	3.74177e-26	3.27738e-25	48.2746
chr11:117190257	-1.05488	1.09366	-12.6269	3.74183e-26	3.27742e-25	48.2746
chr7:155287544	-2.81305	1.78823	-12.6269	3.74187e-26	3.27746e-25	48.2746
chr12:109476608	1.64744	-3.97043	12.6268	3.74236e-26	3.27788e-25	48.2745
chr6:26233101	1.43646	-3.32884	12.6268	3.74243e-26	3.27794e-25	48.2745
chr10:12797733	-1.91195	1.85378	-12.6268	3.74273e-26	3.2782e-25	48.2744
chr5:43484623	1.3022	-3.405	12.6268	3.74308e-26	3.27851e-25	48.2743
chr4:185470603	1.82793	-2.79372	12.6268	3.74312e-26	3.27854e-25	48.2743
chr17:81037007	1.59256	-1.85396	12.6268	3.7432e-26	3.2786e-25	48.2743
chr2:239358259	-1.58622	1.65201	-12.6268	3.74375e-26	3.27908e-25	48.2741
chr17:82566600	-1.55037	2.69006	-12.6268	3.74383e-26	3.27914e-25	48.2741
chr2:133581802	-2.2839	0.437073	-12.6268	3.74391e-26	3.27921e-25	48.2741
chr15:90013911	-2.35829	2.15146	-12.6268	3.74394e-26	3.27923e-25	48.2741
chr14:53946287	1.24293	2.81061	12.6268	3.74406e-26	3.27933e-25	48.274
chr17:78173022	1.69207	0.66689	12.6268	3.74406e-26	3.27933e-25	48.274
chr11:729135	1.18134	-0.176159	12.6268	3.74413e-26	3.27938e-25	48.274
chr11:58058439	-1.26671	2.98409	-12.6268	3.74428e-26	3.27951e-25	48.274
chr5:181039638	1.33549	0.164085	12.6268	3.74428e-26	3.27951e-25	48.274
chr1:53470322	1.54963	-3.61982	12.6267	3.74492e-26	3.28006e-25	48.2738
chr8:22589397	2.45073	-1.58171	12.6267	3.74494e-26	3.28008e-25	48.2738
chr19:56664905	1.69402	1.81957	12.6267	3.74501e-26	3.28014e-25	48.2738
chr6:3418839	2.67659	-1.84073	12.6267	3.74509e-26	3.2802e-25	48.2738
chr2:241462467	-1.73756	2.34488	-12.6267	3.74542e-26	3.28049e-25	48.2737
chr10:125012115	2.43707	0.207195	12.6267	3.74609e-26	3.28107e-25	48.2735
chr2:10008679	-1.88951	1.69293	-12.6267	3.74642e-26	3.28135e-25	48.2734
chr14:93113621	2.10573	-1.44994	12.6267	3.74661e-26	3.28151e-25	48.2733
chr12:54060468	-1.54354	-1.79226	-12.6267	3.74668e-26	3.28158e-25	48.2733
chr7:128101564	1.1561	1.02049	12.6267	3.74684e-26	3.28171e-25	48.2733
chr22:49761367	-2.85073	1.84866	-12.6266	3.74723e-26	3.28204e-25	48.2732
chr14:69999426	-1.94659	1.56427	-12.6266	3.74723e-26	3.28205e-25	48.2732
chr5:54008506	1.87744	-0.886402	12.6266	3.74725e-26	3.28205e-25	48.2732
chr10:95334622	-1.80415	2.06305	-12.6266	3.7473e-26	3.2821e-25	48.2732
chr3:194296926	1.70927	-2.33085	12.6266	3.74774e-26	3.28247e-25	48.273
chr15:93862959	-2.63244	1.43573	-12.6266	3.74789e-26	3.2826e-25	48.273
chr22:43203509	1.3589	0.594573	12.6266	3.74806e-26	3.28275e-25	48.273
chr19:39167622	2.84207	-1.76055	12.6266	3.74812e-26	3.28279e-25	48.2729
chr11:64542956	-1.72549	1.09579	-12.6266	3.74814e-26	3.28281e-25	48.2729
chr6:1607101	1.12805	-3.59317	12.6266	3.74842e-26	3.28305e-25	48.2729
chr2:9102854	3.03378	-1.90482	12.6266	3.74892e-26	3.28349e-25	48.2727
chr9:34652038	1.09488	-2.97171	12.6266	3.74898e-26	3.28354e-25	48.2727
chr14:56812041	2.22061	-2.45262	12.6266	3.74925e-26	3.28377e-25	48.2726
chr9:137457595	-1.55707	2.83439	-12.6265	3.74959e-26	3.28406e-25	48.2726
chr3:58657927	2.79671	-1.68494	12.6265	3.74973e-26	3.28418e-25	48.2725
chr13:110250760	1.4522	2.00927	12.6265	3.74975e-26	3.28419e-25	48.2725
chr6:35217943	2.14561	-2.21768	12.6265	3.74984e-26	3.28427e-25	48.2725
chr19:33799546	1.66415	0.550976	12.6265	3.74991e-26	3.28432e-25	48.2725
chr14:104866360	2.29463	-1.92488	12.6265	3.74996e-26	3.28436e-25	48.2725
chr14:33297818	1.55049	1.00841	12.6265	3.74998e-26	3.28438e-25	48.2724
chr13:109781850	2.23427	-1.99165	12.6265	3.75009e-26	3.28447e-25	48.2724
chr10:121682452	-1.82622	0.944329	-12.6265	3.75027e-26	3.28462e-25	48.2724
chr5:61298681	-2.47195	0.533049	-12.6265	3.75071e-26	3.285e-25	48.2723
chr2:101435037	2.65415	-1.57256	12.6265	3.75079e-26	3.28507e-25	48.2722
chr12:117040135	-2.60561	1.71122	-12.6265	3.75086e-26	3.28513e-25	48.2722
chr2:20448213	1.865	-2.92909	12.6265	3.75148e-26	3.28567e-25	48.272
chr9:133991169	1.24341	-3.50695	12.6265	3.7516e-26	3.28576e-25	48.272
chr14:103127155	2.84268	-2.55805	12.6265	3.75162e-26	3.28578e-25	48.272
chr4:165417994	-1.83549	2.07652	-12.6264	3.75189e-26	3.28601e-25	48.2719
chr4:3302973	-2.58695	1.33104	-12.6264	3.75211e-26	3.2862e-25	48.2719
chr10:86970679	1.2928	-3.14348	12.6264	3.75252e-26	3.28656e-25	48.2718
chr9:127898916	1.35	-3.20037	12.6264	3.75276e-26	3.28676e-25	48.2717
chr4:41934767	-2.26841	0.710427	-12.6264	3.75278e-26	3.28678e-25	48.2717
chr16:19169940	1.3528	2.33762	12.6264	3.75306e-26	3.28701e-25	48.2716
chr20:37523681	1.51963	2.97409	12.6264	3.75317e-26	3.28711e-25	48.2716
chr20:31849780	1.72134	-3.00226	12.6264	3.75328e-26	3.2872e-25	48.2716
chr13:110947515	1.27963	2.62957	12.6264	3.75333e-26	3.28724e-25	48.2716
chr1:93965181	-1.99598	2.34494	-12.6264	3.75388e-26	3.28772e-25	48.2714
chr1:99263948	1.17537	-0.884634	12.6264	3.75431e-26	3.28809e-25	48.2713
chr1:1599323	2.17146	-2.33427	12.6263	3.75531e-26	3.28896e-25	48.271
chr19:10712189	1.43744	1.62445	12.6263	3.75538e-26	3.28902e-25	48.271
chr11:1833964	2.82707	-2.00695	12.6263	3.75595e-26	3.28952e-25	48.2709
chr16:56668575	-1.10951	-1.50524	-12.6263	3.75625e-26	3.28977e-25	48.2708
chr7:44141272	1.1728	3.12787	12.6263	3.75649e-26	3.28998e-25	48.2707
chr4:94691004	1.39171	1.50683	12.6262	3.75732e-26	3.29071e-25	48.2705
chr1:178739583	-1.38146	3.37	-12.6262	3.75734e-26	3.29071e-25	48.2705
chr9:94818504	2.60329	-1.62811	12.6262	3.75742e-26	3.29078e-25	48.2705
chr19:9075962	2.90939	-1.89726	12.6262	3.7577e-26	3.29103e-25	48.2704
chr15:40069344	-2.06073	-0.323415	-12.6262	3.75787e-26	3.29117e-25	48.2704
chr8:141219637	-1.2428	3.37616	-12.6262	3.75792e-26	3.29121e-25	48.2703
chr13:95088069	-1.6761	-0.278293	-12.6262	3.75829e-26	3.29153e-25	48.2702
chr1:70946615	-1.56671	2.19323	-12.6262	3.75883e-26	3.292e-25	48.2701
chrX:12920394	-2.17146	1.9328	-12.6262	3.75885e-26	3.29201e-25	48.2701
chr10:70673413	1.47732	-0.170854	12.6262	3.75912e-26	3.29224e-25	48.27
chr4:84380238	1.28768	-1.66921	12.6261	3.7597e-26	3.29274e-25	48.2699
chr11:68263319	-1.485	2.23896	-12.6261	3.75987e-26	3.29289e-25	48.2698
chr2:98869694	2.93024	-1.8639	12.6261	3.76007e-26	3.29306e-25	48.2698
chr1:920327	2.08415	-2.19146	12.6261	3.76013e-26	3.29311e-25	48.2697
chr1:1232984	1.22207	0.961159	12.6261	3.76043e-26	3.29337e-25	48.2697
chr4:3202495	-2.54646	1.30823	-12.6261	3.76045e-26	3.29338e-25	48.2697
chr17:78879979	-1.85524	-0.105061	-12.6261	3.76047e-26	3.2934e-25	48.2697
chr2:16202408	-1.86707	1.2578	-12.6261	3.76055e-26	3.29346e-25	48.2696
chr4:6693650	1.48988	-0.838232	12.6261	3.76121e-26	3.29403e-25	48.2695
chr19:681472	-2.4922	0.968659	-12.6261	3.76121e-26	3.29403e-25	48.2695
chr17:48620608	2.25354	-1.15921	12.6261	3.76135e-26	3.29415e-25	48.2694
chr4:56907133	1.545	-3.11774	12.626	3.76172e-26	3.29447e-25	48.2693
chr17:7910853	-2.31927	1.37232	-12.626	3.76189e-26	3.29461e-25	48.2693
chr1:3707204	-2.09159	0.903232	-12.626	3.76194e-26	3.29465e-25	48.2693
chr15:82541125	1.48622	-3.84274	12.626	3.76225e-26	3.29492e-25	48.2692
chr7:44077870	-1.71841	2.88835	-12.626	3.7624e-26	3.29505e-25	48.2691
chr1:2205818	1.38085	-3.22372	12.626	3.76262e-26	3.29523e-25	48.2691
chr7:149071272	-1.59012	2.75445	-12.626	3.76273e-26	3.29533e-25	48.2691
chr3:141479921	1.69415	2.08549	12.626	3.76291e-26	3.29548e-25	48.269
chr1:2404770	3.3272	-1.54628	12.626	3.76292e-26	3.29548e-25	48.269
chr1:15741851	1.22488	2.26402	12.626	3.76316e-26	3.2957e-25	48.2689
chr1:1117659	-1.53976	2.26378	-12.626	3.76344e-26	3.29594e-25	48.2689
chr16:29148178	1.7011	-0.275305	12.626	3.76353e-26	3.29601e-25	48.2688
chr8:118881628	-1.97329	1.52457	-12.626	3.76354e-26	3.29602e-25	48.2688
chr15:80697085	2.31988	-1.72116	12.626	3.76357e-26	3.29604e-25	48.2688
chr16:89090408	1.78878	-1.66732	12.626	3.76365e-26	3.29611e-25	48.2688
chr13:24162315	-1.81061	0.302866	-12.626	3.76391e-26	3.29633e-25	48.2687
chr5:140149376	1.28122	1.63207	12.6259	3.76416e-26	3.29654e-25	48.2687
chr1:1430848	2.15866	-3.01567	12.6259	3.76435e-26	3.2967e-25	48.2686
chr4:78657017	-2.39963	1.19799	-12.6259	3.76515e-26	3.2974e-25	48.2684
chr16:2091058	2.67707	-2.07329	12.6259	3.7653e-26	3.29752e-25	48.2684
chrX:71603895	1.31122	1.82463	12.6259	3.76585e-26	3.298e-25	48.2682
chr11:503443	-2.36329	1.08128	-12.6259	3.76593e-26	3.29807e-25	48.2682
chr13:104015506	-2.36488	0.577317	-12.6259	3.76609e-26	3.2982e-25	48.2682
chr16:50592730	1.34293	1.57293	12.6258	3.76713e-26	3.29911e-25	48.2679
chr10:16519394	1.73159	0.233476	12.6258	3.76743e-26	3.29937e-25	48.2678
chr3:37967355	1.25305	-2.0175	12.6258	3.76763e-26	3.29954e-25	48.2678
chr16:88465777	-1.4461	2.14805	-12.6258	3.76813e-26	3.29998e-25	48.2676
chr6:152148065	1.28683	2.23293	12.6258	3.76816e-26	3.3e-25	48.2676
chr20:10663966	-2.36476	0.720427	-12.6258	3.76844e-26	3.30024e-25	48.2675
chr11:67071511	1.5672	-0.757744	12.6258	3.76888e-26	3.30062e-25	48.2674
chr6:133983634	-2.44171	1.0528	-12.6258	3.76904e-26	3.30075e-25	48.2674
chr5:180588090	1.40866	1.93909	12.6257	3.7693e-26	3.30097e-25	48.2673
chr2:110955849	1.79732	-0.310732	12.6257	3.7693e-26	3.30097e-25	48.2673
chr16:88840823	-2.84171	2.07707	-12.6257	3.76936e-26	3.30102e-25	48.2673
chr7:33533397	1.38988	2.29872	12.6257	3.76943e-26	3.30108e-25	48.2673
chr2:16861659	1.52707	-2.84951	12.6257	3.76973e-26	3.30134e-25	48.2672
chr7:100822584	1.22037	2.36823	12.6257	3.76985e-26	3.30144e-25	48.2672
chr16:29664782	-2.79915	1.5903	-12.6257	3.77001e-26	3.30158e-25	48.2671
chr19:782488	2.77024	-2.09793	12.6257	3.77023e-26	3.30177e-25	48.2671
chr11:64511021	1.63561	0.395	12.6257	3.77025e-26	3.30178e-25	48.2671
chr1:176949379	1.41756	-2.07329	12.6257	3.77038e-26	3.30188e-25	48.267
chr10:93751317	1.84756	-0.931585	12.6257	3.77059e-26	3.30207e-25	48.267
chr18:23231659	1.65854	-2.59549	12.6257	3.77061e-26	3.30208e-25	48.267
chr14:99580023	2.42988	-2.45872	12.6257	3.77063e-26	3.30209e-25	48.267
chr15:64004713	2.49866	-1.15116	12.6257	3.77064e-26	3.3021e-25	48.267
chr1:1143790	-1.815	0.975793	-12.6257	3.77072e-26	3.30216e-25	48.2669
chr4:34512155	1.19793	1.20616	12.6257	3.77074e-26	3.30218e-25	48.2669
chr1:76765098	-1.40378	0.921524	-12.6257	3.77115e-26	3.30253e-25	48.2668
chr8:70069451	1.84159	-1.05982	12.6257	3.77137e-26	3.30272e-25	48.2668
chr2:63059169	2.49573	-3.00226	12.6257	3.77151e-26	3.30284e-25	48.2667
chr14:91127547	1.83951	-2.04695	12.6256	3.77177e-26	3.30307e-25	48.2667
chr14:91090096	-2.09561	1.58622	-12.6256	3.77185e-26	3.30313e-25	48.2666
chr22:18164755	1.965	-0.738841	12.6256	3.77185e-26	3.30313e-25	48.2666
chr12:131583586	1.60573	0.553476	12.6256	3.77186e-26	3.30313e-25	48.2666
chr1:164575495	2.52329	-1.8997	12.6256	3.77197e-26	3.30322e-25	48.2666
chr8:143310915	1.60195	1.645	12.6256	3.7722e-26	3.30342e-25	48.2666
chr2:112918827	-1.72866	2.7636	-12.6256	3.77231e-26	3.30351e-25	48.2665
chr11:63763304	2.57134	-2.42884	12.6256	3.77239e-26	3.30358e-25	48.2665
chr15:42919775	1.33659	-2.55561	12.6256	3.7724e-26	3.30358e-25	48.2665
chr4:76831077	2.28683	-1.13049	12.6256	3.7724e-26	3.30358e-25	48.2665
chr19:45829757	-1.19415	2.285	-12.6256	3.77315e-26	3.30423e-25	48.2663
chr12:9868513	-2.31622	1.13616	-12.6256	3.77317e-26	3.30424e-25	48.2663
chr20:38133077	1.14	1.33232	12.6256	3.77349e-26	3.30452e-25	48.2662
chr1:85047507	1.70524	-2.24994	12.6256	3.77351e-26	3.30453e-25	48.2662
chr15:82963588	1.24817	2.27445	12.6256	3.77391e-26	3.30488e-25	48.2661
chr6:37533743	2.31171	-1.86683	12.6256	3.77394e-26	3.3049e-25	48.2661
chr16:88130345	-1.32841	3.09811	-12.6255	3.7741e-26	3.30504e-25	48.266
chr16:1772153	1.41915	-2.9097	12.6255	3.77468e-26	3.30554e-25	48.2659
chr8:73502405	1.19805	2.97793	12.6255	3.77477e-26	3.30562e-25	48.2659
chr13:75760713	2.50354	-2.42616	12.6255	3.77502e-26	3.30583e-25	48.2658
chr13:21319389	1.9278	-0.881463	12.6255	3.77515e-26	3.30594e-25	48.2658
chr2:71596459	-2.33902	0.986463	-12.6255	3.77556e-26	3.30629e-25	48.2657
chr17:18943128	1.50402	2.94152	12.6255	3.77565e-26	3.30637e-25	48.2656
chr1:36366571	-2.41293	1.65146	-12.6255	3.77633e-26	3.30696e-25	48.2655
chr10:80289445	-1.73463	1.995	-12.6254	3.77698e-26	3.30753e-25	48.2653
chr8:8563225	1.21915	2.2097	12.6254	3.77739e-26	3.30788e-25	48.2652
chr11:118605636	1.50049	-2.79488	12.6254	3.77805e-26	3.30845e-25	48.265
chr8:687676	2.4589	-2.2664	12.6254	3.77807e-26	3.30847e-25	48.265
chr7:156614609	-2.50439	0.618171	-12.6254	3.7781e-26	3.30849e-25	48.265
chr6:111591570	-1.65866	-1.47945	-12.6254	3.77822e-26	3.30859e-25	48.265
chr6:33080692	2.39	-2.29146	12.6254	3.77824e-26	3.3086e-25	48.265
chr1:165354956	1.65512	-3.00793	12.6254	3.77837e-26	3.30871e-25	48.2649
chr2:162152771	1.36805	0.41061	12.6254	3.77865e-26	3.30895e-25	48.2648
chr6:168229366	2.13037	2.32896	12.6254	3.77891e-26	3.30918e-25	48.2648
chr19:9912894	1.52549	0.233841	12.6253	3.77915e-26	3.30939e-25	48.2647
chr11:986882	2.90159	-1.6097	12.6253	3.7794e-26	3.3096e-25	48.2646
chr17:4162932	1.73024	-2.51195	12.6253	3.77942e-26	3.30961e-25	48.2646
chr4:99953707	-2.78439	2.05195	-12.6253	3.77956e-26	3.30973e-25	48.2646
chr1:5891946	1.27963	2.14323	12.6253	3.77963e-26	3.30979e-25	48.2646
chr17:37512820	2.00195	-1.56122	12.6253	3.77965e-26	3.3098e-25	48.2646
chr12:124501042	2.15805	-1.88927	12.6253	3.77976e-26	3.3099e-25	48.2646
chr12:57736248	2.34415	-2.14049	12.6253	3.77984e-26	3.30996e-25	48.2645
chr10:48466235	2.79841	-1.93811	12.6253	3.77999e-26	3.31008e-25	48.2645
chr6:36959361	1.39683	-0.0935366	12.6253	3.78076e-26	3.31076e-25	48.2643
chr16:84032517	-1.91451	1.21128	-12.6253	3.78094e-26	3.31091e-25	48.2642
chr10:131983038	-2.17671	1.01482	-12.6253	3.78114e-26	3.31108e-25	48.2642
chr4:1043873	1.585	-3.29091	12.6252	3.78212e-26	3.31193e-25	48.2639
chr1:213649935	-1.62817	2.68628	-12.6252	3.78237e-26	3.31215e-25	48.2639
chr16:9232638	-1.3561	0.770488	-12.6252	3.78255e-26	3.3123e-25	48.2638
chr20:50730458	1.465	-3.05677	12.6252	3.78267e-26	3.3124e-25	48.2638
chr15:28886952	-1.48378	-2.88579	-12.6252	3.78274e-26	3.31246e-25	48.2638
chr2:156125056	-1.94939	1.5175	-12.6252	3.78277e-26	3.31249e-25	48.2638
chr11:70463932	1.52268	2.83183	12.6252	3.78284e-26	3.31254e-25	48.2637
chr10:6205138	-2.22561	0.828049	-12.6252	3.78323e-26	3.31288e-25	48.2636
chr19:54274702	1.34963	0.804817	12.6251	3.78392e-26	3.31348e-25	48.2635
chr5:180618820	2.0228	-2.69006	12.6251	3.78428e-26	3.31379e-25	48.2634
chr9:100474412	1.69732	-2.09939	12.6251	3.78438e-26	3.31387e-25	48.2633
chr2:33035024	-1.43329	1.67189	-12.6251	3.78441e-26	3.31389e-25	48.2633
chr10:34790335	-1.81598	1.15726	-12.6251	3.78496e-26	3.31437e-25	48.2632
chr2:1855272	-1.55122	0.102683	-12.6251	3.78556e-26	3.31489e-25	48.263
chr5:148969365	2.08293	-0.012439	12.6251	3.78562e-26	3.31494e-25	48.263
chr22:38111177	2.31268	0.242073	12.6251	3.78563e-26	3.31494e-25	48.263
chr17:8153144	1.32195	1.65146	12.6251	3.78614e-26	3.31539e-25	48.2629
chr2:73268980	1.81354	-2.7997	12.625	3.78688e-26	3.31603e-25	48.2627
chr1:170667003	1.48415	0.0308537	12.625	3.78688e-26	3.31603e-25	48.2627
chr17:78066812	1.23122	2.16488	12.625	3.78689e-26	3.31604e-25	48.2627
chr2:110116155	2.20768	-2.5603	12.625	3.7869e-26	3.31604e-25	48.2627
chr19:45234630	2.0961	-2.64024	12.625	3.78727e-26	3.31635e-25	48.2626
chr7:176725	1.26134	2.6886	12.625	3.78748e-26	3.31654e-25	48.2625
chr1:150009192	2.23707	-2.1178	12.625	3.78768e-26	3.31671e-25	48.2625
chr8:19820924	-1.38451	3.18848	-12.625	3.7877e-26	3.31672e-25	48.2625
chr7:131329035	1.74744	-2.38982	12.625	3.78774e-26	3.31676e-25	48.2624
chr3:128426184	1.43854	-1.60159	12.625	3.78788e-26	3.31687e-25	48.2624
chr6:31737631	-1.18524	-3.48238	-12.625	3.78804e-26	3.317e-25	48.2624
chr11:121603488	-2.12744	1.6247	-12.625	3.78851e-26	3.31742e-25	48.2622
chr9:137371368	-2.06244	1.24024	-12.625	3.78857e-26	3.31747e-25	48.2622
chr4:83333206	1.43939	2.4414	12.625	3.7887e-26	3.31757e-25	48.2622
chr2:209976155	1.34415	3.08707	12.625	3.78881e-26	3.31767e-25	48.2622
chr12:52646804	1.79463	-0.398902	12.6249	3.78885e-26	3.3177e-25	48.2622
chr16:89624291	1.52683	-0.560976	12.6249	3.78902e-26	3.31784e-25	48.2621
chr1:224175868	1.63951	-3.23476	12.6249	3.78915e-26	3.31795e-25	48.2621
chr6:83370844	-1.72378	2.72079	-12.6249	3.78921e-26	3.318e-25	48.2621
chr1:27615356	2.41585	-0.796951	12.6249	3.78927e-26	3.31805e-25	48.262
chr5:180619014	1.54085	-2.43994	12.6249	3.78928e-26	3.31805e-25	48.262
chr10:78803640	1.21098	2.46695	12.6249	3.78954e-26	3.31827e-25	48.262
chr5:175853242	-1.37561	0.0458537	-12.6249	3.78989e-26	3.31858e-25	48.2619
chr3:173865780	-1.765	1.77567	-12.6249	3.78994e-26	3.31862e-25	48.2619
chr3:72487456	1.33463	-3.14671	12.6249	3.79e-26	3.31866e-25	48.2619
chrX:115560553	2.06195	-1.60488	12.6249	3.79002e-26	3.31868e-25	48.2618
chr3:152267636	-1.98463	0.772927	-12.6249	3.79014e-26	3.31878e-25	48.2618
chr2:10846745	1.56646	0.0579878	12.6249	3.79015e-26	3.31878e-25	48.2618
chr19:48614982	1.63805	-2.55573	12.6249	3.7903e-26	3.31891e-25	48.2618
chr19:31353150	1.99268	-2.85402	12.6249	3.79044e-26	3.31903e-25	48.2617
chr14:74610963	2.07159	-1.84518	12.6249	3.79048e-26	3.31906e-25	48.2617
chr14:103138530	1.99244	-2.26061	12.6249	3.79076e-26	3.3193e-25	48.2617
chr7:1655234	1.84659	2.20146	12.6249	3.79114e-26	3.31963e-25	48.2616
chr10:68329840	-1.4022	2.80878	-12.6248	3.79142e-26	3.31987e-25	48.2615
chr4:3415168	-1.21	2.75402	-12.6248	3.79179e-26	3.32019e-25	48.2614
chr2:164955299	1.43841	-3.36518	12.6248	3.7921e-26	3.32046e-25	48.2613
chr17:48621457	2.42049	-1.85793	12.6248	3.79261e-26	3.3209e-25	48.2612
chr22:30266196	-2.78561	1.70598	-12.6248	3.79289e-26	3.32113e-25	48.2611
chr10:10589707	1.75793	-2.76713	12.6248	3.79289e-26	3.32113e-25	48.2611
chr12:115599310	-1.87366	-1.26463	-12.6248	3.79292e-26	3.32116e-25	48.2611
chr11:68750335	2.17683	-2.69622	12.6248	3.79332e-26	3.3215e-25	48.261
chr5:169980434	1.61585	-2.20732	12.6248	3.79335e-26	3.32152e-25	48.261
chr8:26467757	-1.58098	-0.295122	-12.6248	3.7934e-26	3.32157e-25	48.261
chr12:132367624	-2.17695	0.471524	-12.6248	3.79346e-26	3.32161e-25	48.2609
chr17:45429690	2.72524	-2.59421	12.6248	3.79348e-26	3.32163e-25	48.2609
chr14:71752883	-1.34915	-0.122866	-12.6247	3.79414e-26	3.3222e-25	48.2608
chr5:52043874	-1.5578	1.51512	-12.6247	3.79415e-26	3.3222e-25	48.2608
chr22:37419129	2.2489	-2.40055	12.6247	3.79461e-26	3.3226e-25	48.2606
chr2:134126061	1.49988	2.5153	12.6247	3.79461e-26	3.3226e-25	48.2606
chr3:71243480	1.42512	2.13354	12.6247	3.79462e-26	3.3226e-25	48.2606
chr2:233333796	-1.81866	1.58982	-12.6247	3.7948e-26	3.32276e-25	48.2606
chr1:32901815	1.51732	-2.94098	12.6247	3.79484e-26	3.32279e-25	48.2606
chr8:22703538	1.69976	-2.75841	12.6247	3.79488e-26	3.32282e-25	48.2606
chr10:12553630	1.33561	2.92037	12.6247	3.7949e-26	3.32283e-25	48.2606
chr19:12721007	1.41829	-3.17817	12.6247	3.79497e-26	3.32289e-25	48.2605
chr1:1032704	1.28646	-1.8175	12.6247	3.79502e-26	3.32293e-25	48.2605
chr1:230747800	-1.96573	0.906768	-12.6247	3.79528e-26	3.32316e-25	48.2605
chr17:4996969	1.41976	-1.03439	12.6247	3.79533e-26	3.32319e-25	48.2605
chr10:22478098	1.61146	1.65988	12.6247	3.79541e-26	3.32326e-25	48.2604
chr13:113060762	1.39317	1.88695	12.6247	3.79552e-26	3.32335e-25	48.2604
chr13:73563273	1.46232	2.22494	12.6247	3.79577e-26	3.32357e-25	48.2603
chr1:45622151	-1.55195	0.270244	-12.6247	3.79611e-26	3.32386e-25	48.2602
chr3:113294487	-1.33232	3.18348	-12.6247	3.79624e-26	3.32397e-25	48.2602
chr6:114058053	1.84768	2.0314	12.6246	3.7965e-26	3.32419e-25	48.2601
chr1:10857379	-2.43927	1.0022	-12.6246	3.79668e-26	3.32434e-25	48.2601
chr7:134660378	1.50183	2.30482	12.6246	3.79676e-26	3.32441e-25	48.2601
chr9:70043662	1.30866	-3.40201	12.6246	3.79689e-26	3.32452e-25	48.26
chr11:73661551	2.10415	-2.94671	12.6246	3.797e-26	3.32461e-25	48.26
chr1:58815095	1.82866	-3.30555	12.6246	3.79707e-26	3.32467e-25	48.26
chr7:2857763	2.5761	-1.3811	12.6246	3.79809e-26	3.32556e-25	48.2597
chr2:24175127	1.57817	-2.29482	12.6246	3.79814e-26	3.3256e-25	48.2597
chr22:37560120	1.40512	-3.6628	12.6246	3.79815e-26	3.32561e-25	48.2597
chr3:191295789	-1.82171	1.98561	-12.6246	3.79837e-26	3.32579e-25	48.2597
chr22:50180076	-2.35146	1.27012	-12.6245	3.79878e-26	3.32615e-25	48.2595
chr4:1803712	-1.66622	1.63896	-12.6245	3.79914e-26	3.32646e-25	48.2594
chr14:23346870	1.66134	1.68079	12.6245	3.79923e-26	3.32653e-25	48.2594
chr20:50399707	-1.97024	1.5539	-12.6245	3.79959e-26	3.32685e-25	48.2593
chr1:205664557	-1.43	-0.0445122	-12.6245	3.79963e-26	3.32688e-25	48.2593
chr5:180618931	1.94024	-2.8428	12.6245	3.7998e-26	3.32702e-25	48.2593
chr6:35494041	1.6128	-3.26079	12.6245	3.80032e-26	3.32747e-25	48.2591
chr12:57102468	-2.1822	1.385	-12.6245	3.8011e-26	3.32815e-25	48.2589
chr2:95296343	-2.21951	0.669512	-12.6245	3.80119e-26	3.32822e-25	48.2589
chr19:7871305	2.22256	-2.7553	12.6244	3.80121e-26	3.32824e-25	48.2589
chr1:84398446	-1.62146	2.395	-12.6244	3.80128e-26	3.3283e-25	48.2589
chr6:136528051	1.19024	1.3911	12.6244	3.80165e-26	3.32862e-25	48.2588
chr1:59043866	1.41463	-2.87244	12.6244	3.80242e-26	3.32928e-25	48.2586
chr5:180619396	1.89476	-3.12506	12.6244	3.80282e-26	3.32963e-25	48.2585
chr5:78547437	-1.16268	2.56232	-12.6244	3.80288e-26	3.32968e-25	48.2585
chr12:121277586	-2.69305	1.58848	-12.6244	3.80356e-26	3.33027e-25	48.2583
chr1:1074128	2.27012	-2.16896	12.6244	3.80362e-26	3.33032e-25	48.2583
chr16:87127319	1.62866	1.34226	12.6243	3.80397e-26	3.33062e-25	48.2582
chr8:124728794	1.81	-3.50354	12.6243	3.8041e-26	3.33073e-25	48.2581
chr1:47435883	1.39354	1.44762	12.6243	3.80463e-26	3.33119e-25	48.258
chr11:356047	1.47122	-2.88988	12.6243	3.80466e-26	3.33121e-25	48.258
chr20:62820486	1.42366	-0.0102439	12.6243	3.80484e-26	3.33137e-25	48.258
chr14:105014233	-1.51134	2.28311	-12.6243	3.80497e-26	3.33148e-25	48.2579
chr3:48601972	-1.57671	1.36238	-12.6243	3.80516e-26	3.33164e-25	48.2579
chr1:227945559	2.66793	-1.73555	12.6243	3.80522e-26	3.33169e-25	48.2579
chr17:81400865	1.83037	-2.46445	12.6243	3.80532e-26	3.33177e-25	48.2578
chr1:89819877	1.9322	-0.341098	12.6243	3.80555e-26	3.33197e-25	48.2578
chr10:33005885	1.56134	-3.46201	12.6243	3.80577e-26	3.33215e-25	48.2577
chr14:37585304	1.78829	-2.70049	12.6243	3.80587e-26	3.33223e-25	48.2577
chr15:65337349	1.5939	1.59988	12.6243	3.80597e-26	3.33232e-25	48.2577
chr3:168287967	-1.96841	1.74823	-12.6242	3.80654e-26	3.33281e-25	48.2575
chr20:3752169	2.15378	-2.78738	12.6242	3.80722e-26	3.33341e-25	48.2573
chr2:27442683	2.32829	-2.52427	12.6242	3.80747e-26	3.33362e-25	48.2573
chr4:98929851	1.55061	-2.90896	12.6242	3.8081e-26	3.33417e-25	48.2571
chr17:47709353	1.49695	1.5003	12.6242	3.8083e-26	3.33434e-25	48.257
chr8:130651205	1.61671	-2.54311	12.6242	3.80839e-26	3.33442e-25	48.257
chr4:2060781	1.86293	-2.85171	12.6242	3.80843e-26	3.33445e-25	48.257
chr1:26020320	1.69585	1.84256	12.6242	3.80854e-26	3.33454e-25	48.257
chr18:12376148	1.66841	-2.0064	12.6241	3.8088e-26	3.33476e-25	48.2569
chr6:136946071	1.46195	0.919756	12.6241	3.80965e-26	3.3355e-25	48.2567
chr16:65063171	-1.74951	1.15305	-12.6241	3.80971e-26	3.33555e-25	48.2567
chr6:42104584	1.85378	-3.31555	12.6241	3.80981e-26	3.33563e-25	48.2567
chr12:123785753	1.33305	2.41018	12.6241	3.81017e-26	3.33594e-25	48.2566
chr12:2970238	-1.18671	2.58921	-12.6241	3.81024e-26	3.336e-25	48.2565
chr12:52380387	1.34085	-2.2347	12.6241	3.81036e-26	3.33611e-25	48.2565
chr2:70931441	1.34915	-0.6525	12.6241	3.81047e-26	3.33619e-25	48.2565
chr22:40463461	-2.60098	1.45902	-12.6241	3.8108e-26	3.33648e-25	48.2564
chr8:133667404	-1.71683	1.78524	-12.6241	3.81092e-26	3.33658e-25	48.2564
chr12:132546977	-1.93463	1.5172	-12.6241	3.81105e-26	3.33669e-25	48.2563
chr9:123035005	-2.20756	2.30805	-12.624	3.8116e-26	3.33716e-25	48.2562
chr10:123039239	-2.20573	1.27799	-12.624	3.81207e-26	3.33758e-25	48.2561
chr9:77019383	1.65134	-2.68348	12.624	3.81225e-26	3.33773e-25	48.256
chr4:87068613	-1.4228	2.14152	-12.624	3.8125e-26	3.33794e-25	48.2559
chr15:62239840	1.28793	1.53128	12.624	3.81269e-26	3.33811e-25	48.2559
chr2:233204568	1.70695	1.75616	12.624	3.81279e-26	3.33819e-25	48.2559
chr10:7174204	1.26866	2.44909	12.624	3.8129e-26	3.33828e-25	48.2558
chr5:43347494	-2.69841	1.06872	-12.624	3.81295e-26	3.33832e-25	48.2558
chr2:241570083	1.85427	1.42506	12.624	3.81314e-26	3.33848e-25	48.2558
chr7:44111026	-1.58768	2.97799	-12.624	3.81332e-26	3.33864e-25	48.2557
chr1:222738819	-1.09634	-1.63049	-12.624	3.81347e-26	3.33877e-25	48.2557
chr6:108169064	1.86671	-2.73091	12.6239	3.8138e-26	3.33905e-25	48.2556
chr5:93596306	1.97171	-0.454878	12.6239	3.81394e-26	3.33917e-25	48.2556
chr22:33873474	-2.29598	0.725671	-12.6239	3.81451e-26	3.33966e-25	48.2554
chr13:44971838	-1.60073	2.29378	-12.6239	3.81491e-26	3.34001e-25	48.2553
chr2:164504278	1.54512	0.615976	12.6239	3.81527e-26	3.34032e-25	48.2552
chr4:52858516	1.23707	2.42634	12.6238	3.81648e-26	3.34137e-25	48.2549
chr2:235671440	2.42134	-2.53945	12.6238	3.81674e-26	3.34159e-25	48.2548
chr11:61481329	1.9472	-1.20311	12.6238	3.81682e-26	3.34166e-25	48.2548
chr8:69563211	1.50695	-2.32006	12.6238	3.81708e-26	3.34188e-25	48.2547
chr6:42049670	2.08598	-0.69872	12.6238	3.81746e-26	3.34222e-25	48.2546
chr2:87315641	1.80427	1.24067	12.6238	3.81755e-26	3.34228e-25	48.2546
chr2:178651531	-1.67915	2.0725	-12.6238	3.81755e-26	3.34228e-25	48.2546
chr2:119355922	-1.98805	1.10646	-12.6238	3.81764e-26	3.34236e-25	48.2546
chr1:40783254	1.35134	-2.45591	12.6238	3.81793e-26	3.34261e-25	48.2545
chr2:219997353	1.43768	-1.37689	12.6238	3.81849e-26	3.34309e-25	48.2544
chr19:51091292	-1.61841	1.45579	-12.6237	3.8187e-26	3.34327e-25	48.2543
chr20:63736602	-1.6722	-0.577195	-12.6237	3.81892e-26	3.34346e-25	48.2543
chr17:68542923	-1.24439	3.61732	-12.6237	3.81896e-26	3.3435e-25	48.2543
chr1:174964341	2.83268	-1.74159	12.6237	3.81902e-26	3.34354e-25	48.2542
chr8:123206474	1.1922	0.872195	12.6237	3.81928e-26	3.34377e-25	48.2542
chr17:1256827	-2.3978	0.787561	-12.6237	3.81955e-26	3.344e-25	48.2541
chr15:40109534	1.25317	-3.74451	12.6237	3.81967e-26	3.3441e-25	48.2541
chr21:14274191	1.37549	-0.522744	12.6237	3.81974e-26	3.34415e-25	48.2541
chr15:61798539	1.27963	1.56811	12.6237	3.81974e-26	3.34415e-25	48.2541
chr16:1770780	1.50707	-2.14	12.6237	3.82014e-26	3.3445e-25	48.2539
chr21:37675598	1.29768	0.325915	12.6237	3.82019e-26	3.34454e-25	48.2539
chr3:49422278	1.43585	-2.72098	12.6237	3.82034e-26	3.34466e-25	48.2539
chr9:130443479	1.41098	1.85317	12.6237	3.82059e-26	3.34488e-25	48.2538
chr7:101237951	1.89415	-2.51622	12.6237	3.82076e-26	3.34502e-25	48.2538
chr11:129316136	2.73976	-1.65817	12.6236	3.82153e-26	3.34569e-25	48.2536
chr22:19898941	1.68732	2.13463	12.6236	3.82188e-26	3.34599e-25	48.2535
chr17:7910924	-1.5922	2.20915	-12.6236	3.82192e-26	3.34603e-25	48.2535
chr1:12126250	1.28732	1.93707	12.6236	3.82198e-26	3.34608e-25	48.2535
chr2:74003186	2.0578	-2.54524	12.6236	3.82199e-26	3.34608e-25	48.2535
chr13:114048803	1.52598	1.07872	12.6236	3.82211e-26	3.34618e-25	48.2534
chr2:63059112	2.43244	-2.15793	12.6236	3.82252e-26	3.34653e-25	48.2533
chr16:50673626	2.18354	-0.511524	12.6236	3.82266e-26	3.34665e-25	48.2533
chr11:59795335	1.21073	2.43061	12.6236	3.82277e-26	3.34675e-25	48.2533
chr20:63567535	-2.6572	1.64896	-12.6236	3.8231e-26	3.34703e-25	48.2532
chr2:65046014	1.63573	1.23018	12.6236	3.82321e-26	3.34712e-25	48.2531
chr3:171748526	2.20768	-1.59921	12.6236	3.82322e-26	3.34713e-25	48.2531
chr9:137465507	1.4	2.83061	12.6236	3.82328e-26	3.34718e-25	48.2531
chr8:143318293	-1.44195	2.56951	-12.6236	3.8235e-26	3.34736e-25	48.2531
chr9:4984071	1.64976	-2.90451	12.6235	3.82372e-26	3.34755e-25	48.253
chr10:29987580	-2.23683	1.00061	-12.6235	3.82388e-26	3.34769e-25	48.253
chr1:228158396	2.93622	-1.70726	12.6235	3.82391e-26	3.34771e-25	48.253
chr1:201089332	-1.46256	2.42896	-12.6235	3.82409e-26	3.34786e-25	48.2529
chr10:99521863	2.48488	-1.90951	12.6235	3.82447e-26	3.34819e-25	48.2528
chr4:163473806	1.46232	1.93738	12.6235	3.8246e-26	3.3483e-25	48.2528
chr13:41961869	-2.01915	1.16835	-12.6235	3.82502e-26	3.34867e-25	48.2527
chr8:26855038	1.31085	1.07445	12.6235	3.82521e-26	3.34883e-25	48.2526
chr3:119558051	-1.20902	2.33488	-12.6235	3.82533e-26	3.34893e-25	48.2526
chr19:4543616	-2.75915	1.6075	-12.6235	3.82583e-26	3.34936e-25	48.2525
chr4:1217274	-2.17341	1.41415	-12.6234	3.82658e-26	3.35001e-25	48.2523
chr17:15946765	2.71049	-1.51939	12.6234	3.82696e-26	3.35034e-25	48.2522
chr16:56643955	1.41756	-1.0472	12.6234	3.82718e-26	3.35053e-25	48.2521
chr9:135745534	1.12183	1.5253	12.6234	3.82747e-26	3.35078e-25	48.252
chr5:1324888	-1.3878	3.01	-12.6234	3.82758e-26	3.35087e-25	48.252
chr9:132748711	-2.26829	0.451951	-12.6234	3.8278e-26	3.35106e-25	48.2519
chr18:23992670	-2.6439	0.851951	-12.6234	3.82786e-26	3.35111e-25	48.2519
chr1:235583647	1.57683	1.39	12.6234	3.82794e-26	3.35117e-25	48.2519
chr2:222312033	1.73488	-3.07305	12.6234	3.82799e-26	3.35121e-25	48.2519
chr1:1727442	-2.58988	1.27189	-12.6234	3.82804e-26	3.35125e-25	48.2519
chr17:47586852	2.80415	-1.7111	12.6234	3.82809e-26	3.35129e-25	48.2519
chr3:184241519	2.44354	-2.32616	12.6234	3.8281e-26	3.3513e-25	48.2519
chr9:135237714	1.33183	2.11506	12.6234	3.82824e-26	3.35142e-25	48.2518
chr12:123944342	-1.80695	2.02921	-12.6233	3.82909e-26	3.35216e-25	48.2516
chr10:70603483	1.36793	2.17201	12.6233	3.82921e-26	3.35226e-25	48.2516
chr16:57801886	1.04744	-3.48713	12.6233	3.82942e-26	3.35244e-25	48.2515
chr19:10087320	1.71585	-0.0784146	12.6233	3.82944e-26	3.35245e-25	48.2515
chr3:195854820	1.51744	-2.83945	12.6233	3.82951e-26	3.3525e-25	48.2515
chr9:126533982	-2.65061	1.75628	-12.6233	3.82957e-26	3.35256e-25	48.2515
chr17:42512834	1.95537	-0.675732	12.6233	3.82985e-26	3.3528e-25	48.2514
chr5:168288612	2.20976	-1.93561	12.6233	3.82993e-26	3.35286e-25	48.2514
chr8:61054584	2.82305	-1.69567	12.6233	3.82994e-26	3.35287e-25	48.2514
chr5:178115768	1.90817	-0.2175	12.6233	3.82995e-26	3.35287e-25	48.2514
chr17:72123849	1.7561	-1.15476	12.6233	3.8301e-26	3.353e-25	48.2513
chr12:47706514	-1.28817	-2.25652	-12.6233	3.83026e-26	3.35313e-25	48.2513
chr22:49963337	1.37354	0.952378	12.6233	3.83039e-26	3.35325e-25	48.2513
chr22:43839814	1.19524	0.65628	12.6233	3.83066e-26	3.35348e-25	48.2512
chr4:1684742	1.45134	-1.85677	12.6233	3.83104e-26	3.3538e-25	48.2511
chr1:16146717	1.89976	-2.43012	12.6232	3.83158e-26	3.35428e-25	48.251
chr12:128983991	1.38866	2.49872	12.6232	3.83182e-26	3.35448e-25	48.2509
chr13:111976187	-1.20354	1.12409	-12.6232	3.83187e-26	3.35452e-25	48.2509
chr6:170265948	-1.54183	2.01079	-12.6232	3.832e-26	3.35463e-25	48.2509
chr2:233451007	-2.3461	2.12463	-12.6232	3.83215e-26	3.35476e-25	48.2508
chr10:78973444	1.52841	-2.70591	12.6232	3.83239e-26	3.35496e-25	48.2508
chr22:26542971	-2.21598	1.63445	-12.6232	3.83244e-26	3.355e-25	48.2507
chr2:197675793	1.75171	-1.25598	12.6232	3.83266e-26	3.35519e-25	48.2507
chr19:43624340	-1.60171	1.81902	-12.6232	3.83274e-26	3.35525e-25	48.2507
chr2:241230521	-1.52049	2.70646	-12.6232	3.83322e-26	3.35567e-25	48.2505
chr17:44386072	1.96707	-1.37951	12.6231	3.83363e-26	3.35603e-25	48.2504
chr2:187659128	1.45146	-2.11012	12.6231	3.83435e-26	3.35665e-25	48.2502
chr1:156908220	-2.26951	1.55524	-12.6231	3.83455e-26	3.35682e-25	48.2502
chr11:2825567	1.305	-3.34494	12.6231	3.83475e-26	3.357e-25	48.2501
chr1:181166471	1.43488	0.471707	12.6231	3.83477e-26	3.35701e-25	48.2501
chr17:81131874	1.34146	1.94659	12.6231	3.83479e-26	3.35702e-25	48.2501
chr13:112723101	2.73134	-1.71116	12.6231	3.83507e-26	3.35726e-25	48.2501
chr14:104933064	1.24061	-2.91896	12.6231	3.83541e-26	3.35755e-25	48.25
chr17:7351432	1.40317	-3.23573	12.6231	3.83559e-26	3.3577e-25	48.2499
chr3:197456100	1.47012	-2.22335	12.623	3.83664e-26	3.35862e-25	48.2496
chr10:91632717	1.6228	-2.78762	12.623	3.8368e-26	3.35876e-25	48.2496
chr16:30605404	-2.49207	1.37994	-12.623	3.83689e-26	3.35883e-25	48.2496
chr12:12072328	-1.56256	-0.685305	-12.623	3.83691e-26	3.35884e-25	48.2496
chr17:7351369	1.45805	-3.90829	12.623	3.83706e-26	3.35897e-25	48.2495
chr5:135493790	-1.64171	0.0387805	-12.623	3.83716e-26	3.35906e-25	48.2495
chr20:3750269	2.43756	-2.34098	12.623	3.83729e-26	3.35917e-25	48.2495
chr9:120894566	2.26134	-2.31262	12.623	3.83769e-26	3.35951e-25	48.2494
chr11:17421371	1.18841	0.578232	12.623	3.83774e-26	3.35955e-25	48.2494
chr7:90251175	-2.44329	1.07457	-12.623	3.83781e-26	3.3596e-25	48.2493
chr3:153356164	1.42451	2.07994	12.623	3.83815e-26	3.3599e-25	48.2493
chr21:46033981	-2.01134	1.38811	-12.623	3.83859e-26	3.36028e-25	48.2491
chr18:62714646	1.95049	-1.80146	12.623	3.83859e-26	3.36028e-25	48.2491
chr20:62959802	-1.58598	-0.0434756	-12.6229	3.83872e-26	3.36039e-25	48.2491
chr17:77527606	-1.57866	2.18091	-12.6229	3.83876e-26	3.36042e-25	48.2491
chr15:65423341	1.46963	-2.22177	12.6229	3.83904e-26	3.36066e-25	48.249
chr17:48606898	-2.33427	0.875915	-12.6229	3.8391e-26	3.3607e-25	48.249
chr22:20150770	0.977927	1.67457	12.6229	3.8391e-26	3.36071e-25	48.249
chr1:45622561	2.06317	-0.062561	12.6229	3.83944e-26	3.361e-25	48.2489
chr2:210630869	-2.11146	0.838415	-12.6229	3.83971e-26	3.36123e-25	48.2488
chr1:228211938	1.33817	2.29665	12.6229	3.83975e-26	3.36126e-25	48.2488
chr20:61117835	1.25866	-0.701646	12.6229	3.83991e-26	3.36139e-25	48.2488
chr6:4079060	2.13488	-1.89146	12.6229	3.84001e-26	3.36148e-25	48.2488
chr8:56117749	1.30817	-0.75872	12.6229	3.84013e-26	3.36158e-25	48.2487
chr19:4269011	-2.03756	1.48817	-12.6229	3.84033e-26	3.36175e-25	48.2487
chr11:57325839	1.50915	-3.10055	12.6229	3.84041e-26	3.36182e-25	48.2487
chr11:69705227	1.92317	-2.82329	12.6229	3.8406e-26	3.36197e-25	48.2486
chr18:38752192	2.82622	-1.8347	12.6229	3.84096e-26	3.36229e-25	48.2485
chr14:100663081	-2.65183	1.74152	-12.6228	3.84129e-26	3.36257e-25	48.2484
chr10:73910542	-1.29963	-0.477256	-12.6228	3.84141e-26	3.36268e-25	48.2484
chr7:88758431	1.37354	-2.4097	12.6228	3.84164e-26	3.36287e-25	48.2483
chr3:13474254	-2.4172	0.941402	-12.6228	3.84201e-26	3.36319e-25	48.2482
chr1:198660864	-1.61122	2.36451	-12.6228	3.84224e-26	3.36339e-25	48.2482
chr12:56484538	1.26085	2.1675	12.6228	3.84255e-26	3.36365e-25	48.2481
chr2:62457482	1.42317	-3.07244	12.6228	3.84268e-26	3.36377e-25	48.2481
chr9:116483144	-2.22268	1.29524	-12.6228	3.84289e-26	3.36395e-25	48.248
chr9:131869445	1.87829	-0.648171	12.6228	3.84351e-26	3.36448e-25	48.2479
chr5:124462255	-1.95159	1.58945	-12.6228	3.8436e-26	3.36456e-25	48.2478
chr12:131795244	-2.51488	0.730122	-12.6227	3.84373e-26	3.36467e-25	48.2478
chr8:22715630	-1.45463	-1.8928	-12.6227	3.84374e-26	3.36467e-25	48.2478
chr22:41834875	-1.24463	-0.193659	-12.6227	3.84382e-26	3.36474e-25	48.2478
chr8:22598394	1.21061	-3.30872	12.6227	3.84392e-26	3.36482e-25	48.2478
chr16:48117473	1.17171	-1.71646	12.6227	3.84404e-26	3.36492e-25	48.2477
chr2:238261035	2.16671	0.30811	12.6227	3.84406e-26	3.36494e-25	48.2477
chr10:101774722	1.92244	-2.85902	12.6227	3.84428e-26	3.36512e-25	48.2477
chr9:33443190	2.49634	-1.95073	12.6227	3.84459e-26	3.36539e-25	48.2476
chr7:2487756	-1.88341	1.16512	-12.6227	3.84495e-26	3.36571e-25	48.2475
chr4:80198071	1.77976	-3.25329	12.6227	3.84527e-26	3.36598e-25	48.2474
chr17:82775124	1.52976	-2.61927	12.6227	3.84533e-26	3.36603e-25	48.2474
chr14:99579272	2.70183	-1.76189	12.6227	3.84578e-26	3.36642e-25	48.2473
chr14:36771525	2.45268	-1.24537	12.6227	3.84584e-26	3.36647e-25	48.2473
chr7:130380193	3.06927	-2.03683	12.6227	3.84588e-26	3.36649e-25	48.2472
chr14:103127126	2.77061	-2.55482	12.6226	3.84638e-26	3.36693e-25	48.2471
chr11:128689349	2.74524	-1.78848	12.6226	3.84649e-26	3.36702e-25	48.2471
chr13:28528228	-2.65768	2.07567	-12.6226	3.84751e-26	3.3679e-25	48.2468
chr9:128153406	1.42793	1.09079	12.6226	3.84754e-26	3.36793e-25	48.2468
chr14:99612844	2.66427	-1.48421	12.6226	3.84776e-26	3.36812e-25	48.2468
chr4:15891449	-1.42463	1.30805	-12.6226	3.8479e-26	3.36824e-25	48.2467
chr3:128424721	1.42134	1.50909	12.6226	3.84836e-26	3.36863e-25	48.2466
chr10:101843361	1.44171	-1.58671	12.6226	3.8484e-26	3.36867e-25	48.2466
chr8:133609158	-1.59829	2.34537	-12.6225	3.84933e-26	3.36947e-25	48.2464
chr11:33719751	2.57085	-1.67262	12.6225	3.8495e-26	3.36962e-25	48.2463
chr17:78724725	2.14817	-2.06811	12.6225	3.84962e-26	3.36972e-25	48.2463
chr10:117140611	2.00805	-2.60951	12.6225	3.84963e-26	3.36973e-25	48.2463
chr16:8570137	1.43524	1.51884	12.6225	3.85057e-26	3.37054e-25	48.246
chr13:44810091	2.81451	-1.80323	12.6225	3.85082e-26	3.37076e-25	48.246
chr19:39264076	1.45768	-1.61701	12.6225	3.85096e-26	3.37088e-25	48.2459
chr5:523302	-1.66573	-1.06165	-12.6225	3.85115e-26	3.37104e-25	48.2459
chr5:1019510	1.32622	0.738354	12.6224	3.85121e-26	3.37108e-25	48.2459
chr8:101263960	-1.7372	1.38372	-12.6224	3.85123e-26	3.3711e-25	48.2459
chr8:144310925	-1.46939	2.82384	-12.6224	3.85152e-26	3.37135e-25	48.2458
chr10:114286121	1.18939	2.83299	12.6224	3.85154e-26	3.37137e-25	48.2458
chr9:129036219	1.46854	-2.85341	12.6224	3.85156e-26	3.37138e-25	48.2458
chr2:18388100	1.80159	2.94445	12.6224	3.85164e-26	3.37145e-25	48.2458
chr7:50531438	2.78695	-1.81811	12.6224	3.85176e-26	3.37154e-25	48.2457
chr11:96167209	1.28841	2.2875	12.6224	3.8521e-26	3.37184e-25	48.2456
chr2:169768237	1.51012	-0.274817	12.6224	3.85213e-26	3.37186e-25	48.2456
chr14:105326466	1.43878	1.76829	12.6224	3.85222e-26	3.37194e-25	48.2456
chr5:132502526	-1.71951	2.08817	-12.6224	3.85237e-26	3.37206e-25	48.2456
chr10:132548660	-1.65683	2.96488	-12.6224	3.85314e-26	3.37273e-25	48.2454
chr20:39588492	-1.70537	-1.84659	-12.6224	3.85328e-26	3.37285e-25	48.2453
chr1:148162695	1.74341	1.5772	12.6224	3.85344e-26	3.37299e-25	48.2453
chr16:88703723	-2.47293	0.652927	-12.6224	3.85367e-26	3.37318e-25	48.2452
chr11:46294686	1.43098	-3.41305	12.6223	3.85404e-26	3.3735e-25	48.2451
chr19:49560803	-2.24951	1.2361	-12.6223	3.85415e-26	3.37359e-25	48.2451
chr16:88184793	-1.94768	1.93616	-12.6223	3.8543e-26	3.37372e-25	48.2451
chr6:14712189	1.8611	2.62201	12.6223	3.85454e-26	3.37392e-25	48.245
chr17:59968559	1.34207	1.81726	12.6223	3.85484e-26	3.37418e-25	48.2449
chr1:247530926	1.88305	-1.22652	12.6223	3.85486e-26	3.37419e-25	48.2449
chr11:128456646	1.45415	2.47768	12.6223	3.85542e-26	3.37469e-25	48.2448
chr22:46354631	-1.5239	2.67146	-12.6223	3.8555e-26	3.37475e-25	48.2448
chr1:201275358	2.82305	-1.76396	12.6223	3.8556e-26	3.37483e-25	48.2447
chr16:81493794	2.52634	-2.21	12.6223	3.8557e-26	3.37492e-25	48.2447
chr8:100572252	1.30122	2.0761	12.6223	3.856e-26	3.37518e-25	48.2446
chr13:112467333	-1.54012	1.34579	-12.6223	3.85609e-26	3.37525e-25	48.2446
chr11:63818277	-1.60598	2.38774	-12.6222	3.85626e-26	3.37539e-25	48.2446
chr20:430894	1.22573	2.14848	12.6222	3.85654e-26	3.37563e-25	48.2445
chr17:63481786	-1.93122	1.61073	-12.6222	3.85663e-26	3.37571e-25	48.2445
chr1:230279241	-1.84232	0.300671	-12.6222	3.85686e-26	3.3759e-25	48.2444
chr3:160870294	1.4028	2.04091	12.6222	3.85687e-26	3.37591e-25	48.2444
chr14:102508588	2.95854	-1.98134	12.6222	3.85717e-26	3.37617e-25	48.2443
chr7:47537545	1.33183	-3.40348	12.6222	3.85723e-26	3.37622e-25	48.2443
chr11:60923500	-1.42037	2.33079	-12.6222	3.85724e-26	3.37622e-25	48.2443
chr19:41750961	-1.54073	-1.6089	-12.6222	3.85789e-26	3.37679e-25	48.2441
chr7:140349150	-1.53134	2.46591	-12.6222	3.85806e-26	3.37693e-25	48.2441
chr14:95360338	1.18537	-0.72622	12.6222	3.8582e-26	3.37705e-25	48.2441
chr2:96505265	-1.65671	2.3714	-12.6222	3.85842e-26	3.37724e-25	48.244
chr9:126618434	1.81244	-2.37	12.6222	3.85871e-26	3.37748e-25	48.2439
chr5:179699968	-1.33451	-3.66982	-12.6221	3.85883e-26	3.37759e-25	48.2439
chr13:21319075	1.93841	-1.3603	12.6221	3.85893e-26	3.37767e-25	48.2439
chr1:3063925	2.88793	-2.46311	12.6221	3.85958e-26	3.37824e-25	48.2437
chr8:144443746	1.18122	-3.56988	12.6221	3.85965e-26	3.3783e-25	48.2437
chr1:2969992	-1.78817	1.25957	-12.6221	3.85998e-26	3.37858e-25	48.2436
chr13:50127132	2.78305	-0.708476	12.6221	3.86017e-26	3.37874e-25	48.2435
chr12:96489278	1.26012	-1.58311	12.6221	3.86112e-26	3.37957e-25	48.2433
chr11:119418171	1.82098	-0.182439	12.622	3.86129e-26	3.37971e-25	48.2433
chr5:345764	1.57232	0.290549	12.622	3.8615e-26	3.37989e-25	48.2432
chr16:88701148	-2.29829	0.585244	-12.622	3.86163e-26	3.38e-25	48.2432
chr18:63949474	2.06476	-2.21091	12.622	3.86177e-26	3.38012e-25	48.2431
chr5:157480324	1.36366	0.670488	12.622	3.86203e-26	3.38035e-25	48.2431
chr8:26010640	-1.33159	-3.06665	-12.622	3.86206e-26	3.38036e-25	48.2431
chr10:131749538	1.18439	-3.25232	12.622	3.86208e-26	3.38038e-25	48.2431
chr14:92688033	3.02768	-2.46018	12.622	3.86245e-26	3.38069e-25	48.243
chr6:26165484	-1.99195	2.0761	-12.622	3.8631e-26	3.38126e-25	48.2428
chr9:113303620	1.36915	2.56616	12.622	3.86362e-26	3.38171e-25	48.2427
chr11:67283901	-2.3878	1.74829	-12.622	3.86363e-26	3.38172e-25	48.2426
chr1:16115884	1.36244	-2.5622	12.6219	3.86384e-26	3.3819e-25	48.2426
chr12:97463470	1.74707	-1.78329	12.6219	3.86407e-26	3.3821e-25	48.2425
chrX:136148879	1.5972	0.320305	12.6219	3.86411e-26	3.38213e-25	48.2425
chr2:174039837	1.95171	-1.98159	12.6219	3.86428e-26	3.38227e-25	48.2425
chr14:36656245	1.36085	-3.73287	12.6219	3.86481e-26	3.38273e-25	48.2423
chr6:26225233	2.6489	-2.38396	12.6219	3.86487e-26	3.38278e-25	48.2423
chr22:27803244	1.39671	0.78872	12.6219	3.86501e-26	3.3829e-25	48.2423
chr5:150511830	2.75317	-1.75061	12.6219	3.86525e-26	3.3831e-25	48.2422
chr5:136028370	1.9289	-2.08433	12.6219	3.86533e-26	3.38317e-25	48.2422
chr8:140528862	-1.6328	2.66018	-12.6219	3.86586e-26	3.38363e-25	48.2421
chr1:156616301	-1.60793	-0.829207	-12.6219	3.86587e-26	3.38363e-25	48.2421
chr17:82234811	1.92024	-2.55024	12.6219	3.86597e-26	3.38372e-25	48.242
chr3:87228236	1.95524	-0.725915	12.6218	3.86645e-26	3.38413e-25	48.2419
chr16:87702434	-2.56061	1.66165	-12.6218	3.8665e-26	3.38417e-25	48.2419
chr11:118076896	2.82305	-1.86591	12.6218	3.86749e-26	3.38503e-25	48.2417
chr7:50599159	-1.33646	1.62238	-12.6218	3.8678e-26	3.3853e-25	48.2416
chr9:109411155	1.03232	1.58433	12.6218	3.86798e-26	3.38545e-25	48.2415
chr3:53243691	-1.42537	2.8011	-12.6218	3.86829e-26	3.38572e-25	48.2414
chr13:111587217	-1.79073	1.79695	-12.6218	3.86837e-26	3.38579e-25	48.2414
chr16:991065	-2.0411	1.87177	-12.6218	3.86838e-26	3.38579e-25	48.2414
chr8:143928290	-2.74939	2.17823	-12.6218	3.86855e-26	3.38593e-25	48.2414
chr17:4178116	-2.52012	1.79104	-12.6217	3.86929e-26	3.38657e-25	48.2412
chr17:45430808	2.93207	-1.79311	12.6217	3.86945e-26	3.38671e-25	48.2411
chr13:110666591	-2.68098	1.70659	-12.6217	3.86948e-26	3.38673e-25	48.2411
chr15:95495298	-1.59988	0.650793	-12.6217	3.86952e-26	3.38677e-25	48.2411
chr8:143186134	2.6672	-2.53457	12.6217	3.86957e-26	3.3868e-25	48.2411
chr6:24779600	2.32768	-2.06128	12.6217	3.8697e-26	3.38691e-25	48.2411
chr8:144108541	1.60159	-0.0622561	12.6217	3.8697e-26	3.38691e-25	48.2411
chr11:47394997	-2.66305	0.719329	-12.6217	3.8699e-26	3.38708e-25	48.241
chr11:850562	2.14829	-2.63329	12.6217	3.87008e-26	3.38723e-25	48.241
chr1:38807659	1.40817	1.54762	12.6217	3.87058e-26	3.38767e-25	48.2409
chr22:49761329	-2.85622	1.64543	-12.6217	3.87063e-26	3.38771e-25	48.2408
chr3:10226332	2.40561	-0.736098	12.6217	3.87113e-26	3.38814e-25	48.2407
chr17:663389	-2.39	1.81159	-12.6216	3.87137e-26	3.38835e-25	48.2407
chr2:951766	1.62012	-3.18872	12.6216	3.87168e-26	3.38861e-25	48.2406
chrX:70451976	1.8361	-0.505976	12.6216	3.87304e-26	3.3898e-25	48.2402
chr17:19001081	2.66244	-1.92951	12.6216	3.87316e-26	3.3899e-25	48.2402
chr10:104269022	1.46037	-3.75652	12.6216	3.8732e-26	3.38993e-25	48.2402
chr6:138029985	1.24841	1.92189	12.6216	3.87335e-26	3.39005e-25	48.2401
chr5:155726448	1.37927	-2.92439	12.6216	3.87375e-26	3.3904e-25	48.24
chr10:92272831	1.24463	2.49354	12.6216	3.87385e-26	3.39049e-25	48.24
chr9:105448782	1.21317	-2.80134	12.6215	3.87411e-26	3.39071e-25	48.2399
chr16:21652566	-2.62561	2.05171	-12.6215	3.8743e-26	3.39087e-25	48.2399
chr7:27111113	2.44195	-1.35427	12.6215	3.87444e-26	3.39099e-25	48.2399
chr20:63454383	-2.54463	-0.186951	-12.6215	3.87487e-26	3.39136e-25	48.2398
chr2:108608907	-1.58439	2.10317	-12.6215	3.8751e-26	3.39156e-25	48.2397
chr12:132353660	-1.19744	-0.317378	-12.6215	3.87519e-26	3.39164e-25	48.2397
chr19:2425052	1.99256	-0.441037	12.6215	3.87541e-26	3.39183e-25	48.2396
chr12:12787452	1.70744	-1.47201	12.6215	3.87542e-26	3.39183e-25	48.2396
chr15:81002790	1.62085	1.31396	12.6215	3.87595e-26	3.39229e-25	48.2395
chr3:69546552	1.36085	2.59043	12.6215	3.87619e-26	3.39249e-25	48.2394
chr1:213982552	1.78268	-2.41732	12.6214	3.87646e-26	3.39273e-25	48.2393
chr15:82088627	-1.36134	1.66982	-12.6214	3.87656e-26	3.39281e-25	48.2393
chr7:140457168	-1.46561	2.6911	-12.6214	3.87686e-26	3.39307e-25	48.2392
chr5:126600565	1.58476	-2.54957	12.6214	3.87699e-26	3.39318e-25	48.2392
chr17:75135729	-1.97183	0.553476	-12.6214	3.87719e-26	3.39335e-25	48.2392
chr6:41940638	1.38841	-2.74665	12.6214	3.8777e-26	3.39379e-25	48.239
chr17:40365109	1.46744	1.86677	12.6214	3.87843e-26	3.39442e-25	48.2388
chr4:93866263	1.61988	1.10006	12.6214	3.87866e-26	3.39462e-25	48.2388
chr4:117085032	2.45598	-1.92506	12.6214	3.8789e-26	3.39482e-25	48.2387
chr1:211470133	2.48293	-1.78915	12.6213	3.87905e-26	3.39495e-25	48.2387
chr7:830941	2.9372	-1.94726	12.6213	3.87954e-26	3.39538e-25	48.2385
chr9:4148252	-2.3589	0.56189	-12.6213	3.87973e-26	3.39554e-25	48.2385
chr11:65183214	1.88476	-2.65494	12.6213	3.87981e-26	3.39561e-25	48.2385
chr4:123649569	-2.3522	1.01902	-12.6213	3.88013e-26	3.39589e-25	48.2384
chr15:39595516	1.44098	2.32146	12.6213	3.88018e-26	3.39592e-25	48.2384
chr4:164930668	-1.55098	2.88134	-12.6213	3.88025e-26	3.39598e-25	48.2384
chr11:64059902	1.61122	0.492805	12.6213	3.88028e-26	3.396e-25	48.2384
chr10:101323956	1.43573	2.03006	12.6213	3.88034e-26	3.39605e-25	48.2383
chr1:46402112	2.30854	-1.56695	12.6213	3.88043e-26	3.39612e-25	48.2383
chr11:1625920	1.38915	1.16506	12.6213	3.88086e-26	3.39649e-25	48.2382
chr10:132574942	1.57829	-1.62	12.6212	3.8816e-26	3.39714e-25	48.238
chr10:72275686	2.4522	-1.78805	12.6212	3.88172e-26	3.39724e-25	48.238
chr10:5511351	-1.60293	2.11049	-12.6212	3.88173e-26	3.39725e-25	48.238
chr2:240896828	2.37061	-1.74579	12.6212	3.88182e-26	3.39731e-25	48.238
chr3:122618834	1.3672	2.31787	12.6212	3.88204e-26	3.39751e-25	48.2379
chr3:193556194	-1.78463	1.61061	-12.6212	3.88208e-26	3.39754e-25	48.2379
chr2:74550282	1.64963	0.800793	12.6212	3.88215e-26	3.39759e-25	48.2379
chr1:92481246	2.33012	-2.35555	12.6212	3.88216e-26	3.3976e-25	48.2379
chr8:133573090	1.20927	-3.11293	12.6212	3.88226e-26	3.39768e-25	48.2378
chr9:137789098	-1.31268	-1.13037	-12.6212	3.88233e-26	3.39774e-25	48.2378
chr6:116411352	2.0822	-1.88232	12.6212	3.88269e-26	3.39805e-25	48.2377
chr14:103709171	-1.25207	2.57067	-12.6212	3.8828e-26	3.39814e-25	48.2377
chr3:47419375	-1.66951	2.23817	-12.6212	3.88319e-26	3.39847e-25	48.2376
chr7:76283144	1.48378	-2.9525	12.6212	3.88327e-26	3.39855e-25	48.2376
chr3:12194410	1.76024	-2.94878	12.6212	3.88334e-26	3.3986e-25	48.2376
chr2:230850280	1.33707	-1.5728	12.6212	3.88382e-26	3.39902e-25	48.2374
chr10:77636134	1.3211	-3.06774	12.6212	3.88398e-26	3.39915e-25	48.2374
chr19:35902710	-2.59951	1.58793	-12.6211	3.88415e-26	3.3993e-25	48.2374
chr16:67529514	1.60488	-3.5128	12.6211	3.88422e-26	3.39935e-25	48.2373
chr2:238136961	-1.43805	0.330854	-12.6211	3.88426e-26	3.39939e-25	48.2373
chr12:57736968	2.67329	-1.54457	12.6211	3.8844e-26	3.39951e-25	48.2373
chr7:75776736	-1.73805	0.948659	-12.6211	3.88489e-26	3.39992e-25	48.2372
chr15:101175087	-1.46854	2.47073	-12.6211	3.88489e-26	3.39992e-25	48.2372
chr14:99759029	1.34512	3.05171	12.6211	3.88518e-26	3.40017e-25	48.2371
chr11:32432995	1.60915	-2.54274	12.6211	3.88521e-26	3.40019e-25	48.2371
chr2:162075538	1.36134	1.6336	12.6211	3.88521e-26	3.40019e-25	48.2371
chr19:33139591	1.29829	1.21415	12.6211	3.88552e-26	3.40046e-25	48.237
chr11:2993131	1.48683	-2.34671	12.6211	3.88555e-26	3.40048e-25	48.237
chr11:47394678	-2.62585	1.51415	-12.6211	3.88579e-26	3.40069e-25	48.2369
chr8:96939354	-2.53183	1.04055	-12.6211	3.88631e-26	3.40114e-25	48.2368
chr11:16612099	1.37671	-3.56738	12.621	3.88707e-26	3.4018e-25	48.2366
chr6:22887057	-2.12707	0.700732	-12.621	3.88768e-26	3.40233e-25	48.2365
chr1:183817881	-1.50976	0.0203659	-12.621	3.88772e-26	3.40236e-25	48.2364
chr17:48630537	1.80841	-0.350061	12.621	3.88779e-26	3.40242e-25	48.2364
chr22:24400660	-1.3761	3.06598	-12.621	3.88804e-26	3.40263e-25	48.2364
chr15:89648425	1.71329	0.551402	12.621	3.88808e-26	3.40266e-25	48.2364
chr7:151115742	2.135	-2.78055	12.621	3.88843e-26	3.40296e-25	48.2363
chr19:32373914	2.50305	-1.7375	12.621	3.88848e-26	3.403e-25	48.2363
chr9:134373044	1.46073	-3.84085	12.621	3.88897e-26	3.40343e-25	48.2361
chr20:50269777	1.44427	0.306402	12.6209	3.88915e-26	3.40358e-25	48.2361
chr1:41423610	1.41122	-0.630976	12.6209	3.88936e-26	3.40376e-25	48.236
chr2:70102738	1.67293	1.51695	12.6209	3.88976e-26	3.4041e-25	48.2359
chr16:4345902	-2.34951	1.61207	-12.6209	3.89028e-26	3.40455e-25	48.2358
chr9:137197780	1.44305	1.60738	12.6209	3.89047e-26	3.40471e-25	48.2357
chr15:82043966	2.2078	-1.02366	12.6209	3.89073e-26	3.40494e-25	48.2357
chr8:116244113	-2.09354	1.0553	-12.6209	3.89125e-26	3.40539e-25	48.2355
chr1:40837965	1.47073	-2.17671	12.6209	3.89152e-26	3.40562e-25	48.2355
chr20:63547659	1.35805	-0.952927	12.6209	3.89152e-26	3.40562e-25	48.2355
chr8:143335170	1.22805	-3.59854	12.6208	3.89195e-26	3.40599e-25	48.2354
chr6:116884625	-1.77488	1.34268	-12.6208	3.89224e-26	3.40624e-25	48.2353
chr7:130380116	2.85915	-1.57226	12.6208	3.89233e-26	3.40632e-25	48.2353
chr6:111993045	-1.99976	2.1828	-12.6208	3.89241e-26	3.40638e-25	48.2352
chr17:57255540	-1.63549	-2.28616	-12.6208	3.89256e-26	3.4065e-25	48.2352
chr1:184036128	1.51146	-1.615	12.6208	3.89281e-26	3.40672e-25	48.2351
chr17:31858138	1.29732	1.94146	12.6208	3.89299e-26	3.40687e-25	48.2351
chr7:157908282	-1.87902	1.67951	-12.6208	3.89317e-26	3.40703e-25	48.235
chr6:21208196	3.05256	0.476159	12.6208	3.8933e-26	3.40714e-25	48.235
chr13:78657829	1.56573	0.156037	12.6208	3.89357e-26	3.40737e-25	48.2349
chr6:25041838	-2.27683	0.791463	-12.6208	3.89359e-26	3.40739e-25	48.2349
chr13:50119821	-1.58024	2.04402	-12.6208	3.89409e-26	3.40782e-25	48.2348
chr12:48356500	1.44122	0.580122	12.6207	3.89431e-26	3.40801e-25	48.2348
chr11:115660580	1.46622	-2.78043	12.6207	3.89453e-26	3.40819e-25	48.2347
chr9:77732217	2.5	-1.50195	12.6207	3.89454e-26	3.4082e-25	48.2347
chr2:231667181	1.39427	-2.81238	12.6207	3.89468e-26	3.40831e-25	48.2347
chr2:109615045	1.73524	-3.16543	12.6207	3.89479e-26	3.4084e-25	48.2346
chr6:116557986	2.66341	-1.85183	12.6207	3.89497e-26	3.40856e-25	48.2346
chr12:28189865	1.23512	2.43805	12.6207	3.895e-26	3.40859e-25	48.2346
chr2:240885096	1.87341	-0.261707	12.6207	3.89521e-26	3.40877e-25	48.2345
chr11:75350963	-1.38646	-1.06152	-12.6207	3.89525e-26	3.40879e-25	48.2345
chr19:46494518	2.15366	-1.48256	12.6207	3.89542e-26	3.40894e-25	48.2345
chr8:8318760	1.31573	1.19774	12.6207	3.89546e-26	3.40897e-25	48.2345
chr21:44818888	1.29829	0.387927	12.6207	3.89561e-26	3.40909e-25	48.2344
chr20:50730026	-1.5939	2.33122	-12.6207	3.89593e-26	3.40937e-25	48.2343
chr17:67045931	-1.57805	2.48561	-12.6207	3.89629e-26	3.40968e-25	48.2343
chr1:6212517	-1.52427	1.5203	-12.6207	3.89631e-26	3.4097e-25	48.2342
chr1:65066185	1.21915	-2.74799	12.6207	3.89656e-26	3.40991e-25	48.2342
chr14:73755397	1.13037	-2.72957	12.6206	3.8976e-26	3.41081e-25	48.2339
chr6:158086701	-2.38927	1.60963	-12.6206	3.89774e-26	3.41094e-25	48.2339
chr5:2008173	-2.03854	-0.175244	-12.6206	3.89795e-26	3.41112e-25	48.2338
chr8:119638737	1.58756	-2.79622	12.6206	3.89806e-26	3.4112e-25	48.2338
chr13:113022673	2.57488	-1.6461	12.6206	3.89826e-26	3.41138e-25	48.2337
chr16:3112842	1.68146	-3.73378	12.6206	3.89836e-26	3.41146e-25	48.2337
chr2:1835654	-2.65256	0.940671	-12.6206	3.89865e-26	3.41171e-25	48.2336
chr1:27381131	-1.49951	2.80183	-12.6206	3.89867e-26	3.41172e-25	48.2336
chr10:97187094	1.31073	2.58244	12.6206	3.89874e-26	3.41178e-25	48.2336
chr1:99005739	1.35049	-2.96695	12.6206	3.89899e-26	3.41199e-25	48.2336
chr15:22957057	-2.65951	1.78732	-12.6206	3.899e-26	3.412e-25	48.2336
chr8:22046626	1.91366	-1.75232	12.6206	3.89913e-26	3.41211e-25	48.2335
chr1:30751003	-1.7078	2.50707	-12.6206	3.89918e-26	3.41214e-25	48.2335
chr2:68653581	-1.47573	-2.63591	-12.6205	3.89966e-26	3.41256e-25	48.2334
chr16:87407922	-1.68793	2.42079	-12.6205	3.89971e-26	3.4126e-25	48.2334
chr6:168345231	-1.38256	2.82518	-12.6205	3.8999e-26	3.41277e-25	48.2333
chr13:99659411	1.5078	1.81683	12.6205	3.90071e-26	3.41347e-25	48.2331
chr2:177923527	1.3811	1.7886	12.6205	3.9008e-26	3.41354e-25	48.2331
chr13:100663145	1.40659	2.48951	12.6205	3.90112e-26	3.41382e-25	48.233
chr22:27991098	1.36366	-0.981951	12.6205	3.90116e-26	3.41385e-25	48.233
chr14:96627167	-2.30305	1.24189	-12.6205	3.90148e-26	3.41413e-25	48.2329
chr7:29113255	2.78073	-1.72963	12.6204	3.90304e-26	3.41548e-25	48.2325
chr14:95087082	1.36488	2.91817	12.6204	3.90318e-26	3.4156e-25	48.2325
chr19:15458290	2.52573	-1.37482	12.6204	3.90321e-26	3.41562e-25	48.2325
chr1:156061017	2.67024	-1.80598	12.6204	3.90334e-26	3.41574e-25	48.2324
chr12:128822186	-2.06341	0.743415	-12.6204	3.90345e-26	3.41583e-25	48.2324
chr1:40784488	1.44098	-1.59293	12.6204	3.90348e-26	3.41585e-25	48.2324
chr12:94267712	-1.80463	-0.117683	-12.6204	3.90361e-26	3.41596e-25	48.2324
chr17:82449539	-2.85	1.7011	-12.6204	3.90419e-26	3.41646e-25	48.2322
chr3:72447591	1.59622	-2.59348	12.6204	3.90433e-26	3.41658e-25	48.2322
chr7:96306941	-2.81817	1.52665	-12.6203	3.90442e-26	3.41666e-25	48.2322
chr3:44554892	2.54341	-1.76476	12.6203	3.90452e-26	3.41674e-25	48.2321
chrX:371365	-1.94134	2.16067	-12.6203	3.90487e-26	3.41704e-25	48.2321
chr3:169309816	1.32122	2.62793	12.6203	3.9051e-26	3.41723e-25	48.232
chr6:32153472	1.70524	-2.47811	12.6203	3.90514e-26	3.41726e-25	48.232
chr11:44361945	-2.15427	0.434573	-12.6203	3.90567e-26	3.41773e-25	48.2318
chr14:56812152	2.21268	-2.35646	12.6203	3.90577e-26	3.41781e-25	48.2318
chr14:105437293	1.97622	-1.69811	12.6203	3.90646e-26	3.41841e-25	48.2316
chr2:127061661	1.84049	-2.32415	12.6203	3.90668e-26	3.4186e-25	48.2316
chr17:79088058	0.97622	1.08616	12.6203	3.90683e-26	3.41872e-25	48.2316
chr1:206041967	2.48012	-1.87226	12.6202	3.90704e-26	3.41891e-25	48.2315
chr11:110318531	1.33695	2.26201	12.6202	3.90782e-26	3.41959e-25	48.2313
chr3:9946253	1.40634	-3.43646	12.6202	3.9081e-26	3.41982e-25	48.2312
chr1:32492881	2.36439	1.86305	12.6202	3.90876e-26	3.42039e-25	48.2311
chr19:629823	1.46402	1.63433	12.6202	3.90894e-26	3.42055e-25	48.231
chr19:17842031	2.63695	-1.55689	12.6202	3.90894e-26	3.42055e-25	48.231
chr9:128845372	2.7478	-1.55183	12.6201	3.90982e-26	3.42131e-25	48.2308
chr2:223967035	-1.58793	2.56323	-12.6201	3.91004e-26	3.4215e-25	48.2307
chr6:30741930	1.13317	-2.10524	12.6201	3.91009e-26	3.42154e-25	48.2307
chr11:17396876	1.1639	2.90915	12.6201	3.9103e-26	3.42171e-25	48.2307
chr17:6894338	1.40854	-2.70207	12.6201	3.91035e-26	3.42176e-25	48.2307
chr2:178531158	-2.41829	2.32524	-12.6201	3.91063e-26	3.422e-25	48.2306
chr11:1005294	2.00512	2.52024	12.6201	3.91065e-26	3.42201e-25	48.2306
chr10:35465307	-1.74061	1.83006	-12.6201	3.91066e-26	3.42202e-25	48.2306
chr1:21459635	-2.61061	2.01774	-12.6201	3.91067e-26	3.42202e-25	48.2306
chr8:108226015	1.38183	2.33945	12.6201	3.91116e-26	3.42244e-25	48.2304
chr10:78933152	-1.85598	1.53909	-12.6201	3.91116e-26	3.42244e-25	48.2304
chr11:47590195	2.24183	-2.65433	12.6201	3.9117e-26	3.42291e-25	48.2303
chr7:27143004	2.09366	-1.71805	12.62	3.91235e-26	3.42348e-25	48.2301
chr6:39855401	1.35268	2.10207	12.62	3.91244e-26	3.42355e-25	48.2301
chr2:6878041	-1.64439	1.17878	-12.62	3.9125e-26	3.4236e-25	48.2301
chr7:114083778	2.11329	-1.35421	12.62	3.91263e-26	3.4237e-25	48.2301
chr12:57225776	2.18817	-0.230305	12.62	3.91281e-26	3.42386e-25	48.23
chr14:20698912	-1.86817	1.87543	-12.62	3.91318e-26	3.42417e-25	48.2299
chr1:227888023	-1.60951	-1.43171	-12.62	3.91337e-26	3.42434e-25	48.2299
chr20:25207086	-1.8189	2.28409	-12.62	3.91368e-26	3.42461e-25	48.2298
chr3:107241062	1.82915	-3.05811	12.62	3.9142e-26	3.42506e-25	48.2297
chr3:172074697	-1.7528	-0.975061	-12.62	3.91449e-26	3.42531e-25	48.2296
chr1:27668370	1.67561	0.856098	12.62	3.91454e-26	3.42535e-25	48.2296
chr6:136924009	1.39207	-1.24299	12.6199	3.91464e-26	3.42543e-25	48.2296
chr1:201376194	1.88098	-2.45829	12.6199	3.91469e-26	3.42547e-25	48.2295
chr11:67056110	1.78829	-3.39537	12.6199	3.91475e-26	3.42552e-25	48.2295
chr11:134277687	1.60439	-1.53244	12.6199	3.91491e-26	3.42565e-25	48.2295
chr2:25961133	-2.52256	1.27762	-12.6199	3.91525e-26	3.42594e-25	48.2294
chr5:132225096	2.04683	-0.769146	12.6199	3.91534e-26	3.42602e-25	48.2294
chr19:40718345	2.08378	-1.83396	12.6199	3.91599e-26	3.42659e-25	48.2292
chr3:49718597	1.895	-1.54591	12.6199	3.91614e-26	3.42671e-25	48.2292
chr6:33080932	2.15037	-2.53518	12.6199	3.91625e-26	3.4268e-25	48.2292
chr12:109049269	-2.10122	1.00146	-12.6199	3.9164e-26	3.42693e-25	48.2291
chr17:29168614	1.48744	0.654207	12.6199	3.91648e-26	3.427e-25	48.2291
chr1:151132599	2.42085	-1.60726	12.6199	3.91651e-26	3.42702e-25	48.2291
chr10:501084	-2.24512	0.166585	-12.6199	3.91657e-26	3.42707e-25	48.2291
chr6:30940717	-2.16195	2.04695	-12.6199	3.91663e-26	3.42712e-25	48.2291
chr11:16610803	1.96134	-1.0675	12.6199	3.91666e-26	3.42714e-25	48.229
chr11:72781218	1.69085	-3.15628	12.6199	3.91669e-26	3.42716e-25	48.229
chr14:56811048	2.16622	-2.15591	12.6199	3.91676e-26	3.42721e-25	48.229
chr4:3430117	-1.34695	2.05726	-12.6199	3.91697e-26	3.4274e-25	48.229
chr16:83913271	-1.78976	-0.398293	-12.6198	3.91752e-26	3.42787e-25	48.2288
chr19:36008400	2.59927	-1.75585	12.6198	3.91756e-26	3.4279e-25	48.2288
chr5:170361009	1.92744	-2.22348	12.6198	3.9176e-26	3.42793e-25	48.2288
chr10:49740791	1.40829	2.02085	12.6198	3.91781e-26	3.42812e-25	48.2288
chr2:104452720	1.46	2.42488	12.6198	3.91788e-26	3.42817e-25	48.2287
chr5:58927488	-1.4089	0.874695	-12.6198	3.91789e-26	3.42817e-25	48.2287
chr5:34006625	1.46122	2.72659	12.6198	3.91798e-26	3.42825e-25	48.2287
chr3:138332858	1.4678	0.987805	12.6198	3.9184e-26	3.42861e-25	48.2286
chr11:31885607	1.24305	1.66799	12.6198	3.91867e-26	3.42885e-25	48.2285
chr16:57815234	2.32756	-1.46415	12.6198	3.9188e-26	3.42895e-25	48.2285
chr18:26546933	2.62683	-1.14378	12.6198	3.91882e-26	3.42897e-25	48.2285
chr19:56664619	1.72085	2.23177	12.6198	3.91911e-26	3.42921e-25	48.2284
chr1:228765876	-1.2672	3.11213	-12.6198	3.91934e-26	3.42942e-25	48.2284
chr7:6077346	2.2311	-1.96494	12.6198	3.91946e-26	3.42952e-25	48.2283
chr2:20231674	2.61378	-1.87262	12.6198	3.9195e-26	3.42954e-25	48.2283
chr14:104334403	-1.62171	0.942439	-12.6197	3.91984e-26	3.42983e-25	48.2282
chr2:156466958	2.19878	-1.87963	12.6197	3.91999e-26	3.42997e-25	48.2282
chr11:16610856	1.86146	-2.91573	12.6197	3.92029e-26	3.43022e-25	48.2281
chr14:104881515	-1.60183	1.53909	-12.6197	3.92106e-26	3.43089e-25	48.2279
chr19:4327308	2.07841	-2.57933	12.6197	3.92129e-26	3.43109e-25	48.2279
chr21:43949801	-1.45183	2.56213	-12.6197	3.9214e-26	3.43118e-25	48.2278
chr11:111379413	1.87549	-1.81957	12.6197	3.92157e-26	3.43132e-25	48.2278
chr5:151214685	-2.74963	1.68567	-12.6197	3.92221e-26	3.43188e-25	48.2276
chr5:60372956	-2.47085	0.969451	-12.6196	3.92231e-26	3.43196e-25	48.2276
chr1:1232658	1.49634	-2.33415	12.6196	3.92252e-26	3.43214e-25	48.2276
chr8:143929543	-1.91073	2.53634	-12.6196	3.92313e-26	3.43267e-25	48.2274
chr1:14517615	2.49829	-1.75195	12.6196	3.92355e-26	3.43303e-25	48.2273
chr5:177539089	-1.33134	2.71823	-12.6196	3.92368e-26	3.43315e-25	48.2273
chr10:6222527	2.70549	-1.78774	12.6196	3.92387e-26	3.43331e-25	48.2272
chr13:110306377	-1.57866	-1.33482	-12.6196	3.92408e-26	3.43349e-25	48.2272
chr6:12292362	1.3922	-2.97646	12.6196	3.92415e-26	3.43354e-25	48.2271
chr15:77810950	1.25598	1.37091	12.6195	3.9254e-26	3.43464e-25	48.2268
chr3:100334344	1.64427	-2.90396	12.6195	3.92551e-26	3.43472e-25	48.2268
chr9:36970138	-1.94146	0.451463	-12.6195	3.92553e-26	3.43474e-25	48.2268
chr8:1668455	-1.70098	2.61976	-12.6195	3.92571e-26	3.43489e-25	48.2267
chr17:80187914	-1.84561	1.88244	-12.6195	3.92575e-26	3.43492e-25	48.2267
chr6:32941746	-1.52683	1.35988	-12.6195	3.92576e-26	3.43493e-25	48.2267
chr4:7805804	2.36573	-2.13579	12.6195	3.92643e-26	3.43551e-25	48.2266
chr12:43569904	1.21537	1.70829	12.6195	3.92673e-26	3.43576e-25	48.2265
chr17:50178297	1.65268	-3.53683	12.6195	3.92677e-26	3.4358e-25	48.2265
chr17:8015840	1.87354	-0.974085	12.6195	3.92682e-26	3.43584e-25	48.2265
chr17:29612585	1.77476	-2.28457	12.6195	3.92688e-26	3.43589e-25	48.2264
chr3:123450446	1.40037	-1.02567	12.6195	3.92693e-26	3.43592e-25	48.2264
chr3:46867520	1.13256	1.19091	12.6195	3.92696e-26	3.43594e-25	48.2264
chr1:241208751	-2.23171	0.77561	-12.6195	3.92699e-26	3.43597e-25	48.2264
chr4:1195249	1.55268	2.19512	12.6194	3.92751e-26	3.43642e-25	48.2263
chr19:10625494	1.84841	-2.68384	12.6194	3.92753e-26	3.43643e-25	48.2263
chr19:47076168	-1.42476	1.4503	-12.6194	3.92765e-26	3.43653e-25	48.2262
chr4:23856522	-1.84646	-0.12872	-12.6194	3.9278e-26	3.43666e-25	48.2262
chr17:80834361	1.24683	1.99549	12.6194	3.92792e-26	3.43676e-25	48.2262
chr5:178537856	-1.81183	1.39104	-12.6194	3.9282e-26	3.437e-25	48.2261
chr16:21305524	1.24122	2.03659	12.6194	3.92822e-26	3.43701e-25	48.2261
chr5:131945222	1.35963	1.60104	12.6194	3.92822e-26	3.43701e-25	48.2261
chr8:71832934	-1.75293	1.20366	-12.6194	3.92852e-26	3.43727e-25	48.226
chr14:28774017	1.58671	-2.90921	12.6194	3.92873e-26	3.43745e-25	48.226
chr9:136101320	1.18829	1.56305	12.6194	3.92885e-26	3.43754e-25	48.2259
chr22:17370979	1.26012	-3.11518	12.6194	3.92913e-26	3.43779e-25	48.2259
chr7:81611129	1.29683	1.39598	12.6194	3.92924e-26	3.43788e-25	48.2258
chr2:66582791	-2.02183	-0.209939	-12.6193	3.9301e-26	3.43863e-25	48.2256
chr4:121632800	1.33939	3.00591	12.6193	3.93022e-26	3.43873e-25	48.2256
chr2:64145399	2.26976	-1.05171	12.6193	3.93026e-26	3.43876e-25	48.2256
chr19:3381796	1.52683	3.07463	12.6193	3.93069e-26	3.43913e-25	48.2255
chr16:51096177	-1.24402	-0.2325	-12.6193	3.93075e-26	3.43918e-25	48.2255
chr1:191369355	1.69341	0.0210976	12.6193	3.93114e-26	3.43952e-25	48.2254
chr6:111406253	1.66866	0.799329	12.6193	3.93195e-26	3.44022e-25	48.2252
chr14:68937731	2.90524	-1.29689	12.6193	3.93201e-26	3.44027e-25	48.2251
chr15:74790486	-2.52768	1.67335	-12.6193	3.93206e-26	3.44031e-25	48.2251
chr20:50276405	-1.94805	1.97122	-12.6193	3.93213e-26	3.44036e-25	48.2251
chr14:75522859	1.64659	-2.97963	12.6193	3.93221e-26	3.44043e-25	48.2251
chr2:152647872	-1.5678	2.67866	-12.6193	3.93229e-26	3.4405e-25	48.2251
chr3:47961929	2.40244	-1.9628	12.6192	3.93251e-26	3.44068e-25	48.225
chr6:41653306	2.5228	-1.78689	12.6192	3.93284e-26	3.44097e-25	48.2249
chr2:191538265	1.27354	2.51994	12.6192	3.93294e-26	3.44106e-25	48.2249
chr1:9555570	-1.91061	1.59762	-12.6192	3.93333e-26	3.44139e-25	48.2248
chr3:122247647	-2.46805	1.25293	-12.6192	3.93384e-26	3.44183e-25	48.2247
chr6:129744433	-1.59902	-0.0690244	-12.6192	3.93389e-26	3.44188e-25	48.2247
chr20:59675722	1.25524	2.02604	12.6192	3.93463e-26	3.44252e-25	48.2245
chr5:143206395	2.27122	-1.6539	12.6192	3.93475e-26	3.44261e-25	48.2244
chr20:47665479	2.56463	-1.44439	12.6191	3.93537e-26	3.44316e-25	48.2243
chr1:155061918	1.91073	-0.912195	12.6191	3.93559e-26	3.44335e-25	48.2242
chr9:89662112	1.50537	-3.53768	12.6191	3.93562e-26	3.44336e-25	48.2242
chr17:7560128	-1.30793	1.67506	-12.6191	3.93562e-26	3.44336e-25	48.2242
chr14:21039099	2.73963	-1.86494	12.6191	3.93566e-26	3.44339e-25	48.2242
chr9:21527787	-1.62878	2.08683	-12.6191	3.93577e-26	3.44348e-25	48.2242
chr2:44953619	1.81317	-0.97622	12.6191	3.93595e-26	3.44364e-25	48.2241
chr9:137354098	-1.5872	2.5197	-12.6191	3.93596e-26	3.44364e-25	48.2241
chr1:25700313	1.89134	-0.641646	12.6191	3.93626e-26	3.4439e-25	48.2241
chr9:134641132	2.21744	-2.31335	12.6191	3.93634e-26	3.44396e-25	48.224
chr12:49539652	1.43659	-2.67671	12.6191	3.93661e-26	3.44419e-25	48.224
chrX:40107902	1.75037	-1.81067	12.6191	3.93687e-26	3.44442e-25	48.2239
chr17:61388719	1.07915	0.434939	12.6191	3.93705e-26	3.44457e-25	48.2239
chr3:71306421	-1.6039	1.60988	-12.6191	3.93711e-26	3.44462e-25	48.2238
chr5:84385653	1.14854	0.340854	12.6191	3.93737e-26	3.44485e-25	48.2238
chr11:118610389	2.1772	-1.49006	12.6191	3.93749e-26	3.44494e-25	48.2238
chr5:71482375	-2.43927	0.606341	-12.6191	3.93762e-26	3.44505e-25	48.2237
chr1:32361551	2.09878	-1.18805	12.619	3.93766e-26	3.44508e-25	48.2237
chr7:42152567	-2.16768	0.29372	-12.619	3.93822e-26	3.44557e-25	48.2236
chr12:30844028	1.2228	1.77835	12.619	3.93842e-26	3.44574e-25	48.2235
chr6:33826364	1.30146	2.46805	12.619	3.93867e-26	3.44596e-25	48.2235
chr4:182805860	1.14463	-0.376341	12.619	3.93914e-26	3.44636e-25	48.2233
chr11:69337324	-1.76366	-1.01146	-12.619	3.93914e-26	3.44636e-25	48.2233
chr8:11644632	1.22549	1.09848	12.619	3.93938e-26	3.44656e-25	48.2233
chr5:52811013	-2.53244	2.3111	-12.619	3.93948e-26	3.44665e-25	48.2232
chr1:53440145	1.2372	1.8003	12.619	3.93955e-26	3.4467e-25	48.2232
chr8:22540764	-2.61317	1.63293	-12.619	3.93985e-26	3.44696e-25	48.2232
chr7:149071551	-1.86232	2.75713	-12.619	3.93989e-26	3.44699e-25	48.2231
chr17:82372977	-1.86378	-0.254329	-12.619	3.94018e-26	3.44724e-25	48.2231
chr4:7281067	2.42622	-1.56689	12.619	3.94019e-26	3.44725e-25	48.2231
chr17:81133283	1.42439	1.94622	12.6189	3.94034e-26	3.44737e-25	48.223
chr10:71963576	1.58878	-0.0364634	12.6189	3.94086e-26	3.44783e-25	48.2229
chr17:29590308	1.43866	1.24518	12.6189	3.94109e-26	3.44802e-25	48.2228
chr12:130711920	2.11122	0.550244	12.6189	3.9411e-26	3.44803e-25	48.2228
chr20:4885940	-2.87122	1.85756	-12.6189	3.94116e-26	3.44807e-25	48.2228
chr8:17497879	1.44146	-3.13012	12.6189	3.9416e-26	3.44846e-25	48.2227
chr7:99392666	2.23768	-2.63872	12.6189	3.94163e-26	3.44847e-25	48.2227
chr16:71359898	1.20146	0.289268	12.6189	3.94186e-26	3.44867e-25	48.2226
chr9:77649334	1.46902	0.180244	12.6189	3.94192e-26	3.44872e-25	48.2226
chr5:1016668	-1.91793	1.18287	-12.6189	3.9422e-26	3.44896e-25	48.2226
chr16:85445658	-1.18	0.588049	-12.6189	3.9426e-26	3.44931e-25	48.2225
chr1:94783710	-2.25049	0.890244	-12.6188	3.94284e-26	3.44951e-25	48.2224
chr3:13545948	1.33317	2.23073	12.6188	3.94295e-26	3.4496e-25	48.2224
chr2:85781071	1.4178	1.88256	12.6188	3.94303e-26	3.44967e-25	48.2223
chr17:1004683	1.27768	2.25043	12.6188	3.94308e-26	3.44971e-25	48.2223
chr15:71495189	-1.95939	0.623232	-12.6188	3.94332e-26	3.44991e-25	48.2223
chr3:53497254	1.96146	-2.26488	12.6188	3.94347e-26	3.45004e-25	48.2222
chr9:127779199	-2.2078	2.11549	-12.6188	3.9436e-26	3.45015e-25	48.2222
chr3:183263844	-1.47402	0.918963	-12.6188	3.94371e-26	3.45024e-25	48.2222
chr22:50720165	2.8061	-1.86976	12.6188	3.94378e-26	3.4503e-25	48.2222
chr2:16013886	-1.18805	-0.519268	-12.6188	3.94383e-26	3.45034e-25	48.2221
chr19:1037743	-1.41098	2.25244	-12.6188	3.94412e-26	3.45059e-25	48.2221
chr20:35438146	2.29293	-1.87988	12.6188	3.94414e-26	3.4506e-25	48.2221
chr3:32320023	1.88183	0.15372	12.6188	3.94438e-26	3.45081e-25	48.222
chr16:29236121	1.075	0.689695	12.6188	3.94475e-26	3.45112e-25	48.2219
chr3:30605039	2.40951	-0.0262195	12.6188	3.94481e-26	3.45118e-25	48.2219
chr16:760140	2.59488	-1.81317	12.6188	3.94507e-26	3.4514e-25	48.2218
chr9:107488161	1.16439	-4.14439	12.6187	3.94536e-26	3.45165e-25	48.2218
chr9:133740208	1.2661	1.92439	12.6187	3.94555e-26	3.45181e-25	48.2217
chr10:821280	-2.61122	1.90293	-12.6187	3.94614e-26	3.45232e-25	48.2216
chr10:14094368	1.47902	-0.545976	12.6187	3.94626e-26	3.45242e-25	48.2215
chr5:3599748	1.87927	-3.5878	12.6187	3.9467e-26	3.4528e-25	48.2214
chr17:38840286	1.48256	-1.91567	12.6187	3.9469e-26	3.45297e-25	48.2214
chr1:204166494	2.18415	-0.547073	12.6187	3.94696e-26	3.45302e-25	48.2214
chr13:50715515	-2.76598	1.84787	-12.6187	3.94707e-26	3.45311e-25	48.2213
chr5:142403663	2.58024	-1.57512	12.6187	3.94722e-26	3.45324e-25	48.2213
chr19:10339425	-2.60829	1.45183	-12.6187	3.94728e-26	3.45329e-25	48.2213
chr6:108124329	1.58671	-1.97994	12.6187	3.94753e-26	3.45351e-25	48.2212
chr11:112635029	1.30146	0.605366	12.6187	3.94773e-26	3.45367e-25	48.2212
chr9:136496337	-1.34817	2.24335	-12.6186	3.94819e-26	3.45407e-25	48.221
chr12:120215591	1.38817	2.75774	12.6186	3.9482e-26	3.45407e-25	48.221
chr2:71134167	-1.87963	1.97348	-12.6186	3.94835e-26	3.45421e-25	48.221
chr5:128965774	1.43939	-3.61909	12.6186	3.94883e-26	3.45462e-25	48.2209
chr7:73861098	1.40707	1.99317	12.6186	3.94888e-26	3.45466e-25	48.2209
chr19:1585863	1.23293	1.84768	12.6186	3.94895e-26	3.45472e-25	48.2208
chr6:38722380	1.46293	1.29	12.6186	3.94898e-26	3.45474e-25	48.2208
chr1:220884583	3.17159	-2.00774	12.6186	3.94901e-26	3.45476e-25	48.2208
chr6:79454082	2.25451	-1.28896	12.6186	3.94932e-26	3.45503e-25	48.2208
chr3:189322708	-1.68073	1.05402	-12.6186	3.94938e-26	3.45507e-25	48.2207
chr22:23263573	-1.19634	2.965	-12.6186	3.95011e-26	3.4557e-25	48.2206
chr1:153390450	-2.22098	0.798537	-12.6186	3.9502e-26	3.45578e-25	48.2205
chr16:30418446	1.21341	-3.09902	12.6186	3.95029e-26	3.45585e-25	48.2205
chr4:52629175	-1.23878	3.46012	-12.6185	3.95065e-26	3.45616e-25	48.2204
chr14:36684686	-2.03561	1.21585	-12.6185	3.95078e-26	3.45628e-25	48.2204
chr1:205662881	-1.56268	2.91646	-12.6185	3.95189e-26	3.45724e-25	48.2201
chr8:1837637	-2.56232	1.12872	-12.6185	3.95275e-26	3.45799e-25	48.2199
chr17:21452968	1.65134	-2.74287	12.6185	3.95286e-26	3.45808e-25	48.2199
chr1:3063642	2.6511	-2.09201	12.6185	3.95293e-26	3.45814e-25	48.2198
chr1:205226846	-2.34561	0.868659	-12.6184	3.95312e-26	3.4583e-25	48.2198
chr15:45130233	1.93012	-2.26677	12.6184	3.95314e-26	3.45831e-25	48.2198
chr17:13385808	2.65427	-0.959085	12.6184	3.9532e-26	3.45836e-25	48.2198
chr13:113407581	-2.05024	2.19183	-12.6184	3.95332e-26	3.45846e-25	48.2197
chr7:27098166	2.25122	-2.0028	12.6184	3.95345e-26	3.45857e-25	48.2197
chr9:130437438	-1.83622	1.11677	-12.6184	3.95359e-26	3.45869e-25	48.2197
chr4:143117116	-1.9939	1.49341	-12.6184	3.95362e-26	3.45872e-25	48.2197
chr8:143944333	1.18549	-3.25152	12.6184	3.95387e-26	3.45893e-25	48.2196
chr7:128840145	-1.96793	1.90579	-12.6184	3.95393e-26	3.45897e-25	48.2196
chr14:61281630	1.93841	-2.25518	12.6184	3.95474e-26	3.45968e-25	48.2194
chr12:91182849	2.43659	-1.52976	12.6184	3.95494e-26	3.45985e-25	48.2193
chr12:53124226	1.34098	2.16695	12.6184	3.95499e-26	3.45989e-25	48.2193
chr14:56066173	1.3228	2.65872	12.6184	3.95515e-26	3.46002e-25	48.2193
chr5:107724927	1.47707	1.62	12.6184	3.95528e-26	3.46014e-25	48.2193
chr12:51424317	-1.21341	-0.448171	-12.6184	3.95556e-26	3.46037e-25	48.2192
chr3:184338097	1.16695	1.85543	12.6183	3.95581e-26	3.46059e-25	48.2191
chrX:49062090	1.29451	0.9375	12.6183	3.95583e-26	3.4606e-25	48.2191
chr7:105228558	1.6689	1.70165	12.6183	3.95591e-26	3.46067e-25	48.2191
chr15:93073836	-1.51756	-2.70476	-12.6183	3.95603e-26	3.46077e-25	48.2191
chr3:160224610	1.86378	-1.38518	12.6183	3.95648e-26	3.46116e-25	48.2189
chr11:111097367	1.56524	-0.200305	12.6183	3.95703e-26	3.46163e-25	48.2188
chr2:38065636	0.985	2.86762	12.6183	3.95763e-26	3.46215e-25	48.2187
chr8:38109594	-2.51463	1.4411	-12.6182	3.9585e-26	3.46291e-25	48.2184
chr10:45513403	-1.61439	2.92963	-12.6182	3.95954e-26	3.46382e-25	48.2182
chr17:1764575	-1.5089	-2.34201	-12.6182	3.95966e-26	3.46392e-25	48.2181
chr14:104747038	-2.50695	0.714451	-12.6182	3.95978e-26	3.46402e-25	48.2181
chr2:233075385	-2.18354	0.737012	-12.6182	3.96022e-26	3.4644e-25	48.218
chr10:4459819	1.49476	2.43616	12.6182	3.96025e-26	3.46442e-25	48.218
chr12:7097613	-2.23915	1.50372	-12.6182	3.96078e-26	3.46488e-25	48.2179
chr13:102725161	1.95707	-2.25585	12.6181	3.96091e-26	3.46499e-25	48.2178
chr2:200374293	1.57659	-1.53988	12.6181	3.96092e-26	3.46499e-25	48.2178
chr2:231780292	1.4272	-3.71128	12.6181	3.96096e-26	3.46502e-25	48.2178
chr10:129913181	1.41195	1.43622	12.6181	3.96175e-26	3.46571e-25	48.2176
chr14:92688106	2.94768	-2.16018	12.6181	3.96175e-26	3.46571e-25	48.2176
chr8:26576538	1.62707	-3.15134	12.6181	3.9627e-26	3.46654e-25	48.2174
chr4:48212516	-2.27902	0.783171	-12.6181	3.96279e-26	3.46661e-25	48.2174
chr8:29002338	1.24415	2.16963	12.6181	3.96288e-26	3.46668e-25	48.2173
chr20:50399708	-1.97537	1.75073	-12.6181	3.96301e-26	3.46679e-25	48.2173
chr16:1156921	-1.78817	1.13811	-12.618	3.96394e-26	3.4676e-25	48.2171
chr17:79082719	-1.27585	-0.0637805	-12.618	3.96414e-26	3.46777e-25	48.217
chr20:35654214	1.23976	2.65793	12.618	3.96439e-26	3.46798e-25	48.217
chr5:2749367	-1.73134	-0.748232	-12.618	3.96456e-26	3.46813e-25	48.2169
chr19:45234421	2.21366	-2.89463	12.618	3.96472e-26	3.46827e-25	48.2169
chr17:66616040	-1.79805	2.01805	-12.618	3.96561e-26	3.46904e-25	48.2166
chr2:239472565	-2.15256	0.541768	-12.618	3.96568e-26	3.4691e-25	48.2166
chr9:98087956	1.89098	-3.14768	12.618	3.96585e-26	3.46924e-25	48.2166
chr19:8490585	-1.38463	3.24341	-12.618	3.96592e-26	3.4693e-25	48.2166
chr12:49549774	1.4072	1.69201	12.6179	3.96602e-26	3.46938e-25	48.2165
chr4:136368988	-2.00537	-0.0407317	-12.6179	3.96685e-26	3.47011e-25	48.2163
chr5:135400816	1.49671	-0.802256	12.6179	3.96698e-26	3.47021e-25	48.2163
chr11:120893684	-1.76659	1.20927	-12.6179	3.96698e-26	3.47021e-25	48.2163
chr6:30329748	-2.3972	1.96701	-12.6179	3.96712e-26	3.47032e-25	48.2163
chr2:55093983	-1.71695	2.56726	-12.6179	3.96721e-26	3.4704e-25	48.2162
chr19:42095625	1.47756	1.89024	12.6179	3.96763e-26	3.47076e-25	48.2161
chr9:21696552	1.35866	1.36238	12.6179	3.96775e-26	3.47087e-25	48.2161
chr10:114547736	-1.58512	3.11146	-12.6179	3.96796e-26	3.47104e-25	48.2161
chr19:13112710	-1.43463	2.43	-12.6179	3.96798e-26	3.47106e-25	48.2161
chr11:65592541	2.28476	-2.82567	12.6179	3.96839e-26	3.47141e-25	48.2159
chr16:1998281	-1.33183	2.52884	-12.6179	3.96852e-26	3.47152e-25	48.2159
chr10:3758269	2.4072	-1.6464	12.6178	3.9687e-26	3.47168e-25	48.2159
chr2:620265	-1.82366	1.49012	-12.6178	3.96879e-26	3.47175e-25	48.2158
chr2:238081757	-1.36573	3.42079	-12.6178	3.96886e-26	3.47181e-25	48.2158
chr2:8488063	-1.88963	1.87982	-12.6178	3.96896e-26	3.47189e-25	48.2158
chr6:41451570	1.83805	0.298902	12.6178	3.96922e-26	3.47211e-25	48.2157
chr11:128549602	1.22171	0.452439	12.6178	3.96954e-26	3.47238e-25	48.2157
chr21:44353732	-2.20573	0.728841	-12.6178	3.96999e-26	3.47278e-25	48.2155
chr19:51079997	-2.18598	0.575915	-12.6178	3.97024e-26	3.47299e-25	48.2155
chr10:80290527	-1.87439	0.875244	-12.6178	3.97024e-26	3.47299e-25	48.2155
chr1:27369384	-1.57	0.376341	-12.6178	3.97072e-26	3.4734e-25	48.2154
chr16:11135819	3.13902	1.32963	12.6177	3.9712e-26	3.47382e-25	48.2152
chr10:119395611	-2.6772	1.48238	-12.6177	3.97199e-26	3.47451e-25	48.215
chr14:75981472	1.83585	-3.07988	12.6177	3.97213e-26	3.47462e-25	48.215
chr6:33688349	-1.2611	2.18994	-12.6177	3.97238e-26	3.47484e-25	48.2149
chr19:31348265	1.25402	-0.417622	12.6177	3.97239e-26	3.47484e-25	48.2149
chr1:159556584	1.1839	1.09854	12.6177	3.97245e-26	3.47489e-25	48.2149
chr5:126280550	1.44854	1.63524	12.6177	3.97323e-26	3.47557e-25	48.2147
chr5:123371785	1.55683	0.299512	12.6177	3.97325e-26	3.47558e-25	48.2147
chr14:56811516	2.12573	-2.60726	12.6177	3.97327e-26	3.4756e-25	48.2147
chr9:125298040	-1.45951	2.63598	-12.6177	3.97333e-26	3.47564e-25	48.2147
chr7:158016314	-2.14366	0.63622	-12.6177	3.9736e-26	3.47588e-25	48.2146
chr17:48633470	2.49707	-2.62744	12.6177	3.9737e-26	3.47595e-25	48.2146
chr7:5371288	-1.21561	2.85183	-12.6176	3.97386e-26	3.47609e-25	48.2146
chr1:183569212	2.64	-1.53354	12.6176	3.97441e-26	3.47656e-25	48.2144
chr14:92687937	3.08476	-2.04872	12.6176	3.97451e-26	3.47665e-25	48.2144
chr7:47635307	2.38183	-2.30787	12.6176	3.97494e-26	3.47702e-25	48.2143
chr5:100648042	2.56256	-1.67579	12.6176	3.97516e-26	3.47721e-25	48.2142
chr5:135028282	2.42476	-2.23201	12.6176	3.97522e-26	3.47726e-25	48.2142
chr7:134549144	1.60988	0.420549	12.6176	3.97536e-26	3.47738e-25	48.2142
chr10:48466840	2.45366	-1.59012	12.6176	3.97552e-26	3.47751e-25	48.2142
chr16:85586631	1.70598	0.57311	12.6176	3.97564e-26	3.47761e-25	48.2141
chr19:54063623	-2.46378	1.31823	-12.6176	3.97567e-26	3.47764e-25	48.2141
chr6:35291566	-1.46146	2.03939	-12.6176	3.97594e-26	3.47786e-25	48.2141
chr7:95396134	1.31512	-0.133537	12.6175	3.9764e-26	3.47826e-25	48.2139
chr4:183728688	-1.49671	0.77689	-12.6175	3.97652e-26	3.47837e-25	48.2139
chr7:333203	1.63927	-2.83659	12.6175	3.97682e-26	3.47862e-25	48.2138
chr19:49338323	2.7372	-1.71884	12.6175	3.97693e-26	3.47871e-25	48.2138
chr6:75201906	1.73207	-3.06616	12.6175	3.97719e-26	3.47894e-25	48.2137
chr8:143738896	2.71439	-1.81561	12.6175	3.97722e-26	3.47896e-25	48.2137
chr21:42525019	1.64293	-2.74049	12.6175	3.97761e-26	3.47929e-25	48.2136
chr22:28105569	-1.88439	1.63415	-12.6175	3.97787e-26	3.47952e-25	48.2136
chr17:7677908	-1.24707	1.98159	-12.6175	3.97788e-26	3.47952e-25	48.2136
chr1:1319920	-1.46476	1.58018	-12.6175	3.97793e-26	3.47957e-25	48.2136
chr14:103332683	1.72659	0.165732	12.6175	3.97821e-26	3.4798e-25	48.2135
chr8:29060978	-2.37805	1.5628	-12.6175	3.97822e-26	3.47981e-25	48.2135
chr1:203304530	1.86622	-0.0466463	12.6175	3.97873e-26	3.48025e-25	48.2134
chr19:48896521	1.83707	-1.44073	12.6174	3.97908e-26	3.48055e-25	48.2133
chr4:57038144	1.38976	-3.00927	12.6174	3.97942e-26	3.48085e-25	48.2132
chr10:114100619	1.30463	0.582927	12.6174	3.97955e-26	3.48096e-25	48.2131
chr3:17421012	-1.98634	1.41159	-12.6174	3.9796e-26	3.48099e-25	48.2131
chr16:11672811	-1.4028	2.4753	-12.6174	3.98091e-26	3.48214e-25	48.2128
chr11:67440175	-1.48512	2.59659	-12.6174	3.98097e-26	3.48218e-25	48.2128
chr7:30505257	1.13012	-3.67896	12.6174	3.98127e-26	3.48244e-25	48.2127
chr14:92687665	2.87463	-1.72939	12.6174	3.9814e-26	3.48255e-25	48.2127
chr22:37565920	-1.62024	1.09805	-12.6174	3.98144e-26	3.48258e-25	48.2127
chr17:43399959	-2.48585	1.09561	-12.6173	3.98215e-26	3.4832e-25	48.2125
chr20:47665638	2.18037	-1.47067	12.6173	3.98217e-26	3.48321e-25	48.2125
chr1:161089667	2.23659	-1.75012	12.6173	3.98223e-26	3.48326e-25	48.2125
chr5:139398037	-1.7461	1.6278	-12.6173	3.98282e-26	3.48377e-25	48.2123
chr16:85622654	-1.40817	2.40713	-12.6173	3.9829e-26	3.48384e-25	48.2123
chr21:16588264	2.28866	-1.93604	12.6173	3.98306e-26	3.48398e-25	48.2123
chr7:75899078	-2.16293	1.05878	-12.6173	3.98317e-26	3.48406e-25	48.2122
chr19:29941201	-2.4028	1.0097	-12.6173	3.98329e-26	3.48417e-25	48.2122
chr4:27140539	2.16085	-1.47348	12.6173	3.98389e-26	3.48469e-25	48.2121
chr2:3277027	-2.4289	1.05165	-12.6172	3.9846e-26	3.4853e-25	48.2119
chr17:2056461	2.30207	-0.906646	12.6172	3.98496e-26	3.48561e-25	48.2118
chr12:107580779	1.26049	1.48671	12.6172	3.98498e-26	3.48563e-25	48.2118
chr1:244093346	-1.76061	2.06189	-12.6172	3.98508e-26	3.48571e-25	48.2118
chrX:40012036	1.50951	-2.45	12.6172	3.98539e-26	3.48598e-25	48.2117
chr10:110530502	1.64366	-3.30866	12.6172	3.98553e-26	3.48609e-25	48.2116
chr16:1680592	-1.73963	1.88799	-12.6172	3.98583e-26	3.48635e-25	48.2116
chr18:74162636	-1.36024	2.42439	-12.6172	3.98583e-26	3.48635e-25	48.2116
chr1:246767644	-2.25305	1.06799	-12.6172	3.98584e-26	3.48635e-25	48.2116
chrX:154507852	1.43463	1.505	12.6172	3.98593e-26	3.48643e-25	48.2115
chr1:169793871	1.39585	-0.271463	12.6172	3.98666e-26	3.48706e-25	48.2114
chr1:9475212	-1.61305	1.29262	-12.6171	3.98686e-26	3.48723e-25	48.2113
chr1:214303861	-1.42256	2.81738	-12.6171	3.98693e-26	3.48729e-25	48.2113
chr2:2207409	1.18	0.235	12.6171	3.98717e-26	3.48749e-25	48.2112
chr10:690520	0.975	-0.152622	12.6171	3.98725e-26	3.48756e-25	48.2112
chr9:128392361	2.00488	-0.682927	12.6171	3.98727e-26	3.48757e-25	48.2112
chr6:105986280	1.7139	-3.53183	12.6171	3.9882e-26	3.48838e-25	48.211
chr6:43772378	1.4661	-3.21232	12.617	3.98966e-26	3.48965e-25	48.2106
chr4:163745517	1.28951	2.10098	12.617	3.98994e-26	3.48989e-25	48.2105
chr2:177325811	2.3761	-1.38622	12.617	3.99e-26	3.48994e-25	48.2105
chr16:62037515	1.30866	-1.3886	12.617	3.99018e-26	3.4901e-25	48.2105
chr9:105679479	-2.48902	1.05427	-12.617	3.99076e-26	3.4906e-25	48.2103
chr10:89348611	-1.43427	1.82201	-12.617	3.99098e-26	3.49079e-25	48.2103
chr3:149386718	2.74707	-1.98866	12.617	3.99121e-26	3.49098e-25	48.2102
chr1:182962813	1.41232	-3.32262	12.617	3.99126e-26	3.49102e-25	48.2102
chr6:10405234	1.34549	-2.1597	12.617	3.99149e-26	3.49122e-25	48.2102
chr20:37520277	1.44829	0.984024	12.617	3.99171e-26	3.49141e-25	48.2101
chr16:15989388	-2.43024	-0.196707	-12.617	3.99182e-26	3.4915e-25	48.2101
chr15:45110517	2.02561	-1.13854	12.617	3.9919e-26	3.49156e-25	48.2101
chr10:70785264	-2.04841	0.643598	-12.617	3.99195e-26	3.49161e-25	48.21
chr18:12912699	1.27549	2.26177	12.6169	3.99204e-26	3.49168e-25	48.21
chr8:8702764	1.95598	0.0833537	12.6169	3.99211e-26	3.49173e-25	48.21
chr3:149377219	-2.25537	0.508415	-12.6169	3.99257e-26	3.49213e-25	48.2099
chr14:74610951	2.24634	-1.52268	12.6169	3.99262e-26	3.49218e-25	48.2099
chr20:51597956	2.2239	-1.68451	12.6169	3.99272e-26	3.49225e-25	48.2099
chr7:36387581	2.04244	0.855366	12.6169	3.99297e-26	3.49247e-25	48.2098
chr1:29472290	1.57622	-1.7636	12.6169	3.99342e-26	3.49286e-25	48.2097
chr14:72670228	1.3711	2.25945	12.6169	3.99358e-26	3.493e-25	48.2096
chr17:8391957	1.66793	-2.43945	12.6169	3.99392e-26	3.49328e-25	48.2096
chr10:100373018	1.90902	-2.35085	12.6169	3.99393e-26	3.49329e-25	48.2095
chr11:763138	2.73793	-1.43213	12.6169	3.99395e-26	3.4933e-25	48.2095
chr1:6615664	1.23354	-2.90238	12.6169	3.99403e-26	3.49337e-25	48.2095
chr2:206442699	-1.27549	-3.38835	-12.6169	3.99421e-26	3.49352e-25	48.2095
chr4:1194430	1.41195	1.84524	12.6169	3.9943e-26	3.4936e-25	48.2095
chr19:2770435	-2.70598	1.73982	-12.6169	3.99433e-26	3.49362e-25	48.2094
chr1:227750438	-2.13598	0.608963	-12.6169	3.9945e-26	3.49377e-25	48.2094
chr1:162168412	2.66439	-1.76073	12.6169	3.99452e-26	3.49377e-25	48.2094
chr19:11243284	1.31646	-0.163476	12.6169	3.99455e-26	3.4938e-25	48.2094
chr22:42754786	-1.79744	2.03213	-12.6168	3.99467e-26	3.4939e-25	48.2094
chr1:6210903	1.24537	2.42756	12.6168	3.99483e-26	3.49403e-25	48.2093
chr6:35182436	1.63305	-2.51506	12.6168	3.99483e-26	3.49403e-25	48.2093
chr11:2555520	-1.80878	1.95976	-12.6168	3.99486e-26	3.49405e-25	48.2093
chr7:5354774	2.28195	-0.470976	12.6168	3.99588e-26	3.49494e-25	48.2091
chr7:2104351	1.4072	-3.06957	12.6168	3.99615e-26	3.49517e-25	48.209
chr22:38074382	2.0961	-0.189756	12.6168	3.99627e-26	3.49527e-25	48.209
chr12:119803522	2.67354	-1.84616	12.6168	3.99628e-26	3.49528e-25	48.209
chr16:82171415	1.4222	2.73524	12.6168	3.99673e-26	3.49566e-25	48.2088
chr7:4792567	-1.72195	-1.64598	-12.6168	3.99681e-26	3.49573e-25	48.2088
chr17:876625	-1.77293	1.71976	-12.6168	3.99688e-26	3.49579e-25	48.2088
chr19:1212115	-1.39122	1.94598	-12.6168	3.99712e-26	3.49599e-25	48.2088
chr10:57338824	1.19768	0.667256	12.6167	3.99722e-26	3.49608e-25	48.2087
chr20:21702505	2.09	-1.52488	12.6167	3.99736e-26	3.49619e-25	48.2087
chr3:65955903	-1.95317	0.93622	-12.6167	3.9982e-26	3.49693e-25	48.2085
chr8:143273460	1.14622	1.69884	12.6167	3.99849e-26	3.49717e-25	48.2084
chr22:29825735	-1.39073	3.06341	-12.6167	3.99868e-26	3.49734e-25	48.2084
chr1:22285908	1.47939	2.50787	12.6167	3.99893e-26	3.49756e-25	48.2083
chr1:11655456	1.73024	-2.76159	12.6167	3.99981e-26	3.49832e-25	48.2081
chr14:103207962	1.63988	-3.20128	12.6166	3.99985e-26	3.49834e-25	48.2081
chr17:72501410	2.16939	-1.0297	12.6166	3.99994e-26	3.49842e-25	48.208
chr1:24935231	1.4028	-0.542622	12.6166	4.00003e-26	3.49849e-25	48.208
chr9:100302981	-1.7611	2.08104	-12.6166	4.0001e-26	3.49855e-25	48.208
chr8:143572821	1.60598	-2.84896	12.6166	4.00025e-26	3.49868e-25	48.208
chr7:155214489	2.2889	-2.11128	12.6166	4.00118e-26	3.49949e-25	48.2077
chr17:37368756	-2.05317	0.336098	-12.6166	4.00152e-26	3.49978e-25	48.2077
chr19:3549047	-1.94476	0.180427	-12.6166	4.00166e-26	3.4999e-25	48.2076
chr2:219000794	1.77537	-0.188537	12.6166	4.00225e-26	3.50041e-25	48.2075
chr6:12716824	-2.34427	1.13921	-12.6166	4.0024e-26	3.50054e-25	48.2074
chr13:109781649	2.71159	-2.10384	12.6165	4.00246e-26	3.50059e-25	48.2074
chr16:88881383	2.63915	-1.24165	12.6165	4.00249e-26	3.50061e-25	48.2074
chr1:203220132	1.34402	1.73006	12.6165	4.0025e-26	3.50061e-25	48.2074
chr15:92645704	2.36854	-2.05293	12.6165	4.0028e-26	3.50086e-25	48.2073
chr7:36156464	-2.1839	1.28671	-12.6165	4.0028e-26	3.50086e-25	48.2073
chr10:133100039	-1.48854	1.57549	-12.6165	4.00314e-26	3.50116e-25	48.2072
chr3:12938712	-1.88024	1.2278	-12.6165	4.00318e-26	3.50119e-25	48.2072
chr16:70294720	1.46134	2.3575	12.6165	4.00331e-26	3.5013e-25	48.2072
chr11:326926	-1.96561	-0.33561	-12.6165	4.00356e-26	3.50151e-25	48.2071
chr7:3755391	-1.7428	2.06689	-12.6165	4.00363e-26	3.50157e-25	48.2071
chr8:23553641	1.48085	2.72116	12.6165	4.00372e-26	3.50164e-25	48.2071
chr6:136823142	1.22854	-3.95268	12.6165	4.0039e-26	3.5018e-25	48.2071
chr4:1214548	-1.31634	3.11671	-12.6165	4.00399e-26	3.50187e-25	48.207
chr17:6558200	-1.84159	1.97787	-12.6165	4.00425e-26	3.5021e-25	48.207
chr4:54091192	2.4611	-2.16701	12.6165	4.00431e-26	3.50214e-25	48.207
chr17:38840237	1.41232	-0.014939	12.6165	4.00466e-26	3.50244e-25	48.2069
chr1:42455936	1.53561	-3.65512	12.6165	4.00471e-26	3.50249e-25	48.2069
chr3:138125583	2.41402	-0.5175	12.6165	4.00491e-26	3.50265e-25	48.2068
chr12:18644150	-1.40012	2.63628	-12.6164	4.00559e-26	3.50325e-25	48.2066
chr19:2525233	2.6972	-2.22287	12.6164	4.00576e-26	3.50339e-25	48.2066
chr18:55861645	1.44902	2.38988	12.6164	4.00595e-26	3.50355e-25	48.2065
chr2:96867265	2.13793	-0.916037	12.6164	4.00612e-26	3.50369e-25	48.2065
chr7:47640350	-1.68549	2.23774	-12.6164	4.00628e-26	3.50383e-25	48.2065
chr5:50964210	2.08098	-2.93622	12.6164	4.00708e-26	3.50452e-25	48.2063
chr3:195893263	2.4761	-2.34146	12.6164	4.00727e-26	3.50469e-25	48.2062
chr14:105263559	-1.46622	3.0225	-12.6164	4.00748e-26	3.50487e-25	48.2062
chr14:77026847	1.65122	-3.02707	12.6163	4.0079e-26	3.50523e-25	48.2061
chr11:83520823	-1.51683	1.77817	-12.6163	4.00815e-26	3.50544e-25	48.206
chr17:47696102	1.19768	-0.314817	12.6163	4.00821e-26	3.50549e-25	48.206
chr19:38304417	2.40854	-1.63098	12.6163	4.00835e-26	3.50561e-25	48.2059
chr1:64171709	1.41683	-2.66634	12.6163	4.00853e-26	3.50576e-25	48.2059
chr12:54370382	1.99122	-2.50671	12.6163	4.00858e-26	3.5058e-25	48.2059
chr9:135583184	1.15659	1.66293	12.6163	4.00859e-26	3.5058e-25	48.2059
chr10:119818066	1.33293	0.415732	12.6163	4.0087e-26	3.50589e-25	48.2059
chr20:56968589	-1.2661	-0.29	-12.6163	4.00881e-26	3.50599e-25	48.2058
chr6:33315127	1.65098	-3.23195	12.6163	4.00896e-26	3.50611e-25	48.2058
chr19:17079969	2.60988	-2.21311	12.6163	4.00923e-26	3.50635e-25	48.2057
chr8:81733431	-1.57756	1.56829	-12.6163	4.00949e-26	3.50657e-25	48.2057
chr2:73072871	1.16866	1.4275	12.6163	4.00972e-26	3.50676e-25	48.2056
chr14:91303767	1.50171	2.22061	12.6163	4.00981e-26	3.50684e-25	48.2056
chr11:124588964	1.32488	1.99817	12.6163	4.01028e-26	3.50725e-25	48.2055
chr14:92688043	3.12744	-2.3397	12.6162	4.0106e-26	3.50753e-25	48.2054
chr5:179265804	2.00463	-2.4911	12.6162	4.01112e-26	3.50797e-25	48.2053
chr13:45194727	1.63695	0.883598	12.6162	4.01115e-26	3.508e-25	48.2053
chr1:162861734	-1.84927	1.48988	-12.6162	4.0113e-26	3.50813e-25	48.2052
chr10:127016478	1.36573	2.44311	12.6162	4.01131e-26	3.50813e-25	48.2052
chr5:141875570	1.19585	-0.677195	12.6162	4.01165e-26	3.50842e-25	48.2051
chr11:1371130	1.35195	2.27366	12.6162	4.01187e-26	3.5086e-25	48.2051
chr7:1288089	1.31695	2.20835	12.6162	4.01215e-26	3.50885e-25	48.205
chr13:46896657	-1.57341	1.87573	-12.6162	4.01238e-26	3.50904e-25	48.2049
chr13:76879667	1.94037	-2.22848	12.6162	4.01264e-26	3.50927e-25	48.2049
chrX:153455228	-1.46012	3.06091	-12.6161	4.013e-26	3.50958e-25	48.2048
chr1:20687569	1.345	2.13604	12.6161	4.01334e-26	3.50987e-25	48.2047
chr10:1184910	1.3172	0.259573	12.6161	4.01337e-26	3.50989e-25	48.2047
chr6:45663847	2.08988	-3.04043	12.6161	4.0134e-26	3.50992e-25	48.2047
chr5:176527572	-1.23354	1.47982	-12.6161	4.0141e-26	3.51053e-25	48.2045
chr1:179831982	-1.75159	1.70323	-12.6161	4.01431e-26	3.5107e-25	48.2045
chr20:45187661	1.50573	2.36043	12.6161	4.01456e-26	3.51091e-25	48.2044
chr5:174535646	1.735	0.910915	12.6161	4.01457e-26	3.51092e-25	48.2044
chr13:50486462	-2.39573	1.0247	-12.6161	4.01457e-26	3.51092e-25	48.2044
chr9:129201087	1.16659	2.73183	12.6161	4.01464e-26	3.51097e-25	48.2044
chr12:57225069	1.4439	-3.43756	12.6161	4.01467e-26	3.51099e-25	48.2044
chr6:36424048	2.11159	-2.53018	12.6161	4.01477e-26	3.51108e-25	48.2044
chr17:40490487	2.8378	-2.14695	12.6161	4.01484e-26	3.51113e-25	48.2043
chr3:38841152	1.39659	0.277805	12.6161	4.01488e-26	3.51116e-25	48.2043
chr1:151514046	2.66134	-1.72445	12.6161	4.01517e-26	3.51142e-25	48.2043
chr5:2008158	-1.78866	-0.23628	-12.6161	4.01548e-26	3.51168e-25	48.2042
chr21:44263604	2.71085	-1.78213	12.616	4.0158e-26	3.51196e-25	48.2041
chr17:50534752	2.36659	-2.17671	12.616	4.01598e-26	3.51211e-25	48.2041
chr1:228158984	1.9411	0.147012	12.616	4.01629e-26	3.51237e-25	48.204
chr11:68471536	1.70988	2.55372	12.616	4.01692e-26	3.51292e-25	48.2038
chr22:44915547	1.40207	1.95616	12.616	4.01698e-26	3.51297e-25	48.2038
chr19:30557210	-2.30183	1.03226	-12.616	4.01721e-26	3.51317e-25	48.2037
chr1:225887829	2.07439	-2.01012	12.616	4.01726e-26	3.5132e-25	48.2037
chr19:17842806	2.255	-0.879573	12.616	4.01737e-26	3.5133e-25	48.2037
chr15:93803587	-1.8661	1.39573	-12.616	4.01742e-26	3.51334e-25	48.2037
chr14:65156898	-1.63073	-2.4061	-12.616	4.01743e-26	3.51334e-25	48.2037
chr7:73718506	-1.99768	1.82787	-12.616	4.01766e-26	3.51354e-25	48.2036
chr12:108729387	-1.80915	1.69567	-12.6159	4.01826e-26	3.51406e-25	48.2035
chr3:52535153	3.02732	-1.83841	12.6159	4.01832e-26	3.5141e-25	48.2035
chr17:40316708	2.12293	-2.15939	12.6159	4.01867e-26	3.51441e-25	48.2034
chr17:40854335	2.39963	-2.0225	12.6159	4.01882e-26	3.51453e-25	48.2033
chr19:5568152	1.59268	-2.85146	12.6159	4.01959e-26	3.51521e-25	48.2032
chr6:31498981	2.19976	-2.29768	12.6159	4.01962e-26	3.51523e-25	48.2031
chr8:132687558	-1.1628	-0.48189	-12.6159	4.01999e-26	3.51554e-25	48.2031
chr11:113779918	1.37402	1.9025	12.6159	4.02007e-26	3.51561e-25	48.203
chr8:22743880	2.71085	-1.83787	12.6159	4.02028e-26	3.51579e-25	48.203
chr11:6604855	1.19085	-0.000182927	12.6159	4.02032e-26	3.51582e-25	48.203
chr2:71071735	-2.06122	-0.595122	-12.6159	4.0205e-26	3.51598e-25	48.2029
chr11:133165242	1.29354	0.00579268	12.6159	4.02056e-26	3.51602e-25	48.2029
chr1:36457956	-2.56683	1.23037	-12.6158	4.02124e-26	3.51661e-25	48.2027
chr3:17672835	-1.80329	2.03713	-12.6158	4.02238e-26	3.51761e-25	48.2025
chr11:64267430	2.74195	-0.612927	12.6158	4.02241e-26	3.51762e-25	48.2025
chr3:135246455	1.36866	2.36848	12.6158	4.02243e-26	3.51764e-25	48.2025
chr9:35846021	1.81171	-3.37341	12.6158	4.02283e-26	3.51799e-25	48.2024
chr16:82063031	-1.60134	1.1425	-12.6157	4.02377e-26	3.5188e-25	48.2021
chr12:111418336	2.02634	1.04427	12.6157	4.02404e-26	3.51903e-25	48.2021
chr11:119362218	1.98293	-1.32439	12.6157	4.02471e-26	3.51962e-25	48.2019
chr2:240968454	1.33939	2.73067	12.6157	4.02492e-26	3.5198e-25	48.2018
chr1:185571072	2.75451	-1.6436	12.6157	4.02506e-26	3.51991e-25	48.2018
chr19:10333896	1.53878	-3.38927	12.6157	4.02514e-26	3.51998e-25	48.2018
chr12:116594390	-2.4628	1.14384	-12.6157	4.02535e-26	3.52016e-25	48.2017
chr21:45257499	1.37256	-0.650305	12.6157	4.02541e-26	3.52021e-25	48.2017
chr7:27145808	2.32268	-1.35366	12.6157	4.02545e-26	3.52023e-25	48.2017
chr6:14177985	1.41207	1.51457	12.6157	4.02548e-26	3.52026e-25	48.2017
chr7:98282997	1.63963	-2.09823	12.6156	4.0264e-26	3.52106e-25	48.2015
chr7:148908641	-1.29537	1.25683	-12.6156	4.02652e-26	3.52116e-25	48.2014
chr1:248859909	-1.12866	0.557988	-12.6156	4.02653e-26	3.52117e-25	48.2014
chr19:39307166	2.22854	-1.40902	12.6156	4.02733e-26	3.52186e-25	48.2012
chr18:75049732	-1.47659	2.07732	-12.6156	4.02736e-26	3.52188e-25	48.2012
chr1:42165733	2.55439	-2.24622	12.6156	4.02767e-26	3.52214e-25	48.2012
chr16:3950550	-2.64122	0.778293	-12.6156	4.02775e-26	3.52221e-25	48.2011
chr14:26262510	2.10049	-2.18976	12.6156	4.02786e-26	3.5223e-25	48.2011
chr4:182246679	1.52622	-2.30604	12.6156	4.02853e-26	3.52288e-25	48.2009
chr9:130266421	1.4111	-2.75238	12.6156	4.02863e-26	3.52297e-25	48.2009
chr1:154549164	-1.23366	3.02561	-12.6155	4.02888e-26	3.52318e-25	48.2009
chr8:73285870	2.25866	-0.74811	12.6155	4.02905e-26	3.52332e-25	48.2008
chr2:203535971	1.37	-2.97585	12.6155	4.02906e-26	3.52333e-25	48.2008
chr14:92687967	3.17085	-2.16994	12.6155	4.02912e-26	3.52338e-25	48.2008
chr2:233814693	1.21866	1.40799	12.6155	4.02956e-26	3.52376e-25	48.2007
chr8:66871130	1.24305	-0.80128	12.6155	4.02984e-26	3.524e-25	48.2006
chr5:88668110	1.76122	-2.37171	12.6155	4.03015e-26	3.52426e-25	48.2005
chr1:33163422	1.23037	2.0125	12.6155	4.03021e-26	3.52431e-25	48.2005
chr14:105385362	-1.65537	2.33854	-12.6155	4.03045e-26	3.52452e-25	48.2005
chr2:16105835	2.84378	-1.8514	12.6155	4.03069e-26	3.52472e-25	48.2004
chr16:555007	-1.35561	2.08061	-12.6155	4.03078e-26	3.5248e-25	48.2004
chr6:35738041	1.08646	1.25994	12.6155	4.03092e-26	3.52492e-25	48.2003
chr2:239231842	-1.92439	1.2711	-12.6155	4.03094e-26	3.52493e-25	48.2003
chr11:30584022	1.9128	-1.31701	12.6155	4.03102e-26	3.525e-25	48.2003
chr19:16283687	-1.22707	-3.6028	-12.6155	4.03119e-26	3.52514e-25	48.2003
chr10:131973303	-1.95341	1.45354	-12.6154	4.03162e-26	3.52552e-25	48.2002
chr7:157669600	-2.25549	0.749085	-12.6154	4.03195e-26	3.52579e-25	48.2001
chr14:74955299	-1.28037	-2.13445	-12.6154	4.03195e-26	3.52579e-25	48.2001
chr7:2157463	-1.85537	1.92951	-12.6154	4.03209e-26	3.52591e-25	48.2001
chr1:144980540	2.3828	-1.9986	12.6154	4.0323e-26	3.52609e-25	48.2
chr8:125260227	2.61744	-1.73262	12.6154	4.03242e-26	3.52619e-25	48.2
chr17:40021883	1.87988	-0.14811	12.6154	4.03248e-26	3.52623e-25	48.2
chr5:3605877	-1.69866	-0.294207	-12.6154	4.03263e-26	3.52637e-25	48.1999
chr22:42920225	3.12768	-2.02384	12.6154	4.03266e-26	3.52639e-25	48.1999
chr19:827476	-1.76244	2.77488	-12.6154	4.03271e-26	3.52642e-25	48.1999
chr5:43039737	1.67878	-3.06329	12.6154	4.03309e-26	3.52676e-25	48.1998
chr3:119781575	1.18976	1.00756	12.6154	4.0332e-26	3.52685e-25	48.1998
chr22:38178110	2.74988	-1.60982	12.6154	4.03375e-26	3.52732e-25	48.1996
chr15:27127930	1.29098	-1.05329	12.6154	4.03384e-26	3.52739e-25	48.1996
chr19:16594377	-2.8911	1.57226	-12.6153	4.03451e-26	3.52798e-25	48.1995
chr2:170954266	2.02317	2.06085	12.6153	4.0347e-26	3.52814e-25	48.1994
chr15:65083638	1.78402	-0.70311	12.6153	4.03508e-26	3.52846e-25	48.1993
chr11:66863617	-1.17805	2.39329	-12.6153	4.03523e-26	3.52859e-25	48.1993
chr5:140364992	1.18146	-0.862317	12.6153	4.03547e-26	3.5288e-25	48.1992
chr10:71570699	1.16817	1.41201	12.6153	4.03548e-26	3.5288e-25	48.1992
chr7:6158273	-1.39415	2.50659	-12.6153	4.03549e-26	3.5288e-25	48.1992
chr20:47665371	2.66561	-1.68098	12.6152	4.03685e-26	3.53e-25	48.1989
chr19:15453342	2.74488	-2.14366	12.6152	4.03715e-26	3.53025e-25	48.1988
chr11:45210871	2.12024	-1.01366	12.6152	4.03726e-26	3.53034e-25	48.1988
chr4:7756685	1.03854	1.49073	12.6152	4.03756e-26	3.5306e-25	48.1987
chr2:107503204	1.21366	1.41744	12.6152	4.03774e-26	3.53075e-25	48.1987
chr3:111621724	1.64585	-1.71134	12.6152	4.03778e-26	3.53079e-25	48.1986
chr1:10735337	1.3411	-2.67226	12.6152	4.03783e-26	3.53083e-25	48.1986
chr8:144316189	1.92	-2.20146	12.6152	4.03816e-26	3.5311e-25	48.1986
chr16:4013660	1.86049	-2.78598	12.6152	4.03858e-26	3.53147e-25	48.1985
chrX:137575643	1.61585	-1.44268	12.6152	4.03862e-26	3.5315e-25	48.1984
chr7:100211581	-2.21854	1.99549	-12.6152	4.03893e-26	3.53177e-25	48.1984
chr6:35215329	1.85183	-0.389939	12.6152	4.03899e-26	3.53181e-25	48.1984
chr17:75114503	-1.76195	-1.72963	-12.6152	4.03909e-26	3.5319e-25	48.1983
chr11:69675970	1.29329	0.523963	12.6151	4.03937e-26	3.53214e-25	48.1983
chr14:92688058	3.22768	-2.37311	12.6151	4.03944e-26	3.5322e-25	48.1982
chr8:144524489	2.30171	-1.9111	12.6151	4.03955e-26	3.53229e-25	48.1982
chr2:231370492	1.50878	0.934024	12.6151	4.04022e-26	3.53287e-25	48.198
chr12:124995308	-2.1939	0.818049	-12.6151	4.04027e-26	3.53291e-25	48.198
chr9:136364096	1.90049	-2.39378	12.6151	4.04034e-26	3.53296e-25	48.198
chr19:10110825	-2.23293	2.0228	-12.6151	4.04035e-26	3.53297e-25	48.198
chr11:71148592	1.09378	2.15177	12.6151	4.04062e-26	3.5332e-25	48.1979
chr2:25234287	-1.36622	2.65774	-12.6151	4.04069e-26	3.53326e-25	48.1979
chr1:180934881	-1.9989	1.95043	-12.6151	4.04103e-26	3.53355e-25	48.1978
chr8:8888209	-2.40232	0.970183	-12.6151	4.04125e-26	3.53374e-25	48.1978
chr17:17152186	-1.67488	0.671707	-12.6151	4.04129e-26	3.53377e-25	48.1978
chr9:136522809	-1.40646	2.4014	-12.6151	4.04135e-26	3.53382e-25	48.1978
chr11:3831748	-2.17707	0.993293	-12.6151	4.04163e-26	3.53406e-25	48.1977
chr19:2926197	-2.14073	1.45622	-12.6151	4.0418e-26	3.5342e-25	48.1977
chr12:109820984	-2.60171	1.12756	-12.615	4.04282e-26	3.53509e-25	48.1974
chr11:129530795	-1.21756	2.73549	-12.615	4.04315e-26	3.53537e-25	48.1973
chr7:107564708	1.84524	-1.70945	12.615	4.0436e-26	3.53576e-25	48.1972
chr13:110325633	-1.78988	0.38372	-12.615	4.04365e-26	3.5358e-25	48.1972
chr5:147892833	2.29598	-2.04616	12.615	4.04383e-26	3.53595e-25	48.1972
chr5:95946613	-1.43463	3.46268	-12.6149	4.04449e-26	3.53653e-25	48.197
chrX:47196440	1.87524	0.384695	12.6149	4.04464e-26	3.53666e-25	48.197
chr17:82840004	2.79524	-1.77909	12.6149	4.04495e-26	3.53692e-25	48.1969
chr4:7938213	1.50171	-2.60305	12.6149	4.04569e-26	3.53756e-25	48.1967
chr13:113130288	1.40817	-2.2186	12.6149	4.04575e-26	3.53761e-25	48.1967
chr11:3007188	1.44476	1.00982	12.6149	4.04577e-26	3.53762e-25	48.1967
chr7:6551148	2.055	-0.214451	12.6149	4.04617e-26	3.53797e-25	48.1966
chr1:116534338	1.65171	1.89707	12.6149	4.047e-26	3.53869e-25	48.1964
chr3:82498426	1.28927	1.45012	12.6148	4.04717e-26	3.53883e-25	48.1963
chr12:47235461	1.5161	2.16329	12.6148	4.04782e-26	3.5394e-25	48.1962
chr1:14435309	1.47171	2.23671	12.6148	4.04806e-26	3.53961e-25	48.1961
chr10:99521946	2.81744	-1.94104	12.6148	4.04807e-26	3.53961e-25	48.1961
chr14:36655143	2.22549	-3.1075	12.6148	4.04827e-26	3.53978e-25	48.1961
chr12:125099252	-2.43476	1.5136	-12.6148	4.04898e-26	3.5404e-25	48.1959
chr6:14282459	1.44512	2.78927	12.6148	4.04902e-26	3.54043e-25	48.1959
chr6:45641200	1.34427	2.21994	12.6148	4.04953e-26	3.54087e-25	48.1957
chr6:30656002	1.61927	1.75805	12.6148	4.04954e-26	3.54087e-25	48.1957
chr6:147195953	-2.26329	2.06165	-12.6148	4.0496e-26	3.54092e-25	48.1957
chr5:37838898	1.68854	-3.0311	12.6148	4.04968e-26	3.54099e-25	48.1957
chr9:76530922	2.25829	-1.7139	12.6147	4.04986e-26	3.54114e-25	48.1957
chr6:30913771	1.98122	-2.6828	12.6147	4.04992e-26	3.54118e-25	48.1957
chr8:127890391	-1.5261	1.74171	-12.6147	4.05026e-26	3.54148e-25	48.1956
chr18:79425400	1.35183	1.7025	12.6147	4.05035e-26	3.54155e-25	48.1955
chr7:2734582	-2.7722	1.98012	-12.6147	4.05069e-26	3.54185e-25	48.1955
chr9:129257782	1.15024	0.852317	12.6147	4.05131e-26	3.54239e-25	48.1953
chr13:110511631	1.46793	2.32396	12.6147	4.05201e-26	3.54299e-25	48.1951
chr17:45151286	1.95585	-1.33354	12.6147	4.05231e-26	3.54325e-25	48.1951
chr20:47665431	2.88585	-1.94232	12.6146	4.05268e-26	3.54357e-25	48.195
chrX:154438941	1.18561	2.05634	12.6146	4.05305e-26	3.54389e-25	48.1949
chr11:70415803	-2.58061	1.39896	-12.6146	4.05318e-26	3.544e-25	48.1948
chr22:46830606	2.50524	-2.47726	12.6146	4.05334e-26	3.54413e-25	48.1948
chr19:49338363	2.76317	-1.49073	12.6146	4.05343e-26	3.54421e-25	48.1948
chr1:14627586	2.48927	-1.32037	12.6146	4.05347e-26	3.54424e-25	48.1948
chr14:97025820	1.36805	-1.71902	12.6146	4.05348e-26	3.54424e-25	48.1948
chr9:20619596	-1.38793	-1.17555	-12.6146	4.05363e-26	3.54437e-25	48.1947
chr16:12119714	-1.57012	-0.896037	-12.6146	4.05382e-26	3.54453e-25	48.1947
chr8:143827773	-1.62098	1.06695	-12.6146	4.05404e-26	3.54471e-25	48.1946
chr1:4710996	1.34768	-3.15848	12.6146	4.05409e-26	3.54476e-25	48.1946
chr13:73189988	1.59207	1.13213	12.6146	4.05443e-26	3.54505e-25	48.1945
chr6:33000153	1.6161	-1.73073	12.6146	4.05445e-26	3.54507e-25	48.1945
chr10:117531136	1.67122	0.564024	12.6146	4.05447e-26	3.54508e-25	48.1945
chr11:1863669	1.17976	-4.14512	12.6146	4.05468e-26	3.54525e-25	48.1945
chr18:10453995	2.00061	-2.77543	12.6145	4.05528e-26	3.54578e-25	48.1943
chr11:30584023	2.01232	-1.5753	12.6145	4.05569e-26	3.54613e-25	48.1942
chr12:47808220	1.5611	-3.1564	12.6145	4.05606e-26	3.54645e-25	48.1941
chr22:43592804	-1.8122	0.196585	-12.6145	4.05623e-26	3.54659e-25	48.1941
chr9:95517708	1.70707	-2.38463	12.6145	4.05684e-26	3.54712e-25	48.1939
chr8:10528528	-2.11207	1.04043	-12.6145	4.05685e-26	3.54713e-25	48.1939
chr12:120742270	-1.80793	1.75994	-12.6145	4.05708e-26	3.54733e-25	48.1939
chr1:45327404	1.51122	-3.52134	12.6144	4.05779e-26	3.54794e-25	48.1937
chr9:137079284	2.43463	-1.61683	12.6144	4.05796e-26	3.54809e-25	48.1937
chr1:243931682	2.44244	-2.35512	12.6144	4.05835e-26	3.54842e-25	48.1936
chr17:58959980	-1.91232	1.55945	-12.6144	4.05849e-26	3.54854e-25	48.1935
chr11:64918178	1.16146	-3.01915	12.6144	4.05896e-26	3.54894e-25	48.1934
chr9:87909923	-1.81415	1.77902	-12.6144	4.059e-26	3.54897e-25	48.1934
chr19:7686077	1.98366	-0.642805	12.6144	4.05916e-26	3.54911e-25	48.1934
chr19:1453979	-1.24768	-0.218476	-12.6144	4.05932e-26	3.54925e-25	48.1933
chr19:28280213	1.26585	0.693902	12.6144	4.05941e-26	3.54932e-25	48.1933
chr17:81843857	-2.35695	1.14335	-12.6144	4.05965e-26	3.54952e-25	48.1933
chr4:183747215	-1.56951	2.72305	-12.6144	4.05968e-26	3.54954e-25	48.1933
chr4:73677254	2.7722	-1.84902	12.6144	4.0601e-26	3.54991e-25	48.1931
chr7:156895012	-2.53415	1.87732	-12.6144	4.06011e-26	3.54991e-25	48.1931
chr8:37472408	-2.41183	1.26104	-12.6144	4.06012e-26	3.54992e-25	48.1931
chr17:50396519	1.33159	-2.8447	12.6143	4.0614e-26	3.55103e-25	48.1928
chr15:28203692	-2.085	0.808841	-12.6143	4.06165e-26	3.55124e-25	48.1928
chr3:52519151	2.01793	-2.70494	12.6143	4.06187e-26	3.55144e-25	48.1927
chr10:75396570	2.19561	-3.0822	12.6143	4.06199e-26	3.55153e-25	48.1927
chr5:66788697	1.52659	1.7939	12.6143	4.06277e-26	3.55221e-25	48.1925
chr11:121418687	-2.09402	0.835793	-12.6143	4.06297e-26	3.55238e-25	48.1924
chr12:6318605	-1.77927	2.08024	-12.6142	4.06354e-26	3.55288e-25	48.1923
chr6:30646619	2.21829	-2.07037	12.6142	4.06402e-26	3.5533e-25	48.1922
chr5:141492669	2.61146	-1.33634	12.6142	4.06464e-26	3.55383e-25	48.192
chr11:128836311	1.75268	-0.485	12.6142	4.06487e-26	3.55403e-25	48.192
chr16:87484960	2.71159	-1.87457	12.6142	4.06509e-26	3.55421e-25	48.1919
chr16:88816925	-2.24817	1.29811	-12.6142	4.06528e-26	3.55438e-25	48.1919
chr22:41367089	1.79305	-3.13518	12.6142	4.06542e-26	3.55449e-25	48.1918
chr20:34981059	1.32061	0.175305	12.6141	4.06583e-26	3.55485e-25	48.1917
chr22:50171062	1.44549	-3.36152	12.6141	4.06599e-26	3.55498e-25	48.1917
chr16:1343764	-1.38768	0.709451	-12.6141	4.06622e-26	3.55518e-25	48.1916
chr3:170149096	-2.51329	1.66323	-12.6141	4.06627e-26	3.55522e-25	48.1916
chr2:97936323	2.51634	-1.96756	12.6141	4.06654e-26	3.55545e-25	48.1916
chr21:43685543	-2.02854	1.73939	-12.6141	4.06666e-26	3.55555e-25	48.1915
chr1:155094057	1.47634	-3.40598	12.6141	4.06705e-26	3.55589e-25	48.1914
chr1:178651962	-1.80122	1.58829	-12.6141	4.06781e-26	3.55655e-25	48.1913
chr6:169224510	1.34927	1.21707	12.6141	4.06799e-26	3.5567e-25	48.1912
chr22:45923864	1.7078	0.054878	12.6141	4.06813e-26	3.55682e-25	48.1912
chr5:3600146	1.74	-2.82341	12.6141	4.06827e-26	3.55693e-25	48.1911
chr9:112764870	1.5561	1.5972	12.614	4.06835e-26	3.557e-25	48.1911
chr14:99589461	-1.49695	-0.747256	-12.614	4.06867e-26	3.55728e-25	48.191
chr16:89052726	-1.41939	1.92604	-12.614	4.06881e-26	3.5574e-25	48.191
chr11:125920996	-1.88439	1.89683	-12.614	4.06948e-26	3.55797e-25	48.1908
chr10:44984032	1.38268	2.45341	12.614	4.06996e-26	3.5584e-25	48.1907
chr3:186193833	1.89293	-2.82134	12.614	4.07012e-26	3.55853e-25	48.1907
chr19:16418169	1.73134	-0.728476	12.614	4.07044e-26	3.5588e-25	48.1906
chr11:3167878	2.28329	-1.4275	12.614	4.07075e-26	3.55907e-25	48.1905
chr14:73245657	1.89427	-2.07579	12.6139	4.07099e-26	3.55927e-25	48.1905
chr7:6591629	-2.41841	2.28933	-12.6139	4.071e-26	3.55928e-25	48.1905
chr11:58968567	2.36878	-1.3189	12.6139	4.07116e-26	3.55941e-25	48.1904
chr2:41938016	1.34744	2.11116	12.6139	4.0714e-26	3.55962e-25	48.1904
chr7:157596929	-2.03305	1.3836	-12.6139	4.07153e-26	3.55973e-25	48.1903
chr19:10815418	-2.21451	1.99018	-12.6139	4.07191e-26	3.56005e-25	48.1902
chr1:234725297	2.0422	-2.50878	12.6139	4.07215e-26	3.56027e-25	48.1902
chr22:39623130	1.44585	-0.274268	12.6139	4.07239e-26	3.56047e-25	48.1901
chr8:139974236	2.49732	-0.72	12.6139	4.07259e-26	3.56064e-25	48.1901
chr1:78045804	1.65049	-2.62171	12.6139	4.07267e-26	3.5607e-25	48.1901
chr19:10863205	2.30622	-1.35201	12.6139	4.07321e-26	3.56117e-25	48.1899
chr9:136364201	2.16402	-2.26604	12.6139	4.0736e-26	3.56151e-25	48.1898
chr20:34980050	1.55073	-0.13061	12.6138	4.0737e-26	3.56159e-25	48.1898
chr13:41180046	-2.06963	0.720427	-12.6138	4.0739e-26	3.56176e-25	48.1898
chr1:1132729	2.43439	-1.64329	12.6138	4.07403e-26	3.56187e-25	48.1897
chr22:37428579	1.08659	1.26476	12.6138	4.07407e-26	3.5619e-25	48.1897
chr2:101700171	1.52927	1.44293	12.6138	4.07459e-26	3.56235e-25	48.1896
chr9:130041229	-2.62756	1.96854	-12.6138	4.07462e-26	3.56237e-25	48.1896
chr12:52904517	2.43049	-1.76683	12.6138	4.07586e-26	3.56345e-25	48.1893
chr8:10274057	1.35439	-1.8661	12.6138	4.07589e-26	3.56348e-25	48.1893
chr3:184381780	1.60915	-3.52445	12.6138	4.07596e-26	3.56353e-25	48.1893
chr4:1228049	-2.80512	1.5511	-12.6138	4.07618e-26	3.56372e-25	48.1892
chr22:27728019	-1.89305	2.3747	-12.6138	4.07626e-26	3.56378e-25	48.1892
chr14:70906729	-2.07951	1.03622	-12.6138	4.07626e-26	3.56378e-25	48.1892
chr13:50127131	2.71378	-0.599817	12.6137	4.07684e-26	3.56428e-25	48.189
chr8:143421275	2.15159	-3.0614	12.6137	4.07693e-26	3.56436e-25	48.189
chr2:1681669	1.3178	1.58256	12.6137	4.07708e-26	3.56448e-25	48.189
chr19:45117848	2.11866	-2.40543	12.6137	4.07715e-26	3.56454e-25	48.189
chr20:41356959	-1.68329	1.95165	-12.6137	4.07742e-26	3.56477e-25	48.1889
chr9:111524934	1.52	0.315488	12.6137	4.07743e-26	3.56478e-25	48.1889
chrX:67792880	-1.95915	1.36457	-12.6137	4.07783e-26	3.56512e-25	48.1888
chr1:244051376	1.47122	-0.407317	12.6137	4.07814e-26	3.56539e-25	48.1887
chr4:751835	-1.59402	2.29933	-12.6137	4.07846e-26	3.56566e-25	48.1886
chr7:155922440	2.17878	-2.31829	12.6136	4.07897e-26	3.5661e-25	48.1885
chr8:23105772	2.34951	-2.08232	12.6136	4.07925e-26	3.56635e-25	48.1885
chr19:18605512	1.29268	-4.23598	12.6136	4.07986e-26	3.56688e-25	48.1883
chr12:57550798	1.54354	0.0294512	12.6136	4.07992e-26	3.56692e-25	48.1883
chr5:139414746	-1.49756	2.88183	-12.6136	4.08005e-26	3.56703e-25	48.1883
chr19:45878394	1.54927	-2.01268	12.6136	4.08041e-26	3.56734e-25	48.1882
chr1:15882690	-2.20256	1.12262	-12.6136	4.08064e-26	3.56754e-25	48.1881
chr10:130203905	-2.40354	1.20079	-12.6136	4.08083e-26	3.5677e-25	48.1881
chr7:157832216	-1.98622	0.652744	-12.6136	4.08101e-26	3.56785e-25	48.188
chr4:6303287	-1.19512	2.72329	-12.6135	4.08256e-26	3.5692e-25	48.1876
chr5:168756109	-1.57598	2.06933	-12.6135	4.08289e-26	3.56949e-25	48.1876
chr2:55282705	1.39378	-1.64982	12.6135	4.08306e-26	3.56963e-25	48.1875
chr11:64660839	1.45451	1.86445	12.6135	4.0834e-26	3.56992e-25	48.1874
chr16:51154753	1.62512	-2.59744	12.6135	4.08391e-26	3.57036e-25	48.1873
chr7:576122	-1.29915	3.22445	-12.6134	4.0846e-26	3.57096e-25	48.1871
chr1:33334618	-2.18402	1.16043	-12.6134	4.08489e-26	3.57121e-25	48.1871
chr14:36658695	2.17402	-2.6997	12.6134	4.08575e-26	3.57196e-25	48.1869
chr19:48794970	1.3211	0.380061	12.6134	4.08642e-26	3.57254e-25	48.1867
chr16:67632468	-2.00951	0.856341	-12.6134	4.08665e-26	3.57274e-25	48.1866
chr16:1665612	-2.5928	1.73689	-12.6133	4.08724e-26	3.57325e-25	48.1865
chr10:22315281	1.24866	0.456037	12.6133	4.08791e-26	3.57383e-25	48.1863
chr14:98958493	1.22585	2.18756	12.6133	4.08799e-26	3.5739e-25	48.1863
chr6:42049811	1.34841	1.63738	12.6133	4.08827e-26	3.57414e-25	48.1862
chr14:101523771	-1.55744	3.1403	-12.6133	4.08845e-26	3.57429e-25	48.1862
chr4:89029903	2.36573	-1.01738	12.6133	4.08866e-26	3.57447e-25	48.1862
chr1:3650385	1.84488	-0.768415	12.6133	4.08899e-26	3.57475e-25	48.1861
chr2:230872053	1.47866	2.40152	12.6133	4.08909e-26	3.57484e-25	48.186
chr3:181610306	1.88341	0.376341	12.6133	4.08915e-26	3.57488e-25	48.186
chr6:54845979	1.40061	2.03762	12.6133	4.08954e-26	3.57522e-25	48.1859
chr8:143738474	2.82927	-1.75134	12.6132	4.08963e-26	3.5753e-25	48.1859
chr1:9702452	1.93268	-1.86159	12.6132	4.09034e-26	3.57591e-25	48.1857
chr14:59629341	-2.34037	0.604573	-12.6132	4.09047e-26	3.57602e-25	48.1857
chr17:81484161	1.20695	-4.0264	12.6132	4.09048e-26	3.57603e-25	48.1857
chr8:141104875	-2.21561	0.684634	-12.6132	4.09071e-26	3.57622e-25	48.1857
chr7:55022347	2.42049	-1.965	12.6132	4.09115e-26	3.5766e-25	48.1855
chr8:85410600	-2.41585	0.676463	-12.6132	4.09118e-26	3.57662e-25	48.1855
chr20:62378532	2.8311	-2.00872	12.6132	4.09118e-26	3.57662e-25	48.1855
chr1:28736177	1.28793	-2.55006	12.6132	4.09125e-26	3.57668e-25	48.1855
chr10:124381213	-2.75939	1.35713	-12.6132	4.09177e-26	3.57712e-25	48.1854
chr16:83804234	-2.39012	1.06079	-12.6132	4.09179e-26	3.57713e-25	48.1854
chr3:43737154	2.76159	-1.78982	12.6132	4.09185e-26	3.57719e-25	48.1854
chr19:17870475	2.14659	-1.33805	12.6132	4.09213e-26	3.57743e-25	48.1853
chr7:27108362	2.59329	-1.87067	12.6132	4.09218e-26	3.57746e-25	48.1853
chr2:23503579	-1.92585	1.9428	-12.6131	4.0923e-26	3.57756e-25	48.1853
chr12:12875729	1.39341	2.62293	12.6131	4.09314e-26	3.57829e-25	48.1851
chr19:18169881	-2.23476	1.89128	-12.6131	4.09334e-26	3.57846e-25	48.185
chr3:197184163	-1.28085	-0.284695	-12.6131	4.09359e-26	3.57868e-25	48.1849
chr4:3408101	-1.92402	1.05299	-12.6131	4.09366e-26	3.57874e-25	48.1849
chr5:82397093	1.96195	-0.312683	12.6131	4.09404e-26	3.57906e-25	48.1848
chr10:102422695	1.03378	-3.90226	12.6131	4.09406e-26	3.57908e-25	48.1848
chr16:2126642	-1.67378	1.98872	-12.6131	4.09416e-26	3.57916e-25	48.1848
chr6:3742990	-2.04159	0.65628	-12.6131	4.09429e-26	3.57926e-25	48.1848
chr11:66677237	1.77073	-2.60317	12.6131	4.09471e-26	3.57963e-25	48.1847
chr5:179981390	1.37512	2.16085	12.6131	4.09485e-26	3.57975e-25	48.1846
chr6:163634760	2.56427	-1.61579	12.613	4.09506e-26	3.57993e-25	48.1846
chr13:27447418	-2.35549	1.33311	-12.613	4.09541e-26	3.58023e-25	48.1845
chr1:28157021	-2.24098	1.04171	-12.613	4.09581e-26	3.58057e-25	48.1844
chr8:143951089	1.2378	-3.03134	12.613	4.09586e-26	3.58061e-25	48.1844
chr13:113143921	1.04244	1.73329	12.613	4.09592e-26	3.58066e-25	48.1844
chr2:60530481	1.83488	-2.32915	12.613	4.096e-26	3.58073e-25	48.1844
chr16:977578	-1.92707	1.34037	-12.613	4.09615e-26	3.58085e-25	48.1843
chr3:170128917	-2.27793	2.34933	-12.613	4.09637e-26	3.58104e-25	48.1843
chr4:742890	1.10439	0.517073	12.613	4.09646e-26	3.58111e-25	48.1843
chr1:12186148	2.18366	-0.575854	12.613	4.09689e-26	3.58149e-25	48.1841
chr5:2754211	-1.59378	-2.11335	-12.613	4.09705e-26	3.58162e-25	48.1841
chr11:3127328	-1.3478	2.62634	-12.613	4.09759e-26	3.58209e-25	48.184
chr17:49032425	1.23939	-3.1614	12.613	4.0976e-26	3.5821e-25	48.184
chr7:54944170	2.17024	-1.45683	12.6129	4.09773e-26	3.5822e-25	48.1839
chr17:81285251	-2.11598	0.52311	-12.6129	4.09828e-26	3.58268e-25	48.1838
chr4:40284200	2.42659	-1.69854	12.6129	4.09838e-26	3.58276e-25	48.1838
chr19:19105547	2.03098	-1.90915	12.6129	4.09849e-26	3.58286e-25	48.1838
chr13:113631644	-1.51159	2.52933	-12.6129	4.09871e-26	3.58304e-25	48.1837
chr16:85779077	-1.50634	1.72927	-12.6129	4.09873e-26	3.58305e-25	48.1837
chr2:161428149	1.89768	-2.40823	12.6129	4.09893e-26	3.58322e-25	48.1836
chr2:120793634	-1.97098	1.44939	-12.6129	4.09929e-26	3.58354e-25	48.1836
chr19:38976071	1.81646	-2.57055	12.6129	4.09942e-26	3.58365e-25	48.1835
chr2:15172724	-1.38073	2.97061	-12.6129	4.09962e-26	3.58381e-25	48.1835
chr12:6278253	2.30317	-2.05146	12.6129	4.09986e-26	3.58402e-25	48.1834
chr14:38290884	-2.32439	0.948902	-12.6129	4.10005e-26	3.58418e-25	48.1834
chr3:138726518	-2.2589	0.988476	-12.6129	4.10031e-26	3.5844e-25	48.1833
chr20:61856229	-2.18695	0.947256	-12.6128	4.1004e-26	3.58448e-25	48.1833
chr11:44911125	1.4422	2.10146	12.6128	4.10047e-26	3.58453e-25	48.1833
chr1:3145912	1.45793	1.33433	12.6128	4.10066e-26	3.5847e-25	48.1832
chr21:38913483	1.78195	-2.94573	12.6128	4.10069e-26	3.58472e-25	48.1832
chrX:40092261	2.40439	-1.82268	12.6128	4.10074e-26	3.58476e-25	48.1832
chr16:29678949	1.44037	-3.04299	12.6128	4.10079e-26	3.5848e-25	48.1832
chr19:12873932	1.81073	1.80061	12.6128	4.10083e-26	3.58482e-25	48.1832
chr19:14550264	2.72146	-2.02463	12.6128	4.10155e-26	3.58545e-25	48.183
chr16:29257370	1.5872	0.809451	12.6128	4.10188e-26	3.58573e-25	48.1829
chr17:79137653	-2.17159	0.170183	-12.6128	4.10194e-26	3.58579e-25	48.1829
chr14:100570136	1.38293	1.28854	12.6128	4.10197e-26	3.58581e-25	48.1829
chr10:22710529	-2.23012	1.00726	-12.6128	4.10218e-26	3.58598e-25	48.1829
chr15:101051230	1.15683	2.30524	12.6128	4.10218e-26	3.58598e-25	48.1829
chr22:45897148	-2.01378	1.28494	-12.6128	4.1024e-26	3.58617e-25	48.1828
chr2:3786707	-2.36073	1.95366	-12.6128	4.1025e-26	3.58626e-25	48.1828
chr17:44777378	1.20085	2.17604	12.6127	4.10303e-26	3.58671e-25	48.1827
chr8:121318164	1.29939	-2.03409	12.6127	4.10328e-26	3.58692e-25	48.1826
chr6:41786357	1.62744	-3.2036	12.6127	4.10344e-26	3.58706e-25	48.1825
chr6:19143562	1.52207	1.22201	12.6127	4.10358e-26	3.58718e-25	48.1825
chr3:8607784	1.6428	-0.181402	12.6127	4.1038e-26	3.58736e-25	48.1825
chr18:74163010	-1.57488	2.60634	-12.6127	4.10383e-26	3.58739e-25	48.1825
chr7:100540317	1.97366	-1.7939	12.6127	4.10388e-26	3.58743e-25	48.1824
chr2:70889565	1.93122	-2.42634	12.6127	4.10415e-26	3.58766e-25	48.1824
chr8:100667202	1.59451	-0.190671	12.6127	4.10436e-26	3.58784e-25	48.1823
chr3:50303229	1.02805	0.170976	12.6127	4.10455e-26	3.588e-25	48.1823
chr5:34042416	-2.52902	1.40012	-12.6127	4.10481e-26	3.58822e-25	48.1822
chr6:158666872	2.4589	-1.86994	12.6127	4.10514e-26	3.58851e-25	48.1821
chr5:61347181	-2.23195	1.3039	-12.6127	4.10527e-26	3.58861e-25	48.1821
chr8:23566426	2.57878	-1.65585	12.6127	4.10554e-26	3.58884e-25	48.182
chr16:31330560	2.48244	-1.48585	12.6127	4.10566e-26	3.58895e-25	48.182
chr6:149629037	-1.8778	2.29963	-12.6126	4.10576e-26	3.58903e-25	48.182
chr16:88939396	-1.77707	1.3511	-12.6126	4.1058e-26	3.58905e-25	48.182
chr7:128271232	1.66159	-3.14835	12.6126	4.1058e-26	3.58905e-25	48.182
chr7:84195903	1.62183	-1.96701	12.6126	4.10595e-26	3.58918e-25	48.1819
chr19:1417886	-1.36549	3.16726	-12.6126	4.10605e-26	3.58926e-25	48.1819
chr8:2607992	-2.415	1.13116	-12.6126	4.1061e-26	3.58931e-25	48.1819
chr2:20149751	-1.52146	3.15585	-12.6126	4.10615e-26	3.58935e-25	48.1819
chr7:84876256	1.21585	2.44451	12.6126	4.10627e-26	3.58944e-25	48.1819
chr6:163814558	1.52598	2.22323	12.6126	4.10649e-26	3.58963e-25	48.1818
chr11:18490877	1.35451	2.35713	12.6126	4.10669e-26	3.5898e-25	48.1818
chr8:141228352	1.64122	1.13659	12.6126	4.10746e-26	3.59047e-25	48.1816
chr1:16192445	-2.00134	0.747378	-12.6126	4.10771e-26	3.59068e-25	48.1815
chr5:3599646	1.88037	-3.2686	12.6126	4.108e-26	3.59093e-25	48.1814
chr13:95588253	1.19024	1.6761	12.6126	4.108e-26	3.59093e-25	48.1814
chr2:218873922	-2.70622	1.39189	-12.6126	4.10807e-26	3.59099e-25	48.1814
chr9:95504736	1.52634	-1.57061	12.6126	4.1081e-26	3.59101e-25	48.1814
chr2:15842442	1.74524	-0.258476	12.6126	4.10814e-26	3.59103e-25	48.1814
chr11:72190629	1.44854	2.3478	12.6125	4.10846e-26	3.59131e-25	48.1813
chr15:40291480	2.61061	-2.03262	12.6125	4.1086e-26	3.59143e-25	48.1813
chr4:2248299	1.18256	1.5747	12.6125	4.10892e-26	3.5917e-25	48.1812
chr11:60757101	1.48707	2.51988	12.6125	4.10915e-26	3.5919e-25	48.1812
chr1:1274949	1.3111	1.5853	12.6125	4.10935e-26	3.59207e-25	48.1811
chr3:57941542	-1.49915	2.26909	-12.6125	4.10936e-26	3.59207e-25	48.1811
chr6:113860313	2.21268	-1.53817	12.6125	4.10962e-26	3.5923e-25	48.181
chr3:51968153	1.16073	-3.10829	12.6125	4.10969e-26	3.59236e-25	48.181
chr11:68816423	1.19927	1.8278	12.6125	4.11015e-26	3.59275e-25	48.1809
chr10:23006142	1.11488	2.37585	12.6125	4.11026e-26	3.59285e-25	48.1809
chr7:76328584	-1.31122	3.18085	-12.6125	4.1103e-26	3.59288e-25	48.1809
chr18:27356028	1.2	0.931098	12.6125	4.11048e-26	3.59303e-25	48.1808
chr7:150415660	2.11915	-0.996768	12.6125	4.11062e-26	3.59315e-25	48.1808
chr5:79690468	2.36402	-2.03787	12.6125	4.11066e-26	3.59318e-25	48.1808
chr4:156811141	-1.49817	2.84201	-12.6124	4.11108e-26	3.59354e-25	48.1807
chr13:113429710	-1.99817	1.98055	-12.6124	4.11125e-26	3.59369e-25	48.1807
chr20:62388356	1.26146	1.11817	12.6124	4.11155e-26	3.59394e-25	48.1806
chr6:24165770	1.44561	2.03537	12.6124	4.1119e-26	3.59424e-25	48.1805
chr5:141958340	-1.72207	-0.611646	-12.6124	4.11208e-26	3.59439e-25	48.1805
chr12:6981742	-1.75305	0.846037	-12.6124	4.11239e-26	3.59466e-25	48.1804
chr15:96039010	1.445	1.68628	12.6124	4.11252e-26	3.59477e-25	48.1803
chr10:127199587	-1.68085	1.90079	-12.6124	4.11265e-26	3.59488e-25	48.1803
chr1:11276205	-1.6239	2.95171	-12.6124	4.11269e-26	3.59491e-25	48.1803
chr1:151512952	2.68305	-1.8097	12.6124	4.11303e-26	3.5952e-25	48.1802
chr6:27772335	1.69805	-3.23585	12.6124	4.11324e-26	3.59538e-25	48.1802
chr14:36655277	1.96841	-2.01848	12.6123	4.11394e-26	3.59599e-25	48.18
chr17:78925941	1.685	-2.7975	12.6123	4.11451e-26	3.59649e-25	48.1799
chr1:147676953	1.79939	0.333963	12.6123	4.11466e-26	3.59661e-25	48.1798
chr2:72920975	1.53232	-3.38201	12.6123	4.11547e-26	3.59731e-25	48.1796
chr4:3371616	1.62463	-1.17037	12.6123	4.11577e-26	3.59757e-25	48.1796
chr12:132243869	-1.43561	1.46366	-12.6123	4.11608e-26	3.59783e-25	48.1795
chr6:33987778	-2.05598	2.02628	-12.6123	4.11627e-26	3.598e-25	48.1794
chr17:2056457	2.34976	-1.54171	12.6123	4.11628e-26	3.598e-25	48.1794
chr10:86260856	1.68073	-2.11402	12.6122	4.11667e-26	3.59834e-25	48.1793
chr3:184491385	2.5428	-1.61238	12.6122	4.1171e-26	3.59871e-25	48.1792
chr5:34686954	1.6961	-2.46341	12.6122	4.11713e-26	3.59873e-25	48.1792
chr1:6268767	1.17476	1.6414	12.6122	4.11733e-26	3.5989e-25	48.1792
chr17:9162839	-2.13939	0.904573	-12.6122	4.11773e-26	3.59925e-25	48.1791
chr6:108157359	1.3661	-3.71878	12.6122	4.11773e-26	3.59925e-25	48.1791
chr17:81266129	-2.59341	1.34341	-12.6122	4.11794e-26	3.59942e-25	48.179
chr2:102986024	1.34915	0.819939	12.6122	4.118e-26	3.59947e-25	48.179
chr1:2566127	1.52341	1.685	12.6122	4.11818e-26	3.59962e-25	48.179
chr8:143738546	2.83756	-1.91451	12.6122	4.11849e-26	3.59989e-25	48.1789
chr9:72997668	-2.32451	1.07774	-12.6122	4.11861e-26	3.59999e-25	48.1789
chr16:29128812	-1.64305	2.20713	-12.6122	4.1187e-26	3.60006e-25	48.1788
chr22:24583468	-1.62744	2.48713	-12.6122	4.11891e-26	3.60024e-25	48.1788
chr17:43069557	-2.10805	1.41524	-12.6121	4.11912e-26	3.60042e-25	48.1787
chr10:122879421	1.42183	-2.68665	12.6121	4.11918e-26	3.60047e-25	48.1787
chr15:62953214	-1.48134	0.288354	-12.6121	4.11938e-26	3.60064e-25	48.1787
chr17:40501058	1.82732	0.405976	12.6121	4.11942e-26	3.60068e-25	48.1787
chr9:91817617	-2.48049	0.908293	-12.6121	4.11952e-26	3.60076e-25	48.1786
chr16:88437681	2.18951	-1.30793	12.6121	4.11967e-26	3.60088e-25	48.1786
chr19:2199205	-1.08012	2.43591	-12.6121	4.11975e-26	3.60095e-25	48.1786
chr12:131851956	1.47305	0.794451	12.6121	4.11996e-26	3.60112e-25	48.1785
chr4:2060904	2.24024	-2.76232	12.6121	4.12002e-26	3.60117e-25	48.1785
chr20:50221121	-2.49659	1.50049	-12.6121	4.12007e-26	3.60121e-25	48.1785
chr3:184361264	1.75476	-2.62994	12.6121	4.12012e-26	3.60125e-25	48.1785
chr14:90517666	2.30878	-2.05098	12.6121	4.12016e-26	3.60129e-25	48.1785
chr1:231020257	1.53012	1.73433	12.6121	4.12059e-26	3.60166e-25	48.1784
chr3:45509290	-1.51683	2.20622	-12.6121	4.12151e-26	3.60245e-25	48.1782
chr9:129803934	1.17549	-4.09884	12.6121	4.12156e-26	3.6025e-25	48.1782
chr6:32254966	2.26671	-2.05079	12.612	4.12246e-26	3.60327e-25	48.1779
chr1:25643068	-2.65317	1.80646	-12.612	4.12274e-26	3.60351e-25	48.1779
chr1:8334117	-2.09537	0.611098	-12.612	4.1228e-26	3.60357e-25	48.1779
chr16:8764365	-1.40415	2.27841	-12.612	4.12282e-26	3.60358e-25	48.1778
chr14:31208510	-1.11317	-3.2539	-12.612	4.123e-26	3.60373e-25	48.1778
chr17:80880432	-1.47049	1.92415	-12.612	4.12348e-26	3.60414e-25	48.1777
chr8:141127921	1.19085	-3.69652	12.612	4.12357e-26	3.60422e-25	48.1777
chr8:140347321	1.2289	2.20226	12.612	4.124e-26	3.60459e-25	48.1776
chr17:17686104	2.06415	-2.61463	12.612	4.12435e-26	3.60489e-25	48.1775
chr1:114099725	-1.99524	1.68689	-12.6119	4.12469e-26	3.60519e-25	48.1774
chr6:41408914	2.2828	-2.41043	12.6119	4.12474e-26	3.60522e-25	48.1774
chr6:37355460	-2.01646	1.00652	-12.6119	4.12477e-26	3.60524e-25	48.1774
chr4:82274916	-2.51817	1.97945	-12.6119	4.12481e-26	3.60528e-25	48.1774
chr1:161089554	1.83756	-2.35976	12.6119	4.1255e-26	3.60587e-25	48.1772
chr1:27367477	1.3772	-1.94567	12.6119	4.12603e-26	3.60633e-25	48.1771
chr11:80155573	-1.6139	0.263049	-12.6119	4.12644e-26	3.60668e-25	48.177
chr2:241858821	2.1572	-1.97116	12.6119	4.12682e-26	3.60701e-25	48.1769
chr1:11655457	1.76244	-2.8511	12.6119	4.12682e-26	3.60701e-25	48.1769
chr8:101706729	1.05073	2.88134	12.6119	4.12695e-26	3.60712e-25	48.1768
chr11:126416933	1.46988	-3.15287	12.6119	4.12715e-26	3.60729e-25	48.1768
chr7:27252912	1.59488	-2.09146	12.6118	4.1276e-26	3.60768e-25	48.1767
chr11:66012209	1.44988	-3.76835	12.6118	4.12812e-26	3.60813e-25	48.1766
chr19:12597078	2.42024	-0.786707	12.6118	4.12822e-26	3.60821e-25	48.1765
chr1:25615945	1.49854	-3.33244	12.6118	4.1285e-26	3.60845e-25	48.1765
chr1:9321421	-1.68805	1.79037	-12.6118	4.12923e-26	3.60908e-25	48.1763
chr2:104702788	-2.2261	0.908293	-12.6118	4.12952e-26	3.60934e-25	48.1762
chr3:108123030	-1.64329	1.44165	-12.6118	4.12965e-26	3.60944e-25	48.1762
chr21:46652884	-1.57463	2.875	-12.6118	4.12985e-26	3.60961e-25	48.1761
chr19:4290587	-2.30012	0.62372	-12.6117	4.13021e-26	3.60992e-25	48.1761
chr6:1619656	1.2428	-3.36689	12.6117	4.13026e-26	3.60996e-25	48.176
chr18:11005529	1.49744	1.48409	12.6117	4.13041e-26	3.61008e-25	48.176
chr1:6466342	1.565	-0.4375	12.6117	4.13042e-26	3.61009e-25	48.176
chr1:21814774	1.35878	-1.62463	12.6117	4.13048e-26	3.61014e-25	48.176
chr6:21523257	1.17207	-0.787744	12.6117	4.13061e-26	3.61025e-25	48.176
chr21:38657981	1.77585	0.562805	12.6117	4.13069e-26	3.61031e-25	48.1759
chr8:26190264	1.73268	-2.4222	12.6117	4.131e-26	3.61058e-25	48.1759
chr7:1538523	2.24695	-1.48945	12.6117	4.13138e-26	3.61091e-25	48.1758
chr16:49492550	1.40439	-2.63829	12.6117	4.13204e-26	3.61148e-25	48.1756
chr11:1888449	1.51549	-1.28372	12.6117	4.13222e-26	3.61163e-25	48.1756
chr17:68908482	-1.42268	2.68671	-12.6117	4.13227e-26	3.61167e-25	48.1756
chr19:47277900	1.29207	0.973476	12.6116	4.13272e-26	3.61206e-25	48.1755
chr15:81002655	1.67512	-0.386951	12.6116	4.13287e-26	3.61219e-25	48.1754
chr2:24175063	1.76793	-2.18933	12.6116	4.133e-26	3.61229e-25	48.1754
chr12:130678326	-1.83951	1.28268	-12.6116	4.13338e-26	3.61263e-25	48.1753
chr2:23549431	-2.24451	0.937378	-12.6116	4.13446e-26	3.61356e-25	48.175
chr8:41567526	2.11427	-1.61457	12.6116	4.1345e-26	3.61359e-25	48.175
chr6:36204243	-2.71354	1.57774	-12.6115	4.13557e-26	3.61452e-25	48.1748
chr22:49925510	-2.83159	1.57689	-12.6115	4.13563e-26	3.61457e-25	48.1748
chr9:91802723	-2.14573	1.21628	-12.6115	4.13609e-26	3.61497e-25	48.1746
chr11:65870650	-2.62512	1.46988	-12.6115	4.13636e-26	3.6152e-25	48.1746
chr8:2229014	1.41037	2.68787	12.6115	4.13652e-26	3.61533e-25	48.1745
chr21:43720511	1.41878	1.23841	12.6115	4.13673e-26	3.61552e-25	48.1745
chr20:3750200	1.75	-2.8672	12.6115	4.13701e-26	3.61575e-25	48.1744
chr17:258058	-2.55683	2.06524	-12.6115	4.13729e-26	3.61599e-25	48.1744
chr15:81419718	1.98232	-0.812988	12.6115	4.13758e-26	3.61625e-25	48.1743
chr11:69651257	-1.50634	1.92207	-12.6114	4.13805e-26	3.61665e-25	48.1742
chr17:44559211	1.63195	-1.22415	12.6114	4.13805e-26	3.61665e-25	48.1742
chr14:61559889	1.33988	1.93043	12.6114	4.13874e-26	3.61725e-25	48.174
chr1:26543128	-2.48561	1.36378	-12.6114	4.1389e-26	3.61738e-25	48.174
chr2:20048544	1.64524	-0.767134	12.6114	4.13923e-26	3.61767e-25	48.1739
chr5:1494960	-2.70927	1.37317	-12.6114	4.13929e-26	3.61772e-25	48.1739
chr10:78248845	-2.36427	1.04104	-12.6114	4.13941e-26	3.61782e-25	48.1738
chr20:34822525	-2.21659	0.732439	-12.6114	4.13947e-26	3.61786e-25	48.1738
chr5:3597342	1.39098	-3.43695	12.6114	4.13952e-26	3.6179e-25	48.1738
chr5:116361555	2.80854	-1.68244	12.6114	4.13962e-26	3.61798e-25	48.1738
chr5:652891	-1.42	2.8	-12.6114	4.13982e-26	3.61815e-25	48.1737
chr10:6167875	1.37622	2.28177	12.6113	4.1407e-26	3.61891e-25	48.1735
chr12:117155340	1.47378	-1.63726	12.6113	4.14086e-26	3.61906e-25	48.1735
chr8:48319152	1.31427	-3.72287	12.6113	4.14096e-26	3.61914e-25	48.1735
chr7:48849882	1.2172	2.5047	12.6113	4.14105e-26	3.61921e-25	48.1734
chr15:74929022	-1.74476	2.4025	-12.6113	4.14116e-26	3.6193e-25	48.1734
chr17:71033517	1.35146	-1.36256	12.6113	4.14142e-26	3.61952e-25	48.1734
chr19:35282192	-2.28671	0.932256	-12.6113	4.1418e-26	3.61985e-25	48.1733
chr2:86675894	2.10878	0.134756	12.6113	4.14204e-26	3.62006e-25	48.1732
chr17:68993441	1.97244	-0.191341	12.6113	4.14229e-26	3.62027e-25	48.1731
chr2:165471754	1.73329	-1.54713	12.6113	4.14255e-26	3.62049e-25	48.1731
chr19:1068696	-2.71976	1.70988	-12.6113	4.14288e-26	3.62078e-25	48.173
chr11:72594281	1.05329	1.3264	12.6112	4.14355e-26	3.62136e-25	48.1728
chr18:48860081	2.23963	-0.66628	12.6112	4.14393e-26	3.62169e-25	48.1728
chr1:231818606	-1.45317	2.325	-12.6112	4.14399e-26	3.62173e-25	48.1727
chr9:127855060	-1.50915	1.09287	-12.6112	4.14405e-26	3.62178e-25	48.1727
chr16:30394800	1.81183	-2.73323	12.6112	4.14409e-26	3.62182e-25	48.1727
chr11:67436290	-1.07488	2.5322	-12.6112	4.14411e-26	3.62182e-25	48.1727
chr5:81299056	1.24817	1.46091	12.6112	4.14448e-26	3.62214e-25	48.1726
chr19:7545563	-2.25707	1.39768	-12.6112	4.14454e-26	3.62219e-25	48.1726
chr3:196143043	2.73415	-1.62183	12.6112	4.14489e-26	3.6225e-25	48.1725
chr5:146879048	1.12951	-3.93329	12.6112	4.14542e-26	3.62296e-25	48.1724
chr3:52842870	-1.96963	0.848963	-12.6112	4.14558e-26	3.62308e-25	48.1724
chr7:2076836	-3.06024	1.75378	-12.6112	4.14561e-26	3.62311e-25	48.1723
chr19:2228273	-1.25805	2.6622	-12.6112	4.14568e-26	3.62316e-25	48.1723
chr10:72483674	-2.72415	1.85439	-12.6112	4.14571e-26	3.62319e-25	48.1723
chr15:96089098	-1.4528	2.18238	-12.6112	4.14574e-26	3.62321e-25	48.1723
chr19:11419406	1.40537	-3.57268	12.6112	4.14603e-26	3.62346e-25	48.1722
chr8:143959574	-1.4822	2.04915	-12.6111	4.14619e-26	3.62359e-25	48.1722
chr20:41367596	1.395	1.34299	12.6111	4.14639e-26	3.62377e-25	48.1722
chr6:14394441	-2.0578	1.1572	-12.6111	4.14657e-26	3.62392e-25	48.1721
chr7:29071632	-2.06659	1.24683	-12.6111	4.14741e-26	3.62465e-25	48.1719
chr15:91297108	1.26659	2.76573	12.6111	4.14791e-26	3.62508e-25	48.1718
chr11:69444475	1.52537	-1.21402	12.6111	4.14854e-26	3.62563e-25	48.1716
chr11:330997	-1.38573	3.02665	-12.6111	4.14858e-26	3.62565e-25	48.1716
chr10:68109033	1.29768	2.01774	12.6111	4.14863e-26	3.62569e-25	48.1716
chr1:27623791	-2.11707	2.04902	-12.611	4.14933e-26	3.6263e-25	48.1715
chr20:3675352	-1.41537	0.219878	-12.611	4.14938e-26	3.62634e-25	48.1714
chr20:63568443	-2.21171	0.872317	-12.611	4.14943e-26	3.62638e-25	48.1714
chr11:69700912	1.98256	-1.63262	12.611	4.14947e-26	3.62641e-25	48.1714
chr7:7830204	2.19866	-1.69652	12.611	4.14963e-26	3.62654e-25	48.1714
chr19:3181000	-2.5472	1.16165	-12.611	4.14991e-26	3.62678e-25	48.1713
chr14:93789554	1.44841	-2.13555	12.611	4.14993e-26	3.6268e-25	48.1713
chr7:65871531	-1.15341	-0.365244	-12.611	4.14993e-26	3.6268e-25	48.1713
chr18:59042224	-2.14866	0.616159	-12.611	4.15005e-26	3.62689e-25	48.1713
chr16:31148261	1.63439	-2.79537	12.611	4.15015e-26	3.62697e-25	48.1713
chr17:82401028	-2.83793	1.2747	-12.611	4.15016e-26	3.62698e-25	48.1713
chr3:184696166	-1.67841	2.45823	-12.611	4.15064e-26	3.6274e-25	48.1711
chr5:94738045	1.27329	-3.44079	12.611	4.1508e-26	3.62753e-25	48.1711
chr17:81122208	2.22	-1.28951	12.611	4.15081e-26	3.62754e-25	48.1711
chr9:93224093	-1.63732	1.25293	-12.611	4.1511e-26	3.62779e-25	48.171
chr16:58413687	1.42537	2.35159	12.611	4.15117e-26	3.62784e-25	48.171
chr6:170152181	-1.75573	2.35348	-12.611	4.15149e-26	3.62812e-25	48.1709
chr14:93926557	-1.52744	2.13299	-12.6109	4.15202e-26	3.62858e-25	48.1708
chr17:17757814	-2.52866	1.17726	-12.6109	4.15218e-26	3.62871e-25	48.1708
chr1:73979850	-1.5778	1.60451	-12.6109	4.15251e-26	3.629e-25	48.1707
chr10:92048245	-1.95622	1.01348	-12.6109	4.15275e-26	3.6292e-25	48.1706
chr6:19892372	2.88098	-1.94598	12.6109	4.15407e-26	3.63035e-25	48.1703
chr2:118988157	1.305	1.92835	12.6109	4.15418e-26	3.63044e-25	48.1703
chr1:201889532	1.48988	-2.43274	12.6108	4.15541e-26	3.63151e-25	48.17
chr14:24429612	1.26366	-2.19622	12.6108	4.15548e-26	3.63157e-25	48.17
chr2:66444599	2.03573	-2.51067	12.6108	4.15575e-26	3.6318e-25	48.1699
chr1:4594549	1.59671	-1.36774	12.6108	4.15577e-26	3.63181e-25	48.1699
chr7:73358753	-2.30659	0.777439	-12.6108	4.15615e-26	3.63214e-25	48.1698
chr4:3514801	-2.30488	2.3478	-12.6108	4.15625e-26	3.63222e-25	48.1698
chr17:82588485	2.08012	1.77848	12.6108	4.15627e-26	3.63223e-25	48.1698
chr8:22726730	1.30573	2.66323	12.6108	4.15663e-26	3.63254e-25	48.1697
chr7:27153341	1.55207	-2.22006	12.6108	4.15676e-26	3.63265e-25	48.1697
chr12:51832531	-2.44317	1.32512	-12.6107	4.15705e-26	3.6329e-25	48.1696
chr4:9602695	1.30134	2.0886	12.6107	4.15714e-26	3.63298e-25	48.1696
chr11:65539059	2.55939	-0.957866	12.6107	4.1574e-26	3.6332e-25	48.1695
chr1:184822228	-1.69012	2.12433	-12.6107	4.15751e-26	3.63329e-25	48.1695
chr11:116790691	1.3989	-0.0744512	12.6107	4.15845e-26	3.6341e-25	48.1693
chr7:95435297	1.30195	-3.22915	12.6107	4.15846e-26	3.63411e-25	48.1693
chr8:41797398	1.71927	-1.59427	12.6107	4.15891e-26	3.6345e-25	48.1692
chr11:100686772	1.34402	-2.35616	12.6107	4.15896e-26	3.63454e-25	48.1691
chr6:2798324	2.03549	-0.042378	12.6107	4.15897e-26	3.63455e-25	48.1691
chr17:68197826	1.26561	-2.77805	12.6107	4.15918e-26	3.63473e-25	48.1691
chr6:138493585	2.72744	-1.70287	12.6107	4.15942e-26	3.63493e-25	48.169
chr5:1318823	-1.28012	2.22506	-12.6106	4.15966e-26	3.63514e-25	48.169
chr10:71277216	1.36439	2.85756	12.6106	4.15991e-26	3.63535e-25	48.1689
chr11:8336898	2.64159	-1.83518	12.6106	4.15996e-26	3.63539e-25	48.1689
chr1:1599306	1.94085	-1.50152	12.6106	4.15998e-26	3.6354e-25	48.1689
chr21:39083649	-2.08744	-0.34189	-12.6106	4.16e-26	3.63541e-25	48.1689
chr7:154682356	1.27232	0.0787195	12.6106	4.16014e-26	3.63553e-25	48.1689
chr7:100868154	1.45646	-3.35482	12.6106	4.16025e-26	3.63562e-25	48.1688
chr2:174848461	-2.08561	1.92659	-12.6106	4.16028e-26	3.63564e-25	48.1688
chr14:34497143	1.57878	-3.0178	12.6106	4.16087e-26	3.63615e-25	48.1687
chr9:1979275	-1.73524	1.93299	-12.6106	4.16094e-26	3.63621e-25	48.1687
chr10:119042491	-2.51683	2.25829	-12.6106	4.16109e-26	3.63634e-25	48.1686
chr8:142343487	-2.33378	0.95811	-12.6106	4.16157e-26	3.63675e-25	48.1685
chr11:64249864	-2.02598	2.35189	-12.6106	4.1617e-26	3.63686e-25	48.1685
chr6:108847947	-1.49	-0.00902439	-12.6106	4.16181e-26	3.63696e-25	48.1685
chr7:20650074	1.26561	2.59732	12.6106	4.16209e-26	3.63719e-25	48.1684
chr16:8644773	-2.64963	1.7203	-12.6105	4.16236e-26	3.63743e-25	48.1683
chr2:237056526	2.5811	-1.19628	12.6105	4.16254e-26	3.63758e-25	48.1683
chr13:73275358	2.37451	-1.65018	12.6105	4.16262e-26	3.63764e-25	48.1683
chr10:117533076	2.19402	-2.39262	12.6105	4.16306e-26	3.63802e-25	48.1682
chr7:16527259	-2.07951	1.33012	-12.6105	4.16325e-26	3.63819e-25	48.1681
chr16:4935417	2.02183	-2.25543	12.6105	4.164e-26	3.63884e-25	48.1679
chr4:7971958	1.85207	0.275671	12.6105	4.16418e-26	3.63898e-25	48.1679
chr1:1145281	1.9461	-0.681951	12.6105	4.16443e-26	3.6392e-25	48.1678
chr4:154740623	1.86707	0.176951	12.6104	4.16576e-26	3.64036e-25	48.1675
chr4:520959	-1.48329	2.51055	-12.6104	4.16603e-26	3.64059e-25	48.1674
chr8:2254366	2.03659	0.107195	12.6104	4.1663e-26	3.64082e-25	48.1674
chr2:218871868	-2.46024	1.01183	-12.6104	4.16631e-26	3.64082e-25	48.1674
chr11:626516	-1.65366	1.36598	-12.6104	4.16633e-26	3.64084e-25	48.1674
chr17:82858938	2.84183	-1.99091	12.6104	4.16647e-26	3.64095e-25	48.1673
chr14:94293405	1.21488	0.783171	12.6104	4.16663e-26	3.64109e-25	48.1673
chr8:104590072	-1.2661	-1.22146	-12.6104	4.16668e-26	3.64113e-25	48.1673
chr7:553413	1.72476	2.37213	12.6104	4.16741e-26	3.64177e-25	48.1671
chr11:13052357	2.85756	-1.86098	12.6103	4.168e-26	3.64228e-25	48.167
chr7:138662627	1.39122	1.85622	12.6103	4.16801e-26	3.64228e-25	48.167
chr3:46465247	1.68768	0.569573	12.6103	4.16809e-26	3.64234e-25	48.1669
chr1:32771695	1.75012	0.995061	12.6103	4.16811e-26	3.64235e-25	48.1669
chr6:166758664	-1.34927	1.22634	-12.6103	4.169e-26	3.64313e-25	48.1667
chr2:11656754	1.86427	-1.3114	12.6103	4.17019e-26	3.64416e-25	48.1664
chr19:41029126	1.38902	1.9011	12.6103	4.17042e-26	3.64436e-25	48.1664
chr14:21525708	2.40866	-1.94677	12.6102	4.17057e-26	3.64449e-25	48.1664
chr1:3125839	1.66598	1.5453	12.6102	4.17107e-26	3.64492e-25	48.1662
chr7:156379940	-2.1378	0.539878	-12.6102	4.1721e-26	3.64582e-25	48.166
chr14:68921248	1.23573	1.96957	12.6102	4.17235e-26	3.64603e-25	48.1659
chr7:1441596	1.12976	2.76854	12.6102	4.17249e-26	3.64615e-25	48.1659
chr20:64062780	1.64988	-3.01165	12.6102	4.17297e-26	3.64656e-25	48.1658
chr20:35174505	1.48305	0.926646	12.6102	4.17302e-26	3.6466e-25	48.1658
chr22:20794190	-1.67122	2.03439	-12.6101	4.17327e-26	3.64682e-25	48.1657
chr12:122276433	-2.72012	1.79079	-12.6101	4.17329e-26	3.64683e-25	48.1657
chr19:19637529	2.60512	-1.45512	12.6101	4.174e-26	3.64744e-25	48.1655
chr12:54141195	1.58963	-2.7925	12.6101	4.17424e-26	3.64765e-25	48.1655
chr12:116368659	1.5878	-2.02293	12.6101	4.1745e-26	3.64787e-25	48.1654
chr19:7478570	1.54598	2.11774	12.6101	4.17468e-26	3.64803e-25	48.1654
chr14:92687804	2.92915	-1.8103	12.6101	4.17475e-26	3.64808e-25	48.1654
chr1:203348119	1.37037	2.88921	12.6101	4.17518e-26	3.64846e-25	48.1653
chr18:31686274	1.24805	1.29793	12.6101	4.17519e-26	3.64846e-25	48.1653
chr1:28682935	-1.53524	2.87799	-12.6101	4.17527e-26	3.64852e-25	48.1652
chr17:3888770	2.61829	-1.89976	12.6101	4.17533e-26	3.64857e-25	48.1652
chr6:10389902	2.00268	-1.66561	12.6101	4.17561e-26	3.64881e-25	48.1652
chr22:17770736	-1.44951	0.785366	-12.6101	4.17583e-26	3.649e-25	48.1651
chr3:50189955	-1.60402	1.91591	-12.61	4.17602e-26	3.64916e-25	48.1651
chr14:77037859	-1.39195	-1.03671	-12.61	4.17606e-26	3.64919e-25	48.165
chr10:47383746	1.79829	-2.03049	12.61	4.17617e-26	3.64928e-25	48.165
chr12:10167727	-1.91988	-1.20933	-12.61	4.17632e-26	3.64941e-25	48.165
chr16:2770774	1.80341	1.20085	12.61	4.17658e-26	3.64963e-25	48.1649
chr11:115501695	1.68305	-1.02213	12.61	4.17663e-26	3.64967e-25	48.1649
chr2:2423451	1.33805	1.00549	12.61	4.17681e-26	3.64982e-25	48.1649
chr18:78770953	1.51915	1.73835	12.61	4.17695e-26	3.64994e-25	48.1648
chr21:17780709	-2.95366	-0.711829	-12.61	4.17714e-26	3.6501e-25	48.1648
chr7:2144375	-1.12902	3.28561	-12.61	4.17746e-26	3.65038e-25	48.1647
chr4:7772934	1.32634	1.45341	12.61	4.17751e-26	3.65042e-25	48.1647
chr16:51876051	1.48659	0.682073	12.61	4.17767e-26	3.65055e-25	48.1647
chr3:45684141	-1.53366	2.25146	-12.61	4.17779e-26	3.65065e-25	48.1646
chr6:1424441	1.50634	-3.60659	12.61	4.17809e-26	3.65091e-25	48.1646
chr10:132282017	1.78915	-0.229451	12.61	4.17832e-26	3.65111e-25	48.1645
chr3:32592786	1.86634	-0.339756	12.61	4.1786e-26	3.65134e-25	48.1644
chr11:34513868	2.68256	-1.91652	12.6099	4.17881e-26	3.65153e-25	48.1644
chr13:94258230	-2.40037	0.745915	-12.6099	4.17886e-26	3.65157e-25	48.1644
chr2:240353741	-1.82268	1.17378	-12.6099	4.17889e-26	3.65159e-25	48.1644
chr11:68020824	1.83768	-1.9497	12.6099	4.17898e-26	3.65166e-25	48.1643
chr1:11571026	-1.65866	1.36677	-12.6099	4.1791e-26	3.65176e-25	48.1643
chr20:38303550	-1.88183	-0.152866	-12.6099	4.17937e-26	3.65199e-25	48.1643
chr17:8015908	1.9739	-1.29549	12.6099	4.17942e-26	3.65203e-25	48.1642
chr17:1040144	-1.95646	1.2597	-12.6099	4.17966e-26	3.65223e-25	48.1642
chr9:136917853	-2.47939	1.94348	-12.6099	4.17983e-26	3.65238e-25	48.1641
chr16:88893826	1.47659	2.68634	12.6099	4.18002e-26	3.65254e-25	48.1641
chr16:85124301	2.86671	1.04116	12.6099	4.18004e-26	3.65256e-25	48.1641
chr14:100549925	1.80073	-1.71463	12.6099	4.18012e-26	3.65262e-25	48.1641
chr5:172731833	2.23341	-1.95024	12.6099	4.18023e-26	3.65271e-25	48.164
chr16:28984838	-2.62012	1.38921	-12.6099	4.18078e-26	3.65319e-25	48.1639
chr16:56615595	-1.49902	2.28976	-12.6099	4.1808e-26	3.6532e-25	48.1639
chr15:90957400	2.52927	-2.44646	12.6099	4.18106e-26	3.65342e-25	48.1638
chr1:54951081	1.98476	-0.214207	12.6098	4.18173e-26	3.65401e-25	48.1637
chr3:56683623	1.39634	-0.953171	12.6098	4.1818e-26	3.65406e-25	48.1637
chr13:36527340	1.36744	2.45823	12.6098	4.18215e-26	3.65436e-25	48.1636
chr1:9688037	1.48183	-3.41116	12.6098	4.18219e-26	3.65439e-25	48.1636
chr15:57224841	1.52805	-2.86012	12.6098	4.18239e-26	3.65456e-25	48.1635
chr5:1865604	1.345	1.44165	12.6098	4.18251e-26	3.65466e-25	48.1635
chr1:212671573	1.79146	-2.89951	12.6098	4.18318e-26	3.65524e-25	48.1633
chr11:1220280	-1.74768	1.10104	-12.6098	4.18335e-26	3.65539e-25	48.1633
chr3:65356790	1.85927	-2.72159	12.6098	4.18342e-26	3.65544e-25	48.1633
chr2:235605515	-2.31573	0.525183	-12.6098	4.18411e-26	3.65604e-25	48.1631
chr14:102508604	2.88049	-1.9711	12.6097	4.18416e-26	3.65608e-25	48.1631
chr8:132901543	1.79366	0.310244	12.6097	4.18416e-26	3.65608e-25	48.1631
chr2:45822030	3.06244	-2.1122	12.6097	4.18426e-26	3.65616e-25	48.1631
chr1:243931614	2.52451	-2.15921	12.6097	4.18461e-26	3.65646e-25	48.163
chr7:48090107	1.78683	-2.89439	12.6097	4.18463e-26	3.65647e-25	48.163
chr22:19129948	-2.40988	0.934085	-12.6097	4.18502e-26	3.65681e-25	48.1629
chr7:945869	2.8911	-1.75018	12.6097	4.18546e-26	3.65718e-25	48.1628
chr8:39912527	2.40524	-1.68335	12.6097	4.18567e-26	3.65736e-25	48.1627
chr14:103705390	1.61293	-3.20512	12.6097	4.1861e-26	3.65774e-25	48.1626
chr12:10716841	2.52098	-1.93415	12.6097	4.18616e-26	3.65778e-25	48.1626
chr15:58515968	-2.66037	1.3847	-12.6097	4.18673e-26	3.65828e-25	48.1625
chr6:6000141	1.97878	-1.97744	12.6097	4.18675e-26	3.6583e-25	48.1625
chr6:158666908	2.13963	-2.09006	12.6097	4.18684e-26	3.65836e-25	48.1625
chr2:26563144	-1.84061	-0.764573	-12.6097	4.18687e-26	3.65839e-25	48.1625
chr9:93575502	2.45232	-2.18043	12.6096	4.18692e-26	3.65842e-25	48.1625
chr6:26225159	2.56268	-2.37098	12.6096	4.18735e-26	3.65879e-25	48.1623
chr4:20541722	-1.74829	1.41256	-12.6096	4.18735e-26	3.65879e-25	48.1623
chr9:129719293	1.15902	-0.193049	12.6096	4.18773e-26	3.65912e-25	48.1623
chr2:10912857	1.35402	0.421524	12.6096	4.1878e-26	3.65917e-25	48.1622
chr1:54118793	1.30854	2.12841	12.6096	4.18789e-26	3.65925e-25	48.1622
chr11:316013	2.05744	-2.93384	12.6096	4.18793e-26	3.65928e-25	48.1622
chr5:17444240	-2.67171	2.02695	-12.6096	4.18893e-26	3.66015e-25	48.162
chr19:48624987	2.0111	-2.37457	12.6096	4.18936e-26	3.66053e-25	48.1619
chr3:11037465	-2.19939	0.784817	-12.6096	4.18945e-26	3.6606e-25	48.1618
chr19:45306146	2.02427	-2.83494	12.6096	4.18951e-26	3.66065e-25	48.1618
chr20:33666508	1.65866	-2.89689	12.6095	4.18975e-26	3.66085e-25	48.1618
chr19:45087607	-2.12622	2.34652	-12.6095	4.19e-26	3.66106e-25	48.1617
chr14:20955730	-2.45927	1.1772	-12.6095	4.1902e-26	3.66123e-25	48.1617
chr11:77145135	1.15366	2.15866	12.6095	4.19061e-26	3.66158e-25	48.1616
chr2:9179396	2.45793	-1.51591	12.6095	4.19076e-26	3.66171e-25	48.1615
chr12:96879522	-1.97488	1.88951	-12.6095	4.19084e-26	3.66178e-25	48.1615
chr3:196663638	1.29366	2.06512	12.6095	4.1909e-26	3.66182e-25	48.1615
chr8:144238336	-1.13902	2.59488	-12.6095	4.19105e-26	3.66195e-25	48.1615
chr11:65647410	2.68073	-1.96793	12.6095	4.19107e-26	3.66197e-25	48.1615
chr16:55326488	1.85976	-2.48659	12.6095	4.19122e-26	3.66209e-25	48.1614
chr5:141413929	1.31134	-3.25238	12.6095	4.1914e-26	3.66225e-25	48.1614
chr2:26185242	1.9111	-3.28652	12.6095	4.19189e-26	3.66267e-25	48.1613
chr19:2310327	1.18659	2.22793	12.6095	4.19211e-26	3.66286e-25	48.1612
chr14:59464065	1.92756	-0.0870732	12.6095	4.19228e-26	3.663e-25	48.1612
chr9:131869559	1.51671	0.844329	12.6094	4.19282e-26	3.66347e-25	48.161
chr1:7784849	1.89524	-2.50848	12.6094	4.19306e-26	3.66368e-25	48.161
chr11:74172020	1.35329	-3.87433	12.6094	4.19376e-26	3.66428e-25	48.1608
chr19:18649013	1.57463	0.77439	12.6094	4.19378e-26	3.66429e-25	48.1608
chr9:105191591	-2.67073	2.01841	-12.6094	4.1941e-26	3.66456e-25	48.1607
chr1:205662898	-1.54207	2.6475	-12.6094	4.19415e-26	3.66461e-25	48.1607
chr17:79836852	-1.43183	-3.03909	-12.6094	4.19454e-26	3.66494e-25	48.1606
chr8:2254343	2.13573	-0.0844512	12.6094	4.19459e-26	3.66499e-25	48.1606
chr10:129701297	1.20159	2.74799	12.6094	4.19477e-26	3.66513e-25	48.1606
chr1:2321552	1.64305	-0.000914634	12.6094	4.19495e-26	3.66528e-25	48.1605
chr8:60856183	-1.42146	2.41463	-12.6093	4.19547e-26	3.66574e-25	48.1604
chrX:121048110	1.45329	0.732744	12.6093	4.19569e-26	3.66592e-25	48.1604
chr22:21701063	1.18451	1.67701	12.6093	4.19606e-26	3.66624e-25	48.1603
chr19:11209067	1.34159	2.19104	12.6093	4.19623e-26	3.66639e-25	48.1602
chr17:19361500	1.17232	2.17384	12.6093	4.19666e-26	3.66676e-25	48.1601
chr2:134772978	2.75683	-1.6111	12.6093	4.19705e-26	3.6671e-25	48.16
chr10:124417970	1.33561	-2.4911	12.6093	4.19713e-26	3.66716e-25	48.16
chr7:99110646	1.70695	0.623841	12.6093	4.19735e-26	3.66735e-25	48.16
chr1:60897214	-1.17634	2.6572	-12.6093	4.19745e-26	3.66743e-25	48.1599
chr16:31488740	2.09402	-2.89323	12.6093	4.19772e-26	3.66766e-25	48.1599
chr1:47224768	1.49098	-3.20732	12.6092	4.19825e-26	3.66812e-25	48.1598
chr4:151436106	-2.71122	1.28146	-12.6092	4.19841e-26	3.66826e-25	48.1597
chr22:17570949	2.13049	-1.78598	12.6092	4.19849e-26	3.66832e-25	48.1597
chr10:3896301	-2.60085	1.77372	-12.6092	4.19866e-26	3.66846e-25	48.1597
chr20:32598822	2.21732	-0.972073	12.6092	4.1987e-26	3.6685e-25	48.1596
chr10:71425537	1.44451	0.941768	12.6092	4.19922e-26	3.66895e-25	48.1595
chr1:85495105	2.04707	-1.9672	12.6092	4.20013e-26	3.66973e-25	48.1593
chr17:21335266	-1.54366	2.41402	-12.6091	4.20074e-26	3.67027e-25	48.1592
chr11:85857660	1.24561	3.19561	12.6091	4.20125e-26	3.6707e-25	48.159
chr5:172115348	-2.79793	1.79774	-12.6091	4.20151e-26	3.67092e-25	48.159
chr8:30555893	-1.625	-1.11067	-12.6091	4.20183e-26	3.6712e-25	48.1589
chr17:40181011	2.52439	-1.78378	12.6091	4.20186e-26	3.67122e-25	48.1589
chr1:202160259	-2.64512	1.54	-12.6091	4.20195e-26	3.6713e-25	48.1589
chr22:37433992	2.19939	-0.482866	12.6091	4.20204e-26	3.67137e-25	48.1589
chr4:15479019	1.82305	-1.20957	12.6091	4.20221e-26	3.67152e-25	48.1588
chr3:128497456	1.43354	-4.24262	12.6091	4.20225e-26	3.67154e-25	48.1588
chr7:2084824	-2.17012	1.3475	-12.6091	4.20302e-26	3.67222e-25	48.1586
chr1:3816775	-1.28183	2.50165	-12.6091	4.20309e-26	3.67227e-25	48.1586
chr13:91399460	1.48366	-3.18256	12.6091	4.20314e-26	3.67231e-25	48.1586
chr17:18780419	-2.0489	0.280793	-12.609	4.20335e-26	3.67249e-25	48.1585
chr16:89097374	-2.18915	1.25677	-12.609	4.20389e-26	3.67295e-25	48.1584
chr9:136564852	-1.83329	-0.275305	-12.609	4.20401e-26	3.67305e-25	48.1584
chr12:124839479	-2.00488	1.87878	-12.609	4.20438e-26	3.67337e-25	48.1583
chr19:56664243	2.04415	0.763415	12.609	4.20485e-26	3.67378e-25	48.1582
chr2:128493100	1.38183	2.46945	12.609	4.20487e-26	3.67379e-25	48.1582
chr19:39308246	1.98378	-2.59884	12.609	4.20491e-26	3.67383e-25	48.1582
chr1:222892178	1.24183	2.43872	12.609	4.20511e-26	3.67399e-25	48.1581
chr19:15457700	2.85756	-2.1389	12.609	4.20515e-26	3.67403e-25	48.1581
chr11:77191947	1.78439	0.873537	12.609	4.20582e-26	3.67461e-25	48.158
chr19:46922128	1.49561	2.22159	12.609	4.20598e-26	3.67474e-25	48.1579
chr1:16534720	1.90195	-3.79061	12.6089	4.20609e-26	3.67483e-25	48.1579
chr2:87662543	2.12902	-1.90841	12.6089	4.20632e-26	3.67503e-25	48.1578
chr14:47789960	-1.735	1.73311	-12.6089	4.20775e-26	3.67628e-25	48.1575
chr2:10978217	1.38207	2.08128	12.6089	4.20797e-26	3.67646e-25	48.1574
chr16:85349589	2.82366	-1.75024	12.6089	4.2088e-26	3.67718e-25	48.1572
chr19:56663693	1.56805	1.77512	12.6088	4.20902e-26	3.67737e-25	48.1572
chr2:170820255	2.08768	-2.93213	12.6088	4.20914e-26	3.67747e-25	48.1572
chr6:29466570	-1.57463	0.0323171	-12.6088	4.2092e-26	3.67751e-25	48.1572
chr5:18771282	-2.04585	1.38829	-12.6088	4.20925e-26	3.67756e-25	48.1571
chr11:16924848	1.86268	-2.16268	12.6088	4.20961e-26	3.67787e-25	48.1571
chr19:8526439	2.12171	-2.14707	12.6088	4.20975e-26	3.67798e-25	48.157
chr10:48673014	1.23683	2.59171	12.6088	4.21023e-26	3.67839e-25	48.1569
chr20:44911668	1.76524	-2.3475	12.6088	4.21033e-26	3.67848e-25	48.1569
chr1:1213501	-2.62256	1.22726	-12.6088	4.21044e-26	3.67857e-25	48.1569
chr22:50074841	1.9678	-2.10159	12.6088	4.21081e-26	3.67889e-25	48.1568
chr6:30488125	2.53756	-1.60488	12.6088	4.21099e-26	3.67904e-25	48.1567
chr1:160102289	1.09122	2.3422	12.6088	4.21109e-26	3.67912e-25	48.1567
chr19:41238024	-1.82195	1.67159	-12.6088	4.21113e-26	3.67916e-25	48.1567
chr16:2339092	1.27695	2.76091	12.6087	4.21169e-26	3.67964e-25	48.1566
chr1:3668812	1.44793	-3.25494	12.6087	4.21185e-26	3.67978e-25	48.1565
chr10:31281004	1.69415	1.0689	12.6087	4.21237e-26	3.68023e-25	48.1564
chr5:80504117	-2.23939	1.74287	-12.6087	4.21253e-26	3.68036e-25	48.1564
chr7:2104342	1.36159	-2.9247	12.6087	4.21266e-26	3.68047e-25	48.1563
chr19:43505123	1.30329	-2.71384	12.6087	4.21286e-26	3.68064e-25	48.1563
chr10:33005884	1.37732	-3.46659	12.6087	4.21297e-26	3.68073e-25	48.1563
chr2:117413072	-1.66317	2.56402	-12.6087	4.21323e-26	3.68096e-25	48.1562
chr1:187871037	-1.9739	0.33	-12.6087	4.21355e-26	3.68123e-25	48.1561
chr19:30896421	1.31317	2.00476	12.6087	4.21356e-26	3.68123e-25	48.1561
chr12:47079041	-1.47902	-2.46341	-12.6087	4.21406e-26	3.68167e-25	48.156
chr17:44138482	1.76732	-3.04732	12.6086	4.21476e-26	3.68227e-25	48.1558
chr7:18495248	-1.40329	-0.34372	-12.6086	4.21487e-26	3.68237e-25	48.1558
chr17:68197822	1.30598	-3.44787	12.6086	4.21502e-26	3.68249e-25	48.1558
chr3:13623549	2.76829	-1.74732	12.6086	4.21511e-26	3.68256e-25	48.1558
chr2:240623118	-2.72878	0.889512	-12.6086	4.21551e-26	3.68291e-25	48.1557
chr11:114196723	2.73561	-1.43	12.6086	4.21591e-26	3.68325e-25	48.1556
chr6:71419875	1.46963	-3.86689	12.6086	4.21612e-26	3.68343e-25	48.1555
chr7:30471047	2.60756	-1.89451	12.6086	4.21618e-26	3.68348e-25	48.1555
chr6:144351751	-1.57793	0.337744	-12.6086	4.21649e-26	3.68375e-25	48.1554
chr18:62520817	1.33573	1.55677	12.6086	4.21671e-26	3.68394e-25	48.1554
chr14:22883086	1.79915	-2.18835	12.6085	4.21708e-26	3.68426e-25	48.1553
chr16:88704565	-1.66402	1.76823	-12.6085	4.21742e-26	3.68454e-25	48.1552
chr9:135277634	1.42085	0.488354	12.6085	4.21745e-26	3.68457e-25	48.1552
chr1:175888717	-1.63561	1.89451	-12.6085	4.21751e-26	3.68462e-25	48.1552
chr19:15453059	2.98793	-1.87506	12.6085	4.21753e-26	3.68463e-25	48.1552
chr6:3318334	-2.05976	2.11488	-12.6085	4.21761e-26	3.68469e-25	48.1552
chr2:86336689	1.53561	-3.0889	12.6085	4.21779e-26	3.68485e-25	48.1551
chr22:30288675	1.43988	-2.13287	12.6085	4.21801e-26	3.68503e-25	48.1551
chr7:497544	-1.93098	1.52159	-12.6085	4.21894e-26	3.68584e-25	48.1548
chr5:78547232	-1.89232	2.10957	-12.6085	4.21915e-26	3.68602e-25	48.1548
chr2:27308491	2.30671	-2.45835	12.6085	4.21962e-26	3.68642e-25	48.1547
chr16:74749557	2.46317	-2.14732	12.6084	4.21983e-26	3.6866e-25	48.1546
chr8:142326470	-2.06915	2.37189	-12.6084	4.21987e-26	3.68663e-25	48.1546
chr11:125061474	1.40805	1.05927	12.6084	4.22002e-26	3.68676e-25	48.1546
chr16:1169587	1.16476	-0.0205488	12.6084	4.22027e-26	3.68698e-25	48.1545
chr1:164576420	2.84134	-2.41896	12.6084	4.22043e-26	3.68711e-25	48.1545
chr15:101156975	-1.61817	2.21433	-12.6084	4.22052e-26	3.68719e-25	48.1545
chr13:49586354	2.54646	-1.47591	12.6084	4.22053e-26	3.68719e-25	48.1545
chr6:2412945	1.4039	2.15439	12.6084	4.22099e-26	3.68759e-25	48.1544
chr11:65584907	2.99	-1.88293	12.6084	4.22135e-26	3.68789e-25	48.1543
chr6:52087921	1.19793	-0.220305	12.6084	4.22145e-26	3.68798e-25	48.1543
chr22:50289345	-1.26354	3.29201	-12.6084	4.22172e-26	3.68821e-25	48.1542
chr14:23573891	1.17878	0.503171	12.6084	4.22176e-26	3.68824e-25	48.1542
chr18:54248159	1.84927	0.0937805	12.6084	4.22185e-26	3.68831e-25	48.1542
chr4:128861941	-2.49951	1.2722	-12.6084	4.22195e-26	3.6884e-25	48.1541
chr10:74167037	-2.55866	1.6653	-12.6084	4.22221e-26	3.68862e-25	48.1541
chr10:27999362	1.28756	-1.53037	12.6084	4.2224e-26	3.68878e-25	48.154
chr10:99522347	2.92354	-2.08055	12.6084	4.22243e-26	3.6888e-25	48.154
chr5:88692047	1.87049	-2.58024	12.6083	4.22265e-26	3.68898e-25	48.154
chr5:73382580	2.04683	-2.50341	12.6083	4.22265e-26	3.68898e-25	48.154
chr10:72244326	2.26354	-2.14299	12.6083	4.22299e-26	3.68928e-25	48.1539
chr7:102197446	-1.26024	2.75671	-12.6083	4.22352e-26	3.68974e-25	48.1538
chr21:46140926	-2.13305	-0.298963	-12.6083	4.22353e-26	3.68974e-25	48.1538
chr8:22275152	1.80585	1.64561	12.6083	4.22374e-26	3.68992e-25	48.1537
chr2:82790299	-1.94402	1.31579	-12.6083	4.22378e-26	3.68994e-25	48.1537
chr7:34321499	1.41463	-3.24854	12.6083	4.22421e-26	3.69032e-25	48.1536
chr20:63568794	-2.04171	1.86439	-12.6083	4.22436e-26	3.69045e-25	48.1536
chr1:1182092	-1.41232	0.835549	-12.6083	4.22443e-26	3.6905e-25	48.1535
chr17:50396448	1.36878	-2.85061	12.6083	4.2245e-26	3.69056e-25	48.1535
chr22:50547312	1.87598	-1.65104	12.6083	4.22452e-26	3.69057e-25	48.1535
chr7:100344925	1.39195	0.403049	12.6083	4.22474e-26	3.69076e-25	48.1535
chr11:6630557	2.96976	-2.33939	12.6083	4.22485e-26	3.69085e-25	48.1535
chr7:2145989	-2.5889	2.01018	-12.6083	4.22492e-26	3.6909e-25	48.1534
chr7:2522989	1.72451	-3.20262	12.6083	4.22501e-26	3.69098e-25	48.1534
chr6:47174629	-1.33171	2.69963	-12.6083	4.22533e-26	3.69126e-25	48.1533
chr16:84554297	-2.11256	1.94957	-12.6082	4.22572e-26	3.6916e-25	48.1532
chr14:68741924	-2.52085	1.40262	-12.6082	4.22647e-26	3.69225e-25	48.1531
chr22:35256958	1.18634	-0.51878	12.6082	4.22662e-26	3.69237e-25	48.153
chr16:27818511	-1.78159	1.71835	-12.6082	4.22666e-26	3.6924e-25	48.153
chr10:5646217	-1.56463	1.02805	-12.6082	4.22682e-26	3.69253e-25	48.153
chr14:36523734	1.49573	-2.20384	12.6082	4.227e-26	3.69269e-25	48.1529
chr1:920274	1.9561	-2.11598	12.6082	4.22707e-26	3.69275e-25	48.1529
chr2:240200884	1.17098	1.62841	12.6082	4.22718e-26	3.69284e-25	48.1529
chr2:176176249	1.2311	-0.492012	12.6082	4.22739e-26	3.69302e-25	48.1528
chr14:99612850	2.5111	-1.39018	12.6082	4.22792e-26	3.69347e-25	48.1527
chr12:132186516	-2.09512	1.26354	-12.6082	4.228e-26	3.69354e-25	48.1527
chr14:81324176	2.68171	-1.94488	12.6081	4.22817e-26	3.69368e-25	48.1527
chr1:155187295	1.20061	2.46055	12.6081	4.22826e-26	3.69376e-25	48.1526
chr5:150284385	-1.65829	2.22476	-12.6081	4.22827e-26	3.69376e-25	48.1526
chr1:163231556	1.425	-2.5325	12.6081	4.22885e-26	3.69427e-25	48.1525
chr4:2461572	1.22195	2.9539	12.6081	4.2289e-26	3.6943e-25	48.1525
chr3:184661224	-2.735	1.37421	-12.6081	4.22891e-26	3.6943e-25	48.1525
chr16:76632963	1.60988	2.01043	12.6081	4.22945e-26	3.69477e-25	48.1524
chr20:20232845	1.11012	1.93701	12.6081	4.22947e-26	3.69478e-25	48.1524
chr14:55241021	1.43183	-3.56091	12.6081	4.22964e-26	3.69493e-25	48.1523
chr4:69814607	1.72939	1.6653	12.6081	4.22972e-26	3.69499e-25	48.1523
chr18:52451452	1.1728	0.174451	12.6081	4.22983e-26	3.69509e-25	48.1523
chr1:2213793	2.05646	-0.935549	12.6081	4.23017e-26	3.69538e-25	48.1522
chr22:49825536	1.29512	1.22476	12.6081	4.23021e-26	3.69541e-25	48.1522
chr13:44403916	2.82561	-1.88415	12.6081	4.23036e-26	3.69553e-25	48.1521
chr1:53329524	1.35488	2.61634	12.608	4.2312e-26	3.69626e-25	48.152
chr17:7657033	2.27012	-0.768963	12.608	4.2314e-26	3.69644e-25	48.1519
chr2:20634962	2.3172	-1.22079	12.608	4.23173e-26	3.69672e-25	48.1518
chr19:49689458	2.54537	-1.64854	12.608	4.23179e-26	3.69676e-25	48.1518
chr3:128497399	2.28915	-1.98835	12.608	4.23179e-26	3.69676e-25	48.1518
chr17:31321793	-2.51866	1.49896	-12.608	4.23211e-26	3.69703e-25	48.1517
chr12:94741148	1.71512	-2.21646	12.608	4.23224e-26	3.69715e-25	48.1517
chr9:129069148	-2.23171	1.29646	-12.608	4.23232e-26	3.69721e-25	48.1517
chr12:104303962	1.53037	-3.88738	12.608	4.23235e-26	3.69724e-25	48.1517
chr11:721289	-2.29659	1.86232	-12.608	4.23284e-26	3.69765e-25	48.1516
chr19:12657522	1.71866	0.59689	12.6079	4.23365e-26	3.69836e-25	48.1514
chr16:1149709	-1.26817	1.43482	-12.6079	4.23439e-26	3.699e-25	48.1512
chr20:47788868	2.1522	1.8272	12.6079	4.23534e-26	3.69982e-25	48.151
chr16:566593	1.11707	0.315488	12.6079	4.23535e-26	3.69983e-25	48.151
chr11:61769234	1.23268	1.59524	12.6079	4.23552e-26	3.69997e-25	48.1509
chr17:75721857	2.59902	-1.65976	12.6079	4.23573e-26	3.70015e-25	48.1509
chr10:35195604	-1.22707	-2.3628	-12.6078	4.23664e-26	3.70094e-25	48.1507
chr10:96585498	1.3672	-0.519817	12.6078	4.23694e-26	3.7012e-25	48.1506
chr7:2440899	2.9539	-1.92024	12.6078	4.23713e-26	3.70136e-25	48.1506
chr20:57394210	1.34695	2.17762	12.6078	4.2378e-26	3.70194e-25	48.1504
chr22:17237132	-1.88317	0.302195	-12.6078	4.23787e-26	3.70199e-25	48.1504
chr5:55305231	-1.4389	1.71384	-12.6078	4.23804e-26	3.70214e-25	48.1503
chr10:70539073	1.24	2.19256	12.6078	4.23819e-26	3.70227e-25	48.1503
chr3:46759783	1.42	2.13085	12.6078	4.23843e-26	3.70247e-25	48.1502
chr14:68905355	-1.38524	2.26591	-12.6078	4.2386e-26	3.70261e-25	48.1502
chr12:6952659	-2.00366	0.45061	-12.6078	4.23912e-26	3.70307e-25	48.1501
chr22:30080326	1.61524	-2.93152	12.6077	4.23958e-26	3.70346e-25	48.15
chr19:13013813	1.74854	-1.54305	12.6077	4.2397e-26	3.70357e-25	48.1499
chr3:5051571	1.3161	1.93512	12.6077	4.24026e-26	3.70405e-25	48.1498
chr10:129898985	-1.56805	0.812927	-12.6077	4.24031e-26	3.70409e-25	48.1498
chr2:111320677	-2.07037	0.582012	-12.6077	4.24048e-26	3.70423e-25	48.1498
chr9:137217504	2.38463	-2.02817	12.6077	4.24069e-26	3.70441e-25	48.1497
chr22:49959828	1.51976	-3.81305	12.6077	4.24078e-26	3.70448e-25	48.1497
chr2:61266111	-1.80817	1.9014	-12.6077	4.24153e-26	3.70513e-25	48.1495
chr22:24495083	1.16695	0.223354	12.6076	4.24209e-26	3.70562e-25	48.1494
chr1:27668331	1.57415	1.40293	12.6076	4.24216e-26	3.70567e-25	48.1494
chr22:24157912	-2.03927	1.60122	-12.6076	4.24249e-26	3.70596e-25	48.1493
chr15:62561404	2.6089	-1.72933	12.6076	4.24252e-26	3.70598e-25	48.1493
chr1:201999931	2.16	-2.53939	12.6076	4.24274e-26	3.70617e-25	48.1492
chr17:80892403	2.54268	-1.04	12.6076	4.24289e-26	3.7063e-25	48.1492
chr4:56822142	-1.27878	-3.03232	-12.6076	4.24294e-26	3.70633e-25	48.1492
chr3:133986970	-2.065	0.707378	-12.6076	4.24295e-26	3.70634e-25	48.1492
chr13:114067357	2.00695	-1.64287	12.6076	4.244e-26	3.70725e-25	48.1489
chr19:44677507	1.83134	-1.7875	12.6076	4.24422e-26	3.70744e-25	48.1489
chr19:19637805	2.81646	-1.73287	12.6076	4.24445e-26	3.70764e-25	48.1488
chr12:104497570	-1.7711	2.09043	-12.6076	4.24456e-26	3.70773e-25	48.1488
chr15:90903994	2.6422	-1.52671	12.6076	4.24467e-26	3.70782e-25	48.1488
chr22:19962442	2.57951	-1.96732	12.6075	4.24478e-26	3.70791e-25	48.1488
chr19:46412122	2.34073	-2.37585	12.6075	4.245e-26	3.7081e-25	48.1487
chr12:124554164	-1.46317	2.16915	-12.6075	4.24517e-26	3.70824e-25	48.1487
chr5:113203407	3.0172	-2.05457	12.6075	4.24527e-26	3.70832e-25	48.1486
chrX:16268582	-1.565	2.03884	-12.6075	4.24529e-26	3.70833e-25	48.1486
chr11:1865212	1.55305	0.473841	12.6075	4.24545e-26	3.70847e-25	48.1486
chr7:1920405	-2.42646	1.01287	-12.6075	4.24551e-26	3.70852e-25	48.1486
chr2:46409629	-2.41915	0.977744	-12.6075	4.24563e-26	3.70862e-25	48.1486
chr4:26726773	-1.50293	3.26159	-12.6075	4.24579e-26	3.70875e-25	48.1485
chr8:50552717	1.24073	2.37683	12.6075	4.24579e-26	3.70875e-25	48.1485
chr8:22232148	1.34134	-3.48543	12.6075	4.24626e-26	3.70915e-25	48.1484
chr11:16987301	2.09451	-0.604207	12.6075	4.24628e-26	3.70917e-25	48.1484
chr6:10113477	2.06915	-0.490061	12.6075	4.24647e-26	3.70933e-25	48.1484
chr14:49479604	-1.55732	2.57988	-12.6075	4.24706e-26	3.70984e-25	48.1482
chr7:48455550	1.59902	2.68232	12.6074	4.24759e-26	3.71029e-25	48.1481
chr17:82875821	2.40659	-1.93195	12.6074	4.2481e-26	3.71074e-25	48.148
chr4:137545715	1.42561	2.44805	12.6074	4.24855e-26	3.71112e-25	48.1479
chr19:48729039	3.05732	-1.99171	12.6074	4.24873e-26	3.71128e-25	48.1478
chr20:44111698	-1.75073	1.37293	-12.6074	4.249e-26	3.71151e-25	48.1478
chr4:985381	1.51122	-3.42085	12.6074	4.24942e-26	3.71187e-25	48.1477
chr17:76054239	2.54744	-1.60421	12.6074	4.24952e-26	3.71195e-25	48.1476
chr4:65018253	1.29512	1.46829	12.6073	4.25028e-26	3.71261e-25	48.1475
chr5:83036037	-1.63159	0.428354	-12.6073	4.2504e-26	3.71271e-25	48.1474
chr15:25716737	1.16988	1.94713	12.6073	4.25044e-26	3.71275e-25	48.1474
chr10:50992739	1.68122	-2.56073	12.6073	4.2505e-26	3.71279e-25	48.1474
chr11:44944194	2.47159	-1.54811	12.6073	4.2505e-26	3.71279e-25	48.1474
chr12:124423565	2.47951	-1.32622	12.6073	4.25067e-26	3.71293e-25	48.1474
chr1:229137034	-2.635	1.80287	-12.6073	4.25097e-26	3.71319e-25	48.1473
chr3:36945527	1.61293	-0.0413415	12.6073	4.25099e-26	3.7132e-25	48.1473
chr20:44248392	1.50427	-2.51226	12.6073	4.25126e-26	3.71343e-25	48.1472
chr7:73889034	-1.68378	2.07518	-12.6073	4.25162e-26	3.71375e-25	48.1471
chr2:10859778	-2.22976	1.18012	-12.6073	4.25197e-26	3.71404e-25	48.1471
chr19:42522960	-2.38671	2.04628	-12.6073	4.25198e-26	3.71405e-25	48.1471
chr7:47827496	-2.48841	1.18982	-12.6073	4.25217e-26	3.71421e-25	48.147
chr19:48729554	2.20622	-0.702256	12.6073	4.2522e-26	3.71423e-25	48.147
chr22:37898978	2.66573	-1.98311	12.6073	4.25226e-26	3.71428e-25	48.147
chr15:93063243	1.64146	0.555488	12.6073	4.25236e-26	3.71436e-25	48.147
chr11:2886440	1.51841	-2.52311	12.6073	4.25239e-26	3.71438e-25	48.147
chr17:75694726	2.37512	-1.34134	12.6073	4.25281e-26	3.71474e-25	48.1469
chr3:9216781	-1.50073	3.05512	-12.6073	4.25288e-26	3.7148e-25	48.1469
chr5:146213909	-1.60793	0.767256	-12.6072	4.25306e-26	3.71495e-25	48.1468
chr6:25218617	2.77171	-1.84866	12.6072	4.25339e-26	3.71524e-25	48.1467
chr10:68251232	1.4072	2.08104	12.6072	4.2536e-26	3.71542e-25	48.1467
chr3:86653863	1.59988	-0.840183	12.6072	4.25411e-26	3.71586e-25	48.1466
chr17:3888694	2.66232	-1.62787	12.6072	4.25438e-26	3.71609e-25	48.1465
chr7:155685609	-1.57256	1.90835	-12.6071	4.256e-26	3.7175e-25	48.1461
chr15:98104935	1.63671	2.49677	12.6071	4.25662e-26	3.71803e-25	48.146
chr6:27762472	2.26293	-0.249024	12.6071	4.25691e-26	3.71828e-25	48.1459
chr1:160837801	-2.40622	1.3247	-12.6071	4.25698e-26	3.71834e-25	48.1459
chr2:39438202	2.47585	-1.86463	12.6071	4.25783e-26	3.71908e-25	48.1457
chr5:172905025	2.67622	-1.81994	12.6071	4.25816e-26	3.71936e-25	48.1456
chr17:74952505	-1.29061	0.951646	-12.6071	4.25838e-26	3.71955e-25	48.1456
chr13:24251649	-2.38146	1.71341	-12.6071	4.2585e-26	3.71965e-25	48.1455
chr9:74500862	1.34927	-2.62244	12.6071	4.25856e-26	3.7197e-25	48.1455
chr6:156866360	1.66463	0.0320732	12.607	4.25862e-26	3.71974e-25	48.1455
chr12:104890827	1.43073	1.47927	12.607	4.25871e-26	3.71982e-25	48.1455
chr12:6553317	1.82549	-2.82665	12.607	4.25905e-26	3.72011e-25	48.1454
chr9:84670837	1.52146	-1.24695	12.607	4.25909e-26	3.72014e-25	48.1454
chr19:3189453	-1.55732	3.03476	-12.607	4.25912e-26	3.72016e-25	48.1454
chr9:69429626	1.22707	2.555	12.607	4.25925e-26	3.72027e-25	48.1454
chr17:42314192	2.41707	-1.71	12.607	4.25969e-26	3.72066e-25	48.1453
chr13:110523355	-1.80183	1.78762	-12.607	4.25975e-26	3.7207e-25	48.1452
chr5:171667801	2.78195	-1.76159	12.607	4.2598e-26	3.72074e-25	48.1452
chr2:233334354	-2.23317	2.06	-12.607	4.25986e-26	3.72079e-25	48.1452
chr2:9424573	-1.75037	0.373354	-12.607	4.26025e-26	3.72113e-25	48.1451
chr16:84195861	-1.49098	2.08329	-12.607	4.26046e-26	3.7213e-25	48.1451
chr10:117609290	2.25159	-1.90287	12.607	4.26081e-26	3.7216e-25	48.145
chr3:196108596	2.50439	-1.55488	12.607	4.26096e-26	3.72173e-25	48.145
chr13:28423056	-2.44244	1.61927	-12.607	4.26106e-26	3.72182e-25	48.1449
chr1:120067376	1.33146	2.16341	12.6069	4.26155e-26	3.72223e-25	48.1448
chr11:31974929	1.44354	0.933232	12.6069	4.26221e-26	3.72281e-25	48.1447
chr9:128095065	-2.0011	-0.242378	-12.6069	4.26245e-26	3.72302e-25	48.1446
chr1:179826046	2.07866	-0.889817	12.6069	4.26331e-26	3.72376e-25	48.1444
chr20:37992980	2.09963	-2.22591	12.6069	4.26346e-26	3.72388e-25	48.1444
chr2:25204195	1.4961	-1.28098	12.6068	4.26441e-26	3.72471e-25	48.1441
chr1:112850374	1.69171	-3.42634	12.6068	4.26449e-26	3.72477e-25	48.1441
chr19:14496784	2.05939	-2.07116	12.6068	4.26455e-26	3.72482e-25	48.1441
chr2:100880976	2.41037	0.743232	12.6068	4.26492e-26	3.72514e-25	48.144
chr4:99859847	1.42317	2.94256	12.6068	4.2652e-26	3.72538e-25	48.144
chr20:24872856	-2.09963	1.33372	-12.6068	4.26608e-26	3.72615e-25	48.1438
chr10:88952981	1.33476	2.86213	12.6068	4.26615e-26	3.7262e-25	48.1437
chr1:7689632	-2.12695	1.4086	-12.6068	4.26643e-26	3.72644e-25	48.1437
chr3:126301276	1.8228	1.90396	12.6068	4.26674e-26	3.72671e-25	48.1436
chr7:138243597	2.51305	-1.73909	12.6067	4.267e-26	3.72693e-25	48.1435
chr6:39555298	1.34476	1.79079	12.6067	4.26723e-26	3.72712e-25	48.1435
chr17:49514220	2.14463	-0.4	12.6067	4.26748e-26	3.72734e-25	48.1434
chr20:6053012	1.5	-2.67305	12.6067	4.26812e-26	3.72789e-25	48.1433
chr1:46199247	-1.59329	1.94433	-12.6067	4.2682e-26	3.72796e-25	48.1433
chr19:12597054	2.08024	-1.74329	12.6067	4.26826e-26	3.72801e-25	48.1432
chr3:130180688	1.42744	1.03104	12.6067	4.26828e-26	3.72802e-25	48.1432
chr1:22212744	-1.48988	0.100671	-12.6067	4.26829e-26	3.72803e-25	48.1432
chr2:113127692	-1.9139	0.0934146	-12.6067	4.26835e-26	3.72807e-25	48.1432
chr9:134054856	-2.22085	1.70628	-12.6067	4.26862e-26	3.72831e-25	48.1432
chr9:134053965	-1.08683	2.16927	-12.6067	4.26944e-26	3.72901e-25	48.143
chr1:201982313	1.6372	-3.15848	12.6066	4.27007e-26	3.72956e-25	48.1428
chr14:102479795	-1.64622	1.95262	-12.6066	4.27011e-26	3.72959e-25	48.1428
chr11:78962054	1.79354	-2.29262	12.6066	4.27047e-26	3.7299e-25	48.1427
chr8:72005589	1.36439	-1.99354	12.6066	4.27099e-26	3.73035e-25	48.1426
chr8:17676442	2.22634	-2.83329	12.6066	4.27125e-26	3.73057e-25	48.1425
chr22:30288881	1.40232	-2.29896	12.6066	4.27131e-26	3.73062e-25	48.1425
chr13:30114225	2.61451	-1.57262	12.6066	4.27186e-26	3.7311e-25	48.1424
chr17:76328909	-2.82902	2.00756	-12.6066	4.2723e-26	3.73147e-25	48.1423
chr15:90202344	1.72622	-2.71494	12.6066	4.27234e-26	3.7315e-25	48.1423
chr9:127611544	1.3422	-1.15659	12.6066	4.27244e-26	3.73159e-25	48.1423
chr8:1950193	-2.11012	1.82933	-12.6066	4.27247e-26	3.73161e-25	48.1423
chr17:77475296	2.02841	-0.692866	12.6065	4.27261e-26	3.73173e-25	48.1422
chr11:68053153	1.39244	1.86378	12.6065	4.27277e-26	3.73186e-25	48.1422
chr19:10335178	1.74976	-3.06878	12.6065	4.27281e-26	3.73189e-25	48.1422
chr16:4615385	1.44927	-0.304146	12.6065	4.27345e-26	3.73245e-25	48.142
chr11:63872945	2.61951	-1.69634	12.6065	4.27398e-26	3.73291e-25	48.1419
chr2:85887954	-1.45598	-2.14018	-12.6065	4.27427e-26	3.73316e-25	48.1418
chr10:5646507	-1.71854	1.96476	-12.6065	4.27449e-26	3.73334e-25	48.1418
chr12:121536158	2.31805	-1.60146	12.6065	4.27453e-26	3.73337e-25	48.1418
chr5:72938094	1.38537	-1.03829	12.6065	4.27476e-26	3.73357e-25	48.1417
chr7:96123398	-1.43439	2.64695	-12.6065	4.27499e-26	3.73377e-25	48.1417
chr4:6099871	1.22902	0.844024	12.6065	4.27523e-26	3.73397e-25	48.1416
chr2:27070342	1.3361	1.3822	12.6064	4.27556e-26	3.73425e-25	48.1415
chr9:70480821	2.28817	-2.21104	12.6064	4.27574e-26	3.7344e-25	48.1415
chr1:21592715	-2.31183	1.24506	-12.6064	4.27574e-26	3.7344e-25	48.1415
chr4:2932294	-2.21963	2.06677	-12.6064	4.27598e-26	3.73461e-25	48.1414
chr16:50673467	1.47683	1.18317	12.6064	4.276e-26	3.73461e-25	48.1414
chr10:30116399	1.37354	2.64848	12.6064	4.27634e-26	3.73491e-25	48.1414
chr6:35584154	1.42817	-2.94811	12.6064	4.27676e-26	3.73527e-25	48.1413
chr18:37333244	-1.95854	1.24841	-12.6064	4.27702e-26	3.7355e-25	48.1412
chr10:126171600	-2.11744	1.26104	-12.6064	4.27756e-26	3.73596e-25	48.1411
chr3:42517303	-2.35341	0.791707	-12.6064	4.27763e-26	3.73602e-25	48.1411
chr19:17393970	2.03756	-0.695854	12.6064	4.27778e-26	3.73614e-25	48.141
chr15:42759388	1.65976	1.33183	12.6064	4.27782e-26	3.73617e-25	48.141
chr11:7514522	1.78293	-2.71951	12.6064	4.27808e-26	3.7364e-25	48.141
chr22:23969445	1.25341	2.76854	12.6063	4.27835e-26	3.73662e-25	48.1409
chr7:44072812	1.41488	0.720366	12.6063	4.27843e-26	3.73669e-25	48.1409
chr12:89317024	2.20085	-0.995915	12.6063	4.27848e-26	3.73674e-25	48.1409
chr8:143738947	2.76146	-1.92939	12.6063	4.27861e-26	3.73684e-25	48.1408
chr12:131105924	-1.35598	2.18299	-12.6063	4.27891e-26	3.7371e-25	48.1408
chr20:1871175	-1.73512	-0.483902	-12.6063	4.27921e-26	3.73736e-25	48.1407
chr21:44994727	-2.45512	0.662439	-12.6063	4.28016e-26	3.73818e-25	48.1405
chr11:1025793	0.951829	0.437988	12.6063	4.28026e-26	3.73826e-25	48.1404
chr2:169768503	1.73915	-2.55262	12.6063	4.28046e-26	3.73843e-25	48.1404
chr7:158500849	1.2239	-0.766341	12.6063	4.28057e-26	3.73852e-25	48.1404
chr11:1834429	2.88561	-1.77939	12.6062	4.28095e-26	3.73885e-25	48.1403
chrX:23784232	-1.32244	-0.670244	-12.6062	4.28156e-26	3.73938e-25	48.1401
chr22:50720249	2.74878	-1.9972	12.6062	4.28164e-26	3.73945e-25	48.1401
chr10:84255063	1.22061	1.5253	12.6062	4.28179e-26	3.73957e-25	48.1401
chr4:189810323	-1.76829	2.2739	-12.6062	4.28197e-26	3.73973e-25	48.14
chr11:326951	-1.91585	0.0663415	-12.6062	4.28211e-26	3.73984e-25	48.14
chr16:67155747	1.23427	-1.24884	12.6062	4.28219e-26	3.73991e-25	48.14
chr13:27955335	-1.54549	-0.506768	-12.6062	4.2824e-26	3.74008e-25	48.1399
chr16:82072716	-2.18085	1.05116	-12.6062	4.28291e-26	3.74052e-25	48.1398
chr14:102210832	-2.43976	1.63793	-12.6062	4.28315e-26	3.74073e-25	48.1398
chr16:1023584	-1.99195	1.03573	-12.6062	4.28322e-26	3.74078e-25	48.1398
chr22:49632303	2.67354	-1.49762	12.6062	4.28344e-26	3.74098e-25	48.1397
chr17:82234877	1.81476	-2.72177	12.6061	4.28413e-26	3.74157e-25	48.1395
chr20:62026507	-1.37744	1.56701	-12.6061	4.28448e-26	3.74187e-25	48.1395
chr17:81037712	2.52268	-2.2578	12.6061	4.28471e-26	3.74207e-25	48.1394
chr8:128008951	-1.43366	2.74695	-12.6061	4.28474e-26	3.74209e-25	48.1394
chr10:12194845	1.48354	-2.34421	12.6061	4.28478e-26	3.74212e-25	48.1394
chr6:1601610	2.74866	-1.79713	12.6061	4.28502e-26	3.74233e-25	48.1393
chr19:17497307	2.34073	-0.825732	12.6061	4.28522e-26	3.7425e-25	48.1393
chr5:115840634	1.24963	-1.4064	12.6061	4.28547e-26	3.74271e-25	48.1392
chr1:2808265	-1.80073	1.67524	-12.6061	4.28552e-26	3.74275e-25	48.1392
chr19:891841	2.92866	-1.40104	12.6061	4.28568e-26	3.74288e-25	48.1392
chr17:63434294	-2.23829	2.0628	-12.6061	4.28575e-26	3.74294e-25	48.1392
chr12:12696064	1.22768	-3.19067	12.6061	4.28584e-26	3.74301e-25	48.1391
chr2:219299621	1.24415	2.1011	12.6061	4.28604e-26	3.74318e-25	48.1391
chr11:65585351	2.51841	-2.03457	12.6061	4.28625e-26	3.74336e-25	48.139
chr2:37323922	1.22512	-3.71268	12.606	4.28666e-26	3.74372e-25	48.139
chr11:65647677	2.89329	-2.00982	12.606	4.28697e-26	3.74398e-25	48.1389
chr8:22551049	2.14573	-2.23921	12.606	4.28718e-26	3.74416e-25	48.1388
chr17:44902706	1.44951	-0.0597561	12.606	4.28756e-26	3.74449e-25	48.1387
chr5:133735710	-1.86317	2.17537	-12.606	4.28779e-26	3.74468e-25	48.1387
chr9:98087957	1.81378	-3.1403	12.606	4.28827e-26	3.7451e-25	48.1386
chr6:90219319	2.34024	-1.76134	12.606	4.28834e-26	3.74515e-25	48.1386
chr2:57498127	1.39024	1.10451	12.606	4.28909e-26	3.7458e-25	48.1384
chr5:141485866	1.82524	-1.10079	12.606	4.28927e-26	3.74596e-25	48.1383
chr6:110181889	-2.21573	1.08226	-12.6059	4.28945e-26	3.74611e-25	48.1383
chr15:80697118	2.30793	-0.844817	12.6059	4.28963e-26	3.74627e-25	48.1383
chr18:712896	1.90659	-2.86976	12.6059	4.2897e-26	3.74632e-25	48.1382
chr13:113139124	-1.7089	1.46628	-12.6059	4.29098e-26	3.74743e-25	48.1379
chr2:144604243	-1.95524	2.4214	-12.6059	4.29169e-26	3.74804e-25	48.1378
chr5:157652303	1.25463	0.446829	12.6059	4.29178e-26	3.74813e-25	48.1378
chr10:133162403	1.5022	2.31329	12.6058	4.2922e-26	3.74848e-25	48.1377
chr9:127846643	2.40744	-1.71287	12.6058	4.29234e-26	3.7486e-25	48.1376
chr10:133102134	1.45561	0.972195	12.6058	4.29258e-26	3.7488e-25	48.1376
chr2:176762791	1.39183	-0.445915	12.6058	4.29326e-26	3.74939e-25	48.1374
chr5:14415546	-1.58159	2.41933	-12.6058	4.29341e-26	3.74952e-25	48.1374
chr16:2894343	1.70634	-0.192805	12.6058	4.29366e-26	3.74974e-25	48.1373
chr12:6958301	-1.54756	2.09305	-12.6058	4.29389e-26	3.74993e-25	48.1373
chr2:206801021	-1.61573	-1.15226	-12.6058	4.29402e-26	3.75004e-25	48.1372
chr19:38418639	1.8228	-0.710915	12.6058	4.29439e-26	3.75036e-25	48.1372
chr22:29314255	-1.45183	-2.4247	-12.6058	4.29469e-26	3.75062e-25	48.1371
chr20:3616370	2.71232	-1.78006	12.6057	4.29521e-26	3.75106e-25	48.137
chr22:50720808	2.74183	-1.90909	12.6057	4.29547e-26	3.75129e-25	48.1369
chr4:4852732	1.50366	-3.42451	12.6057	4.29577e-26	3.75154e-25	48.1368
chr8:96582019	1.7322	0.134634	12.6057	4.29598e-26	3.75173e-25	48.1368
chr6:33008235	1.35293	2.80671	12.6057	4.2963e-26	3.752e-25	48.1367
chr7:83271928	1.29024	1.58573	12.6057	4.29643e-26	3.75211e-25	48.1367
chr22:45543896	-1.3928	2.89018	-12.6057	4.29659e-26	3.75225e-25	48.1366
chr1:159779932	-2.07915	0.419573	-12.6057	4.29685e-26	3.75247e-25	48.1366
chr2:27307293	-1.16183	-0.697378	-12.6057	4.29724e-26	3.7528e-25	48.1365
chr9:15189210	2.00341	1.34061	12.6057	4.29725e-26	3.7528e-25	48.1365
chr15:26001561	1.0872	2.62555	12.6057	4.29741e-26	3.75294e-25	48.1365
chr1:206107136	1.53098	1.83415	12.6057	4.29757e-26	3.75308e-25	48.1364
chr16:2206158	1.41244	-1.95207	12.6056	4.2979e-26	3.75336e-25	48.1363
chr2:173043716	-1.32902	2.20915	-12.6056	4.29797e-26	3.75341e-25	48.1363
chr1:3697174	1.65329	2.15701	12.6056	4.29839e-26	3.75378e-25	48.1362
chr17:68456350	1.76024	-2.80183	12.6056	4.29883e-26	3.75415e-25	48.1361
chr22:43152161	-1.55537	-2.79854	-12.6056	4.29914e-26	3.75443e-25	48.1361
chr16:86750958	1.16427	1.30287	12.6056	4.29922e-26	3.75449e-25	48.136
chr1:228407661	1.69683	-2.24744	12.6056	4.29922e-26	3.75449e-25	48.136
chr7:155871392	1.46146	1.54463	12.6056	4.29945e-26	3.75468e-25	48.136
chr17:32517493	-1.88549	1.69433	-12.6056	4.29987e-26	3.75505e-25	48.1359
chr9:121750323	-1.20988	3.61335	-12.6056	4.3e-26	3.75515e-25	48.1359
chr11:45924212	1.26439	1.42183	12.6056	4.30034e-26	3.75545e-25	48.1358
chr10:131321350	1.30915	-2.18872	12.6055	4.30151e-26	3.75646e-25	48.1355
chr14:54343389	1.59171	0.893293	12.6055	4.30154e-26	3.75648e-25	48.1355
chr1:53594239	1.53598	-2.77348	12.6055	4.30174e-26	3.75665e-25	48.1355
chr16:87833144	-1.90049	2.23732	-12.6055	4.30207e-26	3.75693e-25	48.1354
chr11:75566372	-1.95707	1.89073	-12.6055	4.30213e-26	3.75698e-25	48.1354
chr4:3525649	-1.47451	2.35421	-12.6055	4.30213e-26	3.75698e-25	48.1354
chr1:41382027	2.17793	-3.35006	12.6055	4.30254e-26	3.75733e-25	48.1353
chr22:36860858	-2.5522	1.39098	-12.6055	4.30262e-26	3.75739e-25	48.1352
chr7:158098014	-1.89707	0.786463	-12.6055	4.3028e-26	3.75755e-25	48.1352
chr2:200735913	1.82988	-2.26226	12.6055	4.30281e-26	3.75755e-25	48.1352
chr14:99807719	1.45939	0.422744	12.6055	4.30304e-26	3.75775e-25	48.1351
chr2:74550115	1.61976	2.78707	12.6054	4.30341e-26	3.75807e-25	48.1351
chr19:55376777	1.97793	-1.35799	12.6054	4.30377e-26	3.75838e-25	48.135
chr6:10400553	2.12683	-2.185	12.6054	4.30396e-26	3.75854e-25	48.1349
chr2:44801906	1.79024	-2.80634	12.6054	4.30426e-26	3.7588e-25	48.1349
chr4:89438445	1.28951	0.926951	12.6054	4.30471e-26	3.75918e-25	48.1348
chr1:230186203	2.18476	-2.54738	12.6054	4.305e-26	3.75943e-25	48.1347
chr7:2527010	-1.6939	1.94329	-12.6054	4.30528e-26	3.75967e-25	48.1346
chr8:1947175	-1.57476	2.19494	-12.6054	4.30585e-26	3.76017e-25	48.1345
chr8:29804077	1.64439	1.95244	12.6053	4.30643e-26	3.76066e-25	48.1344
chr22:36422421	1.24427	2.4675	12.6053	4.30663e-26	3.76084e-25	48.1343
chr6:44134199	-1.35122	2.74061	-12.6053	4.30677e-26	3.76095e-25	48.1343
chr16:27531007	-2.09878	2.93256	-12.6053	4.30692e-26	3.76108e-25	48.1342
chr16:68235285	2.54085	-2.08994	12.6053	4.30703e-26	3.76117e-25	48.1342
chr5:88692138	1.56244	-3.43841	12.6053	4.30715e-26	3.76127e-25	48.1342
chr1:206749467	1.36768	2.20689	12.6053	4.30726e-26	3.76136e-25	48.1342
chr2:72130798	1.77671	-2.66067	12.6053	4.30811e-26	3.7621e-25	48.134
chr1:165903655	-1.40841	2.38445	-12.6053	4.30842e-26	3.76236e-25	48.1339
chr10:113104878	1.20524	1.9053	12.6053	4.30878e-26	3.76267e-25	48.1338
chr16:3879179	1.75402	-2.77677	12.6052	4.30918e-26	3.76302e-25	48.1337
chr10:124526809	-1.8789	0.323841	-12.6052	4.30919e-26	3.76302e-25	48.1337
chr17:4536300	-1.8378	2.31366	-12.6052	4.30934e-26	3.76315e-25	48.1337
chr2:47798881	-2.47061	1.50262	-12.6052	4.30951e-26	3.76329e-25	48.1336
chr2:42906785	2.01488	-1.9861	12.6052	4.30953e-26	3.76331e-25	48.1336
chr11:119482605	1.33915	1.19604	12.6052	4.30964e-26	3.7634e-25	48.1336
chr11:66668862	-2.84744	1.77872	-12.6052	4.30977e-26	3.7635e-25	48.1336
chr11:20467802	-2.11829	1.07634	-12.6052	4.30977e-26	3.7635e-25	48.1336
chr13:40103022	1.80329	-0.333476	12.6052	4.30986e-26	3.76358e-25	48.1336
chr11:86193940	2.19622	-2.11128	12.6052	4.31016e-26	3.76383e-25	48.1335
chr8:101361051	2.57488	-2.02841	12.6052	4.31017e-26	3.76384e-25	48.1335
chr18:74501372	2.2011	-1.85409	12.6052	4.31036e-26	3.764e-25	48.1335
chr16:1078223	-1.49512	1.24793	-12.6052	4.3105e-26	3.76412e-25	48.1334
chr14:70643247	1.70683	0.98939	12.6052	4.31052e-26	3.76413e-25	48.1334
chr3:42160381	2.49378	-1.7314	12.6052	4.31061e-26	3.7642e-25	48.1334
chr7:17638684	-1.37768	1.20091	-12.6052	4.31061e-26	3.7642e-25	48.1334
chr18:69980810	-1.64549	2.4414	-12.6052	4.3107e-26	3.76428e-25	48.1334
chr9:97680003	1.95195	0.466098	12.6052	4.31084e-26	3.76439e-25	48.1333
chr2:222295464	1.51878	-3.59451	12.6052	4.31126e-26	3.76475e-25	48.1332
chr3:141737351	-2.6778	1.65756	-12.6052	4.31151e-26	3.76496e-25	48.1332
chr9:136254777	1.4589	1.61774	12.6052	4.31154e-26	3.76499e-25	48.1332
chr15:72271921	1.53268	-1.94159	12.6051	4.31187e-26	3.76527e-25	48.1331
chr11:1030491	1.45354	-0.537622	12.6051	4.3119e-26	3.76529e-25	48.1331
chr12:123901469	-1.40488	0.684512	-12.6051	4.31205e-26	3.76542e-25	48.1331
chr2:106160766	-2.35305	1.58201	-12.6051	4.31226e-26	3.7656e-25	48.133
chr11:2147337	1.50573	-1.91945	12.6051	4.31244e-26	3.76575e-25	48.133
chr1:1184028	1.31415	2.20549	12.6051	4.31248e-26	3.76578e-25	48.133
chr20:46978736	-1.49768	1.5503	-12.6051	4.31255e-26	3.76584e-25	48.1329
chr5:100539452	-1.765	1.57201	-12.6051	4.31317e-26	3.76637e-25	48.1328
chr17:38706739	1.67866	-2.78067	12.6051	4.31397e-26	3.76707e-25	48.1326
chrX:7049553	1.23037	2.40677	12.6051	4.31399e-26	3.76708e-25	48.1326
chr12:56837222	1.52402	-2.67835	12.605	4.31537e-26	3.76828e-25	48.1323
chr10:126391629	1.38659	-1.32073	12.605	4.31562e-26	3.76849e-25	48.1322
chr16:52548188	1.48817	-2.39835	12.605	4.31573e-26	3.76858e-25	48.1322
chr3:27720120	1.79512	-0.765244	12.605	4.316e-26	3.76881e-25	48.1321
chr1:44534988	1.97171	-1.7661	12.605	4.31625e-26	3.76903e-25	48.1321
chr9:129722156	1.2739	1.71963	12.605	4.31689e-26	3.76959e-25	48.1319
chr14:104801429	1.63951	-3.56061	12.605	4.31736e-26	3.76999e-25	48.1318
chr4:6953905	2.33598	-1.98738	12.6049	4.3174e-26	3.77002e-25	48.1318
chr3:127608587	-2.40976	2.55463	-12.6049	4.31774e-26	3.77031e-25	48.1317
chr5:157109125	-2.4528	0.833232	-12.6049	4.3179e-26	3.77045e-25	48.1317
chr3:169660428	1.53012	-2.57982	12.6049	4.31835e-26	3.77084e-25	48.1316
chr22:39241289	1.48073	-3.00732	12.6049	4.31849e-26	3.77095e-25	48.1316
chr10:24552587	2.39451	-1.54091	12.6049	4.31859e-26	3.77104e-25	48.1315
chr22:49632266	2.59915	-1.95311	12.6049	4.31866e-26	3.77109e-25	48.1315
chr7:106114907	-2.26037	1.10323	-12.6049	4.31867e-26	3.77109e-25	48.1315
chr2:8544013	-2.62232	1.39701	-12.6049	4.31899e-26	3.77137e-25	48.1315
chr22:47550940	-1.9472	0.738354	-12.6049	4.31935e-26	3.77168e-25	48.1314
chr20:3674025	-1.67146	1.56768	-12.6049	4.31943e-26	3.77175e-25	48.1314
chr22:39496369	1.04488	-0.279024	12.6048	4.32034e-26	3.77253e-25	48.1311
chr9:97364892	-1.70866	2.5414	-12.6048	4.32041e-26	3.77259e-25	48.1311
chr4:79965073	2.30646	-1.72774	12.6048	4.32093e-26	3.77304e-25	48.131
chr10:31586914	-2.585	1.54518	-12.6048	4.32115e-26	3.77323e-25	48.131
chr13:21986477	1.35341	2.60951	12.6048	4.32124e-26	3.7733e-25	48.1309
chr3:9918028	3.24049	-0.593537	12.6048	4.32137e-26	3.77341e-25	48.1309
chr1:37557002	2.52232	-2.18726	12.6048	4.32137e-26	3.77341e-25	48.1309
chr17:7704430	1.33415	-2.80805	12.6048	4.32138e-26	3.77341e-25	48.1309
chr2:231034498	-2.25317	0.434268	-12.6048	4.32142e-26	3.77344e-25	48.1309
chr6:36874206	-1.44549	-2.89323	-12.6048	4.32155e-26	3.77355e-25	48.1309
chr6:47476952	2.01476	-1.51262	12.6048	4.32162e-26	3.7736e-25	48.1308
chr16:30367956	-1.39049	0.0246341	-12.6048	4.32171e-26	3.77368e-25	48.1308
chr19:4432075	-2.76598	1.66177	-12.6048	4.32175e-26	3.77371e-25	48.1308
chr7:27144841	2.0478	-2.69488	12.6048	4.32178e-26	3.77373e-25	48.1308
chr22:50720776	2.57207	-1.77152	12.6048	4.32209e-26	3.774e-25	48.1307
chr2:189674949	1.49622	-3.46994	12.6048	4.32226e-26	3.77414e-25	48.1307
chr12:123408295	-1.31451	2.2925	-12.6048	4.32237e-26	3.77423e-25	48.1307
chr20:46221389	1.24927	2.36329	12.6048	4.32283e-26	3.77463e-25	48.1306
chr6:31161551	1.40537	1.06037	12.6047	4.32306e-26	3.77483e-25	48.1305
chr12:571229	2.9489	-1.84957	12.6047	4.32309e-26	3.77485e-25	48.1305
chr22:48606297	1.43232	2.5264	12.6047	4.32318e-26	3.77492e-25	48.1305
chr17:45263116	1.28659	1.71427	12.6047	4.32372e-26	3.77539e-25	48.1304
chr4:25235605	-1.68805	-0.805488	-12.6047	4.32406e-26	3.77568e-25	48.1303
chr7:2201809	2.76805	-1.35195	12.6047	4.32429e-26	3.77587e-25	48.1302
chr1:101175095	2.495	-1.4886	12.6047	4.3246e-26	3.77614e-25	48.1302
chr20:13995130	1.59476	-2.81872	12.6047	4.32474e-26	3.77626e-25	48.1301
chr10:119288819	1.30927	2.6028	12.6047	4.3251e-26	3.77657e-25	48.13
chr7:144410533	1.73122	-2.04927	12.6047	4.32577e-26	3.77715e-25	48.1299
chr7:4633142	1.53305	1.37213	12.6047	4.32579e-26	3.77716e-25	48.1299
chr8:131904917	1.39134	-3.39604	12.6046	4.32587e-26	3.77722e-25	48.1299
chr2:118233070	-1.78037	-0.442256	-12.6046	4.32587e-26	3.77722e-25	48.1299
chr6:70725917	1.1822	1.22451	12.6046	4.3265e-26	3.77777e-25	48.1297
chr11:124745574	2.75878	-1.75378	12.6046	4.32653e-26	3.77779e-25	48.1297
chr19:58204665	1.73354	-2.2453	12.6046	4.32722e-26	3.77838e-25	48.1296
chr1:9018485	-2.26622	0.489695	-12.6046	4.32729e-26	3.77844e-25	48.1295
chr5:150000163	1.40598	-2.63348	12.6046	4.32731e-26	3.77845e-25	48.1295
chr5:132839838	2.64915	-1.57445	12.6046	4.3277e-26	3.77879e-25	48.1294
chr1:36126068	1.24817	0.635671	12.6046	4.32775e-26	3.77883e-25	48.1294
chr7:138664218	1.62293	-2.50817	12.6046	4.32775e-26	3.77883e-25	48.1294
chr16:66276178	1.37268	1.85878	12.6046	4.32797e-26	3.77901e-25	48.1294
chr3:149377409	-2.36098	0.219878	-12.6046	4.32847e-26	3.77945e-25	48.1293
chr16:30407058	1.71122	-3.55915	12.6046	4.32863e-26	3.77958e-25	48.1292
chr14:69917416	-2.09988	0.431524	-12.6045	4.32919e-26	3.78007e-25	48.1291
chr3:38109158	-2.33561	2.10976	-12.6045	4.3292e-26	3.78007e-25	48.1291
chr10:132916474	1.41146	2.67707	12.6045	4.32927e-26	3.78013e-25	48.1291
chr9:123368164	2.2789	-1.87006	12.6045	4.32928e-26	3.78013e-25	48.1291
chr17:45429679	2.66012	-2.5853	12.6045	4.32972e-26	3.78051e-25	48.129
chr5:177308040	-2.59915	1.44238	-12.6045	4.32978e-26	3.78055e-25	48.129
chr20:43530889	1.19159	0.503232	12.6045	4.32991e-26	3.78066e-25	48.1289
chr5:172683501	2.31585	-2.45695	12.6045	4.33041e-26	3.78109e-25	48.1288
chr3:45479045	1.37146	2.47354	12.6045	4.33149e-26	3.78203e-25	48.1286
chr6:33121619	1.41951	2.34195	12.6044	4.33171e-26	3.78222e-25	48.1285
chr8:73092820	1.38988	-3.3164	12.6044	4.33181e-26	3.78231e-25	48.1285
chr15:62782610	2.73122	-1.705	12.6044	4.33238e-26	3.7828e-25	48.1284
chr5:135039003	2.27	-1.95439	12.6044	4.33258e-26	3.78297e-25	48.1283
chr2:18611281	-1.43927	2.98671	-12.6044	4.33269e-26	3.78306e-25	48.1283
chr9:133708345	-1.89549	1.73152	-12.6044	4.3333e-26	3.78358e-25	48.1282
chr1:85616146	1.3411	-3.4364	12.6043	4.33434e-26	3.78449e-25	48.1279
chr10:128430237	-1.62963	1.77116	-12.6043	4.33486e-26	3.78494e-25	48.1278
chr4:12902918	-1.61634	1.39537	-12.6043	4.33499e-26	3.78505e-25	48.1278
chr19:8139659	2.5039	-2.05732	12.6043	4.33547e-26	3.78547e-25	48.1277
chr22:39018465	1.32768	1.61811	12.6043	4.33577e-26	3.78572e-25	48.1276
chr5:74673337	2.25512	-1.60232	12.6043	4.33587e-26	3.7858e-25	48.1276
chr14:94389007	1.4222	1.90963	12.6043	4.33597e-26	3.78588e-25	48.1275
chr1:153795211	2.04549	-0.603354	12.6043	4.33609e-26	3.78598e-25	48.1275
chr10:35447958	1.45622	-3.1475	12.6043	4.33628e-26	3.78615e-25	48.1275
chr1:205449898	1.95402	-2.30872	12.6043	4.33635e-26	3.7862e-25	48.1275
chr19:941910	1.56402	1.31945	12.6043	4.33648e-26	3.78631e-25	48.1274
chr11:6438200	-2.70744	1.50652	-12.6043	4.33695e-26	3.78672e-25	48.1273
chr5:178489415	1.90024	-1.29195	12.6043	4.33701e-26	3.78676e-25	48.1273
chr15:34336999	-1.38244	-1.79427	-12.6042	4.33724e-26	3.78696e-25	48.1272
chr3:52531100	2.68476	-1.44506	12.6042	4.33759e-26	3.78726e-25	48.1272
chr6:24273779	2.44098	-1.15024	12.6042	4.33761e-26	3.78728e-25	48.1272
chr5:81853183	2.25256	-0.66311	12.6042	4.33799e-26	3.7876e-25	48.1271
chr9:126778107	1.3072	-0.0351829	12.6042	4.33815e-26	3.78773e-25	48.127
chr16:88151127	-1.52976	-0.168902	-12.6042	4.33821e-26	3.78778e-25	48.127
chr2:112976498	-1.71841	2.21835	-12.6042	4.33822e-26	3.78778e-25	48.127
chr12:109111138	1.59915	-2.79457	12.6042	4.33857e-26	3.78809e-25	48.1269
chr6:170103260	-2.07402	2.14738	-12.6042	4.33868e-26	3.78817e-25	48.1269
chr11:67044744	-1.82854	1.26524	-12.6042	4.33901e-26	3.78846e-25	48.1268
chr4:3268881	1.34902	1.71171	12.6042	4.33969e-26	3.78905e-25	48.1267
chr3:157130270	2.80805	-1.95683	12.6042	4.33976e-26	3.78911e-25	48.1267
chr17:81038119	2.10256	0.0346951	12.6042	4.3399e-26	3.78923e-25	48.1266
chr14:92319389	1.43537	1.32415	12.6041	4.34055e-26	3.78979e-25	48.1265
chr7:145212098	-1.39598	0.724207	-12.6041	4.34057e-26	3.7898e-25	48.1265
chr19:5048773	2.31463	-0.739756	12.6041	4.34126e-26	3.79039e-25	48.1263
chr2:25207268	2.58427	-1.39945	12.6041	4.34134e-26	3.79046e-25	48.1263
chr12:57225548	1.77878	-3.2778	12.6041	4.34187e-26	3.79092e-25	48.1262
chr17:62381773	1.44805	2.03329	12.604	4.3431e-26	3.79199e-25	48.1259
chr22:39650691	1.44561	2.56268	12.604	4.34325e-26	3.79211e-25	48.1259
chr2:128386182	-1.94744	1.90994	-12.604	4.34352e-26	3.79235e-25	48.1258
chr2:85804220	-1.55793	1.76494	-12.604	4.34381e-26	3.79259e-25	48.1257
chr14:102966139	-2.85744	1.83945	-12.604	4.34417e-26	3.7929e-25	48.1257
chr21:18612968	-1.65963	1.67055	-12.604	4.34448e-26	3.79317e-25	48.1256
chr11:64369853	-1.74037	2.36713	-12.604	4.34488e-26	3.79352e-25	48.1255
chr5:34658245	1.72171	-1.82415	12.604	4.34514e-26	3.79374e-25	48.1254
chr21:39612358	1.52256	-2.35433	12.6039	4.34571e-26	3.79423e-25	48.1253
chr7:73831117	2.95598	-1.75957	12.6039	4.34572e-26	3.79423e-25	48.1253
chr22:41367088	1.49854	-3.38683	12.6039	4.34617e-26	3.79462e-25	48.1252
chr10:102511462	-1.50524	2.60457	-12.6039	4.34644e-26	3.79485e-25	48.1251
chr5:91384530	1.37866	-1.55445	12.6039	4.34652e-26	3.79492e-25	48.1251
chr1:33370891	1.39927	2.07	12.6039	4.34711e-26	3.79543e-25	48.125
chr3:184175880	1.30171	1.47488	12.6039	4.34725e-26	3.79554e-25	48.1249
chr5:7420045	1.22232	-3.6225	12.6039	4.34757e-26	3.79582e-25	48.1249
chr14:104637221	-1.555	1.53091	-12.6039	4.3476e-26	3.79584e-25	48.1249
chr19:44812326	-1.42244	2.70171	-12.6039	4.34767e-26	3.7959e-25	48.1248
chr2:157875067	1.40037	-2.63165	12.6039	4.34784e-26	3.79604e-25	48.1248
chr17:41195916	1.52646	2.29189	12.6039	4.34808e-26	3.79625e-25	48.1248
chr14:51752212	2.65793	-1.75823	12.6038	4.34859e-26	3.79669e-25	48.1246
chr11:6402716	-2.76573	1.50433	-12.6038	4.34867e-26	3.79675e-25	48.1246
chr4:83114683	-1.93341	-2.61159	-12.6038	4.34893e-26	3.79698e-25	48.1246
chr15:101051231	1.17439	2.50439	12.6038	4.34896e-26	3.79699e-25	48.1246
chr2:213239154	2.29683	-1.89951	12.6038	4.3491e-26	3.79712e-25	48.1245
chr17:16833091	2.02805	-2.00061	12.6038	4.34951e-26	3.79747e-25	48.1244
chr21:42833411	-1.5778	-1.64341	-12.6038	4.34955e-26	3.7975e-25	48.1244
chr6:35449748	1.13829	-3.32927	12.6038	4.34974e-26	3.79766e-25	48.1244
chr19:11361665	2.12134	-2.97104	12.6038	4.34979e-26	3.7977e-25	48.1244
chr5:172683314	2.2139	-1.9039	12.6038	4.34984e-26	3.79774e-25	48.1244
chr10:125101695	-2.67817	2.08189	-12.6038	4.35042e-26	3.79824e-25	48.1242
chr3:31705058	-1.23427	-1.3653	-12.6038	4.35071e-26	3.79849e-25	48.1242
chr12:130280843	1.41476	2.22116	12.6038	4.35083e-26	3.79859e-25	48.1241
chr15:69921958	1.30378	2.64994	12.6038	4.3512e-26	3.7989e-25	48.124
chr6:56644405	-2.32976	0.757317	-12.6038	4.35127e-26	3.79896e-25	48.124
chr17:4900637	2.22622	-2.48213	12.6037	4.35227e-26	3.79983e-25	48.1238
chr16:27779942	2.1611	-1.09921	12.6037	4.35251e-26	3.80003e-25	48.1237
chr12:1795929	1.66329	-2.47067	12.6037	4.35406e-26	3.80139e-25	48.1234
chr19:6216357	1.62061	0.614939	12.6036	4.35418e-26	3.80148e-25	48.1234
chr17:54901190	1.74866	-2.80957	12.6036	4.35425e-26	3.80154e-25	48.1233
chr11:64345130	1.33744	3.0247	12.6036	4.35443e-26	3.80169e-25	48.1233
chr11:16610358	1.7889	0.0243293	12.6036	4.35487e-26	3.80207e-25	48.1232
chr19:45234522	1.89024	-3.17122	12.6036	4.3549e-26	3.80209e-25	48.1232
chr15:40891910	1.29744	-3.24567	12.6036	4.35528e-26	3.80242e-25	48.1231
chr19:52492622	1.69451	-1.79543	12.6036	4.35537e-26	3.80249e-25	48.1231
chr11:797167	1.61512	-2.84354	12.6036	4.35542e-26	3.80254e-25	48.1231
chr2:127811628	1.3428	-2.57555	12.6036	4.3555e-26	3.80259e-25	48.1231
chr22:24518898	-2.17988	1.06128	-12.6036	4.3555e-26	3.80259e-25	48.1231
chr7:100887444	-2.45988	1.0336	-12.6036	4.35563e-26	3.8027e-25	48.123
chr4:158812370	1.31963	1.18823	12.6036	4.35594e-26	3.80297e-25	48.123
chr8:93221495	1.51012	-0.320183	12.6036	4.35611e-26	3.80311e-25	48.1229
chr22:19691900	2.46988	-2.08652	12.6036	4.35626e-26	3.80324e-25	48.1229
chr13:109781111	2.33341	-2.0678	12.6036	4.35655e-26	3.80348e-25	48.1228
chr1:201467896	2.49805	-1.48732	12.6036	4.35656e-26	3.80349e-25	48.1228
chrX:24151941	1.97585	0.157683	12.6035	4.35742e-26	3.80423e-25	48.1226
chr20:47665377	2.71744	-1.6003	12.6035	4.35783e-26	3.80459e-25	48.1225
chr7:116501447	2.57841	-1.70262	12.6035	4.35796e-26	3.80469e-25	48.1225
chr18:45009029	-1.35976	1.65585	-12.6035	4.35796e-26	3.80469e-25	48.1225
chr19:11351939	1.59695	0.6425	12.6035	4.35801e-26	3.80473e-25	48.1225
chr14:105317183	-1.57207	3.55262	-12.6035	4.35805e-26	3.80476e-25	48.1225
chr17:76515735	-2.72293	1.60988	-12.6035	4.35805e-26	3.80476e-25	48.1225
chr4:2796441	2.81146	-2.4078	12.6035	4.35807e-26	3.80477e-25	48.1225
chr4:2559792	-1.53378	2.91055	-12.6035	4.35808e-26	3.80477e-25	48.1225
chr7:2019788	1.99146	-2.01951	12.6035	4.35819e-26	3.80486e-25	48.1224
chr3:197554391	1.6939	-2.19341	12.6035	4.35877e-26	3.80536e-25	48.1223
chr16:88701799	-2.56585	1.02622	-12.6035	4.35948e-26	3.80598e-25	48.1221
chr15:23566151	-1.93951	1.89195	-12.6035	4.3596e-26	3.80608e-25	48.1221
chr11:71710229	2.32841	-1.10555	12.6034	4.35989e-26	3.80633e-25	48.122
chr10:133389631	-1.92134	2.31433	-12.6034	4.35991e-26	3.80634e-25	48.122
chr8:48659528	-1.89756	2.80341	-12.6034	4.36088e-26	3.80718e-25	48.1218
chr2:230864317	1.58232	-1.05591	12.6034	4.36118e-26	3.80744e-25	48.1218
chr2:224009150	2.71598	-1.4136	12.6034	4.36136e-26	3.80759e-25	48.1217
chr2:207813333	1.45195	1.17939	12.6034	4.3616e-26	3.8078e-25	48.1217
chr9:127877933	1.94707	-2.4439	12.6034	4.36163e-26	3.80782e-25	48.1217
chr2:241801928	1.4461	2.43622	12.6034	4.36167e-26	3.80785e-25	48.1216
chr15:84579505	3.03415	-1.89415	12.6034	4.36169e-26	3.80787e-25	48.1216
chr1:47189894	-2.23256	0.708598	-12.6034	4.36189e-26	3.80804e-25	48.1216
chr2:64267725	1.25305	2.16421	12.6034	4.36207e-26	3.80819e-25	48.1215
chr16:31142948	1.96476	-2.55774	12.6034	4.36237e-26	3.80845e-25	48.1215
chr10:21500320	2.31768	-2.89713	12.6034	4.3624e-26	3.80847e-25	48.1215
chr13:99217663	-1.72268	1.71061	-12.6034	4.36241e-26	3.80847e-25	48.1215
chr8:96161984	1.65707	-2.3122	12.6034	4.36243e-26	3.80848e-25	48.1215
chr13:114162758	1.66976	1.53305	12.6034	4.36244e-26	3.80849e-25	48.1215
chr5:122311098	1.2778	1.43293	12.6034	4.36251e-26	3.80854e-25	48.1214
chr19:41844697	1.19378	0.240427	12.6034	4.36256e-26	3.80858e-25	48.1214
chr19:16067289	-2.03256	1.79652	-12.6034	4.36264e-26	3.80865e-25	48.1214
chr20:2705510	1.40988	1.08579	12.6033	4.36275e-26	3.80873e-25	48.1214
chr17:73786390	1.81841	-2.27957	12.6033	4.36279e-26	3.80876e-25	48.1214
chr14:95548124	1.71707	2.6578	12.6033	4.36284e-26	3.8088e-25	48.1214
chr17:81120217	1.73024	0.762073	12.6033	4.36295e-26	3.8089e-25	48.1213
chr5:3221148	-1.94085	2.06494	-12.6033	4.36366e-26	3.80951e-25	48.1212
chr6:1603778	-2.1428	0.37372	-12.6033	4.36378e-26	3.80961e-25	48.1212
chr6:138691546	2.24841	-2.15689	12.6033	4.36398e-26	3.80978e-25	48.1211
chr18:55858055	1.62793	2.10567	12.6033	4.36402e-26	3.80981e-25	48.1211
chr11:116500828	-1.2628	-2.57518	-12.6033	4.36465e-26	3.81035e-25	48.121
chr1:17413489	1.29768	1.34274	12.6033	4.3647e-26	3.81039e-25	48.1209
chr19:3964342	1.35317	2.05451	12.6033	4.36481e-26	3.81049e-25	48.1209
chr9:137592888	-1.61159	2.8303	-12.6033	4.36491e-26	3.81057e-25	48.1209
chr21:41430254	1.26512	2.38732	12.6033	4.36518e-26	3.8108e-25	48.1208
chr5:179060846	1.38768	-3.48311	12.6033	4.36533e-26	3.81093e-25	48.1208
chr1:197923274	1.45134	1.5336	12.6032	4.36565e-26	3.8112e-25	48.1207
chr14:100325476	1.29707	1.1139	12.6032	4.36573e-26	3.81127e-25	48.1207
chr19:18002792	-2.48256	1.05762	-12.6032	4.36602e-26	3.81151e-25	48.1206
chr3:134367869	1.32988	2.66884	12.6032	4.36616e-26	3.81164e-25	48.1206
chr17:82237304	-1.95988	2.55128	-12.6032	4.36661e-26	3.81202e-25	48.1205
chr15:80465567	1.50329	2.25604	12.6032	4.3671e-26	3.81244e-25	48.1204
chr7:48455126	1.7572	2.10823	12.6032	4.36733e-26	3.81264e-25	48.1203
chr16:29231052	2.88024	-1.89695	12.6032	4.3674e-26	3.8127e-25	48.1203
chr6:157669954	1.41695	-2.92835	12.6032	4.36765e-26	3.81291e-25	48.1203
chr19:35272235	-1.58488	3.22829	-12.6032	4.36773e-26	3.81298e-25	48.1203
chr4:146062092	1.23305	1.85921	12.6032	4.36803e-26	3.81323e-25	48.1202
chr22:30266144	-2.72415	1.65634	-12.6032	4.36833e-26	3.81348e-25	48.1201
chr5:77851241	2.20476	-2.79104	12.6031	4.36848e-26	3.81362e-25	48.1201
chr10:101139399	2.14256	-2.58726	12.6031	4.36865e-26	3.81375e-25	48.12
chr8:119207892	1.33634	-3.74976	12.6031	4.36889e-26	3.81396e-25	48.12
chr19:3970235	1.40951	-3.69256	12.6031	4.36905e-26	3.81409e-25	48.12
chr11:111748188	-1.22256	2.59896	-12.6031	4.36907e-26	3.81411e-25	48.1199
chr12:53328468	1.50378	0.753963	12.6031	4.36918e-26	3.8142e-25	48.1199
chr7:155540605	1.41354	2.23982	12.6031	4.36922e-26	3.81423e-25	48.1199
chr1:1174125	1.85927	-2.57634	12.6031	4.36942e-26	3.8144e-25	48.1199
chr18:49813112	1.82659	-3.18305	12.6031	4.36947e-26	3.81444e-25	48.1199
chr17:7851637	1.97817	-2.21896	12.6031	4.3695e-26	3.81446e-25	48.1199
chr4:171812484	1.65098	-3.14963	12.6031	4.36955e-26	3.8145e-25	48.1198
chr11:115720875	-1.45695	2.34567	-12.6031	4.36955e-26	3.8145e-25	48.1198
chr10:5589860	2.16732	2.3922	12.6031	4.37013e-26	3.815e-25	48.1197
chr6:1601604	2.5678	-2.05622	12.6031	4.37046e-26	3.81528e-25	48.1196
chr13:45311915	1.63549	-3.00945	12.6031	4.37072e-26	3.8155e-25	48.1196
chr5:141619505	1.09146	0.369024	12.603	4.37134e-26	3.81604e-25	48.1194
chr7:151115982	2.09037	-2.12872	12.603	4.37137e-26	3.81606e-25	48.1194
chr8:30027363	1.2861	2.22707	12.603	4.37152e-26	3.81619e-25	48.1194
chr22:43127112	2.32573	-1.89713	12.603	4.37168e-26	3.81632e-25	48.1194
chr11:66859850	1.64378	0.0144512	12.603	4.37231e-26	3.81687e-25	48.1192
chr11:17812157	2.66744	-1.86396	12.603	4.37291e-26	3.81739e-25	48.1191
chr1:30757735	-2.51963	1.26787	-12.603	4.37305e-26	3.8175e-25	48.119
chr3:112090542	-2.40232	1.35848	-12.603	4.37314e-26	3.81758e-25	48.119
chr3:49718867	1.95195	-2.83146	12.603	4.37318e-26	3.81761e-25	48.119
chr10:71963577	1.54659	0.0547561	12.603	4.37323e-26	3.81764e-25	48.119
chr4:6657563	2.0989	-1.0397	12.603	4.37385e-26	3.81818e-25	48.1189
chr8:11283856	1.28049	-0.870976	12.603	4.37394e-26	3.81825e-25	48.1188
chr6:150264092	-2.02805	2.82817	-12.6029	4.37416e-26	3.81845e-25	48.1188
chr20:2821587	1.77744	-2.37921	12.6029	4.37456e-26	3.81878e-25	48.1187
chr1:160030945	1.79622	-2.80896	12.6029	4.37463e-26	3.81884e-25	48.1187
chr1:15329239	-2.60951	1.29073	-12.6029	4.37467e-26	3.81888e-25	48.1187
chrX:153909742	1.75354	-0.486037	12.6029	4.37493e-26	3.8191e-25	48.1186
chr5:77851344	2.2072	-1.70043	12.6029	4.37506e-26	3.81921e-25	48.1186
chr5:171273061	1.3022	2.39732	12.6029	4.37507e-26	3.81921e-25	48.1186
chr22:38074327	2.39439	-1.27183	12.6029	4.37518e-26	3.8193e-25	48.1186
chr11:2301744	-2.17024	0.23439	-12.6029	4.3755e-26	3.81958e-25	48.1185
chr1:164576896	3.02512	-2.11512	12.6029	4.37595e-26	3.81996e-25	48.1184
chr10:97164224	2.01195	-1.33232	12.6029	4.37612e-26	3.82011e-25	48.1183
chr2:240897024	2.25159	-2.28811	12.6029	4.3763e-26	3.82026e-25	48.1183
chr6:1766689	2.41622	-1.04079	12.6029	4.37668e-26	3.82058e-25	48.1182
chr16:1825919	-1.45476	-2.08421	-12.6029	4.37668e-26	3.82058e-25	48.1182
chr4:10013727	1.43366	0.748415	12.6028	4.37788e-26	3.82163e-25	48.1179
chr11:502729	-1.32317	2.47463	-12.6028	4.37796e-26	3.82169e-25	48.1179
chr16:11275757	1.12378	2.79348	12.6028	4.37904e-26	3.82263e-25	48.1177
chr11:95242610	-1.62878	0.708902	-12.6028	4.37949e-26	3.82301e-25	48.1176
chr21:45266684	-2.21037	1.75677	-12.6028	4.3795e-26	3.82302e-25	48.1176
chr7:44146766	1.7239	-2.42524	12.6028	4.37981e-26	3.82328e-25	48.1175
chr15:84747691	1.48	-4.16171	12.6027	4.37991e-26	3.82337e-25	48.1175
chr3:196247105	-2.79488	1.99988	-12.6027	4.38033e-26	3.82373e-25	48.1174
chr15:101175680	-2.55634	1.67463	-12.6027	4.38055e-26	3.82392e-25	48.1173
chr19:45217763	2.1022	-1.93244	12.6027	4.38079e-26	3.82412e-25	48.1173
chr15:22787485	1.75866	-2.86067	12.6027	4.38137e-26	3.82462e-25	48.1171
chr9:112861859	-2.22805	0.576829	-12.6027	4.38144e-26	3.82468e-25	48.1171
chr5:172927323	-1.38744	1.76043	-12.6027	4.38144e-26	3.82468e-25	48.1171
chr10:101132808	1.77561	-2.86927	12.6027	4.3816e-26	3.82481e-25	48.1171
chr1:3623902	1.45854	-2.16549	12.6027	4.38161e-26	3.82481e-25	48.1171
chr22:49632190	2.77159	-1.67762	12.6027	4.38201e-26	3.82516e-25	48.117
chr1:18637741	1.67951	-3.46317	12.6027	4.38255e-26	3.82562e-25	48.1169
chr2:127128763	1.99866	-3.01555	12.6026	4.38272e-26	3.82577e-25	48.1168
chr2:102245783	1.32354	2.58262	12.6026	4.38325e-26	3.82623e-25	48.1167
chr3:77815741	1.31671	2.01628	12.6026	4.38389e-26	3.82678e-25	48.1166
chr14:105467556	2.92171	-1.89451	12.6026	4.38399e-26	3.82686e-25	48.1165
chr14:100440440	1.71061	-2.63494	12.6026	4.38414e-26	3.82698e-25	48.1165
chr10:125151788	1.81793	0.405183	12.6026	4.38509e-26	3.82781e-25	48.1163
chr4:37889945	2.49598	-1.79579	12.6025	4.38568e-26	3.82833e-25	48.1162
chr11:102875417	-1.65098	1.10244	-12.6025	4.3858e-26	3.82843e-25	48.1161
chr5:1503630	-2.60707	1.34939	-12.6025	4.38609e-26	3.82867e-25	48.1161
chr19:55132844	1.64366	-0.664512	12.6025	4.38674e-26	3.82924e-25	48.1159
chr2:8681054	1.53634	-3.03232	12.6025	4.38699e-26	3.82944e-25	48.1159
chr6:35162449	-1.6911	2.2014	-12.6025	4.38792e-26	3.83025e-25	48.1157
chr13:99379936	-1.14061	3.51774	-12.6025	4.38805e-26	3.83036e-25	48.1156
chr11:124748460	2.04305	-0.629573	12.6025	4.38818e-26	3.83047e-25	48.1156
chr9:127755149	2.7561	-1.83524	12.6025	4.38824e-26	3.83052e-25	48.1156
chr1:41382025	2.43085	-2.81604	12.6024	4.38843e-26	3.83068e-25	48.1155
chr7:150799767	1.46329	-2.90799	12.6024	4.38892e-26	3.8311e-25	48.1154
chr15:96321657	1.89683	-3.06195	12.6024	4.38904e-26	3.8312e-25	48.1154
chr20:45101256	1.4122	-2.33195	12.6024	4.38906e-26	3.83122e-25	48.1154
chr6:170265875	-1.67341	2.59329	-12.6024	4.38962e-26	3.8317e-25	48.1153
chr6:32155702	1.36793	1.90433	12.6024	4.39011e-26	3.83212e-25	48.1152
chr6:25041795	-2.22463	1.43841	-12.6024	4.39114e-26	3.83302e-25	48.1149
chr5:93597432	1.71963	-2.86226	12.6024	4.39115e-26	3.83302e-25	48.1149
chr1:3063994	2.89037	-2.15726	12.6023	4.39156e-26	3.83337e-25	48.1148
chr10:132784060	1.62707	-2.56732	12.6023	4.39159e-26	3.83339e-25	48.1148
chr4:17771457	-2.30061	0.924451	-12.6023	4.39201e-26	3.83376e-25	48.1147
chr9:68704363	1.26646	-3.23726	12.6023	4.39214e-26	3.83386e-25	48.1147
chr20:5835402	-1.72354	1.79921	-12.6023	4.39229e-26	3.83399e-25	48.1147
chr1:212666291	1.13354	1.5103	12.6023	4.39231e-26	3.83401e-25	48.1147
chr3:13623540	2.82024	-1.69049	12.6023	4.39286e-26	3.83448e-25	48.1145
chr9:76869327	2.50341	-1.66159	12.6023	4.39308e-26	3.83467e-25	48.1145
chr14:96979724	1.65817	0.0553049	12.6023	4.39324e-26	3.8348e-25	48.1144
chr17:15590126	-2.9561	1.63976	-12.6023	4.39326e-26	3.83482e-25	48.1144
chr20:62059099	-1.33476	2.86104	-12.6023	4.39355e-26	3.83506e-25	48.1144
chr17:48592129	-1.54159	-1.45055	-12.6023	4.39378e-26	3.83526e-25	48.1143
chr6:33167507	1.38671	1.75067	12.6023	4.39399e-26	3.83544e-25	48.1143
chr9:1201083	-1.91646	-0.384939	-12.6023	4.39405e-26	3.83548e-25	48.1143
chr1:206923214	-2.00061	1.07701	-12.6022	4.39517e-26	3.83646e-25	48.114
chr10:43077953	1.285	-3.23909	12.6022	4.39544e-26	3.83669e-25	48.1139
chr1:179095499	1.13537	2.90915	12.6022	4.39556e-26	3.83679e-25	48.1139
chr7:2524413	2.72585	-1.72793	12.6022	4.3958e-26	3.83699e-25	48.1139
chr11:519217	1.40024	-2.8772	12.6022	4.39601e-26	3.83717e-25	48.1138
chr10:132794022	-1.60585	0.818902	-12.6022	4.39603e-26	3.83718e-25	48.1138
chr1:173918211	1.28817	2.52835	12.6022	4.39629e-26	3.8374e-25	48.1138
chr7:1026367	1.74707	2.02329	12.6022	4.39647e-26	3.83756e-25	48.1137
chr6:30260468	1.98134	-1.59677	12.6022	4.39676e-26	3.83781e-25	48.1136
chr4:53050388	-2.01439	1.74756	-12.6021	4.39751e-26	3.83845e-25	48.1135
chr22:38704920	-1.49866	-1.31213	-12.6021	4.39763e-26	3.83856e-25	48.1134
chr2:160421074	-2.83049	2.35573	-12.6021	4.39817e-26	3.83902e-25	48.1133
chr11:134361864	-1.94171	1.49598	-12.6021	4.3982e-26	3.83904e-25	48.1133
chr20:21714696	1.71659	-3.58427	12.6021	4.39822e-26	3.83906e-25	48.1133
chr5:151702656	1.47476	2.01201	12.6021	4.39838e-26	3.83919e-25	48.1133
chr14:24335219	1.76646	-2.21701	12.6021	4.39844e-26	3.83924e-25	48.1133
chr6:26225542	2.5372	-1.87067	12.6021	4.39847e-26	3.83926e-25	48.1133
chr9:95450668	2.60341	-0.81061	12.6021	4.39848e-26	3.83926e-25	48.1133
chr16:88406132	-1.47671	1.6236	-12.6021	4.39855e-26	3.83932e-25	48.1132
chr1:1338004	1.80988	0.740671	12.6021	4.39869e-26	3.83944e-25	48.1132
chr15:100878918	1.6639	-1.27902	12.6021	4.39893e-26	3.83965e-25	48.1132
chr14:66013773	1.54549	0.625671	12.6021	4.39894e-26	3.83965e-25	48.1131
chr2:113240270	1.51244	-3.19671	12.6021	4.39917e-26	3.83984e-25	48.1131
chr16:4972646	-1.85744	1.84616	-12.6021	4.39926e-26	3.83992e-25	48.1131
chr16:1471664	-1.92732	2.43024	-12.6021	4.39957e-26	3.84018e-25	48.113
chr2:129878533	1.74854	-0.236707	12.6021	4.39987e-26	3.84044e-25	48.1129
chr8:144359218	1.5611	-3.03823	12.602	4.40018e-26	3.84071e-25	48.1129
chr15:77820592	1.11073	-3.59659	12.602	4.40036e-26	3.84085e-25	48.1128
chr1:1087556	-1.3328	2.82226	-12.602	4.4004e-26	3.84089e-25	48.1128
chr19:2099092	1.33915	2.25543	12.602	4.40062e-26	3.84107e-25	48.1128
chr15:65368741	1.57585	-0.492561	12.602	4.40084e-26	3.84126e-25	48.1127
chr1:11458897	-1.47073	0.764512	-12.602	4.40109e-26	3.84148e-25	48.1127
chr16:89004315	-2.11817	-0.934939	-12.602	4.40122e-26	3.84158e-25	48.1126
chr12:120225348	1.55963	-2.84848	12.602	4.40175e-26	3.84204e-25	48.1125
chr7:1386774	-1.6239	1.72537	-12.602	4.40175e-26	3.84204e-25	48.1125
chr4:173499911	-1.33073	-2.22634	-12.602	4.40191e-26	3.84217e-25	48.1125
chr6:25703021	-1.54159	0.216159	-12.602	4.40197e-26	3.84222e-25	48.1125
chr16:4136263	2.31598	-1.7686	12.602	4.40212e-26	3.84234e-25	48.1124
chr1:3226042	1.34244	1.29171	12.602	4.40237e-26	3.84256e-25	48.1124
chr7:3056730	-2.03866	1.7664	-12.602	4.4024e-26	3.84258e-25	48.1124
chr1:39922656	1.93902	-2.8089	12.602	4.4024e-26	3.84258e-25	48.1124
chr4:15233795	-1.62439	0.510244	-12.6019	4.40284e-26	3.84295e-25	48.1123
chr11:46319234	-2.26354	1.94616	-12.6019	4.40301e-26	3.8431e-25	48.1122
chr9:130693006	1.51915	-0.428598	12.6019	4.4036e-26	3.84361e-25	48.1121
chr1:227945581	2.45098	-1.81293	12.6019	4.40364e-26	3.84364e-25	48.1121
chr2:232928853	1.99622	-2.43409	12.6019	4.40403e-26	3.84397e-25	48.112
chr8:90985821	1.275	-1.10713	12.6019	4.40432e-26	3.84422e-25	48.1119
chr1:227914761	1.45171	2.30695	12.6019	4.4045e-26	3.84438e-25	48.1119
chr1:220894733	2.72549	-2.42177	12.6019	4.40483e-26	3.84465e-25	48.1118
chrX:40085118	2.25305	-1.65518	12.6019	4.40493e-26	3.84474e-25	48.1118
chr8:53317075	1.47378	0.962744	12.6019	4.40498e-26	3.84478e-25	48.1118
chr2:100818100	2.26171	-1.63037	12.6019	4.40522e-26	3.84498e-25	48.1117
chr3:73384350	-1.46366	1.99195	-12.6019	4.40545e-26	3.84518e-25	48.1117
chr6:151045122	2.54012	-1.40311	12.6019	4.40561e-26	3.84532e-25	48.1116
chr20:56718390	1.24561	1.87207	12.6018	4.40566e-26	3.84535e-25	48.1116
chr11:67055230	1.83695	-2.60421	12.6018	4.40601e-26	3.84565e-25	48.1115
chr16:775524	1.27988	0.619817	12.6018	4.40603e-26	3.84567e-25	48.1115
chr10:91197265	1.37183	1.90311	12.6018	4.40651e-26	3.84608e-25	48.1114
chr4:153223708	1.9161	-2.54451	12.6018	4.40691e-26	3.84643e-25	48.1113
chr11:68980053	-1.77683	1.43805	-12.6018	4.40725e-26	3.84672e-25	48.1113
chr1:2866504	-2.78939	0.852378	-12.6018	4.40751e-26	3.84694e-25	48.1112
chr19:35139624	2.93829	-1.91061	12.6018	4.40754e-26	3.84696e-25	48.1112
chr1:181733211	1.23354	1.28055	12.6018	4.40761e-26	3.84701e-25	48.1112
chr10:43376076	1.25817	1.89006	12.6018	4.40783e-26	3.84721e-25	48.1111
chr16:89637582	1.37293	1.25183	12.6018	4.40788e-26	3.84724e-25	48.1111
chr17:1025529	1.43049	1.95183	12.6018	4.40814e-26	3.84747e-25	48.1111
chr8:81112807	1.34171	1.69634	12.6018	4.40837e-26	3.84766e-25	48.111
chr17:43400112	-2.87902	1.1811	-12.6017	4.40884e-26	3.84806e-25	48.1109
chr17:7250046	-1.98878	2.13341	-12.6017	4.40906e-26	3.84825e-25	48.1109
chr21:45875461	1.42707	-0.292439	12.6017	4.40922e-26	3.84839e-25	48.1108
chr20:59939515	1.225	-3.87518	12.6017	4.40923e-26	3.84839e-25	48.1108
chr22:41090866	1.64768	-0.978232	12.6017	4.40947e-26	3.8486e-25	48.1108
chr9:5438394	1.5128	-1.15762	12.6017	4.40979e-26	3.84887e-25	48.1107
chr5:174799294	2.18902	-0.995854	12.6017	4.4098e-26	3.84887e-25	48.1107
chr1:12620687	-1.66549	-2.5275	-12.6017	4.40989e-26	3.84895e-25	48.1107
chr7:137895431	-1.9661	2.17744	-12.6017	4.40995e-26	3.849e-25	48.1107
chr22:35311294	-2.15244	0.272317	-12.6017	4.41002e-26	3.84905e-25	48.1106
chr6:2903552	1.12634	-3.71634	12.6017	4.41013e-26	3.84915e-25	48.1106
chr13:51794155	-2.65476	1.67152	-12.6017	4.41038e-26	3.84935e-25	48.1106
chr7:26154425	-2.03878	0.607073	-12.6017	4.41054e-26	3.84949e-25	48.1105
chr4:122826070	1.60817	-0.16872	12.6017	4.41063e-26	3.84956e-25	48.1105
chr16:28984232	-1.63134	1.61555	-12.6017	4.41068e-26	3.8496e-25	48.1105
chr11:114202390	1.36268	1.91463	12.6017	4.41112e-26	3.84999e-25	48.1104
chr3:193852467	-2.00341	-0.075	-12.6017	4.41135e-26	3.85018e-25	48.1103
chr1:1161834	1.50732	-0.182439	12.6016	4.41167e-26	3.85046e-25	48.1103
chr1:161022567	-2.44207	1.30896	-12.6016	4.41177e-26	3.85054e-25	48.1102
chr6:156631163	1.40439	1.66378	12.6016	4.4118e-26	3.85056e-25	48.1102
chr9:136941273	-1.3711	1.80518	-12.6016	4.41225e-26	3.85095e-25	48.1101
chr10:93363904	-2.33756	0.861585	-12.6016	4.41299e-26	3.85159e-25	48.11
chr17:54899852	1.68329	-2.63104	12.6016	4.41416e-26	3.8526e-25	48.1097
chr7:98203798	-2.16195	2.36793	-12.6015	4.41449e-26	3.85289e-25	48.1096
chr5:2537850	-1.69354	1.22726	-12.6015	4.41493e-26	3.85327e-25	48.1095
chr16:49620478	2.59817	-1.61665	12.6015	4.41511e-26	3.85341e-25	48.1095
chr5:142771733	1.79915	-2.05128	12.6015	4.41531e-26	3.85359e-25	48.1094
chr6:12585738	2.69732	-1.765	12.6015	4.41547e-26	3.85372e-25	48.1094
chr1:45624131	2.14817	-1.84091	12.6015	4.41551e-26	3.85376e-25	48.1094
chr11:70829783	1.55634	1.49841	12.6015	4.41555e-26	3.85378e-25	48.1094
chr10:1042752	-2.59183	1.9564	-12.6015	4.41579e-26	3.85398e-25	48.1093
chr21:32428167	-1.83768	1.54652	-12.6015	4.41596e-26	3.85413e-25	48.1093
chr22:39643286	1.23378	2.10494	12.6015	4.41621e-26	3.85434e-25	48.1092
chr14:55138055	1.46366	2.56671	12.6015	4.41649e-26	3.85459e-25	48.1092
chr10:93363996	-2.36159	0.492378	-12.6015	4.41653e-26	3.85461e-25	48.1092
chr5:87119500	-1.3072	2.99591	-12.6015	4.41671e-26	3.85476e-25	48.1091
chr17:81037299	2.93768	-2.12055	12.6015	4.41697e-26	3.85499e-25	48.1091
chr18:79681880	-1.98512	0.320244	-12.6015	4.41697e-26	3.85499e-25	48.1091
chr4:61517428	2.26366	-0.10622	12.6014	4.41765e-26	3.85557e-25	48.1089
chr6:107460511	-1.51707	0.460488	-12.6014	4.41783e-26	3.85573e-25	48.1089
chr11:128860052	1.87171	-2.48073	12.6014	4.41813e-26	3.85598e-25	48.1088
chr2:218282904	2.60732	-1.76354	12.6014	4.4183e-26	3.85613e-25	48.1088
chr12:48866213	-1.42232	-3.00848	-12.6014	4.41858e-26	3.85637e-25	48.1087
chr22:37508534	2.70024	-1.01646	12.6014	4.41873e-26	3.85649e-25	48.1087
chrX:37378634	2.04793	-0.79689	12.6014	4.41886e-26	3.8566e-25	48.1086
chr2:220275965	1.5228	1.91567	12.6014	4.41947e-26	3.85713e-25	48.1085
chr19:8526823	2.76171	-2.23585	12.6014	4.41955e-26	3.85719e-25	48.1085
chr17:48632750	2.40488	-1.49598	12.6013	4.42026e-26	3.85781e-25	48.1083
chr10:14405185	2.69768	-1.91262	12.6013	4.42057e-26	3.85807e-25	48.1083
chr1:182392758	1.34646	1.0125	12.6013	4.42182e-26	3.85915e-25	48.108
chr21:45286801	1.9311	-3.07823	12.6013	4.42191e-26	3.85924e-25	48.108
chr20:57668431	-1.40683	2.6678	-12.6013	4.42207e-26	3.85937e-25	48.1079
chr6:158086969	-2.1478	1.42476	-12.6012	4.42304e-26	3.86021e-25	48.1077
chr12:6951094	-2.4911	1.38201	-12.6012	4.4233e-26	3.86043e-25	48.1076
chr6:28259553	2.34951	-1.02854	12.6012	4.42346e-26	3.86056e-25	48.1076
chr16:88533442	2.85134	-2.04433	12.6012	4.4236e-26	3.86068e-25	48.1076
chr16:81005913	1.54976	-0.641951	12.6012	4.42366e-26	3.86073e-25	48.1076
chr7:156446115	1.32134	3.07494	12.6012	4.42439e-26	3.86136e-25	48.1074
chr16:10243119	-2.50439	1.26768	-12.6012	4.42451e-26	3.86146e-25	48.1074
chr12:32484983	1.21524	2.42226	12.6012	4.42494e-26	3.86183e-25	48.1073
chr4:7737222	1.28341	1.99732	12.6012	4.42498e-26	3.86186e-25	48.1073
chr3:120741813	-1.52671	-0.812256	-12.6012	4.42539e-26	3.86222e-25	48.1072
chr20:57711511	1.50866	1.2697	12.6012	4.42543e-26	3.86225e-25	48.1072
chr3:181704429	1.83012	-1.95372	12.6012	4.42555e-26	3.86234e-25	48.1071
chr17:3033906	1.39073	1.68463	12.6012	4.4256e-26	3.86239e-25	48.1071
chr10:99532078	1.15744	0.992988	12.6012	4.42569e-26	3.86245e-25	48.1071
chr17:78125167	-2.17341	0.923171	-12.6011	4.42592e-26	3.86265e-25	48.107
chr5:72767950	-1.34866	2.68006	-12.6011	4.426e-26	3.86272e-25	48.107
chr2:143720347	-2.00012	1.09652	-12.6011	4.42604e-26	3.86275e-25	48.107
chr16:66137091	1.41707	1.5778	12.6011	4.42612e-26	3.86281e-25	48.107
chr16:4377046	1.73183	0.585549	12.6011	4.42632e-26	3.86299e-25	48.107
chr4:183876226	-2.64744	0.862622	-12.6011	4.42642e-26	3.86306e-25	48.1069
chr17:38918666	1.49622	0.924695	12.6011	4.42667e-26	3.86328e-25	48.1069
chr3:195812594	1.4578	3.25646	12.6011	4.42689e-26	3.86346e-25	48.1068
chr6:5086711	1.84805	-1.13744	12.6011	4.42692e-26	3.86349e-25	48.1068
chr11:77126506	1.74354	0.240305	12.6011	4.42707e-26	3.86361e-25	48.1068
chr12:120224980	-1.45293	-1.58707	-12.6011	4.42715e-26	3.86368e-25	48.1068
chr3:11037466	-2.21476	0.858354	-12.6011	4.42729e-26	3.8638e-25	48.1067
chr12:124518923	2.76549	-1.91823	12.6011	4.42736e-26	3.86385e-25	48.1067
chr2:215546040	-1.95634	1.46085	-12.6011	4.4275e-26	3.86397e-25	48.1067
chr15:59993534	2.58037	-1.3553	12.6011	4.42763e-26	3.86408e-25	48.1067
chr2:240214494	1.22244	2.37805	12.6011	4.42847e-26	3.86481e-25	48.1065
chr1:3184427	-1.96512	0.465488	-12.6011	4.42864e-26	3.86495e-25	48.1064
chr6:1044142	1.46476	1.35311	12.601	4.4291e-26	3.86534e-25	48.1063
chr12:104371166	-2.29122	1.0972	-12.601	4.42924e-26	3.86546e-25	48.1063
chr7:75421929	-1.18451	3.23335	-12.601	4.42957e-26	3.86574e-25	48.1062
chr16:87701470	-1.57293	2.9878	-12.601	4.43014e-26	3.86624e-25	48.1061
chr18:45162048	-1.84537	0.394756	-12.601	4.43053e-26	3.86657e-25	48.106
chr3:65342338	1.59256	-1.80079	12.601	4.43055e-26	3.86659e-25	48.106
chr21:44703679	1.27817	1.74274	12.601	4.43145e-26	3.86737e-25	48.1058
chr4:173501888	-1.37085	-1.82372	-12.601	4.43147e-26	3.86738e-25	48.1058
chr13:110616564	1.58037	-3.02177	12.6009	4.43177e-26	3.86764e-25	48.1057
chr1:28776055	2.21732	1.3961	12.6009	4.4318e-26	3.86766e-25	48.1057
chr1:1164689	2.33549	-2.47226	12.6009	4.43205e-26	3.86787e-25	48.1057
chr13:114047420	-1.68951	2.60122	-12.6009	4.43212e-26	3.86793e-25	48.1057
chr14:104831027	1.14256	-0.932012	12.6009	4.43287e-26	3.86858e-25	48.1055
chr8:58658077	-1.5139	0.637317	-12.6009	4.43303e-26	3.86871e-25	48.1054
chr17:73596018	1.88841	-1.83689	12.6009	4.43304e-26	3.86871e-25	48.1054
chr22:19968795	1.15829	0.959146	12.6009	4.43322e-26	3.86887e-25	48.1054
chr19:58347268	-1.38512	-3.26829	-12.6009	4.43325e-26	3.86889e-25	48.1054
chr6:70058480	-1.78207	1.03274	-12.6009	4.4333e-26	3.86893e-25	48.1054
chr2:234999167	2.6061	-1.67951	12.6009	4.43352e-26	3.86911e-25	48.1053
chr17:82775197	1.37805	-3.41341	12.6008	4.43505e-26	3.87045e-25	48.105
chr17:78880131	-1.78939	1.59665	-12.6008	4.43521e-26	3.87058e-25	48.105
chr22:38689482	-2.61988	2.23713	-12.6008	4.43585e-26	3.87114e-25	48.1048
chr20:47319931	1.56	-2.98317	12.6008	4.43594e-26	3.87121e-25	48.1048
chr8:73747853	-1.18439	-2.88049	-12.6008	4.43599e-26	3.87125e-25	48.1048
chr7:2802876	2.5872	-1.50238	12.6008	4.4363e-26	3.87151e-25	48.1047
chr12:108241962	1.39049	2.01024	12.6008	4.43656e-26	3.87173e-25	48.1047
chr11:1060969	2.44024	-1.42683	12.6008	4.43658e-26	3.87175e-25	48.1046
chr17:40314647	2.49488	-1.84146	12.6008	4.43696e-26	3.87208e-25	48.1046
chr9:124503138	1.64451	-2.52762	12.6008	4.43724e-26	3.87231e-25	48.1045
chr19:14265991	2.16293	-2.42159	12.6007	4.43748e-26	3.87252e-25	48.1044
chr20:279306	2.03012	-1.27835	12.6007	4.43781e-26	3.8728e-25	48.1044
chr12:122276412	-2.70195	1.79244	-12.6007	4.43787e-26	3.87285e-25	48.1044
chr19:2423327	-2.47537	1.70817	-12.6007	4.43822e-26	3.87315e-25	48.1043
chr1:47439544	1.84915	-3.6514	12.6007	4.43829e-26	3.8732e-25	48.1043
chr17:30727731	-1.61683	2.88939	-12.6007	4.43838e-26	3.87328e-25	48.1042
chr16:8885255	-1.30646	0.447866	-12.6007	4.43847e-26	3.87336e-25	48.1042
chr19:10729564	-2.76512	1.72683	-12.6007	4.4385e-26	3.87337e-25	48.1042
chr8:505539	-1.98768	1.26433	-12.6007	4.43884e-26	3.87367e-25	48.1041
chr1:111984620	1.21866	0.875549	12.6007	4.43911e-26	3.8739e-25	48.1041
chr17:17844584	1.0711	2.71909	12.6007	4.43936e-26	3.87411e-25	48.104
chr8:18685048	1.83146	2.01951	12.6007	4.43993e-26	3.8746e-25	48.1039
chr15:78676594	1.335	2.38738	12.6007	4.44027e-26	3.87489e-25	48.1038
chr11:66509469	-2.10024	0.708049	-12.6007	4.44029e-26	3.87491e-25	48.1038
chr5:32532097	1.71524	-0.353354	12.6006	4.44034e-26	3.87495e-25	48.1038
chr1:247448578	2.82659	-1.74159	12.6006	4.4407e-26	3.87526e-25	48.1037
chr19:45217762	2.11159	-2.08116	12.6006	4.44076e-26	3.8753e-25	48.1037
chr8:143421526	2.0722	-3.32549	12.6006	4.44099e-26	3.8755e-25	48.1037
chr9:126615866	2.23695	-0.7075	12.6006	4.44113e-26	3.87562e-25	48.1036
chr2:120941068	-2.22366	1.54537	-12.6006	4.44165e-26	3.87606e-25	48.1035
chr1:203220131	1.37488	1.80159	12.6006	4.44256e-26	3.87686e-25	48.1033
chr16:68235208	2.68976	-1.91305	12.6006	4.4431e-26	3.87732e-25	48.1032
chr8:142787564	2.01293	-1.22012	12.6005	4.44382e-26	3.87794e-25	48.103
chr11:67285628	-2.74988	1.60994	-12.6005	4.44433e-26	3.87839e-25	48.1029
chr19:1105501	2.01012	-2.42713	12.6005	4.44445e-26	3.87848e-25	48.1029
chr22:39389093	1.7822	-2.07	12.6005	4.44458e-26	3.8786e-25	48.1028
chr1:204493412	1.32134	-2.06909	12.6005	4.44459e-26	3.8786e-25	48.1028
chr19:35282517	-1.5678	-1.62122	-12.6005	4.44461e-26	3.87861e-25	48.1028
chr2:196230295	-1.67122	2.07476	-12.6005	4.44484e-26	3.87881e-25	48.1028
chr2:160221767	2.53756	-1.94195	12.6005	4.44492e-26	3.87887e-25	48.1028
chr1:164320930	1.38256	-2.36372	12.6005	4.44509e-26	3.87901e-25	48.1027
chr16:88880882	2.67659	-1.53817	12.6005	4.44518e-26	3.87909e-25	48.1027
chr11:57499793	1.52756	-2.89634	12.6005	4.44565e-26	3.87949e-25	48.1026
chr8:140935431	1.13951	1.78427	12.6005	4.44583e-26	3.87965e-25	48.1026
chr1:220884518	3.28329	-1.94226	12.6005	4.446e-26	3.87979e-25	48.1025
chr1:24416533	1.64732	-2.79305	12.6004	4.4462e-26	3.87996e-25	48.1025
chr14:64220621	-2.5472	1.48933	-12.6004	4.44656e-26	3.88027e-25	48.1024
chr14:56798275	1.93451	-3.13226	12.6004	4.44669e-26	3.88038e-25	48.1024
chr10:127177933	-2.47037	2.0886	-12.6004	4.44693e-26	3.88058e-25	48.1023
chr6:34466548	1.48976	-0.77439	12.6004	4.44708e-26	3.8807e-25	48.1023
chr8:116658210	1.41976	1.315	12.6004	4.44754e-26	3.8811e-25	48.1022
chr14:54219456	1.82756	-3.23476	12.6004	4.44754e-26	3.8811e-25	48.1022
chr7:143387905	1.25622	1.35884	12.6004	4.44798e-26	3.88147e-25	48.1021
chr7:34236151	1.60488	2.15329	12.6004	4.44809e-26	3.88157e-25	48.1021
chr7:149415330	1.92793	-3.15994	12.6004	4.44818e-26	3.88165e-25	48.102
chr3:175041663	-1.47232	1.88165	-12.6004	4.44833e-26	3.88177e-25	48.102
chr12:132700750	-1.71256	2.05274	-12.6004	4.44871e-26	3.88209e-25	48.1019
chr1:235423757	-1.62098	1.93463	-12.6003	4.44945e-26	3.88274e-25	48.1018
chr14:65210511	-1.40402	1.87762	-12.6003	4.44952e-26	3.8828e-25	48.1017
chr4:17093181	1.76744	-1.4625	12.6003	4.45002e-26	3.88322e-25	48.1016
chr21:38752438	-1.31061	1.17043	-12.6003	4.45009e-26	3.88328e-25	48.1016
chr16:85310329	-2.29817	1.72177	-12.6003	4.45015e-26	3.88333e-25	48.1016
chr10:92420363	1.12878	-3.54756	12.6003	4.4504e-26	3.88354e-25	48.1015
chr15:65887709	-1.93829	1.42232	-12.6003	4.45119e-26	3.88423e-25	48.1014
chr8:144502233	3.14902	-1.94573	12.6003	4.45174e-26	3.8847e-25	48.1012
chr11:123184888	-1.35683	2.29683	-12.6003	4.45183e-26	3.88478e-25	48.1012
chr6:29374508	1.32305	1.16165	12.6002	4.45217e-26	3.88507e-25	48.1011
chr10:21500120	2.0122	-2.99159	12.6002	4.45271e-26	3.88553e-25	48.101
chr10:97366093	-2.57476	1.47787	-12.6002	4.45323e-26	3.88598e-25	48.1009
chr12:82688662	2.36841	-1.33506	12.6002	4.45355e-26	3.88625e-25	48.1008
chr6:168016910	1.67866	0.85128	12.6002	4.45403e-26	3.88667e-25	48.1007
chr22:50454522	-1.68134	2.75652	-12.6002	4.45414e-26	3.88676e-25	48.1007
chr16:3067077	2.52927	-0.501951	12.6002	4.45427e-26	3.88687e-25	48.1007
chr1:17580724	-1.69341	2.93524	-12.6002	4.4545e-26	3.88707e-25	48.1006
chr3:184727522	1.39902	-3.07244	12.6002	4.45451e-26	3.88707e-25	48.1006
chr1:245248280	-1.49854	2.49085	-12.6002	4.45453e-26	3.88708e-25	48.1006
chr2:23200326	1.37	2.51768	12.6001	4.45499e-26	3.88748e-25	48.1005
chr4:10006024	-1.21476	2.5347	-12.6001	4.45504e-26	3.88752e-25	48.1005
chr4:1300661	-2.07683	0.815	-12.6001	4.45528e-26	3.88772e-25	48.1004
chr2:226309250	1.18963	1.96689	12.6001	4.45561e-26	3.88801e-25	48.1004
chr19:36008585	2.47024	-2.17329	12.6001	4.45574e-26	3.88811e-25	48.1003
chr1:211603589	2.71098	-1.7272	12.6001	4.45601e-26	3.88835e-25	48.1003
chr16:53069892	-1.72695	1.52152	-12.6001	4.45607e-26	3.8884e-25	48.1003
chr2:1784155	-1.48244	0.964512	-12.6001	4.45612e-26	3.88843e-25	48.1003
chr11:118641468	2.57488	-1.9422	12.6001	4.45639e-26	3.88866e-25	48.1002
chr9:134645274	2.87207	-2.05396	12.6001	4.45649e-26	3.88874e-25	48.1002
chr13:21319212	1.9739	-0.79	12.6001	4.45667e-26	3.88889e-25	48.1001
chr3:195873368	-1.58476	2.69555	-12.6001	4.45697e-26	3.88915e-25	48.1001
chr20:62350122	2.89732	-1.79671	12.6001	4.45721e-26	3.88936e-25	48.1
chr19:17720898	-1.49659	0.52378	-12.6001	4.45772e-26	3.8898e-25	48.0999
chr17:73748411	1.49829	1.28488	12.6	4.45807e-26	3.8901e-25	48.0998
chr11:128690268	2.70793	-2.39482	12.6	4.4581e-26	3.89012e-25	48.0998
chr2:205293414	-1.98841	0.661768	-12.6	4.45835e-26	3.89033e-25	48.0998
chr3:39378372	1.62793	-2.07177	12.6	4.45866e-26	3.8906e-25	48.0997
chr3:188212915	1.13427	2.32896	12.6	4.45873e-26	3.89066e-25	48.0997
chr19:2926825	1.67195	1.31354	12.6	4.45889e-26	3.89079e-25	48.0996
chr12:48788190	2.39073	-1.33659	12.6	4.45901e-26	3.89089e-25	48.0996
chr17:7408477	1.67817	-0.74628	12.6	4.45952e-26	3.89133e-25	48.0995
chr19:1068625	-1.97854	2.24012	-12.6	4.4596e-26	3.89139e-25	48.0995
chr17:10099456	2.86768	-1.73835	12.6	4.45968e-26	3.89146e-25	48.0995
chr22:31122065	1.3122	2.30061	12.6	4.45976e-26	3.89152e-25	48.0994
chr2:207596932	-2.31	1.55976	-12.6	4.45979e-26	3.89155e-25	48.0994
chr1:169112655	1.38329	0.877134	12.6	4.46006e-26	3.89178e-25	48.0994
chr20:3750536	1.81573	-0.741646	12.6	4.46013e-26	3.89183e-25	48.0994
chr7:128830087	1.23732	-3.25427	12.6	4.46022e-26	3.89191e-25	48.0993
chr13:99896602	1.52695	1.50909	12.6	4.46047e-26	3.89212e-25	48.0993
chr6:72619761	1.35244	0.00926829	12.5999	4.46098e-26	3.89256e-25	48.0992
chr17:79834773	1.60049	2.44866	12.5999	4.46133e-26	3.89286e-25	48.0991
chr22:20859619	1.58049	-2.35402	12.5999	4.46133e-26	3.89286e-25	48.0991
chr13:113544267	2.15171	0.174878	12.5999	4.46135e-26	3.89287e-25	48.0991
chr3:99901542	2.03476	-2.36323	12.5999	4.46161e-26	3.89309e-25	48.099
chr2:65027002	1.15037	2.91274	12.5999	4.46197e-26	3.8934e-25	48.099
chr9:133387858	2.25085	-1.08628	12.5999	4.46249e-26	3.89385e-25	48.0988
chr12:29150714	-2.2589	1.94226	-12.5999	4.4625e-26	3.89385e-25	48.0988
chr5:88689737	1.87841	-3.00872	12.5999	4.46282e-26	3.89413e-25	48.0988
chr14:59244841	2.82707	-1.7661	12.5999	4.46298e-26	3.89426e-25	48.0987
chr5:1202062	1.22049	1.48146	12.5999	4.46342e-26	3.89464e-25	48.0986
chr1:53186199	1.40744	1.29518	12.5998	4.46363e-26	3.89482e-25	48.0986
chr20:48709028	1.58366	0.957195	12.5998	4.46375e-26	3.89491e-25	48.0986
chr14:102221071	2.58524	-1.9675	12.5998	4.46379e-26	3.89495e-25	48.0985
chr13:110616539	1.64024	-2.83915	12.5998	4.4643e-26	3.89539e-25	48.0984
chr20:37344554	2.70622	-1.81872	12.5998	4.4645e-26	3.89556e-25	48.0984
chr1:31690456	1.33317	0.808902	12.5998	4.46508e-26	3.89606e-25	48.0983
chr4:2407273	0.973902	0.551951	12.5998	4.46572e-26	3.89661e-25	48.0981
chr10:75397367	2.00841	0.0809146	12.5998	4.46604e-26	3.89689e-25	48.098
chr1:42765443	1.9928	-2.65677	12.5998	4.46637e-26	3.89717e-25	48.098
chr3:132285272	1.42049	2.73915	12.5997	4.46655e-26	3.89732e-25	48.0979
chr16:1938711	-2.61646	1.84774	-12.5997	4.46664e-26	3.89739e-25	48.0979
chr17:4675642	-2.18232	1.09396	-12.5997	4.46672e-26	3.89746e-25	48.0979
chr20:63641689	1.48427	-2.75555	12.5997	4.46746e-26	3.8981e-25	48.0977
chr13:110047039	-2.00305	1.92409	-12.5997	4.46751e-26	3.89814e-25	48.0977
chr2:48454660	-2.67622	1.56896	-12.5997	4.46753e-26	3.89815e-25	48.0977
chr1:10937615	2.40061	-1.94384	12.5997	4.46794e-26	3.8985e-25	48.0976
chr10:16492410	1.22902	2.35207	12.5997	4.46806e-26	3.8986e-25	48.0976
chr1:30757719	-2.6961	1.3139	-12.5997	4.46806e-26	3.8986e-25	48.0976
chr6:34063755	1.35451	0.847622	12.5997	4.46836e-26	3.89886e-25	48.0975
chr19:7917239	1.48939	-3.00701	12.5997	4.46842e-26	3.89891e-25	48.0975
chr16:11677075	-2.43841	1.08921	-12.5997	4.46873e-26	3.89917e-25	48.0974
chr19:40848200	1.17195	0.737439	12.5997	4.46895e-26	3.89936e-25	48.0974
chr22:38074372	2.14902	-0.387561	12.5996	4.46942e-26	3.89976e-25	48.0973
chr17:7393314	2.91085	-1.66726	12.5996	4.46942e-26	3.89976e-25	48.0973
chr9:97849463	2.48524	-1.18311	12.5996	4.46949e-26	3.89981e-25	48.0973
chr11:36327238	1.79012	-1.95433	12.5996	4.46964e-26	3.89994e-25	48.0972
chr14:93138096	2.08159	-2.33299	12.5996	4.47013e-26	3.90037e-25	48.0971
chrX:102549567	1.43939	0.822134	12.5996	4.47031e-26	3.90051e-25	48.0971
chr16:66429094	1.40354	-2.95238	12.5996	4.47054e-26	3.90071e-25	48.097
chr15:92126215	1.36646	2.08494	12.5996	4.47069e-26	3.90084e-25	48.097
chr12:69243374	-1.75878	2.79549	-12.5996	4.47128e-26	3.90134e-25	48.0969
chr1:153360873	-2.62378	1.72067	-12.5996	4.47182e-26	3.90182e-25	48.0967
chr5:534199	1.45829	1.50927	12.5996	4.4723e-26	3.90223e-25	48.0966
chr4:121765929	1.74524	2.60957	12.5995	4.47299e-26	3.90282e-25	48.0965
chr6:127475821	1.69463	0.723293	12.5995	4.47328e-26	3.90307e-25	48.0964
chr12:7064149	-2.00963	1.06896	-12.5995	4.47334e-26	3.90312e-25	48.0964
chr14:105467111	2.06878	0.827927	12.5995	4.47423e-26	3.90389e-25	48.0962
chr5:1200086	1.3639	-0.959268	12.5995	4.47475e-26	3.90434e-25	48.0961
chr17:81309589	2.02378	-2.34982	12.5995	4.47489e-26	3.90446e-25	48.0961
chr2:8660383	1.26244	3.09488	12.5995	4.47491e-26	3.90447e-25	48.0961
chrX:9431622	-1.86671	0.820793	-12.5995	4.47503e-26	3.90457e-25	48.096
chr15:86165106	2.66378	0.820427	12.5994	4.47547e-26	3.90495e-25	48.0959
chr2:231280978	-2.51256	1.52238	-12.5994	4.47555e-26	3.90502e-25	48.0959
chr16:66386772	-1.69244	2.26159	-12.5994	4.47748e-26	3.90669e-25	48.0955
chr1:58569180	-2.22585	1.22963	-12.5994	4.47761e-26	3.9068e-25	48.0955
chr16:56351275	1.5539	0.15	12.5994	4.47788e-26	3.90703e-25	48.0954
chr2:85418337	1.39012	-3.00921	12.5994	4.47789e-26	3.90703e-25	48.0954
chr16:67980509	1.64317	-1.81317	12.5994	4.47801e-26	3.90714e-25	48.0954
chr11:993689	-1.43549	3.01201	-12.5993	4.47874e-26	3.90777e-25	48.0952
chr9:126421580	-1.70841	2.71226	-12.5993	4.47903e-26	3.90802e-25	48.0951
chr10:104269225	1.44744	-3.81433	12.5993	4.47952e-26	3.90844e-25	48.095
chr13:98383955	-2.00988	1.38579	-12.5993	4.47969e-26	3.90858e-25	48.095
chr2:1478908	-1.52232	2.43287	-12.5993	4.48004e-26	3.90888e-25	48.0949
chr9:96022547	1.78195	-3.11805	12.5993	4.48058e-26	3.90935e-25	48.0948
chr3:142578060	1.17317	-2.91988	12.5993	4.48075e-26	3.90949e-25	48.0948
chr3:196180270	-1.75951	-0.185244	-12.5993	4.48088e-26	3.9096e-25	48.0947
chr6:35506049	2.49634	-1.98902	12.5993	4.48088e-26	3.9096e-25	48.0947
chr3:126474622	1.44488	-2.67244	12.5992	4.48112e-26	3.9098e-25	48.0947
chr16:1167798	-2.17378	0.302622	-12.5992	4.48143e-26	3.91007e-25	48.0946
chr6:26743495	1.35927	-2.67878	12.5992	4.48155e-26	3.91016e-25	48.0946
chr15:100733274	1.3672	-3.34799	12.5992	4.48168e-26	3.91027e-25	48.0946
chr1:2323184	2.08085	-0.155793	12.5992	4.48256e-26	3.91104e-25	48.0944
chr16:67945690	1.23134	2.86409	12.5992	4.48283e-26	3.91127e-25	48.0943
chr15:66498084	1.23659	-3.12049	12.5992	4.48308e-26	3.91148e-25	48.0942
chr16:916576	1.47476	2.18677	12.5992	4.4837e-26	3.91201e-25	48.0941
chr6:168442419	1.85634	-2.52037	12.5992	4.4838e-26	3.9121e-25	48.0941
chr7:132760160	-2.08098	0.643293	-12.5992	4.48391e-26	3.91219e-25	48.0941
chr18:75210357	1.31488	-2.3678	12.5991	4.48401e-26	3.91228e-25	48.094
chr20:36864962	2.46768	-2.06274	12.5991	4.48407e-26	3.91232e-25	48.094
chr14:33642378	2.09805	-0.270488	12.5991	4.48409e-26	3.91233e-25	48.094
chr22:49542067	1.19195	2.68939	12.5991	4.48447e-26	3.91266e-25	48.0939
chr15:31065418	-2.18707	1.62195	-12.5991	4.48462e-26	3.91279e-25	48.0939
chr6:170265872	-1.63341	2.31341	-12.5991	4.4847e-26	3.91285e-25	48.0939
chr17:79795228	1.59256	0.064939	12.5991	4.48485e-26	3.91298e-25	48.0938
chr10:48466150	2.28171	-0.94122	12.5991	4.48511e-26	3.9132e-25	48.0938
chr5:35003517	1.12976	-3.23061	12.5991	4.48552e-26	3.91355e-25	48.0937
chr5:167967387	-1.50537	0.311098	-12.5991	4.48633e-26	3.91425e-25	48.0935
chr5:17255005	-1.68756	2.37037	-12.5991	4.4866e-26	3.91448e-25	48.0935
chr1:10640488	-1.70598	0.599207	-12.5991	4.48671e-26	3.91458e-25	48.0934
chr2:119221077	1.22207	2.57323	12.5991	4.48687e-26	3.91471e-25	48.0934
chr1:20685910	-1.25963	1.50177	-12.599	4.48703e-26	3.91484e-25	48.0934
chr17:39002451	1.41037	-2.28262	12.599	4.48741e-26	3.91517e-25	48.0933
chr22:37273407	1.98793	-0.921402	12.599	4.48801e-26	3.91569e-25	48.0931
chr11:60867377	1.40683	-0.615	12.599	4.48879e-26	3.91636e-25	48.093
chr2:235300744	-1.51695	-0.69128	-12.599	4.48903e-26	3.91657e-25	48.0929
chr17:38706928	2.07634	-3.10366	12.599	4.48937e-26	3.91686e-25	48.0928
chr10:44648569	-1.52012	2.94323	-12.5989	4.49043e-26	3.91778e-25	48.0926
chr1:88774503	2.57024	-1.42439	12.5989	4.49082e-26	3.91812e-25	48.0925
chr16:88778238	-2.33915	1.21994	-12.5989	4.49154e-26	3.91874e-25	48.0924
chr15:26940012	1.21012	1.02335	12.5989	4.4921e-26	3.91923e-25	48.0922
chr12:124423120	2.56	-1.60329	12.5989	4.49242e-26	3.9195e-25	48.0922
chr14:99245630	1.80159	-3.09726	12.5989	4.49244e-26	3.91951e-25	48.0922
chr1:53735794	1.22951	2.29573	12.5989	4.49263e-26	3.91967e-25	48.0921
chr15:89828459	1.41171	-3.36512	12.5989	4.49269e-26	3.91972e-25	48.0921
chr5:115263124	1.53427	-2.41738	12.5988	4.49283e-26	3.91984e-25	48.0921
chr12:12010495	-2.52695	1.14555	-12.5988	4.49324e-26	3.92019e-25	48.092
chr11:130404201	1.16415	2.61354	12.5988	4.49342e-26	3.92034e-25	48.0919
chr1:152188736	1.79561	-0.300366	12.5988	4.49347e-26	3.92038e-25	48.0919
chr19:719599	1.59183	-1.31567	12.5988	4.49348e-26	3.92038e-25	48.0919
chr5:88692788	1.84159	-2.75787	12.5988	4.49356e-26	3.92045e-25	48.0919
chr2:47587	1.43232	-3.24848	12.5988	4.49383e-26	3.92068e-25	48.0919
chr5:73232575	2.57598	-1.78152	12.5988	4.49404e-26	3.92086e-25	48.0918
chr16:85566737	1.55415	-1.86232	12.5988	4.49418e-26	3.92097e-25	48.0918
chr14:92687977	3.17951	-2.26488	12.5988	4.49451e-26	3.92126e-25	48.0917
chr11:67283658	-2.51366	0.997683	-12.5988	4.49481e-26	3.92151e-25	48.0916
chr12:3190226	-2.39524	2.08543	-12.5988	4.49498e-26	3.92166e-25	48.0916
chr5:134460684	3.58195	-0.52439	12.5988	4.49519e-26	3.92184e-25	48.0915
chr20:47665547	2.48488	-1.64805	12.5988	4.49552e-26	3.92212e-25	48.0915
chr7:512686	-2.1261	1.34451	-12.5988	4.49565e-26	3.92223e-25	48.0914
chr1:2205825	1.69159	-1.58884	12.5987	4.49584e-26	3.92239e-25	48.0914
chr10:79224799	1.24561	2.91585	12.5987	4.49628e-26	3.92276e-25	48.0913
chr19:46381968	-1.52366	2.16854	-12.5987	4.49632e-26	3.92279e-25	48.0913
chr17:74349249	1.31024	0.947073	12.5987	4.49645e-26	3.9229e-25	48.0913
chr9:122294180	1.35341	0.873171	12.5987	4.49695e-26	3.92333e-25	48.0912
chr6:1024810	-2.10732	-0.00621951	-12.5987	4.49697e-26	3.92335e-25	48.0912
chr2:86336679	1.18305	-3.05933	12.5987	4.49701e-26	3.92337e-25	48.0911
chr19:35944813	1.39927	2.6772	12.5987	4.49701e-26	3.92337e-25	48.0911
chr15:41839407	-1.53646	3.16701	-12.5987	4.49716e-26	3.9235e-25	48.0911
chr5:42812407	-1.85341	0.695	-12.5987	4.49745e-26	3.92375e-25	48.091
chr16:24172097	1.22537	2.43793	12.5987	4.49791e-26	3.92414e-25	48.0909
chr7:1323348	-1.63183	-1.72348	-12.5987	4.49794e-26	3.92416e-25	48.0909
chr20:63457776	-2.32902	0.719268	-12.5987	4.49842e-26	3.92458e-25	48.0908
chr4:153576982	1.28841	2.38506	12.5987	4.49847e-26	3.92462e-25	48.0908
chr12:121649435	1.66037	0.688354	12.5987	4.49863e-26	3.92475e-25	48.0908
chr9:137788707	1.46183	1.17445	12.5986	4.49873e-26	3.92483e-25	48.0908
chr1:8350026	1.20744	2.09335	12.5986	4.49898e-26	3.92505e-25	48.0907
chr5:116652549	1.79988	-2.76299	12.5986	4.49963e-26	3.92561e-25	48.0906
chr6:34235072	2.56427	-1.47384	12.5986	4.49982e-26	3.92577e-25	48.0905
chr16:7314310	-2.34146	1.99024	-12.5986	4.49998e-26	3.9259e-25	48.0905
chr3:50627280	1.48378	2.71287	12.5986	4.50016e-26	3.92606e-25	48.0904
chr2:68318888	1.49488	-2.92378	12.5986	4.50026e-26	3.92614e-25	48.0904
chr14:92946217	1.80829	-0.374634	12.5986	4.50099e-26	3.92678e-25	48.0903
chr12:130686485	1.46585	1.13988	12.5986	4.50107e-26	3.92684e-25	48.0902
chr11:68411689	2.52024	-1.69598	12.5986	4.5013e-26	3.92703e-25	48.0902
chr8:127981480	-1.87049	1.90646	-12.5986	4.50138e-26	3.9271e-25	48.0902
chr10:5648919	-1.57146	2.75195	-12.5986	4.50159e-26	3.92728e-25	48.0901
chrX:2726218	-1.78634	1.68256	-12.5985	4.50299e-26	3.92849e-25	48.0898
chr13:110651038	1.8	2.88134	12.5985	4.50327e-26	3.92873e-25	48.0898
chr2:191882268	1.33659	2.58427	12.5985	4.50367e-26	3.92908e-25	48.0897
chr16:89595689	1.1322	2.54207	12.5985	4.50387e-26	3.92925e-25	48.0896
chr1:201127263	2.32866	-2.0275	12.5985	4.50392e-26	3.92928e-25	48.0896
chr9:127875354	1.16244	2.25049	12.5984	4.50527e-26	3.93045e-25	48.0893
chr18:25140420	-1.41573	0.285915	-12.5984	4.50528e-26	3.93046e-25	48.0893
chr3:42191623	1.16244	0.667683	12.5984	4.50539e-26	3.93055e-25	48.0893
chr7:2863688	2.14317	-2.28159	12.5984	4.5059e-26	3.93099e-25	48.0892
chr14:102044455	1.25646	2.43701	12.5984	4.50599e-26	3.93107e-25	48.0892
chr4:186486437	-2.08402	0.085061	-12.5984	4.50608e-26	3.93114e-25	48.0891
chr1:54096359	-2.64549	1.61043	-12.5984	4.50694e-26	3.93188e-25	48.0889
chr19:54207300	-1.95402	2.63555	-12.5984	4.50704e-26	3.93197e-25	48.0889
chr3:166181853	1.96695	0.890305	12.5984	4.50708e-26	3.932e-25	48.0889
chr1:54413520	-1.17561	0.760732	-12.5984	4.50709e-26	3.932e-25	48.0889
chr19:5962784	-1.12732	2.19439	-12.5984	4.50716e-26	3.93206e-25	48.0889
chr5:43039581	1.45683	-3.33037	12.5983	4.50765e-26	3.93248e-25	48.0888
chr1:40363928	1.51805	-2.15878	12.5983	4.50805e-26	3.93282e-25	48.0887
chr2:234762029	2.25098	-0.296829	12.5983	4.50854e-26	3.93324e-25	48.0886
chr2:239953413	-1.70305	1.87604	-12.5983	4.509e-26	3.93365e-25	48.0885
chr2:98087471	1.90244	-1.7639	12.5983	4.50966e-26	3.93421e-25	48.0883
chr18:79788827	1.54622	-1.11116	12.5983	4.50971e-26	3.93425e-25	48.0883
chr19:45234507	2.16744	-2.69421	12.5983	4.51008e-26	3.93457e-25	48.0882
chr2:28717534	-1.54329	-1.54238	-12.5983	4.51013e-26	3.93461e-25	48.0882
chr7:130380271	2.825	-1.75518	12.5983	4.51017e-26	3.93464e-25	48.0882
chr22:30823168	1.31293	-3.135	12.5982	4.51047e-26	3.9349e-25	48.0882
chr4:1082716	-1.94768	-0.614573	-12.5982	4.51067e-26	3.93506e-25	48.0881
chr6:611522	-1.52085	0.265549	-12.5982	4.51085e-26	3.93522e-25	48.0881
chr17:42768161	-1.31073	-0.202683	-12.5982	4.51087e-26	3.93523e-25	48.0881
chr9:6716324	1.53695	-1.66055	12.5982	4.51102e-26	3.93536e-25	48.088
chr2:239230617	-2.64024	1.40805	-12.5982	4.51103e-26	3.93536e-25	48.088
chr1:19393529	1.30915	0.695061	12.5982	4.51193e-26	3.93614e-25	48.0878
chr21:44372730	1.39659	1.10927	12.5982	4.51238e-26	3.93653e-25	48.0877
chr7:139132929	1.54256	1.0314	12.5982	4.51249e-26	3.93661e-25	48.0877
chr17:71361808	-1.90134	1.63384	-12.5982	4.51287e-26	3.93695e-25	48.0876
chr18:9348617	2.09012	-2.10884	12.5982	4.51318e-26	3.93721e-25	48.0876
chr11:73393587	1.02671	-1.18287	12.5982	4.51336e-26	3.93736e-25	48.0875
chr1:9825979	2.02732	-2.61598	12.5981	4.51352e-26	3.93749e-25	48.0875
chr2:185738403	1.18317	0.04	12.5981	4.51354e-26	3.93751e-25	48.0875
chr11:133906081	-1.5478	2.51963	-12.5981	4.51422e-26	3.9381e-25	48.0873
chr17:40363718	1.24049	-4.08707	12.5981	4.51478e-26	3.93858e-25	48.0872
chr2:202620222	-2.07207	1.7314	-12.5981	4.51483e-26	3.93862e-25	48.0872
chr10:117537337	2.2161	-2.21805	12.5981	4.51534e-26	3.93906e-25	48.0871
chr8:141309042	1.53768	-0.715793	12.5981	4.51566e-26	3.93933e-25	48.087
chr18:11146867	1.1972	-0.759451	12.5981	4.51567e-26	3.93934e-25	48.087
chr2:10427369	-1.8211	2.45652	-12.5981	4.5159e-26	3.93953e-25	48.087
chr17:59845840	2.2389	-2.12116	12.598	4.51635e-26	3.93992e-25	48.0869
chr8:144467521	1.31549	-2.9425	12.598	4.51669e-26	3.94021e-25	48.0868
chr15:38565383	1.41622	-0.80628	12.598	4.51688e-26	3.94037e-25	48.0867
chr3:196546783	-2.42159	1.06567	-12.598	4.51731e-26	3.94074e-25	48.0866
chr6:154508933	2.80878	-2.16744	12.598	4.51732e-26	3.94074e-25	48.0866
chr11:1778584	1.69902	-2.90415	12.598	4.51738e-26	3.94079e-25	48.0866
chr4:1205477	1.36537	1.25207	12.598	4.51739e-26	3.9408e-25	48.0866
chr4:76802253	1.615	-1.27701	12.598	4.51787e-26	3.94121e-25	48.0865
chr8:142181115	-1.46	1.93573	-12.598	4.5179e-26	3.94123e-25	48.0865
chr8:140008610	1.30439	2.36463	12.598	4.51795e-26	3.94127e-25	48.0865
chr8:37801656	1.63402	0.00762195	12.598	4.51812e-26	3.94142e-25	48.0865
chr1:32744052	2.05829	-2.39098	12.598	4.51845e-26	3.9417e-25	48.0864
chr9:122225873	1.95829	-0.861098	12.598	4.51918e-26	3.94233e-25	48.0862
chr6:43306764	-1.55683	1.12183	-12.5979	4.51946e-26	3.94256e-25	48.0862
chr3:193975472	-1.89451	0.141768	-12.5979	4.5197e-26	3.94278e-25	48.0861
chr2:230203022	-2.41134	1.66177	-12.5979	4.51993e-26	3.94297e-25	48.0861
chr17:19411382	1.38207	-0.420305	12.5979	4.51997e-26	3.943e-25	48.0861
chr1:24141965	1.31902	2.46232	12.5979	4.52018e-26	3.94318e-25	48.086
chr10:79387046	1.38817	1.85665	12.5979	4.5202e-26	3.94319e-25	48.086
chr16:4376309	3.0178	-1.73976	12.5979	4.52063e-26	3.94356e-25	48.0859
chr22:43409591	1.13122	1.26768	12.5979	4.52064e-26	3.94357e-25	48.0859
chr16:88465816	-1.51268	2.17646	-12.5979	4.52068e-26	3.94359e-25	48.0859
chr5:51390401	1.91341	-1.2861	12.5979	4.52082e-26	3.94371e-25	48.0859
chr7:13920515	2.12646	-1.48409	12.5979	4.52086e-26	3.94374e-25	48.0859
chr10:101136810	1.96183	-2.54055	12.5979	4.52092e-26	3.94379e-25	48.0859
chrX:103779387	-2.23451	1.6103	-12.5979	4.52099e-26	3.94384e-25	48.0858
chr1:159855259	1.66805	-3.62415	12.5979	4.5212e-26	3.94402e-25	48.0858
chr12:119178981	1.66207	-2.71555	12.5979	4.52131e-26	3.94412e-25	48.0858
chr22:48842488	-1.77085	2.41604	-12.5979	4.52133e-26	3.94413e-25	48.0858
chr5:83721190	1.88646	-1.73226	12.5979	4.52138e-26	3.94416e-25	48.0858
chr14:23041960	1.20817	1.86128	12.5979	4.52148e-26	3.94424e-25	48.0857
chr16:54374077	-2.21329	0.106768	-12.5979	4.52148e-26	3.94424e-25	48.0857
chr9:41663571	1.46366	-2.705	12.5979	4.52156e-26	3.9443e-25	48.0857
chr2:27381335	2.30902	-1.52598	12.5979	4.52208e-26	3.94476e-25	48.0856
chr13:39047734	2.04098	-2.24439	12.5979	4.52223e-26	3.94488e-25	48.0856
chr11:1750186	1.88366	-1.00439	12.5978	4.52233e-26	3.94497e-25	48.0855
chr14:90815225	-2.17037	1.53506	-12.5978	4.52234e-26	3.94497e-25	48.0855
chr8:97598559	-1.78488	-2.87902	-12.5978	4.52306e-26	3.94559e-25	48.0854
chr2:145751783	2.08378	-1.97787	12.5978	4.5231e-26	3.94562e-25	48.0854
chr15:90912150	-1.48915	2.48396	-12.5978	4.5231e-26	3.94562e-25	48.0854
chr3:48473599	2.15841	-2.0953	12.5978	4.52351e-26	3.94597e-25	48.0853
chr4:121073196	1.3622	-3.43073	12.5978	4.52371e-26	3.94614e-25	48.0852
chr20:23749155	1.52012	1.05823	12.5978	4.52391e-26	3.9463e-25	48.0852
chr1:182056681	1.56793	-1.41445	12.5978	4.52423e-26	3.94658e-25	48.0851
chr11:68091555	-1.99415	1.68402	-12.5978	4.52438e-26	3.94671e-25	48.0851
chr16:89305497	1.14976	1.82561	12.5978	4.52475e-26	3.94702e-25	48.085
chr2:29605644	-1.60341	2.31085	-12.5977	4.52607e-26	3.94817e-25	48.0847
chr5:75439	-1.78829	-0.0668293	-12.5977	4.5262e-26	3.94828e-25	48.0847
chr3:126541861	2.4039	-1.03829	12.5977	4.52639e-26	3.94844e-25	48.0846
chr7:5225859	-1.70976	1.89256	-12.5977	4.52642e-26	3.94846e-25	48.0846
chr6:75207322	2.37402	-1.70872	12.5977	4.52686e-26	3.94884e-25	48.0845
chr10:46046534	-1.5622	2.77512	-12.5977	4.52775e-26	3.94961e-25	48.0843
chr20:33006348	1.48317	1.49854	12.5976	4.52883e-26	3.95055e-25	48.0841
chr11:46388505	1.49268	-2.36646	12.5976	4.52959e-26	3.95121e-25	48.0839
chr7:23714277	1.78317	-0.422439	12.5976	4.52963e-26	3.95124e-25	48.0839
chr5:80962154	1.32085	-1.49726	12.5976	4.52985e-26	3.95143e-25	48.0839
chr10:112953294	1.53207	-2.80262	12.5976	4.53039e-26	3.95189e-25	48.0838
chr16:30586506	-1.32732	0.503902	-12.5976	4.53048e-26	3.95197e-25	48.0837
chr7:55022867	2.41829	-1.45524	12.5976	4.53108e-26	3.95248e-25	48.0836
chr20:45515584	1.49171	0.246463	12.5975	4.53141e-26	3.95277e-25	48.0835
chr16:976987	1.29171	1.27841	12.5975	4.53164e-26	3.95296e-25	48.0835
chr1:162412188	-1.72134	2.02177	-12.5975	4.53165e-26	3.95297e-25	48.0835
chr10:93071809	1.54988	-3.17506	12.5975	4.53175e-26	3.95305e-25	48.0835
chr21:46144909	1.06012	-1.62567	12.5975	4.53179e-26	3.95307e-25	48.0835
chr4:61493805	-1.66354	2.30055	-12.5975	4.5318e-26	3.95308e-25	48.0835
chr9:126056619	1.5611	1.72116	12.5975	4.53194e-26	3.9532e-25	48.0834
chr11:65537729	0.976707	1.02165	12.5975	4.53198e-26	3.95323e-25	48.0834
chr7:155214699	2.65378	-2.22945	12.5975	4.53225e-26	3.95346e-25	48.0834
chr3:127673460	1.12171	-3.92463	12.5975	4.53261e-26	3.95377e-25	48.0833
chr4:13615387	-2.52805	1.49854	-12.5975	4.5336e-26	3.95463e-25	48.0831
chr1:16725022	1.4778	1.1028	12.5974	4.53433e-26	3.95526e-25	48.0829
chr1:29223146	-1.85512	1.69207	-12.5974	4.53435e-26	3.95527e-25	48.0829
chr3:14453240	2.79683	-1.8	12.5974	4.53454e-26	3.95543e-25	48.0829
chr5:141514290	2.05756	-3.00061	12.5974	4.53472e-26	3.95559e-25	48.0828
chr17:4998944	1.98378	-2.72543	12.5974	4.53491e-26	3.95574e-25	48.0828
chr10:29681818	-2.60122	1.71451	-12.5974	4.53498e-26	3.9558e-25	48.0828
chr10:123995345	1.41512	-1.97012	12.5974	4.53507e-26	3.95587e-25	48.0827
chr3:152836623	-2.29768	0.786524	-12.5974	4.53533e-26	3.9561e-25	48.0827
chr4:1073779	1.34463	1.98841	12.5974	4.53641e-26	3.95703e-25	48.0824
chr9:131657735	-1.55524	2.62079	-12.5974	4.5367e-26	3.95728e-25	48.0824
chr13:39604440	1.3672	2.18482	12.5973	4.53743e-26	3.95792e-25	48.0822
chr2:129878221	2.37183	-1.19433	12.5973	4.53755e-26	3.95801e-25	48.0822
chr17:4178175	-2.51744	1.61835	-12.5973	4.53861e-26	3.95893e-25	48.082
chr11:67409495	-2.43329	0.914695	-12.5973	4.5388e-26	3.9591e-25	48.0819
chr15:60615445	2.4939	-1.79524	12.5973	4.53884e-26	3.95913e-25	48.0819
chr17:64147409	1.45622	-3.19628	12.5973	4.5389e-26	3.95917e-25	48.0819
chr15:82898540	-1.87561	1.16244	-12.5973	4.53895e-26	3.95921e-25	48.0819
chr7:5484037	-2.22561	1.30561	-12.5973	4.53907e-26	3.95931e-25	48.0819
chr12:132066567	-2.49805	1.6711	-12.5973	4.53928e-26	3.95949e-25	48.0818
chr6:30909017	1.51829	-3.20829	12.5973	4.53939e-26	3.95958e-25	48.0818
chr14:105156762	1.50841	1.72982	12.5973	4.53957e-26	3.95973e-25	48.0817
chr15:36878259	2.64451	-1.43287	12.5973	4.5398e-26	3.95992e-25	48.0817
chr3:191358016	1.37061	2.67323	12.5972	4.54002e-26	3.96011e-25	48.0816
chr11:34641735	-2.12951	0.888293	-12.5972	4.54011e-26	3.96019e-25	48.0816
chr5:150130574	1.16951	2.09512	12.5972	4.54013e-26	3.9602e-25	48.0816
chr8:63464889	-1.7272	1.10982	-12.5972	4.54034e-26	3.96038e-25	48.0816
chr22:41243580	-2.46988	1.25848	-12.5972	4.5407e-26	3.96069e-25	48.0815
chr3:44098757	1.59037	0.370915	12.5972	4.54082e-26	3.96079e-25	48.0815
chr2:217903875	-1.43476	0.0883537	-12.5972	4.54101e-26	3.96094e-25	48.0814
chr16:29154797	-2.09585	0.336341	-12.5972	4.54115e-26	3.96107e-25	48.0814
chr14:95257677	1.72671	-0.179451	12.5972	4.54123e-26	3.96113e-25	48.0814
chr1:154176355	-2.74963	1.48884	-12.5972	4.54153e-26	3.96138e-25	48.0813
chr5:3599703	2.06707	-2.795	12.5972	4.5422e-26	3.96197e-25	48.0812
chr1:27662771	-2.64634	1.74317	-12.5972	4.5424e-26	3.96213e-25	48.0811
chr18:62353403	-1.65427	-0.884939	-12.5972	4.54244e-26	3.96217e-25	48.0811
chr1:9715523	1.2189	1.71591	12.5972	4.54275e-26	3.96243e-25	48.081
chr19:51692246	1.84195	-2.36159	12.5972	4.54289e-26	3.96255e-25	48.081
chr20:41367383	2.11866	-0.0145732	12.5971	4.54296e-26	3.9626e-25	48.081
chr6:39923540	-1.7022	0.258049	-12.5971	4.543e-26	3.96263e-25	48.081
chr16:11500701	-1.19146	1.05793	-12.5971	4.54393e-26	3.96344e-25	48.0808
chr5:168101	1.33329	2.10884	12.5971	4.54398e-26	3.96348e-25	48.0808
chr10:71575539	-1.7889	1.91055	-12.5971	4.54409e-26	3.96357e-25	48.0807
chr6:108663996	1.04305	2.99811	12.5971	4.5443e-26	3.96375e-25	48.0807
chrX:152913509	-2.10695	1.45604	-12.5971	4.54465e-26	3.96405e-25	48.0806
chr8:129584259	-1.91195	1.0978	-12.5971	4.5448e-26	3.96417e-25	48.0806
chr7:51477955	1.13122	2.10305	12.5971	4.54488e-26	3.96424e-25	48.0806
chr1:66691226	1.94878	-1.82829	12.5971	4.54506e-26	3.96439e-25	48.0805
chr1:1765355	-2.76829	1.71244	-12.5971	4.54541e-26	3.96469e-25	48.0805
chr3:13796243	-2.14988	1.21079	-12.597	4.54596e-26	3.96516e-25	48.0803
chr4:110513189	1.27341	1.70659	12.597	4.54669e-26	3.9658e-25	48.0802
chr22:42857646	1.31439	-1.08915	12.597	4.54683e-26	3.96591e-25	48.0801
chr6:1521784	1.18756	1.86451	12.597	4.54758e-26	3.96656e-25	48.08
chr12:68772964	-1.98939	0.900549	-12.597	4.54774e-26	3.9667e-25	48.0799
chr22:46054412	-1.67854	-1.8872	-12.597	4.54785e-26	3.96679e-25	48.0799
chr13:111586869	-1.68012	2.05591	-12.597	4.54789e-26	3.96682e-25	48.0799
chr7:157089263	-1.40927	2.72524	-12.597	4.54841e-26	3.96726e-25	48.0798
chr11:65183170	2.66476	-2.07982	12.597	4.54852e-26	3.96736e-25	48.0798
chr11:107777326	2.29512	-1.84573	12.597	4.54875e-26	3.96755e-25	48.0797
chr9:69122901	2.19012	-2.39921	12.597	4.54883e-26	3.96762e-25	48.0797
chr20:35174653	1.67878	1.29244	12.5969	4.54904e-26	3.9678e-25	48.0797
chr8:128585798	2.33037	-1.82091	12.5969	4.54996e-26	3.9686e-25	48.0795
chr3:150080471	1.86232	-0.786402	12.5969	4.55023e-26	3.96882e-25	48.0794
chr2:31218688	-2.12573	1.68945	-12.5969	4.55032e-26	3.9689e-25	48.0794
chr13:99845213	-1.54634	2.12744	-12.5969	4.55079e-26	3.9693e-25	48.0793
chr11:1283400	-1.4428	2.95482	-12.5969	4.55129e-26	3.96973e-25	48.0792
chr16:55491829	1.16585	0.0523171	12.5969	4.55169e-26	3.97008e-25	48.0791
chr11:65647675	2.94061	-1.94884	12.5969	4.55174e-26	3.97012e-25	48.0791
chr7:94394113	1.84463	-2.47683	12.5968	4.55252e-26	3.97079e-25	48.0789
chr8:22603436	1.18293	2.83707	12.5968	4.55264e-26	3.97089e-25	48.0789
chr15:60399373	1.76756	-2.86671	12.5968	4.55265e-26	3.97089e-25	48.0789
chr12:11664769	-1.6339	2.725	-12.5968	4.55266e-26	3.9709e-25	48.0789
chr19:2423836	-2.29476	1.36311	-12.5968	4.55281e-26	3.97103e-25	48.0788
chr15:68256918	1.49037	-3.20884	12.5968	4.55291e-26	3.9711e-25	48.0788
chr2:100690966	1.8678	-1.57427	12.5968	4.5531e-26	3.97127e-25	48.0788
chr1:154574504	-1.49963	-0.1375	-12.5968	4.55316e-26	3.97131e-25	48.0788
chr19:15453229	2.8728	-1.72323	12.5968	4.55321e-26	3.97135e-25	48.0788
chr16:86882768	-2.4789	0.729695	-12.5968	4.55344e-26	3.97155e-25	48.0787
chr6:108171533	2.4039	-1.72744	12.5968	4.55351e-26	3.9716e-25	48.0787
chr10:69406982	1.60902	0.814512	12.5968	4.55359e-26	3.97167e-25	48.0787
chr9:133561109	1.35573	1.99555	12.5968	4.55384e-26	3.97188e-25	48.0786
chr10:131998087	1.69939	-2.79543	12.5968	4.55409e-26	3.9721e-25	48.0786
chr9:135086155	1.1928	-3.0397	12.5968	4.55437e-26	3.97234e-25	48.0785
chr6:138796250	1.725	-3.17787	12.5968	4.55453e-26	3.97247e-25	48.0785
chr11:67285323	-2.23463	2.32951	-12.5968	4.55457e-26	3.9725e-25	48.0785
chr3:13559889	2.24829	-1.63146	12.5967	4.5549e-26	3.97278e-25	48.0784
chr4:108008851	-2.30305	2.06018	-12.5967	4.55508e-26	3.97294e-25	48.0783
chr13:99974574	1.4411	-1.93738	12.5967	4.55514e-26	3.97299e-25	48.0783
chr16:85709885	2.04646	0.399329	12.5967	4.55564e-26	3.97341e-25	48.0782
chr1:6588143	-1.81037	0.745671	-12.5967	4.55576e-26	3.97351e-25	48.0782
chr22:43439720	-1.41866	0.254451	-12.5967	4.55638e-26	3.97405e-25	48.0781
chr9:125337266	-2.48134	2.00933	-12.5967	4.55667e-26	3.9743e-25	48.078
chr11:44944271	2.21817	-1.33823	12.5967	4.55671e-26	3.97432e-25	48.078
chr5:180619303	1.87585	-3.1011	12.5967	4.5569e-26	3.97449e-25	48.0779
chr10:119209057	2.04268	-1.59756	12.5967	4.55718e-26	3.97473e-25	48.0779
chr15:79294190	1.14427	0.507134	12.5966	4.55903e-26	3.97633e-25	48.0775
chr1:212794819	-2.61793	1.66957	-12.5966	4.55925e-26	3.97652e-25	48.0774
chr12:132572300	2.60183	-1.80567	12.5966	4.55928e-26	3.97654e-25	48.0774
chr20:17532007	-1.77378	0.498232	-12.5966	4.5595e-26	3.97673e-25	48.0774
chr15:57462483	-1.24939	0.912744	-12.5966	4.55978e-26	3.97697e-25	48.0773
chr16:3098584	1.47037	-1.66165	12.5966	4.55979e-26	3.97697e-25	48.0773
chr3:9946772	1.89598	-3.49945	12.5966	4.56001e-26	3.97716e-25	48.0773
chr12:132277592	-2.01378	0.122256	-12.5966	4.56008e-26	3.97722e-25	48.0772
chr22:46123323	-2.28976	1.51317	-12.5966	4.56047e-26	3.97755e-25	48.0772
chr7:768603	1.83793	2.71848	12.5965	4.56108e-26	3.97808e-25	48.077
chr1:109264651	1.42634	2.7078	12.5965	4.56121e-26	3.97819e-25	48.077
chr3:134407023	1.42793	-3.30774	12.5965	4.56123e-26	3.9782e-25	48.077
chr2:26641383	2.64012	-2.27591	12.5965	4.56138e-26	3.97833e-25	48.077
chr20:37522662	2.85927	-2.18439	12.5965	4.56193e-26	3.9788e-25	48.0768
chr22:40299858	1.27146	1.96854	12.5965	4.56198e-26	3.97884e-25	48.0768
chr8:102738824	1.51232	-2.31738	12.5965	4.56205e-26	3.9789e-25	48.0768
chr15:72155430	2.90451	-2.29652	12.5965	4.56218e-26	3.979e-25	48.0768
chr6:1615080	1.96817	-2.58323	12.5965	4.56336e-26	3.98003e-25	48.0765
chr4:8200838	2.18768	-2.95238	12.5965	4.56351e-26	3.98015e-25	48.0765
chr16:2252132	1.47634	0.354634	12.5965	4.56363e-26	3.98026e-25	48.0765
chr11:790849	2.12159	-1.34384	12.5964	4.56421e-26	3.98075e-25	48.0763
chr11:72706038	1.98317	-0.911098	12.5964	4.56503e-26	3.98147e-25	48.0762
chr8:140492943	1.81476	0.295427	12.5964	4.56519e-26	3.9816e-25	48.0761
chrX:48815416	1.40402	1.79201	12.5964	4.56527e-26	3.98166e-25	48.0761
chr7:897760	1.58573	1.54665	12.5964	4.56531e-26	3.98169e-25	48.0761
chr5:149371582	1.45012	-3.0197	12.5964	4.56541e-26	3.98178e-25	48.0761
chr12:108321107	2.1689	-1.63994	12.5964	4.56552e-26	3.98187e-25	48.0761
chr7:510829	-2.07098	1.33341	-12.5964	4.56565e-26	3.98197e-25	48.076
chr16:70018411	1.51793	-1.13616	12.5964	4.56565e-26	3.98197e-25	48.076
chr2:207677045	2.22573	-1.7975	12.5964	4.56593e-26	3.98221e-25	48.076
chr17:15786569	2.21646	-2.18884	12.5964	4.56598e-26	3.98225e-25	48.076
chr6:157647426	-1.9228	2.46628	-12.5964	4.56628e-26	3.98251e-25	48.0759
chr10:26172327	2.06683	-1.07915	12.5964	4.56656e-26	3.98274e-25	48.0758
chr17:77079441	2.06195	-0.0706098	12.5963	4.56676e-26	3.98291e-25	48.0758
chr2:12719648	1.22963	-2.3497	12.5963	4.56716e-26	3.98326e-25	48.0757
chr9:21970608	-1.3422	-0.667195	-12.5963	4.56717e-26	3.98326e-25	48.0757
chr11:116295429	1.76415	-0.0328049	12.5963	4.56745e-26	3.9835e-25	48.0756
chr16:86066270	1.30268	2.58573	12.5963	4.56812e-26	3.98408e-25	48.0755
chr2:120511856	-2.11134	0.700793	-12.5963	4.56884e-26	3.9847e-25	48.0753
chr3:123500895	-1.64683	2.25915	-12.5963	4.56904e-26	3.98487e-25	48.0753
chr2:70304614	1.3572	-0.815793	12.5963	4.56905e-26	3.98488e-25	48.0753
chr11:114202358	1.33329	2.28835	12.5963	4.56952e-26	3.98528e-25	48.0752
chr1:239915211	-2.06134	0.789451	-12.5962	4.56987e-26	3.98558e-25	48.0751
chrX:642498	-2.06841	-2.46604	-12.5962	4.56998e-26	3.98567e-25	48.0751
chr5:178556100	1.62671	0.100061	12.5962	4.57002e-26	3.9857e-25	48.0751
chr1:3424214	1.19817	0.892012	12.5962	4.57009e-26	3.98576e-25	48.0751
chr1:234536026	1.52146	-2.05122	12.5962	4.57046e-26	3.98607e-25	48.075
chr6:43096614	2.14756	-2.09512	12.5962	4.57048e-26	3.98609e-25	48.075
chr8:80683078	1.23073	-2.27659	12.5962	4.57096e-26	3.9865e-25	48.0749
chr10:95290055	2.49634	-1.64207	12.5962	4.57106e-26	3.98658e-25	48.0748
chr2:169768425	1.71829	-1.8078	12.5962	4.5711e-26	3.98661e-25	48.0748
chr2:232520454	1.69463	-0.933902	12.5962	4.57116e-26	3.98666e-25	48.0748
chr1:3646224	-2.02098	2.87098	-12.5962	4.57149e-26	3.98694e-25	48.0748
chr2:112880977	-1.88988	1.96982	-12.5962	4.57162e-26	3.98705e-25	48.0747
chr12:53224543	2.60305	-1.38762	12.5962	4.57163e-26	3.98705e-25	48.0747
chr16:72089	1.40012	-3.00445	12.5962	4.57185e-26	3.98724e-25	48.0747
chr6:2752091	-2.52232	1.64335	-12.5962	4.5727e-26	3.98798e-25	48.0745
chr11:554723	1.72585	-2.59012	12.5961	4.57275e-26	3.98802e-25	48.0745
chr11:86355437	1.48976	1.32939	12.5961	4.57283e-26	3.98809e-25	48.0745
chr5:135028416	2.91232	-1.38262	12.5961	4.57292e-26	3.98815e-25	48.0744
chr19:30223963	1.46598	-1.27067	12.5961	4.57311e-26	3.98832e-25	48.0744
chr3:27659623	-1.47146	1.74951	-12.5961	4.57342e-26	3.98858e-25	48.0743
chr10:1754647	1.93622	-2.10726	12.5961	4.57424e-26	3.98929e-25	48.0742
chr1:10640489	-1.82232	0.494573	-12.5961	4.57436e-26	3.98939e-25	48.0741
chr11:57781750	2.47098	-1.66512	12.5961	4.57443e-26	3.98945e-25	48.0741
chr9:134776663	-1.63585	2.06963	-12.5961	4.57447e-26	3.98948e-25	48.0741
chr14:96176835	2.11585	-0.753537	12.5961	4.57464e-26	3.98962e-25	48.0741
chr8:22995837	1.2878	1.29207	12.5961	4.57482e-26	3.98977e-25	48.074
chr8:19237341	1.51707	1.65829	12.5961	4.57485e-26	3.98979e-25	48.074
chr12:120760587	2.66024	-1.55415	12.5961	4.57511e-26	3.99001e-25	48.074
chr2:107276460	-2.35049	1.62976	-12.5961	4.57512e-26	3.99002e-25	48.074
chr10:21494145	1.85537	-2.8911	12.5961	4.57512e-26	3.99002e-25	48.074
chr8:144275430	-1.49646	2.9764	-12.5961	4.57522e-26	3.9901e-25	48.0739
chr4:186743585	1.42049	1.01939	12.5961	4.57526e-26	3.99013e-25	48.0739
chr2:51706422	-1.5772	1.91628	-12.5961	4.57545e-26	3.99029e-25	48.0739
chr3:66413307	1.28427	2.81384	12.596	4.57574e-26	3.99054e-25	48.0738
chr22:38164430	1.45378	0.485061	12.596	4.57591e-26	3.99068e-25	48.0738
chr1:247549175	-2.18659	1.40476	-12.596	4.57622e-26	3.99095e-25	48.0737
chr6:109439738	2.08122	-1.44415	12.596	4.57627e-26	3.99098e-25	48.0737
chr16:85492259	2.33927	-2.02195	12.596	4.57705e-26	3.99166e-25	48.0735
chr19:18113197	1.18378	-3.54774	12.596	4.57706e-26	3.99166e-25	48.0735
chr1:1218264	-1.38854	2.45585	-12.596	4.57741e-26	3.99196e-25	48.0735
chr9:69821057	1.6489	-3.32628	12.596	4.57752e-26	3.99205e-25	48.0734
chr17:40552213	1.45537	2.43366	12.596	4.57765e-26	3.99216e-25	48.0734
chr15:40370979	1.26207	2.56579	12.596	4.57803e-26	3.99249e-25	48.0733
chr3:136255412	-1.47768	1.90384	-12.596	4.57826e-26	3.99268e-25	48.0733
chr3:120306408	1.35146	2.68573	12.596	4.57854e-26	3.99292e-25	48.0732
chr19:10222487	-1.1872	2.70982	-12.5959	4.57878e-26	3.99313e-25	48.0732
chr6:33900603	1.15976	1.6672	12.5959	4.57897e-26	3.99329e-25	48.0731
chr4:182140858	2.19622	-0.97811	12.5959	4.57925e-26	3.99353e-25	48.0731
chr11:129815529	1.15598	0.762378	12.5959	4.57936e-26	3.99361e-25	48.073
chr17:81960554	1.45598	-3.2525	12.5959	4.57991e-26	3.99409e-25	48.0729
chr1:86154981	1.96098	-2.41354	12.5959	4.57999e-26	3.99416e-25	48.0729
chr17:49973085	2.09671	-1.72091	12.5959	4.58007e-26	3.99422e-25	48.0729
chr4:663205	-1.18049	-1.09988	-12.5959	4.58034e-26	3.99445e-25	48.0728
chr10:3239563	1.3178	1.54	12.5959	4.58051e-26	3.99459e-25	48.0728
chr17:68346660	-2.4811	1.2936	-12.5959	4.58078e-26	3.99483e-25	48.0727
chr1:44617535	2.61951	-1.64366	12.5959	4.58091e-26	3.99493e-25	48.0727
chr16:324760	-1.75134	-1.79055	-12.5959	4.58132e-26	3.99528e-25	48.0726
chr15:74817527	1.85866	-2.61994	12.5959	4.5816e-26	3.99553e-25	48.0725
chr6:34466520	1.64122	-0.448171	12.5958	4.58208e-26	3.99594e-25	48.0724
chr8:73563253	2.69317	-1.6461	12.5958	4.58312e-26	3.99684e-25	48.0722
chr5:141485832	1.64695	-1.5214	12.5958	4.58322e-26	3.99693e-25	48.0722
chr6:56642803	2.45829	-1.71549	12.5958	4.58338e-26	3.99706e-25	48.0722
chr19:44725319	1.52841	-2.32872	12.5958	4.5837e-26	3.99733e-25	48.0721
chr5:1034606	1.28622	1.66701	12.5958	4.58423e-26	3.99779e-25	48.072
chr6:25419084	-2.19402	1.8075	-12.5958	4.58435e-26	3.99789e-25	48.0719
chr16:75206627	-1.56756	2.51939	-12.5957	4.58534e-26	3.99875e-25	48.0717
chr14:36666108	-1.9661	0.329756	-12.5957	4.58539e-26	3.99879e-25	48.0717
chr21:36082410	-1.55244	2.32305	-12.5957	4.5857e-26	3.99905e-25	48.0717
chr15:93359606	-2.52646	0.821037	-12.5957	4.58599e-26	3.9993e-25	48.0716
chr18:36189350	-2.19268	0.356098	-12.5957	4.5861e-26	3.99939e-25	48.0716
chr6:135299530	1.10073	2.0478	12.5957	4.58617e-26	3.99944e-25	48.0716
chr1:2950101	-1.94	1.90902	-12.5957	4.58634e-26	3.99959e-25	48.0715
chr4:168310205	-1.5872	2.50348	-12.5957	4.58672e-26	3.99992e-25	48.0714
chr1:153772666	-1.25829	2.87841	-12.5957	4.58739e-26	4.00049e-25	48.0713
chr3:119945620	1.50073	-1.04634	12.5956	4.58805e-26	4.00107e-25	48.0711
chr2:19353475	1.985	-0.760915	12.5956	4.58813e-26	4.00113e-25	48.0711
chr3:154355508	1.49927	1.8	12.5956	4.58829e-26	4.00126e-25	48.0711
chr17:2392204	-2.05695	0.451402	-12.5956	4.58878e-26	4.00169e-25	48.071
chr2:233058958	1.49976	2.53634	12.5956	4.59035e-26	4.00305e-25	48.0706
chr3:45125613	-1.88793	1.97689	-12.5956	4.59051e-26	4.00319e-25	48.0706
chr12:116278336	1.19829	-2.76598	12.5955	4.59144e-26	4.00399e-25	48.0704
chr7:55021262	2.37366	-2.04122	12.5955	4.59145e-26	4.004e-25	48.0704
chr17:17711828	2.79622	-1.66116	12.5955	4.59205e-26	4.00452e-25	48.0703
chr3:149376866	2.52476	-1.86921	12.5955	4.59217e-26	4.00461e-25	48.0702
chr11:65894078	-2.61244	1.36951	-12.5955	4.59218e-26	4.00462e-25	48.0702
chr2:165846321	-1.29439	0.812317	-12.5955	4.59271e-26	4.00508e-25	48.0701
chr1:207091763	1.40549	2.30262	12.5955	4.59292e-26	4.00525e-25	48.0701
chr2:10494047	-1.94451	0.937744	-12.5955	4.59365e-26	4.00588e-25	48.0699
chr17:81484009	1.72549	-2.92799	12.5954	4.59377e-26	4.00598e-25	48.0699
chr1:205925257	1.31439	2.73378	12.5954	4.59378e-26	4.00599e-25	48.0699
chr22:50527694	1.61195	1.08415	12.5954	4.59437e-26	4.0065e-25	48.0698
chr22:49547907	2.8789	-1.75799	12.5954	4.59461e-26	4.0067e-25	48.0697
chr8:104471095	-2.20817	1.35287	-12.5954	4.59487e-26	4.00692e-25	48.0697
chr19:13021457	1.43793	0.408354	12.5954	4.595e-26	4.00703e-25	48.0696
chr11:63763178	2.74598	-1.95128	12.5954	4.59528e-26	4.00727e-25	48.0696
chr6:7540601	1.36744	-3.30921	12.5954	4.59529e-26	4.00728e-25	48.0696
chr11:76657034	-1.87939	0.117134	-12.5954	4.59546e-26	4.00742e-25	48.0695
chr19:4950900	-2.34573	1.41506	-12.5954	4.5962e-26	4.00806e-25	48.0694
chr6:105993112	1.88732	-0.251829	12.5954	4.59625e-26	4.0081e-25	48.0694
chr7:88710545	-1.50451	2.31677	-12.5954	4.59636e-26	4.00819e-25	48.0693
chr5:84385654	1.14585	0.475122	12.5953	4.59669e-26	4.00847e-25	48.0693
chr3:171863310	2.5678	-1.76415	12.5953	4.59689e-26	4.00864e-25	48.0692
chr16:50251342	1.67585	-0.60622	12.5953	4.59717e-26	4.00888e-25	48.0692
chr6:28078951	-1.3411	2.36213	-12.5953	4.59731e-26	4.00899e-25	48.0691
chr22:50198185	-1.10451	0.704085	-12.5953	4.59733e-26	4.00901e-25	48.0691
chr8:22414232	-2.48866	1.70689	-12.5953	4.59746e-26	4.00912e-25	48.0691
chr5:160923636	1.68963	-0.0171341	12.5953	4.59785e-26	4.00945e-25	48.069
chrX:112381865	-1.62841	-0.0681098	-12.5953	4.59818e-26	4.00973e-25	48.0689
chr12:130194226	-1.75134	0.122378	-12.5953	4.59828e-26	4.00981e-25	48.0689
chr12:53676761	1.25293	-3.00244	12.5953	4.59834e-26	4.00987e-25	48.0689
chr2:181685125	1.3811	-3.43067	12.5953	4.59851e-26	4.01001e-25	48.0689
chr14:99602817	1.9928	-2.34396	12.5953	4.59856e-26	4.01005e-25	48.0689
chr10:76175621	2.09122	-0.364024	12.5953	4.59859e-26	4.01007e-25	48.0689
chr14:95457662	-1.83122	1.98622	-12.5953	4.59867e-26	4.01013e-25	48.0688
chr3:48989338	1.27366	-1.82988	12.5953	4.59947e-26	4.01082e-25	48.0687
chr10:125991771	-1.26817	2.45274	-12.5953	4.59953e-26	4.01087e-25	48.0686
chr2:217184131	1.63	1.44171	12.5952	4.60147e-26	4.01255e-25	48.0682
chr20:6054336	1.83646	-2.95421	12.5952	4.60166e-26	4.01272e-25	48.0682
chr2:232385716	1.50122	-3.30293	12.5952	4.60197e-26	4.01298e-25	48.0681
chr1:205662880	-1.48878	2.94305	-12.5952	4.60205e-26	4.01305e-25	48.0681
chr22:20180604	1.37585	1.59341	12.5952	4.60227e-26	4.01323e-25	48.0681
chr10:10869720	1.62524	1.84152	12.5952	4.60249e-26	4.01342e-25	48.068
chr20:38927343	1.57427	-0.857134	12.5951	4.60275e-26	4.01364e-25	48.0679
chr10:71664634	-1.885	1.90689	-12.5951	4.60288e-26	4.01375e-25	48.0679
chr17:50852103	1.44171	-2.51244	12.5951	4.60304e-26	4.01389e-25	48.0679
chr5:57216895	2.45805	-1.45183	12.5951	4.60305e-26	4.01389e-25	48.0679
chr5:1103482	-1.40549	2.32079	-12.5951	4.60308e-26	4.01391e-25	48.0679
chr15:55740522	1.79805	-2.59659	12.5951	4.60315e-26	4.01396e-25	48.0679
chr1:51331747	1.16805	0.907805	12.5951	4.60323e-26	4.01404e-25	48.0678
chr2:119463177	1.26902	1.04427	12.5951	4.60325e-26	4.01404e-25	48.0678
chr5:79069884	1.51817	-3.13091	12.5951	4.60326e-26	4.01405e-25	48.0678
chr6:110400190	2.06939	-0.329939	12.5951	4.60338e-26	4.01415e-25	48.0678
chr9:94955593	-1.595	1.0225	-12.5951	4.60362e-26	4.01435e-25	48.0678
chr12:131293454	-1.29866	0.772622	-12.5951	4.60382e-26	4.01452e-25	48.0677
chr7:107904675	-1.34817	2.69823	-12.5951	4.60425e-26	4.01489e-25	48.0676
chr2:9400630	2.67427	-1.85433	12.5951	4.60426e-26	4.0149e-25	48.0676
chr5:3605853	-1.88817	0.0507927	-12.5951	4.60442e-26	4.01503e-25	48.0676
chr18:79399404	2.2639	-2.11524	12.5951	4.60515e-26	4.01566e-25	48.0674
chr5:160509058	1.46244	-3.18683	12.5951	4.60531e-26	4.0158e-25	48.0674
chr5:179679309	1.77976	-3.04915	12.5951	4.60533e-26	4.01581e-25	48.0674
chr5:132736902	1.36878	-3.56293	12.5951	4.60551e-26	4.01596e-25	48.0674
chr11:120122598	2.515	-1.69421	12.595	4.6057e-26	4.01612e-25	48.0673
chr12:130804363	1.50317	2.34049	12.595	4.6062e-26	4.01655e-25	48.0672
chr5:67249498	2.43366	-0.275854	12.595	4.60644e-26	4.01675e-25	48.0672
chr2:27308360	2.40366	-2.26317	12.595	4.60652e-26	4.01682e-25	48.0671
chr2:75570712	-1.29171	2.23902	-12.595	4.60654e-26	4.01683e-25	48.0671
chr14:104796854	1.57098	-0.146463	12.595	4.60748e-26	4.01764e-25	48.0669
chr2:20670397	2.03537	-2.44707	12.595	4.60752e-26	4.01768e-25	48.0669
chr3:71543346	-2.8	2.03854	-12.595	4.60766e-26	4.01779e-25	48.0669
chr14:38536497	1.48915	0.230427	12.595	4.60795e-26	4.01804e-25	48.0668
chr10:104218892	-2.71634	1.66512	-12.595	4.60795e-26	4.01804e-25	48.0668
chr6:2633978	2.00829	-1.26049	12.595	4.60796e-26	4.01804e-25	48.0668
chr1:48237847	1.14	1.06305	12.595	4.60807e-26	4.01813e-25	48.0668
chr1:26177287	2.01	-2.8128	12.595	4.60815e-26	4.0182e-25	48.0668
chr1:229862094	2.17659	-1.55634	12.595	4.60835e-26	4.01837e-25	48.0667
chr1:11965562	1.36817	1.20445	12.595	4.60855e-26	4.01854e-25	48.0667
chr2:120793672	-1.61549	2.16945	-12.5949	4.60891e-26	4.01884e-25	48.0666
chr5:141514143	2.17439	-2.97049	12.5949	4.60906e-26	4.01897e-25	48.0666
chr20:21713993	1.89244	-3.35512	12.5949	4.60929e-26	4.01917e-25	48.0665
chr2:222295083	1.9939	-2.87268	12.5949	4.60931e-26	4.01918e-25	48.0665
chr10:131982960	-2.05915	0.547866	-12.5949	4.60958e-26	4.01941e-25	48.0665
chr8:138600780	-2.00037	1.91433	-12.5949	4.60972e-26	4.01953e-25	48.0664
chr5:179708306	-1.53817	1.06213	-12.5949	4.61009e-26	4.01984e-25	48.0664
chr13:100439679	2.50695	-1.03006	12.5949	4.6102e-26	4.01993e-25	48.0663
chr16:68738546	2.82634	-1.70183	12.5949	4.61028e-26	4.02e-25	48.0663
chr8:119207811	1.7789	-3.08006	12.5949	4.61032e-26	4.02003e-25	48.0663
chr9:97307926	2.18939	-2.12152	12.5949	4.61034e-26	4.02004e-25	48.0663
chr3:182697553	-2.40122	0.824878	-12.5949	4.61058e-26	4.02024e-25	48.0663
chr17:45139378	2.3078	-1.01354	12.5949	4.61119e-26	4.02077e-25	48.0661
chr5:138873756	-1.80171	1.67	-12.5949	4.61156e-26	4.02109e-25	48.066
chr11:63762747	2.70854	-1.91049	12.5948	4.61213e-26	4.02158e-25	48.0659
chr4:75494702	-1.65549	0.507744	-12.5948	4.61231e-26	4.02174e-25	48.0659
chr6:46901928	-2.15073	1.04	-12.5948	4.6127e-26	4.02207e-25	48.0658
chr3:138349060	1.11829	-3.22012	12.5948	4.61438e-26	4.02353e-25	48.0654
chr7:584208	-2.20451	1.13043	-12.5947	4.61483e-26	4.02391e-25	48.0653
chr1:64506732	-2.23927	1.14854	-12.5947	4.61483e-26	4.02391e-25	48.0653
chr6:31582921	1.09061	1.64287	12.5947	4.61563e-26	4.0246e-25	48.0652
chr17:43902321	1.41122	-2.2339	12.5947	4.61576e-26	4.02471e-25	48.0651
chr1:212437670	2.37524	-0.475305	12.5947	4.61662e-26	4.02546e-25	48.0649
chr17:81122311	2.43829	-2.03695	12.5947	4.6169e-26	4.02569e-25	48.0649
chr7:31687247	1.53037	-2.46848	12.5947	4.61699e-26	4.02576e-25	48.0649
chr5:166429082	1.41341	1.53854	12.5947	4.617e-26	4.02578e-25	48.0649
chr7:23206409	1.88646	-1.32677	12.5947	4.61712e-26	4.02588e-25	48.0648
chr13:21421077	-1.45756	2.75939	-12.5946	4.61812e-26	4.02674e-25	48.0646
chr16:15708207	1.50463	2.4128	12.5946	4.61903e-26	4.02753e-25	48.0644
chr2:113831470	2.66159	-1.79628	12.5946	4.61926e-26	4.02772e-25	48.0644
chr14:68588116	1.63341	1.07744	12.5946	4.61927e-26	4.02773e-25	48.0644
chr4:81990740	1.48244	0.0437805	12.5946	4.6198e-26	4.02818e-25	48.0643
chr12:42145396	1.67183	-2.86018	12.5946	4.61981e-26	4.02819e-25	48.0643
chr2:108971866	1.78317	-0.433902	12.5946	4.62e-26	4.02835e-25	48.0642
chr17:7910903	-2.4861	1.84183	-12.5946	4.6202e-26	4.02852e-25	48.0642
chr9:35619447	-2.38939	1.60409	-12.5946	4.62068e-26	4.02893e-25	48.0641
chr19:11362643	1.75427	-0.0990854	12.5945	4.6208e-26	4.02903e-25	48.064
chr10:122112528	1.83256	-2.56091	12.5945	4.6213e-26	4.02946e-25	48.0639
chr1:2194123	1.42232	-2.95774	12.5945	4.62169e-26	4.0298e-25	48.0639
chr17:42071864	1.39341	-1.85451	12.5945	4.62225e-26	4.03028e-25	48.0637
chr12:69575176	1.9061	1.64829	12.5945	4.62282e-26	4.03077e-25	48.0636
chr7:157008174	1.82415	-2.21573	12.5944	4.6239e-26	4.03171e-25	48.0634
chr15:69808962	-1.55085	-1.47457	-12.5944	4.6239e-26	4.03171e-25	48.0634
chr19:8526441	2.16976	-2.09634	12.5944	4.62394e-26	4.03173e-25	48.0634
chr5:138725712	2.55573	-1.42043	12.5944	4.62416e-26	4.03192e-25	48.0633
chr1:150615980	-1.53463	2.67378	-12.5944	4.62424e-26	4.03199e-25	48.0633
chr10:133334706	-1.3778	0.813659	-12.5944	4.62437e-26	4.03209e-25	48.0633
chr8:143977500	1.77244	-2.08915	12.5944	4.62504e-26	4.03267e-25	48.0631
chr1:1434299	-1.42573	-2.47799	-12.5944	4.62505e-26	4.03268e-25	48.0631
chr6:147676023	-1.74037	2.24043	-12.5944	4.62515e-26	4.03275e-25	48.0631
chr11:128689569	2.92524	-1.6053	12.5944	4.62535e-26	4.03292e-25	48.0631
chr5:82586303	-1.88159	0.540671	-12.5944	4.62559e-26	4.03313e-25	48.063
chr10:132536603	1.27561	-1.29476	12.5944	4.62572e-26	4.03324e-25	48.063
chr6:5086710	1.74366	-1.25183	12.5944	4.62653e-26	4.03394e-25	48.0628
chr10:103612787	1.26061	2.46567	12.5943	4.6269e-26	4.03426e-25	48.0627
chr11:86431435	1.52549	0.890549	12.5943	4.62766e-26	4.03491e-25	48.0626
chr1:174999006	1.57	-2.315	12.5943	4.62779e-26	4.03502e-25	48.0625
chr16:871262	-2.61207	1.6625	-12.5943	4.62883e-26	4.03592e-25	48.0623
chr2:181738254	1.48805	-0.522805	12.5943	4.6291e-26	4.03615e-25	48.0623
chr9:21316903	-1.485	-2.03591	-12.5943	4.62921e-26	4.03625e-25	48.0622
chr16:85948195	-1.635	1.91579	-12.5943	4.62943e-26	4.03643e-25	48.0622
chr21:36978793	-2.44098	1.76171	-12.5943	4.62968e-26	4.03664e-25	48.0621
chr21:41679078	1.72476	-3.09909	12.5943	4.62973e-26	4.03668e-25	48.0621
chr11:83725911	1.46707	-2.45915	12.5943	4.62974e-26	4.03669e-25	48.0621
chr6:43130659	1.26488	2.83488	12.5942	4.62987e-26	4.03679e-25	48.0621
chr9:132673631	2.2111	-2.59604	12.5942	4.62995e-26	4.03686e-25	48.0621
chr7:30694424	-2.16585	1.16598	-12.5942	4.63028e-26	4.03714e-25	48.062
chr15:77658712	1.65549	-0.0244512	12.5942	4.63051e-26	4.03734e-25	48.0619
chr11:69654990	-2.6139	0.847561	-12.5942	4.63096e-26	4.03773e-25	48.0619
chr1:88980197	-2.135	1.63006	-12.5942	4.63105e-26	4.0378e-25	48.0618
chr22:39686032	1.57841	-3.05555	12.5942	4.63172e-26	4.03838e-25	48.0617
chr22:22920282	1.415	1.76213	12.5942	4.63177e-26	4.03842e-25	48.0617
chr6:3055762	-2.65634	1.51	-12.5942	4.63181e-26	4.03844e-25	48.0617
chrX:151699887	1.36012	1.74994	12.5942	4.63186e-26	4.03848e-25	48.0617
chr21:45505762	-1.23098	1.38902	-12.5942	4.632e-26	4.0386e-25	48.0616
chr6:15512443	1.11134	2.45079	12.5942	4.63218e-26	4.03876e-25	48.0616
chr19:39840476	2.03939	1.03713	12.5942	4.63281e-26	4.0393e-25	48.0615
chr6:142146717	1.59695	-1.32396	12.5941	4.63305e-26	4.0395e-25	48.0614
chr14:69572612	1.74171	-2.07927	12.5941	4.63326e-26	4.03968e-25	48.0614
chr2:182777604	1.33329	1.35079	12.5941	4.63398e-26	4.0403e-25	48.0612
chr1:9702451	1.84	-2.17049	12.5941	4.63409e-26	4.04039e-25	48.0612
chr1:35059781	-2.21866	0.733232	-12.5941	4.63467e-26	4.04089e-25	48.0611
chr19:12656969	2.07293	0.211098	12.5941	4.63494e-26	4.04112e-25	48.061
chrX:30654215	-1.58927	0.600732	-12.5941	4.63539e-26	4.04151e-25	48.0609
chr19:38950296	1.42402	-3.43226	12.594	4.63617e-26	4.04219e-25	48.0607
chr18:55422254	-2.43622	1.0425	-12.594	4.6364e-26	4.04238e-25	48.0607
chr3:197516559	2.64317	-1.22817	12.594	4.63659e-26	4.04255e-25	48.0606
chr2:43171032	-1.82695	2.93335	-12.594	4.63693e-26	4.04284e-25	48.0606
chr17:76995621	1.37415	-1.15195	12.594	4.63694e-26	4.04284e-25	48.0606
chr8:143186388	2.43415	-2.01305	12.594	4.63697e-26	4.04286e-25	48.0606
chr4:123555973	2.19195	-1.14622	12.594	4.63703e-26	4.04291e-25	48.0605
chr15:39976485	2.93598	-2.25945	12.594	4.63786e-26	4.04363e-25	48.0604
chr12:113093653	1.69793	-0.621402	12.594	4.63803e-26	4.04377e-25	48.0603
chr6:166542397	2.60293	-1.81598	12.594	4.63804e-26	4.04378e-25	48.0603
chr13:102774082	1.04159	-4.48506	12.594	4.63818e-26	4.04389e-25	48.0603
chr16:85517864	1.37268	2.92378	12.5939	4.63933e-26	4.04489e-25	48.06
chr2:157790283	-1.84732	1.85817	-12.5939	4.63935e-26	4.0449e-25	48.06
chr6:154994930	1.42134	0.355915	12.5939	4.63936e-26	4.0449e-25	48.06
chr4:188142463	-2.04768	1.76848	-12.5939	4.63968e-26	4.04518e-25	48.06
chr18:2909865	1.5778	0.458659	12.5939	4.64004e-26	4.04549e-25	48.0599
chr5:418219	1.38732	2.41402	12.5939	4.64017e-26	4.04559e-25	48.0599
chr7:30157315	-1.51927	2.13098	-12.5939	4.64031e-26	4.04571e-25	48.0598
chr11:134032843	-1.48622	1.41787	-12.5939	4.64098e-26	4.04629e-25	48.0597
chr1:201540275	1.68488	-2.9822	12.5939	4.64101e-26	4.04631e-25	48.0597
chr7:102244826	2.66988	-1.89933	12.5939	4.64133e-26	4.04658e-25	48.0596
chr11:118634233	2.28732	-1.4272	12.5939	4.64169e-26	4.04689e-25	48.0595
chr5:69415812	1.87585	-3.01061	12.5939	4.64174e-26	4.04693e-25	48.0595
chr1:44806640	1.6078	2.03744	12.5939	4.64183e-26	4.047e-25	48.0595
chr4:8076222	1.89854	-2.26732	12.5938	4.64223e-26	4.04735e-25	48.0594
chr1:164774832	2.49768	-1.91213	12.5938	4.64264e-26	4.0477e-25	48.0593
chr22:19129947	-2.28329	0.725793	-12.5938	4.64326e-26	4.04824e-25	48.0592
chr3:120909596	-1.41256	-2.88909	-12.5938	4.64332e-26	4.04828e-25	48.0592
chr2:237590526	2.76415	-1.87232	12.5938	4.64343e-26	4.04838e-25	48.0592
chr4:5957078	1.54171	0.985732	12.5938	4.64356e-26	4.04849e-25	48.0591
chr8:143186177	2.25878	-2.14012	12.5938	4.64384e-26	4.04873e-25	48.0591
chr8:22602009	1.32159	2.4275	12.5938	4.64418e-26	4.04901e-25	48.059
chr12:85278405	-2.01598	1.79543	-12.5938	4.6443e-26	4.04912e-25	48.059
chr8:124655509	1.82354	-2.84457	12.5938	4.64452e-26	4.0493e-25	48.0589
chr5:67417166	1.23317	2.1461	12.5938	4.64457e-26	4.04934e-25	48.0589
chr20:64029295	1.53902	1.50732	12.5937	4.64532e-26	4.04999e-25	48.0588
chr4:102518974	-1.15293	2.10549	-12.5937	4.64586e-26	4.05045e-25	48.0586
chr20:35438205	2.04732	-1.05146	12.5937	4.64592e-26	4.0505e-25	48.0586
chr2:113668695	1.20122	2.53159	12.5937	4.64607e-26	4.05063e-25	48.0586
chr1:3651152	1.9322	-2.5422	12.5937	4.64637e-26	4.05089e-25	48.0585
chr10:20956249	-1.35	2.27463	-12.5937	4.6464e-26	4.05091e-25	48.0585
chr1:9292415	1.3739	-2.93207	12.5937	4.64642e-26	4.05091e-25	48.0585
chr19:12873737	1.78024	0.630366	12.5937	4.64644e-26	4.05093e-25	48.0585
chr16:87933087	1.23061	2.55213	12.5937	4.64655e-26	4.05102e-25	48.0585
chr20:58716826	-1.92305	1.62872	-12.5937	4.64675e-26	4.05119e-25	48.0585
chr18:41744797	2.21183	-0.749817	12.5937	4.64686e-26	4.05128e-25	48.0584
chr3:38030057	1.32049	-3.52476	12.5937	4.64734e-26	4.0517e-25	48.0583
chr10:101133998	1.76841	-3.85201	12.5937	4.6479e-26	4.05218e-25	48.0582
chr15:85642787	1.29207	2.52091	12.5936	4.64807e-26	4.05232e-25	48.0582
chr2:231780232	1.67171	-3.10976	12.5936	4.64829e-26	4.05251e-25	48.0581
chr3:126542371	1.97073	-0.314512	12.5936	4.64885e-26	4.05299e-25	48.058
chr8:10765295	-1.68793	2.69652	-12.5936	4.64935e-26	4.05342e-25	48.0579
chr5:135030698	2.42463	-1.33878	12.5936	4.64969e-26	4.05371e-25	48.0578
chr7:100887411	-2.7128	1.69372	-12.5936	4.64987e-26	4.05386e-25	48.0578
chr16:88733954	1.60122	0.0129268	12.5936	4.6502e-26	4.05415e-25	48.0577
chr16:62037514	1.47561	-1.2539	12.5936	4.65052e-26	4.05442e-25	48.0576
chr16:66387100	1.24927	1.31073	12.5936	4.65055e-26	4.05444e-25	48.0576
chr17:61388740	1.22232	1.48287	12.5936	4.65084e-26	4.05469e-25	48.0576
chr19:12117822	1.61585	1.52829	12.5936	4.65085e-26	4.05469e-25	48.0576
chr6:3383572	1.42585	1.42159	12.5935	4.65129e-26	4.05508e-25	48.0575
chr15:27361404	-2.00598	2.14848	-12.5935	4.65168e-26	4.05541e-25	48.0574
chr8:133296086	1.6128	-3.19872	12.5935	4.65225e-26	4.0559e-25	48.0573
chr1:167132519	-1.88683	0.505	-12.5935	4.65277e-26	4.05634e-25	48.0572
chr17:73776966	1.20549	1.76177	12.5935	4.65355e-26	4.05702e-25	48.057
chr18:3015374	1.56878	-2.80378	12.5935	4.6536e-26	4.05706e-25	48.057
chr19:17826683	1.16098	2.38244	12.5935	4.65374e-26	4.05717e-25	48.057
chr7:50660177	-2.68415	1.57683	-12.5935	4.65383e-26	4.05725e-25	48.0569
chr12:56450572	-1.39122	2.83793	-12.5934	4.65421e-26	4.05757e-25	48.0569
chr11:60852700	3.0922	-2.00537	12.5934	4.65424e-26	4.0576e-25	48.0568
chr10:86265322	1.3178	2.40317	12.5934	4.65425e-26	4.0576e-25	48.0568
chr22:40336407	-2.39305	1.58713	-12.5934	4.65479e-26	4.05806e-25	48.0567
chr10:133218728	-1.67049	1.36256	-12.5934	4.65488e-26	4.05814e-25	48.0567
chr14:105486755	1.23841	-3.27116	12.5934	4.65494e-26	4.05819e-25	48.0567
chr11:115645913	1.7361	-2.64817	12.5934	4.65574e-26	4.05888e-25	48.0565
chr5:51378180	2.45927	-0.978049	12.5934	4.65593e-26	4.05904e-25	48.0565
chr16:54933482	1.75476	-3.27287	12.5934	4.65611e-26	4.05919e-25	48.0564
chr2:120978243	1.77634	2.60207	12.5934	4.65612e-26	4.0592e-25	48.0564
chr5:151052075	-1.8361	2.25988	-12.5934	4.65618e-26	4.05925e-25	48.0564
chr6:2353898	1.83244	-0.938659	12.5934	4.65643e-26	4.05945e-25	48.0564
chr1:12188919	1.41915	1.71896	12.5934	4.65669e-26	4.05968e-25	48.0563
chr17:18007135	2.21768	-1.52994	12.5933	4.6573e-26	4.0602e-25	48.0562
chr4:85673222	-2.46415	1.34793	-12.5933	4.65771e-26	4.06056e-25	48.0561
chr13:42395681	-1.71854	-0.142561	-12.5933	4.658e-26	4.06081e-25	48.056
chr5:5183056	1.67756	-2.49598	12.5933	4.65816e-26	4.06094e-25	48.056
chr12:63843311	1.33024	-0.898659	12.5933	4.65825e-26	4.06101e-25	48.056
chr7:2724307	-1.45902	3.05268	-12.5933	4.65879e-26	4.06148e-25	48.0559
chr14:50041276	1.25049	2.13963	12.5933	4.65955e-26	4.06213e-25	48.0557
chr19:49337972	2.24061	-0.679939	12.5933	4.65992e-26	4.06246e-25	48.0556
chr1:119580636	-2.4661	1.98073	-12.5932	4.66023e-26	4.06272e-25	48.0556
chr7:151736307	2.39744	-2.25104	12.5932	4.66139e-26	4.06372e-25	48.0553
chr18:80149089	-1.64854	1.56207	-12.5932	4.66173e-26	4.06402e-25	48.0552
chr11:124752059	2.4239	-1.46024	12.5932	4.66179e-26	4.06406e-25	48.0552
chr17:57596488	-1.32976	1.9628	-12.5932	4.66189e-26	4.06414e-25	48.0552
chr9:89388773	-1.96451	2.5603	-12.5932	4.66216e-26	4.06437e-25	48.0552
chr6:75202751	2.09463	-2.39793	12.5932	4.66216e-26	4.06437e-25	48.0552
chr13:27018814	-2.32512	0.211098	-12.5932	4.66218e-26	4.06439e-25	48.0551
chr12:130870960	1.12195	-3.84585	12.5932	4.66256e-26	4.06471e-25	48.0551
chr7:99631842	2.21085	-2.12299	12.5932	4.66302e-26	4.0651e-25	48.055
chr12:4276903	1.40366	-2.43744	12.5932	4.66316e-26	4.06522e-25	48.0549
chr22:22711624	-1.73878	2.47988	-12.5931	4.66322e-26	4.06527e-25	48.0549
chr10:117136590	2.08939	0.22311	12.5931	4.66344e-26	4.06545e-25	48.0549
chr14:56794173	2.35049	-0.809878	12.5931	4.66348e-26	4.06549e-25	48.0549
chr17:7262329	2.00988	-2.50896	12.5931	4.66437e-26	4.06625e-25	48.0547
chr11:1694358	1.18659	-3.47829	12.5931	4.66579e-26	4.06749e-25	48.0544
chr19:8607724	-1.59646	2.40152	-12.5931	4.6658e-26	4.0675e-25	48.0544
chr22:38314277	2.09439	-1.16927	12.5931	4.66609e-26	4.06774e-25	48.0543
chr19:48716845	2.58695	-1.82811	12.5931	4.66615e-26	4.06779e-25	48.0543
chr2:219247694	-2.64671	1.47628	-12.593	4.66684e-26	4.06839e-25	48.0541
chr10:71738998	-2.4811	2.01543	-12.593	4.66708e-26	4.06859e-25	48.0541
chr1:1209245	-2.90146	1.425	-12.593	4.66709e-26	4.06859e-25	48.0541
chr15:36888907	2.16793	-1.12384	12.593	4.66733e-26	4.0688e-25	48.054
chr1:4697991	-1.26939	1.9853	-12.593	4.66748e-26	4.06892e-25	48.054
chr8:143256943	1.28756	2.91329	12.593	4.66749e-26	4.06892e-25	48.054
chr1:159926341	1.77207	-0.170061	12.593	4.66762e-26	4.06904e-25	48.054
chr15:74410569	1.2889	2.6514	12.593	4.66772e-26	4.06911e-25	48.054
chr2:1729107	2.21427	-2.29811	12.593	4.66785e-26	4.06922e-25	48.0539
chr17:76872846	2.12585	-1.90659	12.593	4.66793e-26	4.06929e-25	48.0539
chr18:10035588	2.7261	-1.93817	12.593	4.6681e-26	4.06943e-25	48.0539
chr10:133239323	1.52439	1.00549	12.593	4.66831e-26	4.06961e-25	48.0538
chr8:1144960	-2.73598	1.27274	-12.593	4.6684e-26	4.06969e-25	48.0538
chr7:4818705	1.30195	1.98244	12.593	4.66844e-26	4.06971e-25	48.0538
chr17:42745307	1.20671	-2.1125	12.593	4.6685e-26	4.06976e-25	48.0538
chr16:25575535	1.66659	-2.155	12.593	4.66868e-26	4.06991e-25	48.0538
chr1:244705463	-2.14805	0.932805	-12.593	4.6689e-26	4.0701e-25	48.0537
chr19:16898093	1.73341	-1.83305	12.593	4.66898e-26	4.07016e-25	48.0537
chr10:179152	1.28683	2.5889	12.593	4.66898e-26	4.07016e-25	48.0537
chr20:63323102	1.14671	-0.36872	12.593	4.66902e-26	4.07019e-25	48.0537
chr4:75360482	-2.09	1.0222	-12.5929	4.66943e-26	4.07054e-25	48.0536
chr3:194222008	-1.64207	1.77055	-12.5929	4.66973e-26	4.07079e-25	48.0535
chr12:57739161	2.23061	-1.91287	12.5929	4.66992e-26	4.07096e-25	48.0535
chr7:4343435	1.12488	0.84878	12.5929	4.66993e-26	4.07096e-25	48.0535
chr11:1648790	1.08183	1.68201	12.5929	4.67016e-26	4.07116e-25	48.0534
chr11:9092052	1.51671	-2.15799	12.5929	4.67027e-26	4.07125e-25	48.0534
chr11:123577529	1.47598	2.84055	12.5929	4.67046e-26	4.07141e-25	48.0534
chr12:52655925	2.18305	-2.00213	12.5929	4.67058e-26	4.07151e-25	48.0533
chr1:44654588	-1.86646	2.31213	-12.5929	4.67085e-26	4.07174e-25	48.0533
chr16:2526245	-1.43207	2.00494	-12.5929	4.67096e-26	4.07183e-25	48.0533
chr1:33625033	1.42951	2.2528	12.5929	4.67102e-26	4.07187e-25	48.0533
chr10:132833742	-1.70756	0.765122	-12.5929	4.67152e-26	4.07231e-25	48.0531
chr7:45085989	1.71329	1.44921	12.5929	4.67168e-26	4.07244e-25	48.0531
chr22:44972556	-1.59268	1.42488	-12.5929	4.67184e-26	4.07257e-25	48.0531
chr10:6707503	1.62854	0.601829	12.5928	4.67302e-26	4.0736e-25	48.0528
chr8:141725818	-1.60524	0.707134	-12.5928	4.67327e-26	4.07381e-25	48.0528
chr1:119896553	1.78768	-0.358232	12.5928	4.67465e-26	4.07501e-25	48.0525
chr1:225768046	2.47561	-1.86963	12.5927	4.67538e-26	4.07564e-25	48.0523
chr3:128946634	-2.08085	1.19774	-12.5927	4.67544e-26	4.07568e-25	48.0523
chr20:50273645	-1.80744	1.85665	-12.5927	4.67574e-26	4.07595e-25	48.0522
chr12:27021788	1.39061	1.21506	12.5927	4.67584e-26	4.07602e-25	48.0522
chr1:21823710	-2.52049	1.17695	-12.5927	4.67633e-26	4.07644e-25	48.0521
chr1:109117764	-1.8472	1.33043	-12.5927	4.67651e-26	4.0766e-25	48.0521
chr6:101399766	2.2428	-2.43323	12.5927	4.67652e-26	4.0766e-25	48.0521
chr11:63763234	2.93451	-2.10116	12.5927	4.67711e-26	4.07711e-25	48.052
chr12:131905729	-1.3261	2.80073	-12.5927	4.67762e-26	4.07755e-25	48.0518
chr5:171437688	1.35854	1.03707	12.5927	4.67767e-26	4.07759e-25	48.0518
chr5:113203380	2.65805	-1.85049	12.5927	4.67777e-26	4.07768e-25	48.0518
chr3:52835515	1.53146	1.38793	12.5927	4.67801e-26	4.07787e-25	48.0518
chr17:3888687	2.66415	-1.59317	12.5927	4.67811e-26	4.07796e-25	48.0517
chr11:103644948	-1.77939	1.9797	-12.5927	4.67833e-26	4.07814e-25	48.0517
chr14:95320330	1.35122	-2.82841	12.5926	4.67871e-26	4.07847e-25	48.0516
chr3:12798834	1.34793	2.03945	12.5926	4.67894e-26	4.07866e-25	48.0516
chr12:132215365	-1.57768	2.55945	-12.5926	4.67903e-26	4.07874e-25	48.0515
chr12:6952699	-2.28646	1.95799	-12.5926	4.67945e-26	4.0791e-25	48.0515
chr19:16575919	1.77293	0.647317	12.5926	4.67962e-26	4.07924e-25	48.0514
chr7:151757700	1.31402	2.66957	12.5926	4.67982e-26	4.07941e-25	48.0514
chr3:176953848	2.78232	-1.87628	12.5926	4.67982e-26	4.07941e-25	48.0514
chr7:128389778	2.40512	-1.18244	12.5926	4.68003e-26	4.07958e-25	48.0513
chr6:127344536	1.69207	-2.38384	12.5926	4.68071e-26	4.08017e-25	48.0512
chr12:90546767	2.58305	-1.30238	12.5926	4.68084e-26	4.08029e-25	48.0512
chr10:14713268	2.48549	-1.95604	12.5926	4.68111e-26	4.08051e-25	48.0511
chr7:139972798	1.93037	-0.369939	12.5926	4.68131e-26	4.08068e-25	48.0511
chr7:1900221	-1.44073	3.18927	-12.5926	4.68139e-26	4.08075e-25	48.051
chr21:44967354	-1.39707	2.64963	-12.5925	4.68163e-26	4.08095e-25	48.051
chr1:184386243	1.57268	-3.38159	12.5925	4.68171e-26	4.08102e-25	48.051
chr14:23550612	1.40366	-2.13878	12.5925	4.68189e-26	4.08117e-25	48.0509
chr11:2190715	-1.45232	1.4086	-12.5925	4.68194e-26	4.0812e-25	48.0509
chr20:46305119	1.56646	-1.18994	12.5925	4.68201e-26	4.08126e-25	48.0509
chr13:35478696	2.47585	-1.63524	12.5925	4.68218e-26	4.08141e-25	48.0509
chr5:172453035	2.82561	-1.94512	12.5925	4.68303e-26	4.08214e-25	48.0507
chr16:88703177	-2.365	1.76945	-12.5925	4.68329e-26	4.08236e-25	48.0506
chr16:28985281	-2.82146	1.65305	-12.5925	4.68379e-26	4.08279e-25	48.0505
chr1:172359254	1.59256	-3.23823	12.5924	4.68479e-26	4.08366e-25	48.0503
chr19:2321625	-1.64268	2.26927	-12.5924	4.68487e-26	4.08372e-25	48.0503
chr17:38455446	2.0111	-2.11701	12.5924	4.68563e-26	4.08438e-25	48.0501
chr19:39514710	1.31024	-2.14695	12.5924	4.68613e-26	4.08481e-25	48.05
chr10:388602	-1.31183	3.04128	-12.5924	4.68623e-26	4.08489e-25	48.05
chr11:64286780	1.2428	2.44921	12.5924	4.68654e-26	4.08516e-25	48.0499
chr7:1568151	-1.86463	1.14293	-12.5924	4.68661e-26	4.08522e-25	48.0499
chr12:14961458	2.23268	-1.50695	12.5924	4.68669e-26	4.08528e-25	48.0499
chr10:96620487	1.45134	2.26848	12.5924	4.6867e-26	4.08528e-25	48.0499
chr13:29586841	-1.5778	2.30244	-12.5924	4.68676e-26	4.08533e-25	48.0499
chr1:9605212	-1.60354	2.56262	-12.5924	4.6869e-26	4.08544e-25	48.0499
chr6:69881988	-2.4489	1.41567	-12.5924	4.68697e-26	4.0855e-25	48.0499
chr15:74402975	-2.43354	1.51043	-12.5924	4.68699e-26	4.08552e-25	48.0498
chr3:197143804	1.91354	2.32799	12.5924	4.68713e-26	4.08564e-25	48.0498
chr14:24430937	1.52854	-2.73012	12.5924	4.68737e-26	4.08584e-25	48.0498
chr16:569143	1.93537	-0.546951	12.5923	4.68761e-26	4.08604e-25	48.0497
chr6:32183680	1.43927	1.10415	12.5923	4.68787e-26	4.08626e-25	48.0497
chr10:124798532	1.08878	2.05561	12.5923	4.68814e-26	4.0865e-25	48.0496
chr14:37870963	-2.39061	0.580549	-12.5923	4.68849e-26	4.08679e-25	48.0495
chr13:113560391	1.96159	2.29177	12.5923	4.68892e-26	4.08716e-25	48.0494
chr3:21919457	1.36707	-0.264146	12.5923	4.68894e-26	4.08717e-25	48.0494
chr2:171482215	-2.79488	1.9939	-12.5923	4.68953e-26	4.08768e-25	48.0493
chr14:20487182	-2.53646	1.37299	-12.5923	4.6899e-26	4.088e-25	48.0492
chr7:73831406	2.98951	-2.05756	12.5923	4.69014e-26	4.0882e-25	48.0492
chr17:29580591	-1.37427	-2.28421	-12.5923	4.69034e-26	4.08837e-25	48.0491
chr11:111912070	1.8672	-2.54835	12.5923	4.69045e-26	4.08846e-25	48.0491
chr4:16653863	1.24915	1.71043	12.5922	4.6908e-26	4.08877e-25	48.049
chr2:150332246	1.18768	2.55311	12.5922	4.691e-26	4.08894e-25	48.049
chr19:15453330	2.82598	-2.02311	12.5922	4.69123e-26	4.08913e-25	48.0489
chr16:3131896	1.12159	1.33628	12.5922	4.69141e-26	4.08928e-25	48.0489
chr18:22176658	1.47512	-3.19195	12.5922	4.69158e-26	4.08943e-25	48.0489
chr11:306742	1.43707	1.98305	12.5922	4.69165e-26	4.08948e-25	48.0489
chr19:15428383	-1.31329	2.72811	-12.5922	4.69199e-26	4.08977e-25	48.0488
chr14:76501286	-1.70841	0.424329	-12.5922	4.69204e-26	4.08981e-25	48.0488
chr2:234970654	2.56756	-1.92098	12.5922	4.69216e-26	4.08991e-25	48.0487
chr12:47989055	1.62024	0.311463	12.5922	4.69303e-26	4.09066e-25	48.0486
chr11:108308042	-1.45622	2.57043	-12.5922	4.69304e-26	4.09066e-25	48.0486
chr3:55484006	2.26524	-2.03421	12.5922	4.69318e-26	4.09078e-25	48.0485
chr3:15135135	1.42939	1.82238	12.5921	4.69404e-26	4.09153e-25	48.0483
chr17:1556205	-2.53207	1.9303	-12.5921	4.69433e-26	4.09177e-25	48.0483
chr14:104108322	2.33524	-2.05835	12.5921	4.69472e-26	4.09211e-25	48.0482
chr1:34755109	2.88244	-1.73939	12.5921	4.69495e-26	4.0923e-25	48.0482
chr4:152278671	2.36463	-1.2789	12.5921	4.69495e-26	4.0923e-25	48.0482
chr12:31731673	1.65793	1.57543	12.5921	4.69496e-26	4.0923e-25	48.0482
chr9:127944524	1.05463	2.92902	12.5921	4.69499e-26	4.09232e-25	48.0481
chr7:27145742	2.5072	-1.6753	12.5921	4.69511e-26	4.09242e-25	48.0481
chr5:176401018	2.87817	-1.59104	12.5921	4.69575e-26	4.09298e-25	48.048
chr9:14322009	1.61951	-2.78476	12.5921	4.69653e-26	4.09365e-25	48.0478
chr11:120513668	-2.04768	0.229329	-12.592	4.69734e-26	4.09435e-25	48.0476
chr4:128649848	1.30549	0.386646	12.592	4.69755e-26	4.09453e-25	48.0476
chr17:2054642	1.29939	-2.92555	12.592	4.6976e-26	4.09457e-25	48.0476
chr13:112973222	-1.87024	1.38683	-12.592	4.6979e-26	4.09482e-25	48.0475
chr6:42390562	-1.95524	1.4297	-12.592	4.69795e-26	4.09487e-25	48.0475
chr2:231680646	2.77793	-1.70518	12.592	4.69841e-26	4.09526e-25	48.0474
chr15:69452189	1.53244	-2.24963	12.592	4.69846e-26	4.0953e-25	48.0474
chr14:64601716	1.46622	-0.909207	12.592	4.69853e-26	4.09535e-25	48.0474
chr10:43574058	2.44378	-2.22433	12.592	4.6986e-26	4.09541e-25	48.0474
chr9:96049190	-1.72073	1.34183	-12.592	4.69866e-26	4.09546e-25	48.0474
chrX:108131787	2.12939	-0.255549	12.592	4.69878e-26	4.09556e-25	48.0473
chr7:106603512	-1.76098	1.7928	-12.592	4.69893e-26	4.09568e-25	48.0473
chr3:126542424	1.92598	0.13128	12.592	4.69909e-26	4.09581e-25	48.0473
chr17:82858825	2.91354	-1.8997	12.592	4.69909e-26	4.09581e-25	48.0473
chr17:77532057	-1.46573	2.04384	-12.592	4.69921e-26	4.09591e-25	48.0473
chr17:47720891	1.74671	-2.80287	12.592	4.69946e-26	4.09612e-25	48.0472
chr14:45177166	-2.55195	1.91768	-12.592	4.69979e-26	4.09641e-25	48.0471
chr7:605002	-2.23927	2.09317	-12.5919	4.70001e-26	4.09659e-25	48.0471
chr10:49834229	-1.84366	1.7561	-12.5919	4.70036e-26	4.09689e-25	48.047
chr17:7655723	1.29317	2.21329	12.5919	4.70079e-26	4.09726e-25	48.0469
chr7:149071500	-2.31451	2.05677	-12.5919	4.70141e-26	4.0978e-25	48.0468
chr4:123506313	2.22098	-0.466707	12.5919	4.70197e-26	4.09828e-25	48.0467
chr2:238439473	-2.58427	2.23043	-12.5919	4.70239e-26	4.09864e-25	48.0466
chr1:155288329	-1.07098	1.9778	-12.5918	4.7033e-26	4.09943e-25	48.0464
chr4:39296001	-1.43293	3.05829	-12.5918	4.70391e-26	4.09995e-25	48.0463
chr3:98657730	1.40488	-3.16561	12.5918	4.70432e-26	4.1003e-25	48.0462
chr17:78526855	1.48329	2.36226	12.5918	4.70491e-26	4.10081e-25	48.046
chr1:26824818	2.72927	-1.53634	12.5918	4.70507e-26	4.10095e-25	48.046
chr16:4935694	2.76585	-1.94598	12.5918	4.70581e-26	4.10159e-25	48.0459
chr11:795410	1.94366	-1.96354	12.5917	4.70613e-26	4.10187e-25	48.0458
chr4:10462191	1.76561	-1.37024	12.5917	4.70637e-26	4.10207e-25	48.0457
chr6:128499476	-1.42366	-1.01305	-12.5917	4.70712e-26	4.10272e-25	48.0456
chr8:70609239	-2.26049	2.2122	-12.5917	4.70713e-26	4.10272e-25	48.0456
chr11:63763288	2.85085	-1.92104	12.5917	4.70728e-26	4.10284e-25	48.0455
chr12:124739014	2.97244	-2.27049	12.5917	4.70742e-26	4.10296e-25	48.0455
chr19:9890630	-1.86085	0.963963	-12.5917	4.70756e-26	4.10308e-25	48.0455
chr12:131003967	-1.77963	-0.079939	-12.5917	4.7078e-26	4.10329e-25	48.0454
chr10:112849546	-1.46085	2.84811	-12.5917	4.7082e-26	4.10362e-25	48.0453
chr5:43000811	1.49207	-2.77726	12.5917	4.70826e-26	4.10367e-25	48.0453
chr12:131222950	-2.00293	1.86329	-12.5917	4.70842e-26	4.10381e-25	48.0453
chr6:38612480	-1.89866	2.10616	-12.5917	4.7085e-26	4.10388e-25	48.0453
chr3:129973659	1.38244	2.16524	12.5917	4.70859e-26	4.10395e-25	48.0453
chr4:181671475	-2.28341	0.60061	-12.5916	4.70915e-26	4.10443e-25	48.0451
chr5:172114824	-2.73756	1.76207	-12.5916	4.70968e-26	4.10489e-25	48.045
chr5:5050496	1.55427	1.53835	12.5916	4.70978e-26	4.10497e-25	48.045
chr9:134054857	-2.26915	1.96055	-12.5916	4.7101e-26	4.10524e-25	48.0449
chr11:61899608	1.09927	0.224878	12.5916	4.71032e-26	4.10543e-25	48.0449
chr2:64486375	-2.35378	1.07567	-12.5916	4.71033e-26	4.10543e-25	48.0449
chr5:135888144	1.22317	2.90695	12.5916	4.71062e-26	4.10568e-25	48.0448
chr2:132414383	-1.48146	2.85183	-12.5916	4.71175e-26	4.10666e-25	48.0446
chr16:87034138	-2.12378	1.38628	-12.5916	4.71178e-26	4.10668e-25	48.0446
chr17:79038629	1.30683	1.56024	12.5916	4.71193e-26	4.1068e-25	48.0446
chr21:38773998	1.39305	2.58104	12.5915	4.71291e-26	4.10766e-25	48.0443
chr1:31770986	1.09476	1.58128	12.5915	4.71308e-26	4.1078e-25	48.0443
chr6:35798244	1.15098	2.57915	12.5915	4.7135e-26	4.10816e-25	48.0442
chr6:33414665	-1.1378	2.82049	-12.5915	4.71356e-26	4.10821e-25	48.0442
chr12:127143118	1.48695	1.91494	12.5915	4.7136e-26	4.10824e-25	48.0442
chr1:2876138	1.72512	-0.473659	12.5915	4.71383e-26	4.10843e-25	48.0442
chr16:88840763	-2.68402	1.89921	-12.5915	4.71392e-26	4.10851e-25	48.0441
chr15:32643543	-1.56378	2.65677	-12.5915	4.71402e-26	4.10859e-25	48.0441
chr6:108119820	2.41085	-2.09945	12.5915	4.71406e-26	4.10862e-25	48.0441
chr10:96402609	1.30939	1.46738	12.5915	4.71417e-26	4.10871e-25	48.0441
chr17:7549517	2.08866	-2.58738	12.5915	4.7151e-26	4.10951e-25	48.0439
chr2:43636754	-1.72732	-1.87707	-12.5915	4.71515e-26	4.10955e-25	48.0439
chr17:47708644	1.95061	-0.100671	12.5914	4.71579e-26	4.1101e-25	48.0437
chr19:56102258	-1.61183	2.20616	-12.5914	4.71623e-26	4.11048e-25	48.0436
chr2:130864897	-2.07256	-0.663963	-12.5914	4.71652e-26	4.11073e-25	48.0436
chr19:8331737	1.14805	1.17061	12.5914	4.7168e-26	4.11097e-25	48.0435
chr19:661488	-1.74061	-1.84787	-12.5914	4.71685e-26	4.11101e-25	48.0435
chr8:48920812	1.56829	-2.97244	12.5914	4.71746e-26	4.11153e-25	48.0434
chr8:1667740	1.2611	2.41311	12.5914	4.71789e-26	4.1119e-25	48.0433
chr2:201996270	2.68866	-1.54091	12.5914	4.71821e-26	4.11218e-25	48.0432
chr11:123130281	1.34939	0.537134	12.5913	4.71836e-26	4.11231e-25	48.0432
chr22:20393299	-2.80207	1.91213	-12.5913	4.71886e-26	4.11274e-25	48.0431
chr4:212588	1.80585	-2.94549	12.5913	4.71936e-26	4.11316e-25	48.043
chr5:2278771	1.50439	1.87744	12.5913	4.71945e-26	4.11323e-25	48.043
chr8:140351023	-2.64024	2.22805	-12.5913	4.71963e-26	4.11339e-25	48.0429
chr7:137963462	2.5961	-1.41866	12.5913	4.71968e-26	4.11342e-25	48.0429
chr16:31109318	1.5778	-1.93378	12.5913	4.71969e-26	4.11343e-25	48.0429
chr2:45255859	1.90585	0.302561	12.5913	4.71973e-26	4.11347e-25	48.0429
chr2:207260584	1.16	1.82622	12.5913	4.71992e-26	4.11362e-25	48.0429
chr3:61927920	-2.3639	1.00976	-12.5913	4.71995e-26	4.11365e-25	48.0429
chr3:15315374	-2.83512	2.09402	-12.5913	4.72025e-26	4.11389e-25	48.0428
chr17:18026618	-1.69744	1.4164	-12.5913	4.72048e-26	4.11409e-25	48.0427
chr15:22979086	1.4589	-3.92677	12.5913	4.72083e-26	4.11439e-25	48.0427
chr1:40073343	-2.60232	2.30262	-12.5913	4.72085e-26	4.11441e-25	48.0427
chr19:18614370	1.07476	0.406768	12.5913	4.72086e-26	4.11441e-25	48.0427
chr10:104268890	1.70939	-3.12055	12.5913	4.72115e-26	4.11466e-25	48.0426
chr2:241891342	1.63073	1.19939	12.5913	4.72118e-26	4.11468e-25	48.0426
chr7:50531671	2.58598	-1.73067	12.5913	4.72121e-26	4.1147e-25	48.0426
chr17:8799050	2.69927	-1.81976	12.5912	4.7215e-26	4.11495e-25	48.0425
chrX:41472668	1.46915	2.33079	12.5912	4.72162e-26	4.11505e-25	48.0425
chr12:57736493	2.38329	-1.57372	12.5912	4.72191e-26	4.11529e-25	48.0424
chr20:58153428	1.16573	0.532744	12.5912	4.72202e-26	4.11539e-25	48.0424
chr5:150132554	1.08049	1.2489	12.5912	4.72217e-26	4.11551e-25	48.0424
chr16:31476140	2.36573	-2.10726	12.5912	4.72238e-26	4.11569e-25	48.0423
chr18:70499394	1.53841	0.770549	12.5912	4.72243e-26	4.11573e-25	48.0423
chr11:118910991	1.83354	-3.25226	12.5912	4.7227e-26	4.11596e-25	48.0423
chr7:1059399	2.36585	-1.52488	12.5912	4.72323e-26	4.11641e-25	48.0422
chr3:31904225	-2.2989	0.222012	-12.5912	4.72356e-26	4.11669e-25	48.0421
chr2:101435136	2.71451	-2.17116	12.5912	4.72363e-26	4.11676e-25	48.0421
chr19:48472549	1.6172	2.12872	12.5912	4.72406e-26	4.11712e-25	48.042
chr14:92748885	1.57012	-3.02311	12.5912	4.72415e-26	4.11719e-25	48.042
chr20:53910470	-2.1978	2.26732	-12.5912	4.72418e-26	4.11721e-25	48.042
chr11:1888448	1.53756	-1.395	12.5912	4.72429e-26	4.11731e-25	48.0419
chr19:22616436	1.38329	-1.42652	12.5912	4.72437e-26	4.11737e-25	48.0419
chr13:49447468	-1.30683	2.27402	-12.5911	4.72453e-26	4.1175e-25	48.0419
chr10:117537150	2.09	-2.28427	12.5911	4.72483e-26	4.11777e-25	48.0418
chr8:24192194	2.67159	-1.8097	12.5911	4.72507e-26	4.11796e-25	48.0418
chr9:137608520	-2.77171	1.63463	-12.5911	4.7252e-26	4.11808e-25	48.0417
chr12:124517751	-1.94854	0.140488	-12.5911	4.7253e-26	4.11816e-25	48.0417
chr1:23902659	-1.2711	-2.03238	-12.5911	4.72532e-26	4.11816e-25	48.0417
chr19:17749991	2.38573	-2.02652	12.5911	4.72539e-26	4.11822e-25	48.0417
chr5:88695312	1.66817	-1.7297	12.5911	4.72578e-26	4.11856e-25	48.0416
chr16:3075754	1.14902	-0.566585	12.5911	4.72584e-26	4.1186e-25	48.0416
chr6:1619160	1.90146	0.36939	12.5911	4.72584e-26	4.1186e-25	48.0416
chr16:82011725	1.17805	0.535854	12.5911	4.72613e-26	4.11885e-25	48.0415
chr9:5438311	1.63537	-2.34695	12.5911	4.72625e-26	4.11894e-25	48.0415
chr22:38704953	-1.28244	-1.97244	-12.5911	4.7263e-26	4.11898e-25	48.0415
chr8:135762242	1.30598	-0.601768	12.5911	4.72636e-26	4.11903e-25	48.0415
chr16:88533556	2.475	-2.65762	12.5911	4.72661e-26	4.11925e-25	48.0414
chr1:154972973	2.18756	-1.99732	12.5911	4.72665e-26	4.11927e-25	48.0414
chr8:71737880	-1.51805	0.872195	-12.5911	4.72682e-26	4.11942e-25	48.0414
chr19:7344970	-1.59829	1.40439	-12.5911	4.72691e-26	4.11949e-25	48.0414
chr2:218873668	-1.71939	-1.1897	-12.5911	4.72702e-26	4.11959e-25	48.0414
chr1:38578985	1.98195	-0.826585	12.591	4.72796e-26	4.12039e-25	48.0412
chr7:156196649	1.27439	2.39585	12.591	4.72796e-26	4.12039e-25	48.0412
chr1:46489138	1.35098	-3.60598	12.591	4.72799e-26	4.12042e-25	48.0412
chr21:45073190	1.4872	2.44616	12.591	4.72829e-26	4.12067e-25	48.0411
chr3:129122476	2.02378	-2.63957	12.591	4.72861e-26	4.12094e-25	48.041
chr17:45241376	2.89024	-2.16366	12.591	4.72871e-26	4.12102e-25	48.041
chr12:55935851	2.83768	-1.76933	12.591	4.72888e-26	4.12117e-25	48.041
chr1:8689752	-1.74256	2.00335	-12.591	4.72912e-26	4.12138e-25	48.0409
chr9:134363786	-1.54854	2.45524	-12.591	4.72919e-26	4.12142e-25	48.0409
chr19:1451747	-1.80415	0.238415	-12.591	4.72929e-26	4.12151e-25	48.0409
chr11:63763103	2.81963	-1.71262	12.591	4.72943e-26	4.12163e-25	48.0409
chr17:50162052	1.90037	-0.416524	12.591	4.72966e-26	4.12182e-25	48.0408
chr9:126527708	1.27207	2.09152	12.591	4.72978e-26	4.12192e-25	48.0408
chr16:2091099	2.39512	-2.43793	12.591	4.72988e-26	4.12201e-25	48.0408
chr2:142166095	1.40976	1.99195	12.591	4.72991e-26	4.12202e-25	48.0408
chr1:214602605	-1.62659	0.0956098	-12.591	4.73001e-26	4.12211e-25	48.0407
chr2:121740789	-2.31585	1.23939	-12.591	4.73008e-26	4.12216e-25	48.0407
chr18:75090578	1.66159	0.835183	12.591	4.73036e-26	4.1224e-25	48.0407
chr2:239027032	2.07195	-0.130488	12.5909	4.73098e-26	4.12294e-25	48.0405
chr13:86986708	-2.2661	0.886341	-12.5909	4.73103e-26	4.12298e-25	48.0405
chr5:140673123	1.69427	1.30506	12.5909	4.73113e-26	4.12306e-25	48.0405
chr11:129849802	1.54915	2.37189	12.5909	4.73128e-26	4.12319e-25	48.0405
chr20:62984038	1.29866	2.17579	12.5909	4.73139e-26	4.12327e-25	48.0404
chr11:62548226	2.67268	-2.70463	12.5909	4.73153e-26	4.12339e-25	48.0404
chr8:73312801	2.06707	-1.30646	12.5909	4.73168e-26	4.12352e-25	48.0404
chr19:1071622	2.96098	-1.90451	12.5909	4.73195e-26	4.12375e-25	48.0403
chr16:28903304	-1.46146	0.847805	-12.5909	4.732e-26	4.12378e-25	48.0403
chr11:67268653	-2.54012	1.2575	-12.5909	4.73223e-26	4.12398e-25	48.0403
chr11:60852631	2.91634	-2.18171	12.5909	4.73227e-26	4.12401e-25	48.0403
chr10:5961590	1.36927	1.88232	12.5909	4.73245e-26	4.12416e-25	48.0402
chr1:247448646	2.56805	-1.21268	12.5909	4.73284e-26	4.12449e-25	48.0401
chr1:56916166	-1.94622	0.989939	-12.5909	4.73285e-26	4.12449e-25	48.0401
chr7:97004081	1.83988	-3.17933	12.5909	4.7331e-26	4.12471e-25	48.0401
chr19:14778613	-2.18744	0.285671	-12.5909	4.73312e-26	4.12472e-25	48.0401
chr8:52695390	1.54329	1.55128	12.5909	4.73336e-26	4.12492e-25	48.04
chr1:15066355	-1.73512	-0.46061	-12.5909	4.73355e-26	4.12509e-25	48.04
chr17:35934775	1.21061	2.70396	12.5908	4.73378e-26	4.12529e-25	48.0399
chr6:52307278	1.81512	-2.79439	12.5908	4.73386e-26	4.12535e-25	48.0399
chr17:2690511	-1.62854	2.22878	-12.5908	4.73403e-26	4.12549e-25	48.0399
chr9:136542708	-1.78085	1.31921	-12.5908	4.73472e-26	4.12609e-25	48.0397
chr4:42399593	1.36744	-3.63799	12.5908	4.73501e-26	4.12633e-25	48.0397
chr9:136688329	1.34	0.147561	12.5908	4.73501e-26	4.12633e-25	48.0397
chr16:29115728	1.90183	-2.08372	12.5908	4.73509e-26	4.12639e-25	48.0397
chr2:64643136	1.97732	-2.5778	12.5908	4.73527e-26	4.12655e-25	48.0396
chr18:45212724	1.15622	2.52652	12.5908	4.73536e-26	4.12662e-25	48.0396
chr17:7589018	2.66573	-1.78384	12.5908	4.73546e-26	4.1267e-25	48.0396
chr12:51000557	1.95341	-0.460244	12.5908	4.73566e-26	4.12686e-25	48.0395
chr21:41828411	-1.52268	1.60768	-12.5908	4.73566e-26	4.12686e-25	48.0395
chr19:58351258	-1.4578	1.36841	-12.5908	4.73644e-26	4.12754e-25	48.0394
chr17:82496861	-1.30122	-2.83549	-12.5907	4.73766e-26	4.1286e-25	48.0391
chr15:99014235	1.77744	-2.63067	12.5907	4.73801e-26	4.12889e-25	48.039
chr16:11583279	-2.22829	1.03659	-12.5907	4.73903e-26	4.12978e-25	48.0388
chr16:66471045	1.22341	1.73963	12.5907	4.73914e-26	4.12987e-25	48.0388
chr19:611106	-1.58634	0.32439	-12.5907	4.73919e-26	4.12991e-25	48.0388
chr1:111983571	1.30488	1.66488	12.5907	4.73927e-26	4.12997e-25	48.0388
chr9:15232016	1.15902	2.55561	12.5907	4.73947e-26	4.13014e-25	48.0387
chr3:123981515	1.46317	0.33122	12.5907	4.73948e-26	4.13014e-25	48.0387
chr17:17700582	1.79537	-3.06744	12.5906	4.74009e-26	4.13068e-25	48.0386
chr7:18835538	-1.56476	1.22628	-12.5906	4.74072e-26	4.13122e-25	48.0385
chr9:136132556	1.5189	-2.62921	12.5906	4.74141e-26	4.13181e-25	48.0383
chr10:123892274	1.23183	-0.39128	12.5906	4.74152e-26	4.1319e-25	48.0383
chr11:47331694	2.17476	-1.97909	12.5906	4.7416e-26	4.13196e-25	48.0383
chr17:81454699	-2.4572	1.55872	-12.5906	4.74161e-26	4.13197e-25	48.0383
chr5:147085724	-1.36476	0.41311	-12.5906	4.74176e-26	4.1321e-25	48.0383
chr22:32917994	-1.40841	-1.30226	-12.5906	4.74189e-26	4.13221e-25	48.0382
chr15:78988122	-1.40793	2.43652	-12.5906	4.74198e-26	4.13228e-25	48.0382
chr10:7561786	1.90671	-1.13043	12.5906	4.742e-26	4.13229e-25	48.0382
chr13:75716939	2.5761	-1.88049	12.5906	4.74211e-26	4.13238e-25	48.0382
chr16:88404374	1.44134	2.37591	12.5906	4.74228e-26	4.13252e-25	48.0381
chr2:219142550	1.39049	1.68439	12.5906	4.7424e-26	4.13262e-25	48.0381
chr11:17952018	-2.01329	1.77311	-12.5906	4.74259e-26	4.13279e-25	48.0381
chr17:1200720	1.37793	0.514573	12.5906	4.74268e-26	4.13286e-25	48.0381
chr6:41724276	-1.91122	0.920732	-12.5905	4.74312e-26	4.13323e-25	48.038
chr2:100105559	1.64512	-2.32634	12.5905	4.74313e-26	4.13324e-25	48.038
chr10:32943902	1.22902	2.35146	12.5905	4.74327e-26	4.13336e-25	48.0379
chr17:4607481	-1.31951	2.19793	-12.5905	4.74339e-26	4.13345e-25	48.0379
chr14:76777471	1.35707	1.5711	12.5905	4.74344e-26	4.13349e-25	48.0379
chr14:104881857	1.12207	2.13652	12.5905	4.74409e-26	4.13406e-25	48.0378
chr8:144273350	2.60012	-1.57506	12.5905	4.74417e-26	4.13412e-25	48.0377
chr7:1693474	-1.51293	2.57988	-12.5905	4.74418e-26	4.13413e-25	48.0377
chr3:141737381	-2.44293	1.61561	-12.5905	4.74428e-26	4.13421e-25	48.0377
chr5:431052	1.30378	-1.92677	12.5905	4.7445e-26	4.13439e-25	48.0377
chr3:190513241	-1.71866	1.22116	-12.5905	4.74462e-26	4.13449e-25	48.0377
chr12:26997768	-2.76573	1.81006	-12.5905	4.74482e-26	4.13466e-25	48.0376
chr16:49464979	1.40293	-2.96134	12.5905	4.74503e-26	4.13484e-25	48.0376
chr11:34512457	-1.64695	2.60994	-12.5905	4.74505e-26	4.13485e-25	48.0376
chr9:137481304	1.34256	2.15494	12.5905	4.74529e-26	4.13506e-25	48.0375
chr19:10514891	1.84402	-3.2453	12.5905	4.74536e-26	4.13511e-25	48.0375
chr4:145765266	1.59707	2.10195	12.5905	4.74578e-26	4.13547e-25	48.0374
chr19:1071299	2.95915	-2.07921	12.5904	4.74657e-26	4.13615e-25	48.0372
chr8:144445186	1.13061	-2.60835	12.5904	4.7467e-26	4.13627e-25	48.0372
chr17:13593629	-1.39439	2.64829	-12.5904	4.74719e-26	4.13668e-25	48.0371
chr7:5349670	1.56012	2.69494	12.5904	4.74738e-26	4.13685e-25	48.0371
chr15:99014226	1.77793	-2.54909	12.5904	4.74766e-26	4.13708e-25	48.037
chr17:77190847	-2.15268	1.53841	-12.5904	4.7477e-26	4.13711e-25	48.037
chr4:733155	-1.61951	2.27256	-12.5904	4.74782e-26	4.13721e-25	48.037
chr1:228212109	1.3311	2.82213	12.5904	4.7479e-26	4.13728e-25	48.037
chr16:1764314	2.44232	-2.17713	12.5904	4.7483e-26	4.13762e-25	48.0369
chr2:241659480	1.47939	-1.53311	12.5904	4.74877e-26	4.13802e-25	48.0368
chr1:52368849	1.40817	-3.58494	12.5904	4.74905e-26	4.13826e-25	48.0367
chr1:155250306	-2.18768	0.951159	-12.5904	4.74913e-26	4.13833e-25	48.0367
chr8:80052165	1.44866	0.6225	12.5903	4.74956e-26	4.1387e-25	48.0366
chr7:2646718	1.80756	-0.312317	12.5903	4.74977e-26	4.13888e-25	48.0366
chr6:104795681	-1.60427	2.4514	-12.5903	4.75015e-26	4.1392e-25	48.0365
chr8:140542053	-1.73244	2.20183	-12.5903	4.75018e-26	4.13922e-25	48.0365
chr1:37847097	-2.03854	1.3478	-12.5903	4.75061e-26	4.13959e-25	48.0364
chr19:3621569	-1.3939	2.20927	-12.5903	4.75086e-26	4.1398e-25	48.0363
chr1:245748501	2.1772	-1.30335	12.5903	4.75119e-26	4.14008e-25	48.0363
chr19:35860812	1.35744	-0.90128	12.5903	4.7514e-26	4.14026e-25	48.0362
chr19:13105505	-1.61524	1.57274	-12.5903	4.75162e-26	4.14045e-25	48.0362
chr1:160486668	1.4522	1.10183	12.5903	4.75206e-26	4.14083e-25	48.0361
chr6:117484088	1.51524	1.85262	12.5903	4.75227e-26	4.141e-25	48.036
chr13:35471235	2.01402	-3.03262	12.5902	4.75367e-26	4.14222e-25	48.0357
chr9:136076062	-2.62146	1.40488	-12.5902	4.75369e-26	4.14224e-25	48.0357
chr6:3378282	-1.91	0.97061	-12.5902	4.7539e-26	4.14242e-25	48.0357
chr1:228944470	1.61793	1.4203	12.5902	4.75422e-26	4.14269e-25	48.0356
chr6:33904473	-1.6339	-0.642317	-12.5901	4.75543e-26	4.14373e-25	48.0354
chr2:210630870	-2.2789	0.82811	-12.5901	4.75547e-26	4.14377e-25	48.0354
chr7:99185000	-1.85256	1.22006	-12.5901	4.75553e-26	4.14381e-25	48.0354
chr8:17498194	1.83378	-2.67494	12.5901	4.7558e-26	4.14404e-25	48.0353
chr14:103087416	1.27524	1.34323	12.5901	4.75599e-26	4.1442e-25	48.0353
chr7:74341968	1.28354	2.81957	12.5901	4.75611e-26	4.1443e-25	48.0352
chr11:2863186	2.04024	-2.58817	12.5901	4.75639e-26	4.14454e-25	48.0352
chr21:43362013	1.46341	-3.01841	12.5901	4.75693e-26	4.145e-25	48.0351
chr8:12789104	1.29378	1.77165	12.5901	4.75702e-26	4.14508e-25	48.035
chr12:6620112	1.51012	3.20287	12.5901	4.7571e-26	4.14514e-25	48.035
chr9:110292214	-2.24598	0.956768	-12.5901	4.75718e-26	4.1452e-25	48.035
chr17:81460959	-2.51646	1.20433	-12.5901	4.75769e-26	4.14564e-25	48.0349
chr17:36878983	-2.37561	0.817317	-12.5901	4.75815e-26	4.14604e-25	48.0348
chr7:5559860	1.29573	1.29506	12.5901	4.75836e-26	4.14622e-25	48.0348
chr5:173626086	1.19402	-0.387134	12.5901	4.75845e-26	4.14629e-25	48.0347
chr21:45276827	1.14415	1.97207	12.59	4.75862e-26	4.14643e-25	48.0347
chr8:41666388	2.30037	-1.27201	12.59	4.75904e-26	4.14679e-25	48.0346
chr7:27147451	1.45171	-2.86854	12.59	4.75931e-26	4.14703e-25	48.0346
chr6:26520565	1.33	-3.57256	12.59	4.75973e-26	4.14739e-25	48.0345
chr7:254256	-1.73695	2.30262	-12.59	4.75977e-26	4.14741e-25	48.0345
chr16:50706345	2.6728	-1.55226	12.59	4.75982e-26	4.14745e-25	48.0345
chr12:31252398	1.54354	0.5025	12.59	4.75996e-26	4.14757e-25	48.0344
chr12:104571505	-1.55451	1.71262	-12.59	4.76079e-26	4.14829e-25	48.0343
chr4:2445874	1.29561	2.48598	12.5899	4.76198e-26	4.14932e-25	48.034
chr21:45093346	-1.26293	2.6678	-12.5899	4.76243e-26	4.14971e-25	48.0339
chr18:10726328	-1.45415	-2.3711	-12.5899	4.7625e-26	4.14977e-25	48.0339
chr12:115599044	-1.36402	-2.75628	-12.5899	4.76256e-26	4.14982e-25	48.0339
chr16:14475741	2.92537	-1.91768	12.5899	4.76263e-26	4.14987e-25	48.0339
chr1:209428451	2.13	-1.10683	12.5899	4.76306e-26	4.15023e-25	48.0338
chr16:89265686	-1.37878	2.57659	-12.5899	4.76368e-26	4.15078e-25	48.0337
chr6:115888958	-1.61476	2.77445	-12.5899	4.76466e-26	4.15162e-25	48.0334
chr7:93043861	2.06829	-2.45207	12.5899	4.76471e-26	4.15166e-25	48.0334
chr12:47944317	1.32488	2.1861	12.5898	4.76485e-26	4.15178e-25	48.0334
chr1:231527981	1.22829	-0.473902	12.5898	4.76559e-26	4.15242e-25	48.0333
chr6:105389628	-1.92878	1.49878	-12.5898	4.76564e-26	4.15245e-25	48.0332
chr6:32040109	1.13256	1.7725	12.5898	4.76608e-26	4.15283e-25	48.0331
chr3:60079032	1.4922	2.44012	12.5898	4.76614e-26	4.15288e-25	48.0331
chr10:14363759	0.976341	2.26902	12.5898	4.76618e-26	4.15291e-25	48.0331
chr4:26028361	2.08378	2.03689	12.5898	4.76622e-26	4.15294e-25	48.0331
chr19:41904237	-2.31329	0.889695	-12.5898	4.76627e-26	4.15298e-25	48.0331
chr4:16260052	-1.36195	1.85268	-12.5898	4.76639e-26	4.15308e-25	48.0331
chr5:153899681	1.33988	2.57945	12.5898	4.76648e-26	4.15315e-25	48.0331
chr5:8840480	1.40427	1.03323	12.5898	4.76703e-26	4.15363e-25	48.0329
chr10:97174697	1.36841	2.01628	12.5898	4.76705e-26	4.15363e-25	48.0329
chr14:28768397	1.96488	-2.85732	12.5898	4.76717e-26	4.15373e-25	48.0329
chr17:81468919	-1.45049	1.8428	-12.5897	4.76785e-26	4.15432e-25	48.0328
chr6:75459044	1.23549	0.972988	12.5897	4.76818e-26	4.15461e-25	48.0327
chr19:38635035	-1.98463	1.325	-12.5897	4.76826e-26	4.15467e-25	48.0327
chr2:112434715	1.54537	2.06793	12.5897	4.76828e-26	4.15469e-25	48.0327
chr7:21941382	1.39817	0.520305	12.5897	4.76847e-26	4.15484e-25	48.0326
chr11:73228090	2.34659	-1.96	12.5897	4.7689e-26	4.15521e-25	48.0326
chr3:13878000	1.32756	-1.72098	12.5897	4.76925e-26	4.15551e-25	48.0325
chr22:19666601	-1.72793	2.25543	-12.5897	4.76948e-26	4.1557e-25	48.0324
chr17:9120751	1.70463	-1.19585	12.5897	4.76961e-26	4.15581e-25	48.0324
chr1:11920734	-1.3139	2.38159	-12.5897	4.7697e-26	4.15589e-25	48.0324
chr13:113449908	1.4539	2.745	12.5897	4.76978e-26	4.15595e-25	48.0324
chr19:45400326	2.84244	-1.86366	12.5897	4.76986e-26	4.15602e-25	48.0324
chr12:124422606	2.7689	-1.87567	12.5897	4.76998e-26	4.15611e-25	48.0323
chr6:116060533	2.51671	-1.82823	12.5897	4.77005e-26	4.15617e-25	48.0323
chr12:94282917	-2.50744	1.07848	-12.5897	4.77028e-26	4.15636e-25	48.0323
chr16:85829957	-2.74183	1.37591	-12.5897	4.77067e-26	4.1567e-25	48.0322
chr19:941978	1.40244	1.61817	12.5896	4.77106e-26	4.15703e-25	48.0321
chr8:143427022	1.69915	-2.71909	12.5896	4.77123e-26	4.15718e-25	48.0321
chr7:99274145	2.05707	-2.37476	12.5896	4.77136e-26	4.15729e-25	48.032
chr8:127917810	-2.41561	0.506463	-12.5896	4.772e-26	4.15784e-25	48.0319
chr21:32808093	-2.30195	0.853049	-12.5896	4.77252e-26	4.15829e-25	48.0318
chr10:132547704	-1.48293	2.15744	-12.5896	4.77267e-26	4.15841e-25	48.0318
chr19:18420958	1.5311	-0.66872	12.5896	4.77277e-26	4.15849e-25	48.0317
chr2:240915257	1.22756	2.65622	12.5896	4.77311e-26	4.15879e-25	48.0317
chr2:75493336	1.9511	2.40896	12.5896	4.77355e-26	4.15917e-25	48.0316
chr7:23234885	-2.57134	0.846402	-12.5896	4.77396e-26	4.15952e-25	48.0315
chr8:141900222	-1.76146	1.83646	-12.5895	4.77417e-26	4.1597e-25	48.0315
chr3:46132650	-1.97415	1.88268	-12.5895	4.77418e-26	4.1597e-25	48.0315
chr15:41894055	2.91866	-1.27396	12.5895	4.77419e-26	4.15971e-25	48.0315
chr2:33510820	1.45098	1.98207	12.5895	4.77458e-26	4.16003e-25	48.0314
chr17:81406583	1.64195	0.907927	12.5895	4.77476e-26	4.16019e-25	48.0313
chr13:113183866	-1.48744	3.21689	-12.5895	4.77506e-26	4.16045e-25	48.0313
chr20:46997026	-1.12463	2.63988	-12.5895	4.7755e-26	4.16082e-25	48.0312
chr4:147741995	2.66244	-2.32378	12.5895	4.77557e-26	4.16088e-25	48.0312
chr7:2468921	1.71549	-2.91274	12.5895	4.7759e-26	4.16116e-25	48.0311
chr1:228158373	2.73573	-1.63933	12.5895	4.77623e-26	4.16144e-25	48.031
chr7:139069786	-1.59122	2.46256	-12.5895	4.77636e-26	4.16155e-25	48.031
chr2:240232844	1.26817	2.47128	12.5895	4.77657e-26	4.16173e-25	48.031
chr11:59456084	1.40488	0.354878	12.5895	4.77658e-26	4.16173e-25	48.031
chr6:144878784	1.5539	1.14805	12.5895	4.77683e-26	4.16194e-25	48.0309
chr8:8706291	1.98939	-2.0403	12.5895	4.77708e-26	4.16216e-25	48.0308
chr11:2964810	1.06549	1.12994	12.5894	4.7773e-26	4.16234e-25	48.0308
chr2:10547862	-2.25183	1.60957	-12.5894	4.77783e-26	4.1628e-25	48.0307
chr1:2506682	1.60622	-0.383354	12.5894	4.77814e-26	4.16307e-25	48.0306
chr1:39204619	1.62829	-2.87293	12.5894	4.77864e-26	4.16349e-25	48.0305
chr16:4257857	1.31561	1.8839	12.5894	4.77878e-26	4.16361e-25	48.0305
chr11:94708917	-2.33512	0.689878	-12.5894	4.7789e-26	4.16371e-25	48.0305
chr11:119664903	-1.595	2.30226	-12.5894	4.77934e-26	4.16409e-25	48.0304
chr10:100373006	2.31159	-1.43091	12.5894	4.77946e-26	4.16418e-25	48.0304
chr15:69548919	1.4472	2.76006	12.5894	4.77988e-26	4.16455e-25	48.0303
chr4:184028934	-2.78341	1.38841	-12.5894	4.7799e-26	4.16456e-25	48.0303
chr9:130908436	-1.58622	-0.107378	-12.5894	4.78009e-26	4.16472e-25	48.0302
chr8:42085061	2.7411	-1.63043	12.5894	4.78015e-26	4.16477e-25	48.0302
chr16:86720085	1.1472	2.61579	12.5894	4.78026e-26	4.16486e-25	48.0302
chr11:1924317	2.66476	-1.66933	12.5893	4.78042e-26	4.16499e-25	48.0302
chr3:64089510	1.67634	-2.21732	12.5893	4.78044e-26	4.165e-25	48.0301
chr6:168125646	1.40049	1.6661	12.5893	4.78044e-26	4.165e-25	48.0301
chr7:134451690	1.2939	2.77122	12.5893	4.78054e-26	4.16508e-25	48.0301
chr2:39106808	1.06671	3.01579	12.5893	4.78069e-26	4.16521e-25	48.0301
chrX:10016321	1.92524	-2.03799	12.5893	4.78071e-26	4.16522e-25	48.0301
chr7:52273919	1.69915	0.747378	12.5893	4.78115e-26	4.1656e-25	48.03
chr12:56008459	1.42341	-2.18817	12.5893	4.78116e-26	4.1656e-25	48.03
chr16:88842168	-1.59354	2.29774	-12.5893	4.78138e-26	4.16579e-25	48.03
chr11:60184190	-1.48171	0.00414634	-12.5893	4.78153e-26	4.16591e-25	48.0299
chr5:158462028	1.56037	1.79909	12.5893	4.78194e-26	4.16626e-25	48.0298
chr9:113349114	1.4039	-1.5772	12.5893	4.7829e-26	4.1671e-25	48.0296
chr3:49718726	1.87683	-2.06573	12.5893	4.78338e-26	4.16751e-25	48.0295
chr2:74777569	-2.39512	2.11439	-12.5892	4.78349e-26	4.1676e-25	48.0295
chr2:239223331	-2.49976	1.43366	-12.5892	4.78364e-26	4.16773e-25	48.0295
chr12:132661780	-2.44012	1.22689	-12.5892	4.7842e-26	4.16821e-25	48.0294
chr16:325035	-1.81256	-1.82006	-12.5892	4.78423e-26	4.16823e-25	48.0294
chr16:67406386	1.53951	1.04427	12.5892	4.78434e-26	4.16833e-25	48.0293
chr17:48636106	1.8472	-1.62811	12.5892	4.78554e-26	4.16936e-25	48.0291
chr17:182075	-1.29646	0.0765244	-12.5892	4.78566e-26	4.16946e-25	48.0291
chr18:75212944	1.56061	0.616646	12.5892	4.7864e-26	4.1701e-25	48.0289
chr1:3880953	-1.86207	2.40189	-12.5891	4.78702e-26	4.17064e-25	48.0288
chr15:88770081	-1.65073	-0.294878	-12.5891	4.78707e-26	4.17067e-25	48.0288
chr20:57259193	-1.47598	-3.05335	-12.5891	4.78717e-26	4.17076e-25	48.0287
chr17:83024280	-1.70805	3.04805	-12.5891	4.78776e-26	4.17127e-25	48.0286
chr12:49341884	1.5811	-2.45384	12.5891	4.78785e-26	4.17133e-25	48.0286
chr5:173317607	1.83524	2.24787	12.5891	4.78845e-26	4.17186e-25	48.0285
chr6:42075148	1.2739	2.63195	12.5891	4.78855e-26	4.17193e-25	48.0285
chr6:31797856	-2.34768	1.04701	-12.5891	4.78867e-26	4.17204e-25	48.0284
chr19:44812413	-1.52537	2.31585	-12.5891	4.78902e-26	4.17233e-25	48.0284
chr17:82832562	-1.5311	1.03799	-12.5891	4.78909e-26	4.17239e-25	48.0283
chr2:241570167	2.11476	1.35165	12.5891	4.78928e-26	4.17255e-25	48.0283
chr5:137304782	-1.17293	-0.162073	-12.5891	4.78957e-26	4.1728e-25	48.0282
chr12:112997641	1.20049	1.40305	12.589	4.78979e-26	4.17299e-25	48.0282
chr4:52748559	-2.13927	2.3172	-12.589	4.78986e-26	4.17304e-25	48.0282
chr2:231746	-1.48817	2.62445	-12.589	4.79049e-26	4.17359e-25	48.028
chr9:76424647	-1.5161	2.66451	-12.589	4.79062e-26	4.17369e-25	48.028
chr10:62813639	1.47341	1.83537	12.589	4.79089e-26	4.17392e-25	48.028
chr6:5174448	-2.17037	0.547378	-12.589	4.7917e-26	4.17462e-25	48.0278
chr16:546925	-2.52085	1.30372	-12.589	4.79183e-26	4.17472e-25	48.0278
chr2:31266854	2.29024	-1.01207	12.589	4.79183e-26	4.17472e-25	48.0278
chr1:234957101	1.36415	-0.66122	12.589	4.79223e-26	4.17507e-25	48.0277
chr11:71095354	-2.18012	2.09665	-12.589	4.79224e-26	4.17507e-25	48.0277
chr10:14405193	2.85	-1.57988	12.589	4.79243e-26	4.17523e-25	48.0276
chr6:54846369	1.79707	-2.86768	12.5889	4.79335e-26	4.17603e-25	48.0275
chr1:26862650	2.52537	-1.33476	12.5889	4.7934e-26	4.17607e-25	48.0274
chr16:87703285	-1.7678	2.74902	-12.5889	4.79344e-26	4.1761e-25	48.0274
chr11:72697392	1.525	1.1453	12.5889	4.79378e-26	4.17639e-25	48.0274
chr8:133150812	-2.21207	1.93116	-12.5889	4.79401e-26	4.17658e-25	48.0273
chr1:1899261	-1.76268	-0.0134146	-12.5889	4.79401e-26	4.17658e-25	48.0273
chr6:12729595	1.60829	0.236341	12.5889	4.79405e-26	4.17661e-25	48.0273
chr5:59745582	1.89146	-1.88915	12.5889	4.79465e-26	4.17713e-25	48.0272
chr12:124574380	-1.33927	1.74659	-12.5889	4.79527e-26	4.17766e-25	48.0271
chr19:4916633	-2.63805	0.876463	-12.5889	4.7953e-26	4.17768e-25	48.027
chr2:234951050	1.24366	-1.555	12.5889	4.79547e-26	4.17782e-25	48.027
chr1:2923197	1.3811	2.06213	12.5889	4.79561e-26	4.17794e-25	48.027
chr22:36410609	2.3989	-1.71604	12.5888	4.79623e-26	4.17847e-25	48.0269
chr17:48488921	2.10073	-2.04841	12.5888	4.7963e-26	4.17853e-25	48.0268
chr2:237061613	-2.22841	1.22579	-12.5888	4.79644e-26	4.17865e-25	48.0268
chr12:123266286	-1.36939	3.25713	-12.5888	4.79651e-26	4.1787e-25	48.0268
chr17:322157	1.31585	0.439512	12.5888	4.79718e-26	4.17928e-25	48.0267
chr19:40612176	1.3911	1.29689	12.5888	4.79764e-26	4.17968e-25	48.0266
chr8:144687636	-2.72963	1.05835	-12.5888	4.798e-26	4.17999e-25	48.0265
chr11:61368901	-2.60817	2.28872	-12.5888	4.79816e-26	4.18012e-25	48.0265
chr20:63254850	1.65756	-3.1722	12.5888	4.79821e-26	4.18016e-25	48.0264
chr11:45371797	1.63122	-1.46817	12.5888	4.79837e-26	4.1803e-25	48.0264
chr1:16175137	-1.99537	1.1439	-12.5888	4.7987e-26	4.18058e-25	48.0263
chr15:72197198	1.5439	-3.22963	12.5887	4.79929e-26	4.18108e-25	48.0262
chr9:36818682	1.7911	-2.65921	12.5887	4.79934e-26	4.18112e-25	48.0262
chr7:116571632	1.72817	-2.47433	12.5887	4.79996e-26	4.18166e-25	48.0261
chr2:126658068	1.91744	-3.40287	12.5887	4.80049e-26	4.18211e-25	48.026
chr11:61326691	-1.38951	2.29268	-12.5887	4.80071e-26	4.1823e-25	48.0259
chr22:50267584	1.615	-2.12896	12.5887	4.80074e-26	4.18232e-25	48.0259
chr20:58515551	1.38939	-3.32433	12.5887	4.80081e-26	4.18238e-25	48.0259
chr3:157161268	1.84293	-1.97707	12.5887	4.80119e-26	4.18271e-25	48.0258
chr1:223644722	1.30951	2.0489	12.5887	4.8012e-26	4.18271e-25	48.0258
chr16:88701045	-2.38476	1.0053	-12.5887	4.80128e-26	4.18277e-25	48.0258
chr18:79486009	1.57829	0.622439	12.5887	4.80149e-26	4.18294e-25	48.0258
chr7:105270176	1.46256	1.99909	12.5887	4.8016e-26	4.18304e-25	48.0257
chr12:132219614	-1.48024	2.43573	-12.5887	4.80161e-26	4.18304e-25	48.0257
chr15:90821012	1.14329	1.99445	12.5887	4.80208e-26	4.18344e-25	48.0256
chr20:64050677	1.28049	0.611829	12.5886	4.80236e-26	4.18368e-25	48.0256
chr17:5223334	1.36378	1.04482	12.5886	4.80286e-26	4.18412e-25	48.0255
chr11:47590382	2.74793	-1.67957	12.5886	4.80292e-26	4.18416e-25	48.0255
chr19:13818327	2.23707	-1.95439	12.5886	4.80292e-26	4.18416e-25	48.0255
chr9:1042223	2.20805	-0.221463	12.5886	4.80308e-26	4.1843e-25	48.0254
chr8:23525675	-2.16159	2.13165	-12.5886	4.80325e-26	4.18444e-25	48.0254
chr9:98087749	1.86573	-3.32604	12.5886	4.80343e-26	4.18458e-25	48.0254
chr13:20188898	-2.55293	1.56695	-12.5886	4.80361e-26	4.18474e-25	48.0253
chr16:68287821	-2.44061	1.9447	-12.5886	4.8039e-26	4.18498e-25	48.0253
chr16:68349123	1.37841	2.16189	12.5886	4.80437e-26	4.18539e-25	48.0252
chr14:70046275	1.87427	-1.24677	12.5886	4.80446e-26	4.18546e-25	48.0251
chr17:68356458	-2.36024	0.988415	-12.5886	4.80451e-26	4.1855e-25	48.0251
chr9:136504856	-1.3761	2.28037	-12.5886	4.80531e-26	4.18619e-25	48.025
chr8:10698622	1.68183	-0.250671	12.5885	4.80566e-26	4.18649e-25	48.0249
chr9:113463490	2.88561	-1.87341	12.5885	4.80575e-26	4.18656e-25	48.0249
chr8:495675	-1.39256	2.82189	-12.5885	4.80602e-26	4.1868e-25	48.0248
chr9:136701085	-2.33439	0.474268	-12.5885	4.80645e-26	4.18717e-25	48.0247
chr11:12642158	1.27854	0.520854	12.5885	4.80702e-26	4.18766e-25	48.0246
chr11:614770	-1.51841	1.45457	-12.5885	4.80706e-26	4.18768e-25	48.0246
chr6:156731584	1.34915	0.986768	12.5885	4.80709e-26	4.18771e-25	48.0246
chr11:65900805	1.7422	-2.49744	12.5885	4.8074e-26	4.18797e-25	48.0245
chr17:80280041	-2.02683	1.41805	-12.5885	4.80783e-26	4.18834e-25	48.0244
chr22:19724185	1.46037	-4.19787	12.5885	4.80788e-26	4.18838e-25	48.0244
chr10:95397697	-2.1578	1.08622	-12.5885	4.80809e-26	4.18856e-25	48.0244
chr1:206930305	-2.285	2.16665	-12.5885	4.80835e-26	4.18877e-25	48.0243
chr17:81009385	-2.16268	0.81878	-12.5884	4.80858e-26	4.18897e-25	48.0243
chr2:46167985	1.68793	2.26335	12.5884	4.80875e-26	4.18912e-25	48.0243
chr16:85234829	1.59159	-2.81774	12.5884	4.80881e-26	4.18917e-25	48.0242
chr1:121519002	1.54122	-2.97268	12.5884	4.80885e-26	4.18919e-25	48.0242
chr11:63916347	1.19476	-3.26043	12.5884	4.80902e-26	4.18934e-25	48.0242
chr14:72293947	1.3872	1.66116	12.5884	4.80904e-26	4.18935e-25	48.0242
chr19:13105327	-1.96537	1.70659	-12.5884	4.80982e-26	4.19002e-25	48.024
chr4:185811805	-1.71268	-1.82232	-12.5884	4.80997e-26	4.19014e-25	48.024
chr3:52495426	-2.6861	1.1039	-12.5884	4.81001e-26	4.19017e-25	48.024
chr21:33204217	1.35073	1.7378	12.5884	4.81002e-26	4.19018e-25	48.024
chr16:88804928	1.94829	-3.14817	12.5884	4.81007e-26	4.19022e-25	48.024
chr1:81699410	2.64744	-2.01896	12.5884	4.81065e-26	4.19072e-25	48.0239
chr22:50282691	2.75037	-1.78506	12.5884	4.8107e-26	4.19076e-25	48.0238
chr17:3755343	1.60329	-3.44494	12.5884	4.81072e-26	4.19077e-25	48.0238
chr8:143186190	2.22671	-3.06177	12.5884	4.81084e-26	4.19087e-25	48.0238
chr19:36009226	1.57366	-2.29537	12.5884	4.81085e-26	4.19087e-25	48.0238
chr17:8956822	1.23866	1.9186	12.5884	4.81106e-26	4.19105e-25	48.0238
chr1:33471940	-1.88671	0.865915	-12.5884	4.81108e-26	4.19107e-25	48.0238
chr7:157851930	-1.3789	-2.78445	-12.5884	4.81111e-26	4.19108e-25	48.0238
chr6:10556274	2.70598	-2.04555	12.5884	4.81144e-26	4.19137e-25	48.0237
chr13:20233235	-1.92659	2.20183	-12.5884	4.81155e-26	4.19146e-25	48.0237
chr5:132655953	1.65427	-2.62957	12.5883	4.81167e-26	4.19156e-25	48.0236
chr1:6963790	1.69244	-2.79963	12.5883	4.81201e-26	4.19184e-25	48.0236
chr20:58692557	1.94	-2.88451	12.5883	4.81229e-26	4.19209e-25	48.0235
chr7:99142138	1.94585	-0.682805	12.5883	4.81238e-26	4.19216e-25	48.0235
chr10:821347	-2.76159	1.76884	-12.5883	4.81241e-26	4.19218e-25	48.0235
chr11:122850354	2.03817	-1.68823	12.5883	4.81299e-26	4.19268e-25	48.0234
chr9:97848414	1.63963	-2.47067	12.5883	4.81307e-26	4.19274e-25	48.0234
chr12:7067042	-1.69341	1.84402	-12.5883	4.81329e-26	4.19293e-25	48.0233
chr7:2436860	1.80012	1.15348	12.5883	4.81331e-26	4.19294e-25	48.0233
chr1:151861298	1.80073	1.77829	12.5883	4.81349e-26	4.1931e-25	48.0233
chr1:53121738	2.40207	-1.29591	12.5883	4.81382e-26	4.19337e-25	48.0232
chr22:44068517	-2.36561	0.945	-12.5883	4.81387e-26	4.19341e-25	48.0232
chr6:27019712	1.3461	-2.81085	12.5883	4.81398e-26	4.1935e-25	48.0232
chr14:99268020	1.60939	-0.952134	12.5883	4.81402e-26	4.19353e-25	48.0232
chr12:22008366	1.10512	2.6422	12.5883	4.81437e-26	4.19383e-25	48.0231
chr1:197783827	2.55244	-1.85988	12.5882	4.81478e-26	4.19419e-25	48.023
chr15:65361988	-1.49451	-1.57713	-12.5882	4.81563e-26	4.19492e-25	48.0228
chr19:39840488	1.97951	1.2578	12.5882	4.81592e-26	4.19517e-25	48.0228
chr19:38386137	2.04305	-1.81872	12.5882	4.8165e-26	4.19567e-25	48.0226
chr16:56671030	1.20488	1.79512	12.5882	4.81667e-26	4.19582e-25	48.0226
chr19:45234055	2.26659	-0.739024	12.5882	4.81715e-26	4.19623e-25	48.0225
chr12:6963501	2.37915	-1.78677	12.5882	4.81731e-26	4.19636e-25	48.0225
chr22:30644159	1.5411	2.36787	12.5882	4.81764e-26	4.19664e-25	48.0224
chr10:102227004	-2.18073	0.801951	-12.5882	4.81779e-26	4.19677e-25	48.0224
chr3:134313030	1.37354	-3.39482	12.5881	4.81824e-26	4.19716e-25	48.0223
chr11:829319	2.2622	-2.92268	12.5881	4.81876e-26	4.1976e-25	48.0222
chr2:54945854	-2.14244	0.827561	-12.5881	4.81884e-26	4.19766e-25	48.0222
chr5:51378181	2.52	-1.02744	12.5881	4.81886e-26	4.19767e-25	48.0222
chr9:37287565	-1.6889	2.33457	-12.5881	4.81894e-26	4.19774e-25	48.0221
chr10:77374258	-1.67366	1.17646	-12.5881	4.81907e-26	4.19785e-25	48.0221
chr17:76328846	-2.7028	2.01543	-12.5881	4.81911e-26	4.19788e-25	48.0221
chr11:65647011	2.94817	-2.08616	12.5881	4.81912e-26	4.19788e-25	48.0221
chr14:61608328	2.0439	0.143415	12.5881	4.81937e-26	4.19809e-25	48.0221
chr11:1652377	1.28463	1.8122	12.5881	4.82006e-26	4.19869e-25	48.0219
chr12:77230173	-2.44402	0.454085	-12.5881	4.82029e-26	4.19889e-25	48.0219
chr19:8486194	-1.15134	3.35384	-12.5881	4.82035e-26	4.19893e-25	48.0218
chr12:52232964	1.29512	-2.89793	12.5881	4.82074e-26	4.19927e-25	48.0218
chr2:172234561	1.18427	2.12957	12.5881	4.82085e-26	4.19936e-25	48.0217
chr17:4362603	-1.49732	2.52171	-12.5881	4.8209e-26	4.1994e-25	48.0217
chr22:20794191	-1.71976	2.13341	-12.588	4.82164e-26	4.20004e-25	48.0216
chr5:79110071	1.65646	-2.1853	12.588	4.82214e-26	4.20046e-25	48.0215
chr2:176762792	1.37232	-0.0870122	12.588	4.82219e-26	4.2005e-25	48.0215
chr22:50171181	2.09598	-0.879329	12.588	4.82221e-26	4.20052e-25	48.0215
chr10:117531450	1.81976	-0.620488	12.588	4.82258e-26	4.20084e-25	48.0214
chr20:25196704	1.50963	-3.26543	12.588	4.8232e-26	4.20136e-25	48.0213
chr5:142611167	1.21793	-1.8675	12.588	4.82361e-26	4.20172e-25	48.0212
chr2:8676164	1.71866	-0.245671	12.5879	4.82478e-26	4.20274e-25	48.0209
chr8:11644557	1.33488	1.75451	12.5879	4.82486e-26	4.20279e-25	48.0209
chr16:547886	-1.25	1.975	-12.5879	4.82524e-26	4.20312e-25	48.0208
chr17:28746596	2.61817	-1.70713	12.5879	4.82654e-26	4.20425e-25	48.0206
chr6:12716906	-2.01293	1.63341	-12.5879	4.82698e-26	4.20463e-25	48.0205
chr14:105986604	-2.0889	1.83201	-12.5879	4.82703e-26	4.20467e-25	48.0205
chr17:49972225	1.18366	-3.89671	12.5879	4.82733e-26	4.20493e-25	48.0204
chr15:67770330	1.40817	2.30543	12.5878	4.82748e-26	4.20505e-25	48.0204
chr1:247530918	1.885	-1.38152	12.5878	4.82753e-26	4.20508e-25	48.0204
chr1:92481366	2.55256	-1.81933	12.5878	4.8276e-26	4.20514e-25	48.0203
chr10:114472038	1.27768	0.250061	12.5878	4.82781e-26	4.20532e-25	48.0203
chr6:34556500	-2.32195	1.01195	-12.5878	4.82869e-26	4.20609e-25	48.0201
chr16:87491851	2.40707	-2.42293	12.5878	4.82871e-26	4.2061e-25	48.0201
chr3:19946323	1.49415	0.765	12.5878	4.82873e-26	4.2061e-25	48.0201
chr20:16732658	-1.66183	2.35579	-12.5878	4.82892e-26	4.20627e-25	48.0201
chr1:37999339	-1.7928	2.42372	-12.5878	4.82919e-26	4.20649e-25	48.02
chr2:127651142	-1.79159	2.65823	-12.5878	4.82952e-26	4.20678e-25	48.02
chr17:73335549	-2.27671	0.829329	-12.5878	4.82959e-26	4.20684e-25	48.0199
chr7:131329344	-1.49671	2.32445	-12.5878	4.83003e-26	4.20721e-25	48.0198
chr14:77376433	-1.30256	-1.34506	-12.5878	4.83042e-26	4.20755e-25	48.0198
chr1:2928342	-1.6928	1.16433	-12.5877	4.83058e-26	4.20768e-25	48.0197
chr22:17266878	1.53695	0.138841	12.5877	4.83065e-26	4.20773e-25	48.0197
chr14:105486474	1.30634	-3.08927	12.5877	4.83082e-26	4.20788e-25	48.0197
chr17:12664775	-1.12744	0.500183	-12.5877	4.83157e-26	4.20852e-25	48.0195
chr2:27316930	-1.36122	2.16305	-12.5877	4.83175e-26	4.20868e-25	48.0195
chr17:40337535	-1.4989	-0.400793	-12.5877	4.83218e-26	4.20904e-25	48.0194
chr10:117005808	1.29634	-3.40024	12.5877	4.83269e-26	4.20949e-25	48.0193
chr12:48486376	-2.1328	0.700915	-12.5877	4.83299e-26	4.20974e-25	48.0192
chr7:3880439	-2.01695	0.589085	-12.5877	4.83304e-26	4.20978e-25	48.0192
chr22:19233598	-1.95793	1.18348	-12.5877	4.83309e-26	4.20982e-25	48.0192
chr6:167351750	1.27085	-2.83274	12.5877	4.83318e-26	4.2099e-25	48.0192
chr18:57743264	2.88476	-1.71043	12.5877	4.83364e-26	4.21029e-25	48.0191
chr3:100682445	1.79598	0.712866	12.5876	4.83441e-26	4.21096e-25	48.0189
chr7:2863689	1.87195	-2.39549	12.5876	4.83496e-26	4.21142e-25	48.0188
chr12:57738226	2.18183	-1.78445	12.5876	4.8352e-26	4.21163e-25	48.0188
chr10:101140911	1.54915	-2.32445	12.5876	4.83521e-26	4.21164e-25	48.0188
chr22:50191638	-1.86037	-2.79701	-12.5876	4.83533e-26	4.21173e-25	48.0188
chr11:129436783	-2.28817	1.44165	-12.5876	4.83551e-26	4.21188e-25	48.0187
chr11:31818386	2.00756	-2.68573	12.5876	4.83578e-26	4.21211e-25	48.0187
chr11:134267451	-2.19927	0.807073	-12.5876	4.83598e-26	4.21228e-25	48.0186
chr2:67437322	2.57866	-1.72909	12.5876	4.83608e-26	4.21237e-25	48.0186
chr2:222289904	1.90817	-1.00396	12.5876	4.83637e-26	4.21261e-25	48.0185
chr18:76349572	1.5889	-2.69457	12.5876	4.83645e-26	4.21268e-25	48.0185
chr8:98236266	-2.47146	2.0672	-12.5875	4.83713e-26	4.21327e-25	48.0184
chr10:1153122	1.67659	2.71268	12.5875	4.83727e-26	4.21338e-25	48.0184
chr3:9098894	2.6828	-1.48287	12.5875	4.83768e-26	4.21373e-25	48.0183
chr3:154779760	2.51256	-1.74957	12.5875	4.83777e-26	4.21381e-25	48.0182
chr22:49823183	-1.27976	2.32293	-12.5875	4.83787e-26	4.21388e-25	48.0182
chr22:37119947	-1.30537	1.28122	-12.5875	4.83831e-26	4.21426e-25	48.0181
chr22:41528677	-1.30732	2.65756	-12.5875	4.83857e-26	4.21449e-25	48.0181
chr10:35486595	-1.88793	2.01591	-12.5875	4.83868e-26	4.21458e-25	48.0181
chr16:86322598	-2.00829	1.0222	-12.5875	4.83909e-26	4.21493e-25	48.018
chr5:1154941	1.54488	0.467561	12.5875	4.83954e-26	4.21532e-25	48.0179
chr17:4909973	2.66488	-1.37524	12.5875	4.83987e-26	4.2156e-25	48.0178
chr7:210178	-1.70866	1.15921	-12.5875	4.83995e-26	4.21567e-25	48.0178
chr9:124560033	2.45659	-1.93866	12.5875	4.83996e-26	4.21567e-25	48.0178
chr19:13002667	-2.17829	0.877073	-12.5874	4.84024e-26	4.21591e-25	48.0177
chr6:111573444	2.91659	-1.38256	12.5874	4.84037e-26	4.21601e-25	48.0177
chr8:1060122	1.29622	2.48543	12.5874	4.84098e-26	4.21654e-25	48.0176
chr4:186736214	1.50866	0.415061	12.5874	4.84106e-26	4.2166e-25	48.0176
chr3:45541212	1.19256	2.67238	12.5874	4.84124e-26	4.21676e-25	48.0175
chr8:142921113	1.3189	1.75421	12.5874	4.84245e-26	4.21781e-25	48.0173
chr5:73311736	1.7311	-3.33494	12.5874	4.8425e-26	4.21784e-25	48.0173
chr1:161198603	2.84354	-2.10299	12.5874	4.84272e-26	4.21803e-25	48.0172
chrX:2828361	-1.27902	2.48976	-12.5874	4.84277e-26	4.21807e-25	48.0172
chr2:241740368	-2.7378	1.6828	-12.5873	4.84344e-26	4.21865e-25	48.0171
chr7:153091648	1.31159	1.70726	12.5873	4.8442e-26	4.21931e-25	48.0169
chrX:26138350	1.25744	0.585549	12.5873	4.84469e-26	4.21973e-25	48.0168
chr12:10031745	-1.9622	0.597073	-12.5873	4.84486e-26	4.21987e-25	48.0168
chr20:62285768	2.13329	0.174085	12.5873	4.84494e-26	4.21993e-25	48.0168
chr6:149431991	1.38622	-0.803476	12.5873	4.84512e-26	4.22008e-25	48.0167
chr16:674755	1.40402	-0.9225	12.5873	4.84537e-26	4.2203e-25	48.0167
chr5:32317239	1.21244	1.44049	12.5873	4.84548e-26	4.22038e-25	48.0167
chr8:40787785	1.39354	1.4175	12.5873	4.84563e-26	4.22051e-25	48.0166
chr11:65592703	2.26976	-1.93378	12.5872	4.84656e-26	4.22131e-25	48.0164
chr1:58882888	-1.52171	2.29	-12.5872	4.84671e-26	4.22144e-25	48.0164
chr11:420312	1.42317	-0.97939	12.5872	4.84785e-26	4.22243e-25	48.0162
chr11:2988421	-1.36829	-1.42671	-12.5872	4.84825e-26	4.22277e-25	48.0161
chr7:50400229	2.35549	-1.33811	12.5872	4.84837e-26	4.22287e-25	48.0161
chr10:122290923	1.77427	0.180305	12.5872	4.84838e-26	4.22288e-25	48.0161
chr16:50673627	2.21951	-0.573293	12.5872	4.84842e-26	4.22291e-25	48.0161
chr14:73739679	2.83098	-1.52171	12.5872	4.84844e-26	4.22292e-25	48.016
chr12:31887967	1.98756	0.554756	12.5872	4.84847e-26	4.22294e-25	48.016
chr8:37802590	-1.38744	1.5903	-12.5872	4.84885e-26	4.22326e-25	48.016
chr16:75529645	1.33146	1.45073	12.5871	4.84972e-26	4.22401e-25	48.0158
chr11:111996953	1.26463	0.435976	12.5871	4.85008e-26	4.22433e-25	48.0157
chr20:63696188	-1.11244	1.33805	-12.5871	4.85031e-26	4.22452e-25	48.0157
chr8:37841830	2.03232	-2.39348	12.5871	4.8504e-26	4.22459e-25	48.0156
chr12:68310455	-2.48451	0.855305	-12.5871	4.8506e-26	4.22476e-25	48.0156
chr14:97977946	-2.9222	0.470732	-12.5871	4.85079e-26	4.22492e-25	48.0156
chr7:157813777	1.23573	1.7986	12.5871	4.85081e-26	4.22493e-25	48.0156
chr19:3539160	2.38561	-1.94341	12.5871	4.85127e-26	4.22533e-25	48.0155
chr7:99624835	-1.67	2.78329	-12.5871	4.8514e-26	4.22544e-25	48.0154
chr3:150851454	1.45512	1.89744	12.5871	4.8521e-26	4.22604e-25	48.0153
chr2:174606626	1.39244	2.87854	12.5871	4.85212e-26	4.22605e-25	48.0153
chr19:19637679	2.72585	-1.25232	12.587	4.85312e-26	4.22692e-25	48.0151
chr7:591117	2.21634	-2.0711	12.587	4.85343e-26	4.22718e-25	48.015
chr14:22764513	1.20866	1.68787	12.587	4.85366e-26	4.22738e-25	48.015
chr14:24071242	-2.07085	0.162744	-12.587	4.85374e-26	4.22744e-25	48.015
chr7:4088893	1.39268	2.0178	12.587	4.85415e-26	4.2278e-25	48.0149
chr11:67285521	-2.54415	1.89915	-12.587	4.85466e-26	4.22823e-25	48.0148
chr17:81665631	-1.76317	-0.749756	-12.587	4.85493e-26	4.22846e-25	48.0147
chr14:100147312	-2.92756	1.76317	-12.587	4.85494e-26	4.22846e-25	48.0147
chr13:113361441	-2.16171	1.83963	-12.587	4.85501e-26	4.22852e-25	48.0147
chr5:94078595	1.08	3.15037	12.587	4.85511e-26	4.2286e-25	48.0147
chr5:140673492	1.68195	1.49	12.587	4.85543e-26	4.22888e-25	48.0146
chr5:176132995	1.49305	0.532378	12.587	4.85549e-26	4.22892e-25	48.0146
chr19:2491257	2.02378	-2.19762	12.5869	4.85589e-26	4.22927e-25	48.0145
chr10:28807993	-2.08988	-0.0695732	-12.5869	4.85598e-26	4.22934e-25	48.0145
chr1:35573739	1.7339	-3.03829	12.5869	4.8562e-26	4.22953e-25	48.0145
chr16:89534400	-2.73073	1.62878	-12.5869	4.85625e-26	4.22956e-25	48.0144
chr12:132322784	-1.17341	0.731463	-12.5869	4.85665e-26	4.22991e-25	48.0144
chr21:36246441	2.785	-1.80835	12.5869	4.85696e-26	4.23017e-25	48.0143
chr2:233204500	1.65012	2.00457	12.5869	4.85712e-26	4.23031e-25	48.0143
chr6:163608523	-2.14195	1.74329	-12.5869	4.85729e-26	4.23045e-25	48.0142
chr7:139776110	-1.16573	-3.35616	-12.5869	4.85768e-26	4.23078e-25	48.0141
chr5:37717665	2.61732	-2.28988	12.5869	4.85774e-26	4.23083e-25	48.0141
chr14:52431191	1.375	1.8303	12.5869	4.858e-26	4.23105e-25	48.0141
chr19:10110854	-2.71049	2.20573	-12.5869	4.85807e-26	4.2311e-25	48.0141
chr16:1919383	1.92622	-1.00128	12.5869	4.85822e-26	4.23123e-25	48.014
chr19:45400399	2.5639	-1.89244	12.5869	4.85831e-26	4.23131e-25	48.014
chr9:18727310	-1.80634	1.51476	-12.5869	4.85852e-26	4.23148e-25	48.014
chr7:5253702	1.48988	-0.00689024	12.5869	4.85887e-26	4.23179e-25	48.0139
chr1:3014931	1.71988	-1.3275	12.5869	4.85888e-26	4.23179e-25	48.0139
chr1:26020321	1.70085	1.78494	12.5868	4.85969e-26	4.23248e-25	48.0137
chr14:103561474	1.51463	-3.05317	12.5868	4.85974e-26	4.23252e-25	48.0137
chr18:34810249	1.495	2.00067	12.5868	4.86043e-26	4.23312e-25	48.0136
chr17:50162156	1.05878	-0.954634	12.5868	4.86083e-26	4.23346e-25	48.0135
chr17:82293661	1.69854	-2.69305	12.5868	4.86091e-26	4.23353e-25	48.0135
chr5:178165684	1.60927	-1.62146	12.5868	4.86131e-26	4.23387e-25	48.0134
chr12:18247606	1.14622	1.6997	12.5868	4.86141e-26	4.23395e-25	48.0134
chr16:68334186	-1.44793	1.54457	-12.5868	4.86165e-26	4.23416e-25	48.0133
chr2:68921764	1.74683	-0.318902	12.5868	4.86169e-26	4.23419e-25	48.0133
chr17:78342310	1.32085	-3.37335	12.5868	4.86203e-26	4.23448e-25	48.0133
chr9:95093796	-2.12463	1.26415	-12.5868	4.86212e-26	4.23455e-25	48.0132
chr17:68101188	2.52927	-2.07427	12.5867	4.86244e-26	4.23482e-25	48.0132
chr11:117300360	2.67207	-1.83226	12.5867	4.86256e-26	4.23493e-25	48.0131
chr11:2266191	-2.61512	1.40927	-12.5867	4.86263e-26	4.23498e-25	48.0131
chr14:94767391	-1.76159	-1.81921	-12.5867	4.86267e-26	4.23501e-25	48.0131
chr2:241105903	-1.9511	1.85128	-12.5867	4.8628e-26	4.23512e-25	48.0131
chr14:21069623	1.28329	-3.26445	12.5867	4.86294e-26	4.23523e-25	48.0131
chr19:18620987	1.27805	1.6989	12.5867	4.86358e-26	4.23579e-25	48.0129
chr5:2738257	-1.8672	1.23787	-12.5867	4.86367e-26	4.23585e-25	48.0129
chr1:22114619	-2.09598	1.07287	-12.5867	4.8637e-26	4.23588e-25	48.0129
chr22:30373074	-1.50646	-1.32689	-12.5867	4.86405e-26	4.23617e-25	48.0128
chr2:233289933	-1.75232	2.17713	-12.5867	4.86413e-26	4.23624e-25	48.0128
chr12:67426155	2.86549	-1.77311	12.5867	4.86517e-26	4.23714e-25	48.0126
chr2:236103930	-1.36268	2.95744	-12.5867	4.86526e-26	4.23721e-25	48.0126
chr7:151736786	2.06976	-2.63024	12.5866	4.86577e-26	4.23765e-25	48.0125
chr2:197501316	-1.36256	-0.431402	-12.5866	4.86606e-26	4.2379e-25	48.0124
chr1:235993958	1.46037	2.34994	12.5866	4.86639e-26	4.23818e-25	48.0124
chr21:31258182	-1.75439	1.57549	-12.5866	4.86645e-26	4.23823e-25	48.0123
chr3:98779019	-1.9072	-2.6897	-12.5866	4.86662e-26	4.23837e-25	48.0123
chrX:39736287	-1.79476	1.29152	-12.5866	4.86696e-26	4.23866e-25	48.0122
chr1:6451645	1.06049	1.44817	12.5866	4.86716e-26	4.23883e-25	48.0122
chr3:57557700	1.72159	-0.0681098	12.5866	4.86757e-26	4.23918e-25	48.0121
chr2:27308468	2.16195	-0.630976	12.5866	4.86797e-26	4.23953e-25	48.012
chr2:98770041	1.57902	-2.5522	12.5866	4.86811e-26	4.23964e-25	48.012
chr12:106903452	1.21427	-3.1853	12.5865	4.86856e-26	4.24003e-25	48.0119
chr15:93109770	1.54341	-1.32549	12.5865	4.86936e-26	4.24072e-25	48.0118
chrX:642183	-1.8339	-0.892805	-12.5865	4.86946e-26	4.2408e-25	48.0117
chr2:60484228	1.57232	-2.1225	12.5865	4.87002e-26	4.24129e-25	48.0116
chr4:17771405	-2.25159	0.847012	-12.5865	4.87017e-26	4.24141e-25	48.0116
chr2:74003196	2.18122	-2.35561	12.5865	4.87025e-26	4.24148e-25	48.0116
chr1:236348341	1.69	1.9028	12.5865	4.87028e-26	4.24149e-25	48.0116
chr9:130924288	0.992317	0.247134	12.5865	4.87044e-26	4.24163e-25	48.0115
chr5:173465096	1.2822	1.47268	12.5865	4.87083e-26	4.24196e-25	48.0115
chr10:4812794	1.41817	2.43713	12.5865	4.87096e-26	4.24208e-25	48.0114
chr22:41238284	1.6872	-3.73323	12.5865	4.87103e-26	4.24213e-25	48.0114
chr17:44355061	1.3672	-0.300915	12.5865	4.87107e-26	4.24216e-25	48.0114
chr9:69819170	-1.60683	1.56146	-12.5864	4.87204e-26	4.243e-25	48.0112
chr13:74132533	2.01463	-2.05317	12.5864	4.87268e-26	4.24355e-25	48.0111
chr8:8822865	1.36024	1.75049	12.5864	4.87292e-26	4.24375e-25	48.011
chr3:119578470	1.16378	2.55018	12.5864	4.87296e-26	4.24379e-25	48.011
chr19:46494184	2.24268	-1.56402	12.5864	4.87297e-26	4.24379e-25	48.011
chr6:1069813	1.31963	1.4947	12.5864	4.87323e-26	4.24401e-25	48.011
chr7:31987252	-2.2161	1.3689	-12.5864	4.87372e-26	4.24443e-25	48.0109
chr13:109387684	-2.4961	1.76829	-12.5864	4.87393e-26	4.2446e-25	48.0108
chr8:11808936	1.68878	-2.85622	12.5864	4.87434e-26	4.24496e-25	48.0107
chr2:71897307	-1.32305	1.12433	-12.5864	4.87441e-26	4.24501e-25	48.0107
chr16:84829341	2.03341	-2.01402	12.5864	4.87443e-26	4.24503e-25	48.0107
chr9:126862283	-1.45415	-2.46683	-12.5864	4.87482e-26	4.24536e-25	48.0106
chr12:131088905	1.1172	1.93128	12.5863	4.87518e-26	4.24567e-25	48.0106
chr17:77076719	-1.88659	-0.576463	-12.5863	4.87532e-26	4.24578e-25	48.0105
chr17:42688466	1.33488	1.10354	12.5863	4.87537e-26	4.24583e-25	48.0105
chr10:75592643	-1.90585	1.64963	-12.5863	4.87612e-26	4.24647e-25	48.0104
chr11:70873168	-1.15427	0.42372	-12.5863	4.87615e-26	4.24649e-25	48.0104
chr15:89648602	1.57805	1.6411	12.5863	4.87629e-26	4.24661e-25	48.0103
chr10:101132250	1.77622	-2.83567	12.5863	4.87645e-26	4.24674e-25	48.0103
chr17:38885713	1.39537	1.60122	12.5863	4.87647e-26	4.24676e-25	48.0103
chr17:4497204	2.32829	-2.5722	12.5863	4.87773e-26	4.24785e-25	48.01
chr19:42323653	1.40951	-3.15439	12.5862	4.87827e-26	4.24831e-25	48.0099
chr21:21003844	1.49939	1.55994	12.5862	4.8784e-26	4.24842e-25	48.0099
chr4:92182711	1.2411	2.20457	12.5862	4.87892e-26	4.24886e-25	48.0098
chr3:195912000	-1.24146	-1.64415	-12.5862	4.87912e-26	4.24903e-25	48.0098
chr21:34186548	1.52951	1.29	12.5862	4.87941e-26	4.24928e-25	48.0097
chr1:27349808	1.65939	-2.71165	12.5862	4.8795e-26	4.24935e-25	48.0097
chr10:86968321	1.70841	-3.35616	12.5862	4.87952e-26	4.24937e-25	48.0097
chr12:123268088	-2.83329	1.2536	-12.5862	4.88037e-26	4.2501e-25	48.0095
chr7:2073609	-2.0711	1.87921	-12.5862	4.88068e-26	4.25037e-25	48.0094
chr7:831228	2.40512	-1.26939	12.5862	4.88116e-26	4.25078e-25	48.0093
chr10:86943000	2.22354	-0.425793	12.5861	4.88134e-26	4.25093e-25	48.0093
chr3:4973425	-2.17915	1.30238	-12.5861	4.88172e-26	4.25126e-25	48.0092
chr5:131945131	1.26232	2.16457	12.5861	4.88178e-26	4.2513e-25	48.0092
chr9:69820915	1.20817	-3.37835	12.5861	4.88246e-26	4.25189e-25	48.0091
chr1:170583558	-2.08232	1.54287	-12.5861	4.88328e-26	4.2526e-25	48.0089
chr8:143589787	-2.30061	1.86372	-12.5861	4.8834e-26	4.2527e-25	48.0089
chr17:50101875	2.85866	-1.79396	12.5861	4.88347e-26	4.25275e-25	48.0089
chr11:67665771	1.29561	2.74451	12.5861	4.88363e-26	4.25289e-25	48.0088
chr11:1938746	1.05537	0.791585	12.5861	4.88443e-26	4.25358e-25	48.0087
chr12:121799391	1.46561	-3.18024	12.586	4.88538e-26	4.25441e-25	48.0085
chr12:122024073	2.06415	-2.32207	12.586	4.88551e-26	4.25451e-25	48.0084
chr1:46467143	1.35305	-2.76067	12.586	4.88582e-26	4.25478e-25	48.0084
chr11:68298585	-1.6772	1.94128	-12.586	4.886e-26	4.25493e-25	48.0083
chr17:48629514	2.14171	-1.29659	12.586	4.8863e-26	4.25519e-25	48.0083
chr19:17294235	1.30902	-1.23744	12.586	4.88643e-26	4.25529e-25	48.0083
chr7:76499582	1.90915	0.744085	12.586	4.88657e-26	4.25541e-25	48.0082
chr5:177331454	-2.09829	1.56378	-12.586	4.88661e-26	4.25544e-25	48.0082
chr4:3248513	1.27646	2.15067	12.586	4.88663e-26	4.25544e-25	48.0082
chr7:130400155	1.39134	1.97567	12.586	4.88691e-26	4.25569e-25	48.0082
chr6:164099765	-1.52427	2.76604	-12.586	4.88747e-26	4.25617e-25	48.008
chr5:142771676	1.71634	-1.49085	12.5859	4.88797e-26	4.2566e-25	48.0079
chr5:10562892	1.7939	-0.777439	12.5859	4.88816e-26	4.25676e-25	48.0079
chr2:112434869	1.7072	1.38384	12.5859	4.88824e-26	4.25683e-25	48.0079
chr6:158086880	-2.51012	2.1497	-12.5859	4.88826e-26	4.25684e-25	48.0079
chr4:164786753	1.16976	1.29671	12.5859	4.88846e-26	4.25701e-25	48.0078
chr4:54784397	-1.54378	2.54726	-12.5859	4.88868e-26	4.25719e-25	48.0078
chr2:9470491	-2.65037	2.06372	-12.5859	4.8888e-26	4.25729e-25	48.0078
chr8:129988288	-2.48366	1.67963	-12.5859	4.88888e-26	4.25735e-25	48.0078
chr2:47370090	1.84744	-2.98506	12.5859	4.88942e-26	4.25782e-25	48.0076
chr4:140499000	1.17061	1.39457	12.5859	4.88958e-26	4.25795e-25	48.0076
chr22:24542313	-2.1478	2.31305	-12.5859	4.88961e-26	4.25798e-25	48.0076
chr2:44952759	1.86854	-2.93195	12.5859	4.88979e-26	4.25813e-25	48.0076
chr4:3416072	-1.42329	2.59872	-12.5859	4.89008e-26	4.25838e-25	48.0075
chr20:37262556	1.50902	1.11244	12.5859	4.89044e-26	4.25868e-25	48.0074
chr7:129627117	-2.57366	1.69488	-12.5858	4.89085e-26	4.25903e-25	48.0074
chr10:59582220	1.32427	2.09518	12.5858	4.89131e-26	4.25943e-25	48.0073
chr3:120418713	-1.63341	-0.222561	-12.5858	4.89184e-26	4.25989e-25	48.0072
chr8:655453	-1.44744	2.4614	-12.5858	4.89186e-26	4.2599e-25	48.0072
chr7:129742439	-1.77866	2.26457	-12.5858	4.89249e-26	4.26044e-25	48.007
chr7:21414841	-1.69439	2.01768	-12.5858	4.89319e-26	4.26104e-25	48.0069
chr9:129775036	-1.57524	0.367378	-12.5858	4.89353e-26	4.26134e-25	48.0068
chr6:52078145	1.43341	0.918537	12.5858	4.89365e-26	4.26143e-25	48.0068
chr19:4449638	-1.82537	2.37671	-12.5857	4.89418e-26	4.26189e-25	48.0067
chr10:120947261	-1.41768	1.24689	-12.5857	4.89488e-26	4.26249e-25	48.0065
chr6:108175955	1.73463	-3.06683	12.5857	4.89533e-26	4.26288e-25	48.0064
chr3:55484013	2.28171	-2.59537	12.5857	4.89547e-26	4.263e-25	48.0064
chr10:12169496	-2.30256	1.13982	-12.5857	4.89552e-26	4.26304e-25	48.0064
chr16:4925265	2.25073	-2.23183	12.5857	4.89606e-26	4.2635e-25	48.0063
chr6:77650308	1.75207	-2.53677	12.5857	4.89609e-26	4.26352e-25	48.0063
chr17:14206424	-2.55659	1.07854	-12.5857	4.89615e-26	4.26356e-25	48.0063
chr5:116361474	2.68915	-1.62872	12.5857	4.89628e-26	4.26367e-25	48.0063
chr19:29090924	1.85207	0.231037	12.5857	4.897e-26	4.26429e-25	48.0061
chr11:70067956	1.37159	-2.7675	12.5857	4.89714e-26	4.26441e-25	48.0061
chr7:155806393	2.05012	-2.74189	12.5856	4.89733e-26	4.26457e-25	48.006
chr8:27409176	-2.73146	1.75817	-12.5856	4.8976e-26	4.2648e-25	48.006
chr7:32661844	1.73341	0.177805	12.5856	4.89769e-26	4.26488e-25	48.006
chr19:49568379	2.70732	-2.34341	12.5856	4.89848e-26	4.26556e-25	48.0058
chr8:22414229	-2.20463	1.48012	-12.5856	4.89859e-26	4.26565e-25	48.0058
chr7:30166533	2.39622	-1.61384	12.5856	4.89958e-26	4.2665e-25	48.0056
chr18:6018565	1.22817	2.73652	12.5856	4.9e-26	4.26686e-25	48.0055
chr5:14258967	-1.31159	-1.02677	-12.5856	4.90018e-26	4.26702e-25	48.0055
chr1:205455146	2.05134	-0.655549	12.5856	4.90029e-26	4.26711e-25	48.0054
chr1:961460	1.33988	-0.0814024	12.5856	4.9004e-26	4.2672e-25	48.0054
chr2:36378331	1.68098	2.59524	12.5855	4.90053e-26	4.26731e-25	48.0054
chr2:219570381	2.05098	-3.00841	12.5855	4.90119e-26	4.26788e-25	48.0053
chr2:170966438	-1.30256	3.00677	-12.5855	4.90137e-26	4.26803e-25	48.0052
chr19:5822519	-2.18451	0.59311	-12.5855	4.90143e-26	4.26807e-25	48.0052
chr22:45819430	-1.79646	1.63945	-12.5855	4.90148e-26	4.26812e-25	48.0052
chr22:27218072	-1.65341	1.66329	-12.5855	4.90171e-26	4.26831e-25	48.0051
chr5:165258718	-2.26	1.14085	-12.5855	4.90239e-26	4.2689e-25	48.005
chr2:85155802	-1.27512	2.24293	-12.5855	4.90323e-26	4.26962e-25	48.0048
chr11:72231650	-2.32671	2.18043	-12.5855	4.90341e-26	4.26977e-25	48.0048
chr17:48632932	2.47854	-1.66268	12.5854	4.90364e-26	4.26997e-25	48.0048
chr6:15586927	1.21329	2.87701	12.5854	4.90395e-26	4.27024e-25	48.0047
chr6:36766774	-2.0639	2.31829	-12.5854	4.90414e-26	4.27039e-25	48.0047
chr21:31502683	2.64293	-1.48732	12.5854	4.90491e-26	4.27106e-25	48.0045
chr17:63838472	2.43805	-1.80427	12.5854	4.90519e-26	4.2713e-25	48.0044
chr1:205522060	-1.99341	0.794756	-12.5854	4.90527e-26	4.27136e-25	48.0044
chr22:50720403	2.74915	-2.17457	12.5854	4.90529e-26	4.27137e-25	48.0044
chr12:124233935	-1.74695	1.80116	-12.5854	4.90547e-26	4.27152e-25	48.0044
chr1:151729743	-1.81146	-0.331341	-12.5854	4.90548e-26	4.27152e-25	48.0044
chr18:78639391	1.83341	-2.80268	12.5854	4.90625e-26	4.27219e-25	48.0042
chr15:72289640	1.62671	2.09762	12.5854	4.90655e-26	4.27245e-25	48.0042
chr6:113859734	1.47268	-3.69744	12.5853	4.90729e-26	4.27309e-25	48.004
chrX:40987616	1.60244	-0.396585	12.5853	4.90758e-26	4.27333e-25	48.004
chr1:26289989	-2.73098	1.49366	-12.5853	4.90786e-26	4.27357e-25	48.0039
chr5:171667741	2.47134	-1.94201	12.5853	4.90787e-26	4.27357e-25	48.0039
chr20:57106541	1.33378	1.8997	12.5853	4.90824e-26	4.27389e-25	48.0038
chr15:40253499	2.00134	-2.35677	12.5853	4.9084e-26	4.27403e-25	48.0038
chr9:131714541	2.20232	-1.72384	12.5853	4.90862e-26	4.27421e-25	48.0037
chr1:156422391	1.23732	-0.836951	12.5853	4.90866e-26	4.27424e-25	48.0037
chr8:655409	-1.62366	2.59439	-12.5853	4.90968e-26	4.27512e-25	48.0035
chr1:225875664	2.09427	-1.88323	12.5852	4.91034e-26	4.27569e-25	48.0034
chr1:2308264	-1.92732	1.36293	-12.5852	4.91167e-26	4.27685e-25	48.0031
chr11:117861556	2.56024	-1.52317	12.5852	4.91168e-26	4.27685e-25	48.0031
chr12:94059824	-2.23037	0.912256	-12.5852	4.91219e-26	4.27729e-25	48.003
chr17:45241259	2.86366	-1.83122	12.5852	4.91301e-26	4.278e-25	48.0028
chr5:174328702	-1.55598	2.79774	-12.5852	4.91315e-26	4.27812e-25	48.0028
chr19:10625580	2.19354	-2.59018	12.5852	4.91322e-26	4.27817e-25	48.0028
chr12:47792047	-1.85963	2.74665	-12.5851	4.91353e-26	4.27843e-25	48.0027
chr2:232016130	-1.47256	3.08579	-12.5851	4.91393e-26	4.27878e-25	48.0027
chr19:3507917	1.93805	-0.642073	12.5851	4.91398e-26	4.27881e-25	48.0027
chr20:2750096	1.67634	-3.04171	12.5851	4.91412e-26	4.27894e-25	48.0026
chr1:6034145	2.45866	-1.8964	12.5851	4.91443e-26	4.2792e-25	48.0026
chr11:64877487	1.30134	-3.94604	12.5851	4.91459e-26	4.27933e-25	48.0025
chr2:202494444	-1.85122	-0.227805	-12.5851	4.9147e-26	4.27942e-25	48.0025
chr18:13796643	1.0522	1.07	12.5851	4.91472e-26	4.27943e-25	48.0025
chr1:202010820	2.6289	-1.70396	12.5851	4.91527e-26	4.27991e-25	48.0024
chr8:89721667	-2.38098	1.03659	-12.5851	4.91562e-26	4.28021e-25	48.0023
chr6:72564995	-2.10598	0.982134	-12.5851	4.91585e-26	4.2804e-25	48.0023
chr20:17620443	1.12549	2.07116	12.585	4.91708e-26	4.28147e-25	48.002
chr14:37585324	1.90951	-2.77561	12.585	4.91723e-26	4.28159e-25	48.002
chr17:82411432	-1.2611	2.38238	-12.585	4.91733e-26	4.28167e-25	48.002
chr15:88402628	-1.21329	-2.63287	-12.585	4.91742e-26	4.28175e-25	48.0019
chr15:40412481	-1.17951	3.09134	-12.585	4.91759e-26	4.28189e-25	48.0019
chr22:31089556	-1.43134	3.38421	-12.585	4.91783e-26	4.2821e-25	48.0019
chr2:96500753	1.53256	-1.12104	12.585	4.91804e-26	4.28227e-25	48.0018
chr1:117210969	2.79902	-1.9522	12.585	4.91807e-26	4.28229e-25	48.0018
chr17:18108356	-1.33695	2.00006	-12.585	4.91811e-26	4.28232e-25	48.0018
chr10:3839393	-1.80098	1.9661	-12.585	4.91844e-26	4.2826e-25	48.0017
chr12:52043397	1.23622	0.79872	12.585	4.91943e-26	4.28346e-25	48.0015
chr3:120682248	-1.30427	1.71543	-12.585	4.91952e-26	4.28353e-25	48.0015
chr19:30697419	1.34085	2.1536	12.5849	4.92032e-26	4.28422e-25	48.0014
chr20:45405522	1.11854	-1.07146	12.5849	4.92048e-26	4.28436e-25	48.0013
chr16:89529346	1.68524	2.77884	12.5849	4.92076e-26	4.2846e-25	48.0013
chr7:139566968	1.28963	1.4536	12.5849	4.92077e-26	4.2846e-25	48.0013
chr12:124422615	2.76402	-1.85726	12.5849	4.92089e-26	4.2847e-25	48.0012
chr10:89645928	2.0072	-2.4164	12.5849	4.92115e-26	4.28492e-25	48.0012
chr11:9090837	1.68341	-1.82524	12.5849	4.92123e-26	4.28498e-25	48.0012
chr19:55581912	1.68793	-2.86482	12.5849	4.92192e-26	4.28558e-25	48.001
chr19:2240425	-1.26037	2.22945	-12.5848	4.92331e-26	4.28678e-25	48.0008
chr10:132758933	-1.63854	2.41293	-12.5848	4.92366e-26	4.28709e-25	48.0007
chr1:147629951	-1.40427	1.39226	-12.5848	4.92367e-26	4.28709e-25	48.0007
chr10:130105955	1.46159	1.4797	12.5848	4.92443e-26	4.28774e-25	48.0005
chr6:26448754	1.13537	2.22049	12.5848	4.92453e-26	4.28782e-25	48.0005
chr1:203267888	1.25073	-2.27841	12.5848	4.92463e-26	4.28791e-25	48.0005
chr11:67269046	-2.13537	1.82512	-12.5848	4.92512e-26	4.28832e-25	48.0004
chr10:77673187	1.3672	2.7314	12.5848	4.92512e-26	4.28832e-25	48.0004
chr11:3126355	-2.27902	0.780244	-12.5848	4.92546e-26	4.28862e-25	48.0003
chr22:50282484	3.09134	-1.94774	12.5848	4.92571e-26	4.28883e-25	48.0003
chr11:69648110	-2.60671	1.7386	-12.5847	4.92628e-26	4.28931e-25	48.0002
chr2:29841630	1.35341	-1.8811	12.5847	4.92637e-26	4.28939e-25	48.0001
chr1:46183208	2.86854	-1.85902	12.5847	4.92645e-26	4.28945e-25	48.0001
chr16:31568604	2.21317	-1.26073	12.5847	4.92701e-26	4.28993e-25	48
chr11:68211887	2.15866	-2.02982	12.5847	4.92747e-26	4.29033e-25	47.9999
chr8:58070174	-1.96098	1.95463	-12.5847	4.92756e-26	4.2904e-25	47.9999
chr22:49963181	1.28537	1.09744	12.5847	4.92761e-26	4.29044e-25	47.9999
chrX:634730	-1.41549	-3.70579	-12.5847	4.92767e-26	4.29049e-25	47.9999
chr17:78502424	2.26878	-1.00646	12.5847	4.92787e-26	4.29065e-25	47.9998
chr9:127517009	-1.4928	2.67543	-12.5847	4.92802e-26	4.29078e-25	47.9998
chr13:110409940	-1.72402	1.15616	-12.5847	4.92824e-26	4.29097e-25	47.9998
chr10:130345642	-2.1539	0.552927	-12.5847	4.92848e-26	4.29117e-25	47.9997
chr4:25291006	1.42415	2.02939	12.5847	4.92866e-26	4.29133e-25	47.9997
chr8:139933545	-2.56793	2.02713	-12.5847	4.92868e-26	4.29134e-25	47.9997
chr10:32944301	1.34171	1.78122	12.5847	4.92872e-26	4.29137e-25	47.9997
chr6:113859811	1.55524	-3.2753	12.5847	4.92877e-26	4.2914e-25	47.9997
chr1:53470347	1.53183	-3.50713	12.5847	4.92895e-26	4.29155e-25	47.9996
chr11:1450705	-2.22671	0.512622	-12.5846	4.9302e-26	4.29264e-25	47.9994
chr14:77013256	-2.32744	2.26287	-12.5846	4.93082e-26	4.29317e-25	47.9992
chr11:9363192	2.6889	-1.78396	12.5846	4.93086e-26	4.29321e-25	47.9992
chr6:3459017	1.25829	2.5239	12.5846	4.93088e-26	4.29321e-25	47.9992
chr9:1528173	1.51744	1.1686	12.5846	4.93095e-26	4.29327e-25	47.9992
chr12:57726311	1.97183	-2.47628	12.5846	4.93126e-26	4.29353e-25	47.9991
chr1:54403162	2.50451	-2.20457	12.5846	4.93202e-26	4.29419e-25	47.999
chr12:1575707	-1.8539	-0.0779268	-12.5846	4.9321e-26	4.29426e-25	47.999
chr20:62817464	1.20085	-2.74579	12.5845	4.93256e-26	4.29465e-25	47.9989
chr2:36240572	-1.93378	-0.0609146	-12.5845	4.93279e-26	4.29485e-25	47.9988
chr7:2406951	-2.50634	1.3372	-12.5845	4.9331e-26	4.29511e-25	47.9988
chr16:721657	1.4478	-1.11768	12.5845	4.93316e-26	4.29516e-25	47.9988
chr19:18644592	-1.2372	-2.79604	-12.5845	4.93392e-26	4.29581e-25	47.9986
chr1:236534560	1.3322	-0.427683	12.5845	4.93416e-26	4.29602e-25	47.9986
chr3:13623560	2.77305	-1.72262	12.5845	4.93444e-26	4.29626e-25	47.9985
chr22:27311933	2.08244	-2.0561	12.5845	4.93463e-26	4.29642e-25	47.9985
chr2:9692944	2.72683	-1.99207	12.5845	4.9352e-26	4.2969e-25	47.9983
chr11:64184813	2.35537	-2.05305	12.5845	4.93541e-26	4.29708e-25	47.9983
chr14:103724518	-1.27695	2.16323	-12.5845	4.9357e-26	4.29733e-25	47.9982
chr1:226986423	-1.2711	2.60409	-12.5844	4.93625e-26	4.2978e-25	47.9981
chr1:6360639	1.26085	1.39518	12.5844	4.93659e-26	4.29809e-25	47.9981
chr6:118800979	1.6261	-1.885	12.5844	4.93715e-26	4.29858e-25	47.998
chr1:226975999	-1.32646	2.67055	-12.5844	4.93765e-26	4.299e-25	47.9979
chr16:69933191	-2.47354	1.7653	-12.5844	4.93771e-26	4.29905e-25	47.9978
chr9:131657223	-1.49268	-0.227317	-12.5844	4.9381e-26	4.29939e-25	47.9978
chr19:2291638	2.1611	-2.91848	12.5844	4.93841e-26	4.29965e-25	47.9977
chr2:100323134	1.49354	0.852866	12.5844	4.93883e-26	4.30001e-25	47.9976
chr7:55060793	-1.71012	1.00518	-12.5844	4.93885e-26	4.30002e-25	47.9976
chr12:2377378	-1.74963	2.46957	-12.5843	4.93909e-26	4.30023e-25	47.9976
chr10:119541325	1.64183	-0.871037	12.5843	4.93917e-26	4.30029e-25	47.9975
chr5:173803213	-1.9489	1.9836	-12.5843	4.93962e-26	4.30068e-25	47.9975
chr17:74894043	1.26037	-3.09421	12.5843	4.94053e-26	4.30147e-25	47.9973
chr19:35860985	1.61768	-1.41884	12.5843	4.94081e-26	4.3017e-25	47.9972
chr4:40750919	2.15707	-2.44171	12.5843	4.94117e-26	4.30201e-25	47.9971
chr12:124878664	-2.43537	1.28256	-12.5843	4.94119e-26	4.30203e-25	47.9971
chr11:44572662	-1.94366	2.44805	-12.5843	4.94145e-26	4.30225e-25	47.9971
chr15:89647584	1.46232	1.56335	12.5843	4.94148e-26	4.30227e-25	47.9971
chr6:32197312	1.72085	-0.779207	12.5843	4.94165e-26	4.30241e-25	47.997
chr6:1620533	2.40537	-2.20841	12.5843	4.94175e-26	4.30249e-25	47.997
chr7:2978876	-1.21085	-3.39262	-12.5843	4.94187e-26	4.30259e-25	47.997
chr4:725221	-1.43061	2.57628	-12.5842	4.9423e-26	4.30296e-25	47.9969
chr6:12904781	1.61585	1.12939	12.5842	4.94291e-26	4.30349e-25	47.9968
chr17:17711848	2.75866	-1.87384	12.5842	4.94325e-26	4.30377e-25	47.9967
chrX:48815486	1.55549	1.00921	12.5842	4.94328e-26	4.3038e-25	47.9967
chr13:20946267	2.17268	-2.84866	12.5842	4.94354e-26	4.30402e-25	47.9967
chr8:19237574	1.63305	2.05226	12.5842	4.94416e-26	4.30455e-25	47.9965
chr10:126066523	-1.38768	2.13774	-12.5842	4.94417e-26	4.30455e-25	47.9965
chr16:11423419	-2.33524	1.49067	-12.5842	4.94456e-26	4.30489e-25	47.9965
chr18:50511619	1.15244	2.42	12.5842	4.9449e-26	4.30518e-25	47.9964
chr17:80575445	1.71146	-2.62646	12.5842	4.9449e-26	4.30518e-25	47.9964
chr4:112509365	1.33427	-2.89762	12.5842	4.94521e-26	4.30544e-25	47.9963
chr1:32326975	-1.4739	3.23232	-12.5842	4.94522e-26	4.30544e-25	47.9963
chr22:46079979	-1.48659	2.82878	-12.5841	4.94543e-26	4.30562e-25	47.9963
chr11:111911291	1.48622	1.23774	12.5841	4.94555e-26	4.30572e-25	47.9963
chr1:169586732	1.31561	1.46537	12.5841	4.94565e-26	4.3058e-25	47.9962
chr12:6312601	2.59805	-2.05732	12.5841	4.94613e-26	4.30621e-25	47.9961
chrX:153922387	1.52195	0.213659	12.5841	4.9465e-26	4.30653e-25	47.9961
chr20:59933127	1.33122	1.00439	12.5841	4.94744e-26	4.30734e-25	47.9959
chr14:70046261	2.02476	-2.3097	12.5841	4.94751e-26	4.3074e-25	47.9959
chr8:112643482	1.2939	2.30524	12.5841	4.94788e-26	4.30772e-25	47.9958
chr3:24496331	1.25171	2.53634	12.5841	4.94821e-26	4.30799e-25	47.9957
chr9:99825742	-1.80988	-0.686646	-12.5841	4.94858e-26	4.30831e-25	47.9956
chr2:162021905	-1.73061	1.78165	-12.5841	4.94861e-26	4.30833e-25	47.9956
chr22:38270600	1.19549	2.9603	12.584	4.94884e-26	4.30853e-25	47.9956
chr16:759712	2.82988	-1.82616	12.584	4.94917e-26	4.30881e-25	47.9955
chr12:132394254	-1.74256	0.337012	-12.584	4.94931e-26	4.30893e-25	47.9955
chr5:147454909	2.13183	-2.04543	12.584	4.94967e-26	4.30924e-25	47.9954
chr7:97003175	1.24037	-2.68226	12.584	4.95021e-26	4.3097e-25	47.9953
chr11:61542378	-1.17402	1.03457	-12.584	4.95034e-26	4.3098e-25	47.9953
chr19:17720910	-1.56817	1.80726	-12.584	4.95041e-26	4.30987e-25	47.9953
chr1:185404353	-2.40866	0.686402	-12.584	4.9506e-26	4.31002e-25	47.9952
chr15:77557375	2.51488	-1.57439	12.584	4.95101e-26	4.31038e-25	47.9952
chr9:133904542	-2.01866	1.17421	-12.584	4.9511e-26	4.31045e-25	47.9951
chr16:73144357	1.61378	0.641159	12.584	4.95134e-26	4.31065e-25	47.9951
chr11:130144161	-1.57915	2.22482	-12.584	4.95153e-26	4.31081e-25	47.9951
chr1:206728758	-2.53232	1.63567	-12.584	4.95169e-26	4.31094e-25	47.995
chr6:169213496	2.02622	-0.00164634	12.5839	4.95195e-26	4.31117e-25	47.995
chr19:12985597	1.67951	-0.422317	12.5839	4.95218e-26	4.31136e-25	47.9949
chr2:231905132	1.6289	0.511646	12.5839	4.95234e-26	4.31149e-25	47.9949
chr21:34072754	1.96744	-1.67262	12.5839	4.95241e-26	4.31155e-25	47.9949
chr11:4704874	1.33293	-1.0372	12.5839	4.95276e-26	4.31185e-25	47.9948
chr2:1937197	1.38073	2.02171	12.5839	4.95286e-26	4.31193e-25	47.9948
chr17:83037522	-1.54122	3.07268	-12.5839	4.95286e-26	4.31193e-25	47.9948
chr1:225465647	2.13695	-1.95945	12.5839	4.95351e-26	4.31249e-25	47.9947
chr21:41247756	-1.65768	2.30433	-12.5839	4.95355e-26	4.31252e-25	47.9946
chr7:44058144	-1.41488	2.39988	-12.5839	4.95397e-26	4.31288e-25	47.9946
chr4:5460407	1.43744	-0.0457927	12.5839	4.95447e-26	4.3133e-25	47.9945
chr11:3837207	-2.16415	1.50402	-12.5839	4.95467e-26	4.31348e-25	47.9944
chr11:111977078	1.42841	-2.16726	12.5839	4.95472e-26	4.31351e-25	47.9944
chr20:5603574	-2.61488	1.6011	-12.5839	4.95488e-26	4.31365e-25	47.9944
chr12:120111058	-2.29915	1.09177	-12.5839	4.95494e-26	4.31369e-25	47.9944
chr5:190909	1.53756	1.06671	12.5838	4.95586e-26	4.31449e-25	47.9942
chr9:126650800	1.33317	-2.92622	12.5838	4.95588e-26	4.3145e-25	47.9942
chr5:172618151	1.27793	1.12018	12.5838	4.95616e-26	4.31474e-25	47.9941
chr16:53707801	-2.1428	1.70372	-12.5838	4.95647e-26	4.31501e-25	47.9941
chr11:31796926	2.40024	-0.996707	12.5838	4.95661e-26	4.31512e-25	47.994
chr2:207482179	1.50915	-1.00323	12.5838	4.95732e-26	4.31573e-25	47.9939
chr20:32847176	-1.45841	3.28945	-12.5838	4.95746e-26	4.31585e-25	47.9939
chr6:35056782	-1.41512	2.38122	-12.5838	4.95761e-26	4.31598e-25	47.9938
chr10:13118071	-2.62622	1.8625	-12.5838	4.95781e-26	4.31615e-25	47.9938
chr17:81716573	1.30195	2.2978	12.5838	4.95802e-26	4.31632e-25	47.9937
chr17:79833005	1.48061	-2.33445	12.5838	4.95815e-26	4.31643e-25	47.9937
chr13:109743752	1.41988	-2.72616	12.5837	4.95853e-26	4.31676e-25	47.9936
chr2:110115506	1.56427	-3.02116	12.5837	4.9588e-26	4.31698e-25	47.9936
chr2:74920043	-1.38439	-3.6578	-12.5837	4.95897e-26	4.31712e-25	47.9936
chr14:104291057	1.39598	2.62128	12.5837	4.959e-26	4.31714e-25	47.9935
chr16:261207	-1.37854	2.19439	-12.5837	4.9591e-26	4.31723e-25	47.9935
chr14:36649385	2.03951	-0.743171	12.5837	4.95956e-26	4.31763e-25	47.9934
chr14:100298133	1.32878	-1.31354	12.5837	4.95978e-26	4.31781e-25	47.9934
chr20:53609144	-1.46415	-2.11463	-12.5837	4.96007e-26	4.31805e-25	47.9933
chr5:138186309	-2.55378	1.72543	-12.5837	4.96008e-26	4.31806e-25	47.9933
chr10:132147853	1.05	1.43402	12.5837	4.96084e-26	4.31871e-25	47.9932
chr17:75266781	-2.29451	2.8147	-12.5837	4.96097e-26	4.31883e-25	47.9932
chr15:76347350	1.3911	-3.7403	12.5837	4.9612e-26	4.31902e-25	47.9931
chr7:27108253	2.5322	-1.84024	12.5837	4.96155e-26	4.31932e-25	47.993
chr19:5048633	1.80915	-2.67933	12.5836	4.96192e-26	4.31963e-25	47.993
chr18:79399349	2.14854	-1.60073	12.5836	4.96205e-26	4.31974e-25	47.9929
chr9:129889076	-2.48427	1.23226	-12.5836	4.96229e-26	4.31995e-25	47.9929
chr19:55083544	-1.43817	-0.978476	-12.5836	4.96232e-26	4.31997e-25	47.9929
chr6:90297328	1.50037	-2.97299	12.5836	4.96238e-26	4.32001e-25	47.9929
chr4:25580992	-1.64183	2.24982	-12.5836	4.96251e-26	4.32012e-25	47.9928
chr14:52550261	-2.36268	2.16976	-12.5836	4.96257e-26	4.32017e-25	47.9928
chr21:33057693	1.31439	2.0189	12.5836	4.96264e-26	4.32022e-25	47.9928
chr5:81755280	2.35244	-1.70659	12.5836	4.9631e-26	4.32062e-25	47.9927
chr8:101148188	2.3628	-1.56165	12.5836	4.96321e-26	4.32071e-25	47.9927
chr3:195873672	-1.46537	1.98829	-12.5836	4.96329e-26	4.32077e-25	47.9927
chr16:1271496	1.26646	2.9664	12.5836	4.96329e-26	4.32077e-25	47.9927
chr17:35752900	-1.07829	-0.328415	-12.5836	4.96343e-26	4.32089e-25	47.9927
chr18:26864787	1.68146	-0.635488	12.5836	4.96386e-26	4.32126e-25	47.9926
chr3:23811412	1.99927	-0.888537	12.5836	4.96391e-26	4.32129e-25	47.9926
chr20:46059090	1.39817	-2.65909	12.5836	4.96474e-26	4.32201e-25	47.9924
chr15:90253341	1.24756	2.43415	12.5835	4.96533e-26	4.32251e-25	47.9923
chr21:45288729	1.46866	-3.39982	12.5835	4.96542e-26	4.32259e-25	47.9923
chr8:20302641	1.93793	-2.23116	12.5835	4.96552e-26	4.32267e-25	47.9922
chr10:97889023	1.92829	-2.38976	12.5835	4.96554e-26	4.32269e-25	47.9922
chr14:100155612	-2.55744	0.812012	-12.5835	4.96603e-26	4.32311e-25	47.9921
chr17:41522631	2.25098	-2.12244	12.5835	4.96629e-26	4.32333e-25	47.9921
chr1:234499865	2.40512	-1.98902	12.5835	4.96672e-26	4.32369e-25	47.992
chr7:157138228	1.14817	1.98787	12.5835	4.96734e-26	4.32423e-25	47.9919
chr6:100466992	-1.51707	-3.06293	-12.5834	4.96863e-26	4.32534e-25	47.9916
chr17:28717334	1.55354	-3.51945	12.5834	4.96864e-26	4.32535e-25	47.9916
chr14:104171764	2.66744	-1.82189	12.5834	4.96872e-26	4.32541e-25	47.9916
chr8:70141605	-2.74146	1.73195	-12.5834	4.96896e-26	4.32562e-25	47.9915
chr3:45568077	-2.21415	0.836341	-12.5834	4.96902e-26	4.32566e-25	47.9915
chr3:184738443	2.24537	-2.3472	12.5834	4.9692e-26	4.32582e-25	47.9915
chr10:124038779	-1.28146	2.73805	-12.5834	4.97077e-26	4.32718e-25	47.9912
chr16:88743312	1.22037	1.5075	12.5834	4.9712e-26	4.32755e-25	47.9911
chr17:41519103	2.48829	-1.91122	12.5833	4.97134e-26	4.32766e-25	47.9911
chr16:2082243	-1.29902	1.80244	-12.5833	4.97159e-26	4.32787e-25	47.991
chr22:28885019	2.64024	-1.64573	12.5833	4.97206e-26	4.32828e-25	47.9909
chr3:52400604	-1.54854	2.32512	-12.5833	4.97215e-26	4.32835e-25	47.9909
chr3:167941401	-2.49366	1.18598	-12.5833	4.97312e-26	4.32919e-25	47.9907
chr5:539869	-1.45585	0.261585	-12.5833	4.97357e-26	4.32957e-25	47.9906
chr18:79411092	-2.1389	2.29848	-12.5833	4.97373e-26	4.32971e-25	47.9906
chr6:107460316	1.52866	-2.69701	12.5833	4.97377e-26	4.32974e-25	47.9906
chr14:104746027	-1.59171	2.11329	-12.5833	4.97378e-26	4.32975e-25	47.9906
chr11:19472762	-1.70695	1.73713	-12.5833	4.97382e-26	4.32977e-25	47.9906
chr15:77999776	1.01744	2.26982	12.5833	4.97414e-26	4.33004e-25	47.9905
chr17:7130745	-1.94878	0.305	-12.5833	4.97427e-26	4.33016e-25	47.9905
chr2:122203952	-2.52427	0.940061	-12.5833	4.97445e-26	4.3303e-25	47.9904
chr12:121452326	2.23207	-2.20823	12.5832	4.97456e-26	4.3304e-25	47.9904
chr8:27612708	1.27963	1.63055	12.5832	4.97483e-26	4.33062e-25	47.9904
chr4:25161421	1.66878	-2.91476	12.5832	4.97504e-26	4.3308e-25	47.9903
chr3:188004364	-1.59561	1.57732	-12.5832	4.97524e-26	4.33097e-25	47.9903
chr16:4392840	2.855	-1.59762	12.5832	4.97532e-26	4.33103e-25	47.9903
chr17:41523959	2.63085	-1.63128	12.5832	4.97564e-26	4.33131e-25	47.9902
chr5:68289804	1.20951	-2.38829	12.5832	4.9774e-26	4.33283e-25	47.9899
chr17:77561101	-2.34488	0.752195	-12.5832	4.97775e-26	4.33314e-25	47.9898
chr6:89859897	-1.20756	2.44805	-12.5831	4.97818e-26	4.33351e-25	47.9897
chr3:55750810	2.7472	-1.68494	12.5831	4.9783e-26	4.3336e-25	47.9897
chr2:75460113	1.43976	0.909878	12.5831	4.9783e-26	4.3336e-25	47.9897
chr3:112056928	-1.60146	2.27841	-12.5831	4.97868e-26	4.33392e-25	47.9896
chr17:28746595	2.53573	-1.91909	12.5831	4.97881e-26	4.33403e-25	47.9896
chr6:11650577	2.0522	-0.705488	12.5831	4.97889e-26	4.33409e-25	47.9896
chr5:172452952	1.71671	-2.99433	12.5831	4.97899e-26	4.33418e-25	47.9895
chr5:116361517	2.93659	-2.16902	12.5831	4.97925e-26	4.33439e-25	47.9895
chr20:63736601	-1.79183	-0.480549	-12.5831	4.98003e-26	4.33507e-25	47.9893
chr20:58467238	1.58451	-0.922988	12.5831	4.98027e-26	4.33527e-25	47.9893
chr4:7032144	-2.02207	0.904207	-12.5831	4.98074e-26	4.33568e-25	47.9892
chr19:57802502	-1.67561	1.82768	-12.5831	4.98082e-26	4.33574e-25	47.9892
chr20:32456138	-1.48707	2.00073	-12.583	4.98136e-26	4.3362e-25	47.9891
chr13:112107799	1.55549	0.0357927	12.583	4.98217e-26	4.33691e-25	47.9889
chr1:220884521	3.21646	-1.88665	12.583	4.98222e-26	4.33695e-25	47.9889
chr2:232455513	1.51366	2.15841	12.583	4.98256e-26	4.33724e-25	47.9888
chr13:26742976	1.5622	-2.59293	12.583	4.98299e-26	4.3376e-25	47.9887
chr8:7158381	-1.4528	1.15067	-12.583	4.98334e-26	4.33791e-25	47.9887
chr9:117704488	-2.43159	0.492622	-12.583	4.98357e-26	4.3381e-25	47.9886
chr1:25568785	2.81683	-1.81244	12.583	4.98367e-26	4.33818e-25	47.9886
chr5:172115048	-2.55805	1.46268	-12.583	4.98376e-26	4.33825e-25	47.9886
chr2:102359808	2.60378	-1.66665	12.583	4.98387e-26	4.33834e-25	47.9886
chr11:123590655	2.06732	-0.87378	12.583	4.98419e-26	4.33862e-25	47.9885
chr15:90000028	2.00841	-2.37152	12.583	4.98424e-26	4.33866e-25	47.9885
chr9:133889297	-2.07817	1.11945	-12.5829	4.98476e-26	4.3391e-25	47.9884
chr12:52904887	2.62817	-1.75494	12.5829	4.98476e-26	4.3391e-25	47.9884
chr16:47013867	1.28476	1.42518	12.5829	4.98478e-26	4.33911e-25	47.9884
chr19:54434748	2.11402	-1.43701	12.5829	4.98495e-26	4.33925e-25	47.9883
chr11:821776	-1.46049	1.96549	-12.5829	4.98514e-26	4.33941e-25	47.9883
chr2:59250151	2.58024	-1.34207	12.5829	4.98554e-26	4.33975e-25	47.9882
chr13:47763414	1.24366	2.43073	12.5829	4.98568e-26	4.33987e-25	47.9882
chr7:16851350	-1.61756	1.42463	-12.5829	4.98604e-26	4.34018e-25	47.9881
chr6:135798946	1.49927	1.98695	12.5829	4.98625e-26	4.34036e-25	47.9881
chr11:2301499	-1.57159	-1.86482	-12.5829	4.9863e-26	4.34039e-25	47.9881
chr16:15708290	1.71646	2.71567	12.5829	4.9864e-26	4.34047e-25	47.988
chr12:132796020	1.16598	2.45116	12.5829	4.98668e-26	4.34071e-25	47.988
chr6:33010770	1.61817	1.02543	12.5829	4.9874e-26	4.34133e-25	47.9878
chr15:90221454	1.24402	-0.822134	12.5829	4.98746e-26	4.34138e-25	47.9878
chr19:7492959	-1.70854	-0.760976	-12.5828	4.98781e-26	4.34168e-25	47.9878
chr10:100655785	-1.40902	-3.43195	-12.5828	4.98791e-26	4.34176e-25	47.9877
chr1:68218692	2.49768	-2.00567	12.5828	4.98815e-26	4.34197e-25	47.9877
chr8:133303032	1.96927	1.03951	12.5828	4.98899e-26	4.34269e-25	47.9875
chr11:128549586	1.18451	-0.526646	12.5828	4.98901e-26	4.34271e-25	47.9875
chr6:100469146	-1.82085	-1.74945	-12.5828	4.9893e-26	4.34295e-25	47.9875
chr19:33727514	-1.61427	1.69921	-12.5828	4.9894e-26	4.34303e-25	47.9874
chr4:982624	1.43988	1.14421	12.5828	4.98983e-26	4.3434e-25	47.9874
chr15:37113665	1.37244	1.72878	12.5828	4.98993e-26	4.34349e-25	47.9873
chr4:1228878	-1.26415	2.72134	-12.5828	4.99007e-26	4.3436e-25	47.9873
chr10:17388388	2.41939	-1.63921	12.5828	4.99033e-26	4.34382e-25	47.9873
chr20:37520783	1.74037	1.04445	12.5828	4.99049e-26	4.34395e-25	47.9872
chr22:20219338	-1.56415	2.64756	-12.5827	4.99125e-26	4.34461e-25	47.9871
chr9:124013198	1.85098	-2.2411	12.5827	4.99158e-26	4.34489e-25	47.987
chr11:61637407	-1.24744	0.373963	-12.5827	4.99161e-26	4.34491e-25	47.987
chr8:1667976	-1.98061	2.0236	-12.5827	4.99172e-26	4.34501e-25	47.987
chr11:76207519	1.31927	-0.928415	12.5827	4.99249e-26	4.34567e-25	47.9868
chr15:90202334	2.2389	-2.56726	12.5827	4.9927e-26	4.34584e-25	47.9868
chr20:40683150	1.49524	-3.46604	12.5827	4.99315e-26	4.34623e-25	47.9867
chr5:88785940	1.7172	-2.90116	12.5827	4.99342e-26	4.34646e-25	47.9866
chr15:99008748	-2.74305	1.67738	-12.5827	4.99364e-26	4.34664e-25	47.9866
chr4:37890064	1.83341	-2.7978	12.5826	4.99409e-26	4.34703e-25	47.9865
chr22:36963956	-1.9161	1.44	-12.5826	4.99451e-26	4.34739e-25	47.9864
chr17:74603887	-1.6989	2.41189	-12.5826	4.99453e-26	4.34741e-25	47.9864
chr20:3770249	-2.13915	0.797744	-12.5826	4.99505e-26	4.34785e-25	47.9863
chr14:100312808	-1.46537	1.4628	-12.5826	4.99507e-26	4.34786e-25	47.9863
chr3:171829234	-2.28195	1.08927	-12.5826	4.99516e-26	4.34794e-25	47.9863
chr19:2700854	2.86305	-2.0486	12.5826	4.99677e-26	4.34933e-25	47.986
chr19:45790964	-2.22744	1.86835	-12.5826	4.99681e-26	4.34936e-25	47.986
chr3:58529560	1.36207	2.77921	12.5826	4.99683e-26	4.34937e-25	47.986
chr5:148969364	1.95976	0.0128049	12.5826	4.99694e-26	4.34947e-25	47.9859
chr19:42424291	2.06695	-2.46518	12.5826	4.99707e-26	4.34957e-25	47.9859
chr3:128649366	-1.26134	-0.647744	-12.5826	4.9971e-26	4.34959e-25	47.9859
chr5:142686555	2.27866	-1.69091	12.5826	4.99724e-26	4.34971e-25	47.9859
chr8:11498003	-1.56927	1.36378	-12.5825	4.99739e-26	4.34983e-25	47.9859
chr14:26835820	1.28963	0.502866	12.5825	4.99743e-26	4.34986e-25	47.9858
chr1:156814515	1.73488	0.542805	12.5825	4.99766e-26	4.35006e-25	47.9858
chr5:69416488	2.68646	-1.47738	12.5825	4.99776e-26	4.35014e-25	47.9858
chr4:17691142	2.38098	1.81793	12.5825	4.99789e-26	4.35025e-25	47.9858
chr12:100656448	1.68512	-0.0367073	12.5825	4.99813e-26	4.35045e-25	47.9857
chr1:22774270	-2.35049	0.528415	-12.5825	4.99859e-26	4.35084e-25	47.9856
chr1:181166470	1.45915	1.0825	12.5825	4.99899e-26	4.35119e-25	47.9855
chr2:144389724	2.82671	-1.99335	12.5825	4.99918e-26	4.35135e-25	47.9855
chr12:56526774	2.44329	-1.71677	12.5825	4.99948e-26	4.35161e-25	47.9854
chr1:235993933	1.36927	2.81244	12.5825	4.99999e-26	4.35204e-25	47.9853
chr17:49973041	2.06951	-1.19707	12.5825	5.00006e-26	4.3521e-25	47.9853
chr6:89376092	-1.48427	-1.42091	-12.5824	5.00074e-26	4.35268e-25	47.9852
chr12:130954237	1.50098	-3.13573	12.5824	5.00122e-26	4.3531e-25	47.9851
chr11:44957303	2.08793	-2.8603	12.5824	5.00143e-26	4.35328e-25	47.985
chr16:962677	1.47085	1.93555	12.5824	5.00158e-26	4.3534e-25	47.985
chr12:95147336	-1.62512	2.05171	-12.5824	5.00159e-26	4.3534e-25	47.985
chr9:98088015	1.63049	-3.48512	12.5824	5.00163e-26	4.35344e-25	47.985
chr11:65607752	2.16854	-0.878049	12.5824	5.00186e-26	4.35362e-25	47.985
chr22:19755714	1.6222	-3.23134	12.5824	5.00188e-26	4.35364e-25	47.985
chr15:68885207	2.79207	-1.74128	12.5824	5.00214e-26	4.35386e-25	47.9849
chr10:101709717	-1.61317	1.67683	-12.5824	5.00226e-26	4.35396e-25	47.9849
chr13:112991676	-2.18829	0.652927	-12.5824	5.00296e-26	4.35457e-25	47.9847
chr15:40335642	2.6528	-1.11079	12.5824	5.00349e-26	4.35502e-25	47.9846
chr5:149063131	1.5139	-3.76354	12.5824	5.00387e-26	4.35535e-25	47.9846
chr8:144138586	1.21256	-3.52799	12.5823	5.004e-26	4.35545e-25	47.9845
chr19:46023585	-2.6028	2.07445	-12.5823	5.00426e-26	4.35567e-25	47.9845
chr17:81193944	1.70671	2.78165	12.5823	5.00429e-26	4.35569e-25	47.9845
chr5:77959241	1.65561	-1.17183	12.5823	5.00472e-26	4.35606e-25	47.9844
chr20:10670713	-2.1989	0.330305	-12.5823	5.00481e-26	4.35613e-25	47.9844
chr17:68599935	2.25354	-1.1547	12.5823	5.00514e-26	4.35642e-25	47.9843
chr10:132448051	2.22476	-2.92591	12.5823	5.00609e-26	4.35724e-25	47.9841
chr8:122862548	-2.25329	0.498841	-12.5823	5.00657e-26	4.35765e-25	47.984
chr17:39599837	1.39049	-2.44573	12.5823	5.00664e-26	4.35771e-25	47.984
chr12:48198943	1.4411	-2.96152	12.5823	5.00683e-26	4.35787e-25	47.984
chr6:170135393	1.84878	2.11195	12.5823	5.00702e-26	4.35802e-25	47.9839
chr19:14516470	2.74939	-2.28287	12.5822	5.00742e-26	4.35836e-25	47.9839
chr1:154155494	1.84768	-1.60884	12.5822	5.00774e-26	4.35864e-25	47.9838
chr16:29108787	1.08488	1.1722	12.5822	5.00779e-26	4.35868e-25	47.9838
chr19:45336201	-1.905	1.57116	-12.5822	5.00805e-26	4.3589e-25	47.9837
chr16:31476213	1.81561	-1.71512	12.5822	5.00812e-26	4.35895e-25	47.9837
chr16:2090907	2.46988	-2.11055	12.5822	5.00817e-26	4.359e-25	47.9837
chr20:37396011	2.2889	-1.54384	12.5822	5.0084e-26	4.35919e-25	47.9837
chr1:26284907	1.89293	-3.42244	12.5822	5.00843e-26	4.35921e-25	47.9836
chr4:110618645	1.52866	-1.06909	12.5822	5.00902e-26	4.35972e-25	47.9835
chr10:101904029	-2.10585	1.33744	-12.5822	5.0092e-26	4.35987e-25	47.9835
chr8:8649061	2.58378	-1.01543	12.5822	5.00923e-26	4.35989e-25	47.9835
chr22:48209378	-1.37098	1.9061	-12.5822	5.00936e-26	4.36e-25	47.9835
chr8:41652332	1.38317	1.57	12.5822	5.00976e-26	4.36034e-25	47.9834
chr1:94735681	1.65732	-3.06585	12.5822	5.00977e-26	4.36034e-25	47.9834
chr7:24716657	1.44134	0.753841	12.5821	5.01058e-26	4.36104e-25	47.9832
chr21:46424098	-1.29098	2.74024	-12.5821	5.01077e-26	4.3612e-25	47.9832
chr1:219331598	-1.50854	2.62598	-12.5821	5.01077e-26	4.3612e-25	47.9832
chr7:76328579	-1.61512	0.639878	-12.5821	5.01118e-26	4.36155e-25	47.9831
chr1:44617093	2.8	-1.09976	12.5821	5.01166e-26	4.36196e-25	47.983
chr13:22428661	1.2572	0.754085	12.5821	5.01169e-26	4.36198e-25	47.983
chr1:83860662	1.67512	-3.91902	12.5821	5.01252e-26	4.3627e-25	47.9828
chr6:150937343	-2.11049	2.63439	-12.5821	5.01253e-26	4.3627e-25	47.9828
chr22:38213500	-2.07524	2.49909	-12.5821	5.01331e-26	4.36338e-25	47.9827
chr10:101050819	1.68622	0.294085	12.5821	5.01345e-26	4.3635e-25	47.9826
chr15:101113662	1.32341	1.63878	12.5821	5.01361e-26	4.36363e-25	47.9826
chr16:69890648	2.62366	-1.79646	12.582	5.0141e-26	4.36405e-25	47.9825
chr9:129753530	1.50866	1.76018	12.582	5.01453e-26	4.36442e-25	47.9824
chr19:11044614	-1.55915	2.76177	-12.582	5.01503e-26	4.36484e-25	47.9823
chr19:3179680	-2.56841	1.31116	-12.582	5.0151e-26	4.3649e-25	47.9823
chr6:25218595	2.77085	-1.87091	12.582	5.0157e-26	4.36542e-25	47.9822
chr10:697343	-1.21012	0.835305	-12.582	5.0159e-26	4.36559e-25	47.9822
chr18:6543670	1.37305	-1.0897	12.582	5.01607e-26	4.36572e-25	47.9821
chr9:134789183	1.25451	2.36591	12.582	5.01628e-26	4.3659e-25	47.9821
chr17:3888576	2.50671	-1.06396	12.582	5.01639e-26	4.36599e-25	47.9821
chr19:35293864	2.29756	-1.00427	12.582	5.01639e-26	4.36599e-25	47.9821
chr7:26637883	1.28402	2.36213	12.582	5.01677e-26	4.36631e-25	47.982
chr19:4327401	2.10451	-2.76665	12.582	5.01677e-26	4.36631e-25	47.982
chr1:109484811	1.84427	-2.13006	12.582	5.0168e-26	4.36633e-25	47.982
chr11:34757504	-2.24988	0.8525	-12.582	5.01687e-26	4.36639e-25	47.982
chr8:143950402	1.33732	2.73878	12.5819	5.01706e-26	4.36655e-25	47.9819
chr9:136792443	1.40073	-1.17537	12.5819	5.01759e-26	4.367e-25	47.9818
chr20:20969815	1.12707	0.769268	12.5819	5.01763e-26	4.36703e-25	47.9818
chr9:109311319	-1.84476	1.86445	-12.5819	5.01776e-26	4.36714e-25	47.9818
chr14:89164714	-2.67085	2.1236	-12.5819	5.01787e-26	4.36723e-25	47.9818
chr1:31736316	-1.15744	3.27116	-12.5819	5.01793e-26	4.36727e-25	47.9818
chr1:220810491	1.6928	-2.36982	12.5819	5.01811e-26	4.36743e-25	47.9817
chr5:181220267	1.3489	2.08726	12.5819	5.0182e-26	4.3675e-25	47.9817
chr22:49850790	1.45744	2.00079	12.5819	5.01843e-26	4.3677e-25	47.9817
chr16:14503075	1.37134	2.71652	12.5819	5.01871e-26	4.36793e-25	47.9816
chr13:99310580	-1.7122	1.1439	-12.5819	5.01983e-26	4.3689e-25	47.9814
chr17:19345806	1.41561	2.39683	12.5819	5.0199e-26	4.36896e-25	47.9814
chr9:131102652	1.56488	2.745	12.5819	5.01995e-26	4.369e-25	47.9814
chr17:28250744	-2.02195	2.33366	-12.5818	5.021e-26	4.3699e-25	47.9811
chr2:97733205	-1.54793	2.14823	-12.5818	5.02111e-26	4.37e-25	47.9811
chr10:92239525	1.68305	-2.92128	12.5818	5.02115e-26	4.37003e-25	47.9811
chr6:68718905	-1.98707	1.7172	-12.5818	5.02122e-26	4.37008e-25	47.9811
chr6:163254101	1.25939	0.329085	12.5818	5.02144e-26	4.37027e-25	47.9811
chr15:31484280	1.1478	-0.483902	12.5818	5.02159e-26	4.37039e-25	47.981
chr1:116763434	1.27659	0.764146	12.5818	5.02246e-26	4.37114e-25	47.9809
chr17:81518532	1.59293	-2.90134	12.5818	5.02296e-26	4.37157e-25	47.9808
chr19:49862794	1.59768	2.23604	12.5818	5.02326e-26	4.37183e-25	47.9807
chr4:73886232	1.61793	1.20811	12.5818	5.02351e-26	4.37204e-25	47.9806
chr1:25563505	-1.73756	2.71146	-12.5817	5.02393e-26	4.3724e-25	47.9806
chr20:5471923	1.55463	0.779024	12.5817	5.02398e-26	4.37244e-25	47.9806
chr17:50062328	2.42256	-1.81506	12.5817	5.02417e-26	4.37259e-25	47.9805
chr2:28614329	2.54756	-2.23598	12.5817	5.02447e-26	4.37286e-25	47.9805
chr8:37916157	1.89976	-2.34476	12.5817	5.02454e-26	4.37291e-25	47.9804
chr1:148379242	1.8472	-1.37823	12.5817	5.02484e-26	4.37316e-25	47.9804
chr15:41973120	1.17878	-3.37402	12.5817	5.02496e-26	4.37326e-25	47.9804
chr7:73831126	2.9111	-1.7314	12.5817	5.02514e-26	4.37342e-25	47.9803
chr19:6714489	1.14549	1.19774	12.5817	5.02561e-26	4.37382e-25	47.9802
chr1:12344864	-2.37866	0.941159	-12.5817	5.02606e-26	4.3742e-25	47.9801
chr7:107890228	1.15061	1.83982	12.5817	5.02646e-26	4.37455e-25	47.9801
chr4:107825995	2.43793	-2.15213	12.5817	5.0267e-26	4.37475e-25	47.98
chr9:122390264	-1.78817	-0.702134	-12.5816	5.02748e-26	4.37542e-25	47.9799
chr3:196216806	1.9378	-1.97829	12.5816	5.02753e-26	4.37546e-25	47.9799
chr22:38088748	1.3322	1.96927	12.5816	5.02798e-26	4.37585e-25	47.9798
chr5:75037462	2.62378	-1.55665	12.5816	5.02804e-26	4.37589e-25	47.9797
chr11:120137614	-2.09695	1.7136	-12.5816	5.02811e-26	4.37595e-25	47.9797
chr5:1505559	1.88744	0.0655488	12.5816	5.02891e-26	4.37664e-25	47.9796
chr9:88006906	1.9789	1.69957	12.5816	5.02909e-26	4.3768e-25	47.9795
chr16:2968050	1.12756	-0.499756	12.5816	5.02926e-26	4.37693e-25	47.9795
chr11:116357943	-1.47171	-1.32622	-12.5816	5.02984e-26	4.37744e-25	47.9794
chr12:21334833	-2.25366	0.926098	-12.5816	5.02995e-26	4.37752e-25	47.9794
chr16:88840822	-2.71512	2.02207	-12.5815	5.03013e-26	4.37767e-25	47.9793
chr19:2275821	1.51171	2.33854	12.5815	5.03068e-26	4.37815e-25	47.9792
chr22:49632189	2.55537	-1.53671	12.5815	5.03127e-26	4.37866e-25	47.9791
chr11:65647209	2.69159	-1.7736	12.5815	5.03136e-26	4.37873e-25	47.9791
chr1:21278095	-1.81488	2.1272	-12.5815	5.03157e-26	4.37891e-25	47.979
chr1:15727356	1.23305	2.52067	12.5815	5.03158e-26	4.37891e-25	47.979
chr4:184097509	1.27537	-0.50378	12.5815	5.03164e-26	4.37896e-25	47.979
chr17:1056268	1.23329	-2.29457	12.5815	5.03167e-26	4.37897e-25	47.979
chr14:73745084	2.78659	-1.92244	12.5815	5.03173e-26	4.37902e-25	47.979
chr1:55151518	-2.68768	1.83616	-12.5815	5.03201e-26	4.37926e-25	47.979
chr10:101770339	1.67902	-0.48	12.5815	5.03283e-26	4.37997e-25	47.9788
chr1:27349180	1.76561	-2.61854	12.5815	5.03311e-26	4.38021e-25	47.9787
chr1:234964353	1.90915	-1.25079	12.5815	5.03321e-26	4.38029e-25	47.9787
chr19:35138853	1.78378	-1.99665	12.5814	5.03383e-26	4.38083e-25	47.9786
chr18:48407785	1.91707	-0.48	12.5814	5.03421e-26	4.38115e-25	47.9785
chr3:10145895	-2.29976	1.12	-12.5814	5.03444e-26	4.38134e-25	47.9785
chr13:21326319	1.87427	-3.64128	12.5814	5.03459e-26	4.38147e-25	47.9785
chr11:763338	2.42841	-1.58945	12.5814	5.0346e-26	4.38147e-25	47.9784
chr17:57293347	2.5661	-1.93683	12.5814	5.0346e-26	4.38147e-25	47.9784
chr16:75380655	-2.3689	1.79787	-12.5814	5.03476e-26	4.3816e-25	47.9784
chr2:47798875	-2.43402	1.38909	-12.5814	5.0352e-26	4.38198e-25	47.9783
chr1:196007900	-2.16549	0.679573	-12.5814	5.03523e-26	4.382e-25	47.9783
chr1:11373302	1.47085	0.2625	12.5814	5.03535e-26	4.3821e-25	47.9783
chr5:181233071	-1.19317	3.0878	-12.5814	5.03538e-26	4.38212e-25	47.9783
chr15:89648361	1.73768	1.6314	12.5814	5.03594e-26	4.3826e-25	47.9782
chr7:76499956	-2.01976	1.43524	-12.5813	5.03714e-26	4.38364e-25	47.9779
chr17:82901246	1.45793	2.85811	12.5813	5.03722e-26	4.38371e-25	47.9779
chr1:27615354	2.30976	-0.929146	12.5813	5.03788e-26	4.38427e-25	47.9778
chr20:55422225	-1.9811	1.25713	-12.5813	5.03864e-26	4.38493e-25	47.9776
chr12:128814958	-1.12927	2.84049	-12.5813	5.03865e-26	4.38493e-25	47.9776
chr17:81199935	1.3672	2.30713	12.5813	5.03872e-26	4.38499e-25	47.9776
chr11:129618033	1.53537	-1.76805	12.5813	5.03914e-26	4.38535e-25	47.9775
chr10:48466896	2.65768	-1.59835	12.5813	5.03932e-26	4.3855e-25	47.9775
chr1:10901268	2.8489	-1.93591	12.5813	5.03937e-26	4.38553e-25	47.9775
chr10:10911629	2.78098	-1.94707	12.5813	5.03937e-26	4.38553e-25	47.9775
chr2:239140511	-1.42573	2.5514	-12.5812	5.0402e-26	4.38625e-25	47.9773
chr7:107933900	2.79744	-1.6914	12.5812	5.04034e-26	4.38636e-25	47.9773
chr6:41407138	2.89268	-2.25244	12.5812	5.04043e-26	4.38644e-25	47.9773
chr3:75655869	1.96866	-2.76409	12.5812	5.04111e-26	4.38702e-25	47.9772
chr22:50720810	2.74317	-1.83061	12.5812	5.04141e-26	4.38728e-25	47.9771
chr3:187253207	1.27756	0.815976	12.5812	5.04185e-26	4.38765e-25	47.977
chr1:161201758	-1.33195	1.47024	-12.5812	5.04208e-26	4.38785e-25	47.977
chr2:109170979	1.45183	2.3447	12.5812	5.04234e-26	4.38807e-25	47.9769
chr5:68445012	-2.06695	1.31079	-12.5812	5.04246e-26	4.38817e-25	47.9769
chr17:64779668	1.55451	-2.6653	12.5812	5.04249e-26	4.38819e-25	47.9769
chr21:41678355	2.66939	-2.07189	12.5812	5.04266e-26	4.38834e-25	47.9769
chr8:140047199	1.25537	0.0267073	12.5812	5.04321e-26	4.38881e-25	47.9767
chr1:217136499	2.47061	-1.86409	12.5811	5.04385e-26	4.38936e-25	47.9766
chr1:44723663	-2.55634	1.48902	-12.5811	5.04417e-26	4.38963e-25	47.9766
chr8:32647186	1.81171	-3.24049	12.5811	5.04458e-26	4.38998e-25	47.9765
chr4:145881854	1.39939	-0.765427	12.5811	5.04503e-26	4.39036e-25	47.9764
chr1:235161739	1.62561	-2.81902	12.5811	5.04566e-26	4.39091e-25	47.9763
chr3:161105711	1.5561	1.47463	12.5811	5.04634e-26	4.3915e-25	47.9761
chr21:31875794	1.33683	0.0612195	12.581	5.04653e-26	4.39166e-25	47.9761
chr17:14449159	1.27524	2.43555	12.581	5.04686e-26	4.39194e-25	47.976
chr2:394092	1.62305	-2.58555	12.581	5.04822e-26	4.39312e-25	47.9758
chr10:95289331	2.9522	-2.07427	12.581	5.04858e-26	4.39343e-25	47.9757
chr12:130070184	1.2272	1.38591	12.581	5.04869e-26	4.39351e-25	47.9757
chr5:126044249	1.54427	-2.82299	12.581	5.04883e-26	4.39363e-25	47.9756
chr2:119333583	-1.50512	2.5139	-12.581	5.04903e-26	4.3938e-25	47.9756
chr5:1949007	-2.57268	1.64073	-12.581	5.04905e-26	4.39381e-25	47.9756
chr9:121771652	1.35317	1.59402	12.581	5.04914e-26	4.39388e-25	47.9756
chr15:85402759	1.82622	0.217988	12.581	5.04939e-26	4.39409e-25	47.9755
chr16:87198535	1.62793	1.56616	12.581	5.04953e-26	4.39421e-25	47.9755
chr17:50192718	1.17573	2.31713	12.5809	5.0499e-26	4.39453e-25	47.9754
chr12:6311217	1.79085	-2.04055	12.5809	5.0504e-26	4.39496e-25	47.9753
chr12:132406143	1.53024	1.76122	12.5809	5.05096e-26	4.39544e-25	47.9752
chr6:1523938	1.8928	-1.6675	12.5809	5.05138e-26	4.3958e-25	47.9751
chr15:40843701	1.56963	-3.30287	12.5809	5.05259e-26	4.39684e-25	47.9749
chr9:111795263	-1.49378	1.09872	-12.5809	5.0527e-26	4.39694e-25	47.9749
chr6:34466547	1.53085	-0.867256	12.5809	5.05294e-26	4.39714e-25	47.9748
chr3:39154472	2.29573	-1.72811	12.5808	5.05328e-26	4.39743e-25	47.9748
chr9:34590889	1.69317	-3.08098	12.5808	5.05366e-26	4.39776e-25	47.9747
chr1:53679745	1.37317	1.66683	12.5808	5.05425e-26	4.39826e-25	47.9746
chr16:50673615	1.89671	0.154817	12.5808	5.05439e-26	4.39838e-25	47.9745
chr7:50303366	1.77329	-0.239817	12.5808	5.0545e-26	4.39847e-25	47.9745
chr17:72511570	-1.79488	1.66268	-12.5808	5.05452e-26	4.39848e-25	47.9745
chr1:9075342	-1.5611	-1.96262	-12.5808	5.05482e-26	4.39874e-25	47.9744
chr5:149760160	1.80707	0.524512	12.5808	5.05562e-26	4.39943e-25	47.9743
chr1:34755054	2.62317	-2.09902	12.5808	5.05584e-26	4.39962e-25	47.9742
chr15:85793211	-1.97073	1.28817	-12.5807	5.05658e-26	4.40025e-25	47.9741
chr18:46098845	1.47341	-2.05	12.5807	5.05748e-26	4.40104e-25	47.9739
chr2:195447699	-1.66463	2.18415	-12.5807	5.05765e-26	4.40118e-25	47.9739
chr10:102473623	-2.34927	1.42244	-12.5807	5.05802e-26	4.40149e-25	47.9738
chr1:3063530	2.6078	-1.80549	12.5807	5.05848e-26	4.40189e-25	47.9737
chr4:133163033	2.28927	-1.4989	12.5807	5.05925e-26	4.40255e-25	47.9736
chr14:90525525	1.60354	-1.48799	12.5807	5.05944e-26	4.40271e-25	47.9735
chr3:181729020	1.50402	-2.46543	12.5807	5.05972e-26	4.40295e-25	47.9735
chr1:154971775	1.4128	0.878476	12.5806	5.05988e-26	4.40309e-25	47.9734
chr13:77658843	1.32378	2.00628	12.5806	5.06091e-26	4.40397e-25	47.9732
chr6:33004715	1.41915	1.6547	12.5806	5.06093e-26	4.40398e-25	47.9732
chr10:122154867	-1.87927	0.155854	-12.5806	5.06105e-26	4.40409e-25	47.9732
chr3:131361663	1.56073	-3.24073	12.5806	5.06144e-26	4.40442e-25	47.9731
chr7:33686325	2.58317	-1.78902	12.5806	5.06159e-26	4.40454e-25	47.9731
chr3:129046711	1.79622	-0.427378	12.5806	5.06183e-26	4.40475e-25	47.9731
chr10:97688723	1.46488	0.397683	12.5806	5.06213e-26	4.40501e-25	47.973
chr1:30362266	1.08463	1.64207	12.5806	5.06222e-26	4.40508e-25	47.973
chr8:74052291	-2.08573	0.338354	-12.5806	5.06223e-26	4.40508e-25	47.973
chr1:14945328	2.565	-1.95457	12.5806	5.0626e-26	4.4054e-25	47.9729
chr9:124013738	2.09159	-2.9136	12.5806	5.06264e-26	4.40542e-25	47.9729
chr5:143595242	2.6478	-1.07122	12.5806	5.06284e-26	4.40559e-25	47.9729
chr8:127668901	1.86402	-2.07335	12.5805	5.06317e-26	4.40587e-25	47.9728
chr8:102409063	2.70817	-1.51726	12.5805	5.06324e-26	4.40593e-25	47.9728
chr16:88533447	2.82927	-2.16744	12.5805	5.06351e-26	4.40616e-25	47.9727
chr5:149150534	2.35805	-1.49354	12.5805	5.06421e-26	4.40676e-25	47.9726
chr2:237365792	1.31232	2.65421	12.5805	5.06445e-26	4.40696e-25	47.9725
chr4:20395230	1.43793	-0.29372	12.5805	5.06447e-26	4.40698e-25	47.9725
chr19:6730406	-2.14988	0.655427	-12.5805	5.06453e-26	4.40702e-25	47.9725
chr6:64304137	-2.02585	1.13427	-12.5805	5.06539e-26	4.40776e-25	47.9724
chr22:20186700	1.54183	-2.59921	12.5805	5.0658e-26	4.40812e-25	47.9723
chr6:35689402	1.115	0.0588415	12.5805	5.06596e-26	4.40825e-25	47.9723
chr21:42731355	2.55037	-1.58287	12.5805	5.06599e-26	4.40827e-25	47.9722
chr7:127819643	1.4328	2.48494	12.5805	5.06625e-26	4.4085e-25	47.9722
chr1:3825605	-1.89537	1.13476	-12.5804	5.0664e-26	4.40862e-25	47.9722
chr1:234955358	-2.67634	1.22817	-12.5804	5.06646e-26	4.40867e-25	47.9722
chr5:175706843	1.58427	0.393354	12.5804	5.06658e-26	4.40877e-25	47.9721
chr11:64809847	1.78939	-2.99506	12.5804	5.06697e-26	4.4091e-25	47.9721
chr10:45423262	1.05829	1.47159	12.5804	5.06709e-26	4.40919e-25	47.972
chr10:133389056	-2.07939	1.77445	-12.5804	5.06755e-26	4.40959e-25	47.9719
chr4:16637477	-2.18195	1.23866	-12.5804	5.0689e-26	4.41076e-25	47.9717
chr9:14307244	-2.31207	0.760061	-12.5804	5.06927e-26	4.41107e-25	47.9716
chr13:40478139	-1.10671	1.28433	-12.5804	5.06932e-26	4.41112e-25	47.9716
chr1:1148874	-1.86476	2.49018	-12.5803	5.07061e-26	4.41223e-25	47.9713
chr16:25237533	-2.15841	2.4114	-12.5803	5.07069e-26	4.41229e-25	47.9713
chr4:525742	-1.40585	2.85805	-12.5803	5.07112e-26	4.41266e-25	47.9712
chr10:3896360	-2.58939	1.64165	-12.5803	5.07222e-26	4.41361e-25	47.971
chr16:85643162	-1.12841	1.29982	-12.5803	5.07241e-26	4.41377e-25	47.971
chr14:56798002	2.21695	-2.72896	12.5803	5.0726e-26	4.41393e-25	47.9709
chr14:31935435	-1.29561	0.947195	-12.5803	5.07265e-26	4.41397e-25	47.9709
chr11:15472614	1.76232	-3.08226	12.5803	5.07282e-26	4.41412e-25	47.9709
chr10:277796	-2.78012	1.5425	-12.5803	5.07289e-26	4.41417e-25	47.9709
chr20:48860482	-2.31976	1.08073	-12.5803	5.07292e-26	4.4142e-25	47.9709
chr15:61230106	1.0711	0.134451	12.5802	5.07307e-26	4.41431e-25	47.9709
chr19:45400400	2.80829	-2.00402	12.5802	5.07316e-26	4.41439e-25	47.9708
chr22:20973841	-2.00159	1.4447	-12.5802	5.07335e-26	4.41455e-25	47.9708
chr16:89507324	1.41756	1.05817	12.5802	5.07335e-26	4.41455e-25	47.9708
chr9:94140143	2.44793	-1.59518	12.5802	5.07345e-26	4.41463e-25	47.9708
chr7:157381400	-1.57268	2.47427	-12.5802	5.07346e-26	4.41463e-25	47.9708
chr17:82874715	2.89573	-1.70823	12.5802	5.0735e-26	4.41466e-25	47.9708
chr6:7151475	1.22841	0.951037	12.5802	5.07425e-26	4.41531e-25	47.9706
chr6:13573826	1.16463	-3.76756	12.5802	5.07429e-26	4.41533e-25	47.9706
chr17:46024134	-1.83329	1.7514	-12.5802	5.07456e-26	4.41556e-25	47.9706
chr8:141299390	1.60988	0.772744	12.5802	5.07482e-26	4.41579e-25	47.9705
chr14:99744969	2.44585	-1.64537	12.5802	5.07483e-26	4.41579e-25	47.9705
chrX:123449873	-1.74317	0.192439	-12.5802	5.07509e-26	4.41601e-25	47.9705
chr7:149839237	1.58037	-2.85323	12.5802	5.0753e-26	4.41618e-25	47.9704
chr8:98306179	2.64439	-1.87402	12.5802	5.07551e-26	4.41636e-25	47.9704
chr1:186042406	2.12159	-1.57933	12.5801	5.07628e-26	4.41703e-25	47.9702
chr17:64175172	-2.70256	1.79713	-12.5801	5.07641e-26	4.41714e-25	47.9702
chr17:3844224	-1.22122	-0.00695122	-12.5801	5.07658e-26	4.41728e-25	47.9702
chr1:17443579	2.40378	-1.77152	12.5801	5.0769e-26	4.41755e-25	47.9701
chr13:112060176	1.45707	-3.1272	12.5801	5.07708e-26	4.4177e-25	47.9701
chr8:22601208	2.07902	-0.522317	12.5801	5.07775e-26	4.41828e-25	47.9699
chr1:45623347	2.42841	-0.873354	12.5801	5.07777e-26	4.41829e-25	47.9699
chr12:100716390	1.40927	-1.62012	12.5801	5.07828e-26	4.41873e-25	47.9698
chr6:63397352	-2.20427	0.554695	-12.5801	5.07886e-26	4.41923e-25	47.9697
chr4:86358377	1.38573	0.656646	12.58	5.08021e-26	4.42039e-25	47.9694
chr17:81083142	-1.33293	2.06134	-12.58	5.08085e-26	4.42095e-25	47.9693
chr1:27567413	2.67866	-1.73323	12.58	5.08114e-26	4.4212e-25	47.9693
chr19:19637882	2.7361	-1.54841	12.58	5.08118e-26	4.42122e-25	47.9693
chr3:197662593	1.46878	1.99512	12.58	5.08137e-26	4.42139e-25	47.9692
chr14:102901089	-1.65195	2.5772	-12.58	5.08193e-26	4.42186e-25	47.9691
chr10:131048798	-1.56085	-0.709085	-12.58	5.08232e-26	4.4222e-25	47.969
chr3:175672425	-1.91451	1.88957	-12.5799	5.08314e-26	4.42291e-25	47.9689
chr15:52794432	1.66427	-1.32835	12.5799	5.08366e-26	4.42335e-25	47.9688
chr5:11383792	-1.3722	0.370122	-12.5799	5.08404e-26	4.42368e-25	47.9687
chr2:238929487	-2.15488	1.39866	-12.5799	5.08412e-26	4.42374e-25	47.9687
chr14:20934339	1.62195	-2.56939	12.5799	5.0842e-26	4.42381e-25	47.9687
chr17:8832818	1.47976	-2.88244	12.5799	5.08428e-26	4.42387e-25	47.9686
chr10:96402557	1.37244	1.27524	12.5799	5.08448e-26	4.42404e-25	47.9686
chr1:1974920	1.31134	1.7147	12.5799	5.08455e-26	4.42409e-25	47.9686
chr4:81218675	1.29537	1.84756	12.5799	5.08516e-26	4.42463e-25	47.9685
chr16:49698768	-1.22854	0.919024	-12.5799	5.08547e-26	4.42489e-25	47.9684
chr15:62320825	-1.4728	2.33445	-12.5799	5.08582e-26	4.42518e-25	47.9683
chr3:63046350	1.14976	0.845488	12.5799	5.0859e-26	4.42525e-25	47.9683
chr19:19410097	1.50073	0.356585	12.5798	5.08631e-26	4.4256e-25	47.9683
chr5:141931228	-1.40707	2.98305	-12.5798	5.08636e-26	4.42564e-25	47.9682
chr17:31425270	2.15268	-0.855976	12.5798	5.08655e-26	4.42579e-25	47.9682
chr10:71602687	1.1511	1.63872	12.5798	5.08723e-26	4.42638e-25	47.9681
chr8:37842192	2.29195	-2.73073	12.5798	5.08787e-26	4.42693e-25	47.9679
chr16:1648329	-2.3539	1.5778	-12.5798	5.08836e-26	4.42736e-25	47.9678
chr7:97003168	1.15256	-3.13909	12.5798	5.0888e-26	4.42774e-25	47.9678
chr15:101056887	-1.29	0.614146	-12.5797	5.08985e-26	4.42864e-25	47.9676
chr6:167799072	-1.60256	3.00738	-12.5797	5.08988e-26	4.42866e-25	47.9676
chr12:53201071	-1.97793	0.266402	-12.5797	5.09025e-26	4.42897e-25	47.9675
chr8:8331031	1.94378	0.844207	12.5797	5.09156e-26	4.43011e-25	47.9672
chr12:6875658	-1.69159	1.27628	-12.5797	5.09161e-26	4.43015e-25	47.9672
chr11:64345155	1.11793	3.09921	12.5797	5.09207e-26	4.43055e-25	47.9671
chr6:33193799	1.32988	0.932012	12.5797	5.09213e-26	4.43059e-25	47.9671
chr1:225987898	-1.35159	2.81762	-12.5796	5.09365e-26	4.43191e-25	47.9668
chr4:141576225	1.40439	2.18329	12.5796	5.09377e-26	4.43201e-25	47.9668
chr11:112483062	1.35732	2.30805	12.5796	5.09414e-26	4.43232e-25	47.9667
chr2:219254682	1.17732	-3.50732	12.5796	5.09437e-26	4.43252e-25	47.9667
chr11:33858808	-1.39902	2.22854	-12.5796	5.09444e-26	4.43257e-25	47.9667
chr20:2694806	1.87402	0.522744	12.5796	5.0945e-26	4.43262e-25	47.9666
chr7:128910833	2.35415	-1.63451	12.5796	5.09451e-26	4.43262e-25	47.9666
chr6:37533742	2.12976	-2.20098	12.5796	5.09459e-26	4.43269e-25	47.9666
chr21:36246428	2.74756	-1.71073	12.5796	5.09486e-26	4.43292e-25	47.9666
chr15:90873378	-1.39476	1.22848	-12.5796	5.09492e-26	4.43297e-25	47.9666
chr22:19177946	1.28	-3.37244	12.5796	5.09517e-26	4.43317e-25	47.9665
chr12:124422607	2.84207	-1.80848	12.5796	5.09521e-26	4.43321e-25	47.9665
chr2:28413163	-1.59671	1.95628	-12.5796	5.09525e-26	4.43323e-25	47.9665
chr8:144686666	1.9861	-2.99293	12.5796	5.09525e-26	4.43323e-25	47.9665
chr16:1324798	-2.47037	1.76274	-12.5796	5.09562e-26	4.43355e-25	47.9664
chr5:1217832	-1.52061	0.789085	-12.5796	5.09574e-26	4.43364e-25	47.9664
chr8:10814338	1.82402	-1.68213	12.5796	5.09574e-26	4.43364e-25	47.9664
chr3:157130260	2.8489	-1.79884	12.5796	5.09587e-26	4.43375e-25	47.9664
chr10:123428450	-2.33878	0.990732	-12.5796	5.09593e-26	4.43379e-25	47.9664
chr14:75579055	1.4978	-2.43976	12.5795	5.09626e-26	4.43408e-25	47.9663
chr6:167094430	-2.63744	1.0903	-12.5795	5.09674e-26	4.43449e-25	47.9662
chr6:1607218	1.39366	-2.94463	12.5795	5.09699e-26	4.4347e-25	47.9662
chr17:38726978	1.22707	2.88195	12.5795	5.09726e-26	4.43493e-25	47.9661
chr21:44558088	1.02256	0.446037	12.5795	5.09733e-26	4.43498e-25	47.9661
chr2:105744130	1.40256	-3.30384	12.5795	5.09737e-26	4.43501e-25	47.9661
chr7:135388674	-1.22073	1.42573	-12.5795	5.09745e-26	4.43508e-25	47.9661
chr4:1041763	1.93585	-2.62366	12.5795	5.09795e-26	4.4355e-25	47.966
chr5:177508308	-2.42439	0.759024	-12.5795	5.09812e-26	4.43565e-25	47.9659
chr6:168101295	1.74756	-2.41598	12.5795	5.09821e-26	4.43572e-25	47.9659
chr9:973022	1.78012	-3.03262	12.5795	5.09826e-26	4.43576e-25	47.9659
chr14:77022610	2.56463	-1.8372	12.5795	5.09905e-26	4.43644e-25	47.9658
chr11:3620312	1.24366	2.61244	12.5794	5.09974e-26	4.43703e-25	47.9656
chr16:920865	1.51878	2.45378	12.5794	5.10002e-26	4.43728e-25	47.9656
chr2:218999625	1.9322	-1.70037	12.5794	5.10171e-26	4.43874e-25	47.9652
chr7:142944324	-1.86317	1.80561	-12.5794	5.10181e-26	4.43882e-25	47.9652
chr16:88470578	-1.82354	1.26762	-12.5794	5.102e-26	4.43898e-25	47.9652
chr19:3521011	2.66976	-1.66146	12.5794	5.10211e-26	4.43907e-25	47.9652
chr19:47300064	-2.22659	1.35646	-12.5794	5.10213e-26	4.43908e-25	47.9652
chr1:38941894	2.25122	-2.42317	12.5794	5.10229e-26	4.43922e-25	47.9651
chr7:65764619	1.93829	0.579878	12.5794	5.10259e-26	4.43947e-25	47.9651
chr11:68650263	1.40134	0.507378	12.5793	5.10333e-26	4.44011e-25	47.9649
chr2:171964278	-2.18744	1.16311	-12.5793	5.10338e-26	4.44015e-25	47.9649
chr6:18457618	2.06268	0.137073	12.5793	5.10352e-26	4.44026e-25	47.9649
chr5:161546001	1.56854	-2.60134	12.5793	5.10387e-26	4.44056e-25	47.9648
chr2:109511096	1.43524	2.13567	12.5793	5.10445e-26	4.44106e-25	47.9647
chr3:157131056	1.26598	1.24274	12.5793	5.10449e-26	4.44109e-25	47.9647
chr3:50323833	-2.59598	1.50555	-12.5793	5.10469e-26	4.44126e-25	47.9646
chr2:241269457	1.27244	2.70988	12.5793	5.10484e-26	4.44139e-25	47.9646
chr12:132394204	-1.55671	1.74933	-12.5792	5.10643e-26	4.44276e-25	47.9643
chr15:69133810	-1.29024	0.935854	-12.5792	5.10669e-26	4.44299e-25	47.9643
chr22:50461405	2.69549	-1.59665	12.5792	5.10699e-26	4.44324e-25	47.9642
chr7:107938703	-1.51671	1.86311	-12.5792	5.10737e-26	4.44356e-25	47.9641
chr16:4345890	-1.70963	1.6536	-12.5792	5.10744e-26	4.44362e-25	47.9641
chr16:30094881	1.41988	2.27287	12.5792	5.10776e-26	4.44389e-25	47.964
chr14:20592133	1.58683	1.49634	12.5792	5.10798e-26	4.44408e-25	47.964
chr16:2830148	-2.08768	-0.752378	-12.5792	5.10803e-26	4.44411e-25	47.964
chr19:48681299	-1.57841	-0.102744	-12.5792	5.10806e-26	4.44413e-25	47.964
chr2:59250122	2.77207	-1.99348	12.5792	5.10816e-26	4.44422e-25	47.964
chrX:2794403	-1.5561	2.30207	-12.5792	5.10819e-26	4.44424e-25	47.964
chr17:497241	-1.72549	0.973598	-12.5792	5.10824e-26	4.44428e-25	47.964
chr9:113565087	2.3189	-2.43067	12.5792	5.10873e-26	4.44469e-25	47.9639
chr22:49418408	1.2278	2.08659	12.5792	5.10911e-26	4.44502e-25	47.9638
chr12:124712962	1.68683	1.6539	12.5791	5.1102e-26	4.44597e-25	47.9636
chr20:48482452	1.42768	2.54128	12.5791	5.11033e-26	4.44607e-25	47.9635
chr2:16223648	1.21061	2.0225	12.5791	5.11092e-26	4.44658e-25	47.9634
chr1:224182571	-1.05427	-3.33713	-12.5791	5.11139e-26	4.44698e-25	47.9633
chr3:195873370	-1.40329	2.1736	-12.5791	5.11149e-26	4.44707e-25	47.9633
chr17:48720336	1.56317	-2.01451	12.5791	5.11255e-26	4.44798e-25	47.9631
chr2:237590872	2.7378	-2.09951	12.5791	5.11256e-26	4.44798e-25	47.9631
chr19:43623998	1.28854	1.08439	12.579	5.11304e-26	4.4484e-25	47.963
chr3:46577177	1.92622	-2.26677	12.579	5.1135e-26	4.44879e-25	47.9629
chr20:37892357	-1.30561	0.124146	-12.579	5.11427e-26	4.44946e-25	47.9628
chr22:46196177	-2.535	1.75091	-12.579	5.11439e-26	4.44955e-25	47.9628
chr6:4078992	2.06098	-2.7089	12.579	5.11519e-26	4.45024e-25	47.9626
chr16:85544253	-2.66829	2.05159	-12.579	5.11534e-26	4.45037e-25	47.9626
chr4:128483880	-2.02012	1.97506	-12.579	5.11546e-26	4.45047e-25	47.9625
chr7:100868341	2.01902	-1.76171	12.579	5.11549e-26	4.45049e-25	47.9625
chr15:77817753	1.51634	2.44756	12.5789	5.11652e-26	4.45138e-25	47.9623
chr10:70312872	1.44524	2.42787	12.5789	5.11692e-26	4.45173e-25	47.9623
chr17:76021880	1.38415	1.57085	12.5789	5.11717e-26	4.45193e-25	47.9622
chr8:22928816	1.79573	-0.0310366	12.5789	5.11745e-26	4.45217e-25	47.9622
chr8:48394474	1.2972	2.04787	12.5789	5.11848e-26	4.45306e-25	47.962
chr16:87949316	1.42573	1.33274	12.5789	5.11862e-26	4.45318e-25	47.9619
chr4:138241843	1.63037	0.614939	12.5789	5.11864e-26	4.45319e-25	47.9619
chr1:77556569	1.20841	2.02006	12.5789	5.11875e-26	4.45328e-25	47.9619
chr21:43339975	-1.3322	3.15512	-12.5789	5.11914e-26	4.45362e-25	47.9618
chr7:27260387	1.42585	-2.55085	12.5789	5.11933e-26	4.45378e-25	47.9618
chr2:196534834	-2.36476	0.869939	-12.5789	5.11934e-26	4.45378e-25	47.9618
chr1:28886737	1.61902	-2.78768	12.5788	5.12023e-26	4.45455e-25	47.9616
chr8:1326603	-1.7789	1.5775	-12.5788	5.12042e-26	4.45471e-25	47.9616
chr10:117532701	1.74768	-3.34579	12.5788	5.12049e-26	4.45476e-25	47.9616
chr17:40490488	2.83793	-2.07823	12.5788	5.12075e-26	4.45499e-25	47.9615
chr6:109456359	1.72476	-2.44201	12.5788	5.12085e-26	4.45506e-25	47.9615
chr7:97007047	1.27476	-3.42152	12.5788	5.12113e-26	4.4553e-25	47.9614
chr4:146946463	-1.62988	0.554817	-12.5788	5.1216e-26	4.45571e-25	47.9613
chr3:13111653	2.15329	-0.635061	12.5788	5.12213e-26	4.45616e-25	47.9612
chrX:118117595	1.69085	-0.684329	12.5788	5.12224e-26	4.45625e-25	47.9612
chr20:33288517	1.26159	1.97152	12.5788	5.12253e-26	4.4565e-25	47.9612
chr17:48639444	2.00146	-2.61073	12.5788	5.12269e-26	4.45663e-25	47.9611
chr12:71697379	1.37829	2.56159	12.5787	5.12384e-26	4.45762e-25	47.9609
chr8:37783593	2.51598	-1.96091	12.5787	5.12444e-26	4.45814e-25	47.9608
chr9:127878164	1.95439	-0.677561	12.5787	5.12448e-26	4.45817e-25	47.9608
chr9:122226510	2.43585	-2.77829	12.5787	5.12461e-26	4.45828e-25	47.9608
chr18:13812277	1.24768	1.54762	12.5787	5.12516e-26	4.45876e-25	47.9607
chr5:2727751	-1.86427	0.649939	-12.5787	5.12518e-26	4.45876e-25	47.9607
chr2:209476759	-1.96171	2.23463	-12.5787	5.12518e-26	4.45876e-25	47.9607
chr1:29650023	1.28561	1.79451	12.5787	5.12539e-26	4.45893e-25	47.9606
chr7:27143978	2.07988	-2.81774	12.5786	5.12682e-26	4.46018e-25	47.9603
chr11:134031207	1.11329	1.6575	12.5786	5.12743e-26	4.46069e-25	47.9602
chr10:79310873	1.88476	0.22372	12.5786	5.1281e-26	4.46127e-25	47.9601
chr1:83501776	1.32085	2.78104	12.5786	5.1283e-26	4.46144e-25	47.96
chr9:97857857	1.93695	-2.55957	12.5786	5.12839e-26	4.46151e-25	47.96
chr19:17577475	2.3861	-1.04476	12.5786	5.12853e-26	4.46163e-25	47.96
chr8:144583384	-2.55427	1.40335	-12.5786	5.12884e-26	4.4619e-25	47.9599
chr14:104172043	-2.64732	1.24244	-12.5786	5.12946e-26	4.46243e-25	47.9598
chr15:89648389	1.92134	2.20018	12.5785	5.12997e-26	4.46287e-25	47.9597
chr13:24541428	1.54829	-2.27317	12.5785	5.13047e-26	4.4633e-25	47.9596
chr1:200038548	1.92268	-1.89268	12.5785	5.13062e-26	4.46343e-25	47.9596
chr10:48685386	-2.43549	1.60933	-12.5785	5.1307e-26	4.46348e-25	47.9596
chr11:59212684	1.24829	2.3911	12.5785	5.13136e-26	4.46405e-25	47.9594
chr12:54370492	2.21232	-2.65494	12.5785	5.13136e-26	4.46405e-25	47.9594
chr1:213977714	1.64427	-0.990305	12.5785	5.13152e-26	4.46418e-25	47.9594
chr7:151341266	1.80085	-0.791402	12.5785	5.13184e-26	4.46446e-25	47.9594
chr10:62269316	1.42878	-0.622439	12.5785	5.13193e-26	4.46453e-25	47.9593
chr3:196227632	1.44427	1.47018	12.5785	5.13229e-26	4.46484e-25	47.9593
chr19:17577456	2.33841	-0.458963	12.5785	5.13233e-26	4.46486e-25	47.9593
chr7:77281891	-2.28951	1.05183	-12.5785	5.13246e-26	4.46498e-25	47.9592
chr4:145843695	-2.33512	1.16476	-12.5785	5.13265e-26	4.46514e-25	47.9592
chr19:4432068	-2.4172	1.54372	-12.5785	5.13278e-26	4.46524e-25	47.9592
chr1:208154789	2.56854	-1.68024	12.5784	5.13298e-26	4.46541e-25	47.9591
chr21:29748165	-2.58183	0.7725	-12.5784	5.13403e-26	4.46632e-25	47.9589
chr17:9004336	2.11744	-2.45396	12.5784	5.13419e-26	4.46645e-25	47.9589
chr7:156942663	1.56366	0.495366	12.5784	5.13453e-26	4.46674e-25	47.9588
chr5:171782549	1.21293	1.94549	12.5784	5.13542e-26	4.46751e-25	47.9587
chr8:101438743	2.57207	-1.74238	12.5784	5.13572e-26	4.46776e-25	47.9586
chr17:6072799	1.35683	1.79671	12.5784	5.13624e-26	4.46821e-25	47.9585
chr13:99563900	-1.36732	3.28732	-12.5783	5.13629e-26	4.46825e-25	47.9585
chr11:14255683	-1.39098	2.18817	-12.5783	5.13668e-26	4.46859e-25	47.9584
chr4:134934342	1.32427	-1.41348	12.5783	5.13671e-26	4.4686e-25	47.9584
chr6:37513416	1.34	1.85305	12.5783	5.13677e-26	4.46865e-25	47.9584
chr21:31446782	-2.65963	1.8636	-12.5783	5.13707e-26	4.4689e-25	47.9583
chr14:32932510	1.64634	0.199024	12.5783	5.13726e-26	4.46906e-25	47.9583
chr10:132960509	1.41805	1.88963	12.5783	5.13726e-26	4.46906e-25	47.9583
chr2:233717818	1.26659	2.16756	12.5783	5.13742e-26	4.46919e-25	47.9583
chr6:154357009	-2.67707	1.48024	-12.5783	5.13781e-26	4.46953e-25	47.9582
chr22:32575779	-2.14463	1.31463	-12.5783	5.13837e-26	4.47001e-25	47.9581
chr10:108709775	-1.72915	1.41799	-12.5783	5.13925e-26	4.47077e-25	47.9579
chr14:56810508	1.97549	-2.26421	12.5782	5.13985e-26	4.47129e-25	47.9578
chr7:94052577	2.36976	-1.30634	12.5782	5.14008e-26	4.47148e-25	47.9578
chr8:42843828	1.4589	-0.8075	12.5782	5.14039e-26	4.47175e-25	47.9577
chr10:118396059	-2.23427	0.858354	-12.5782	5.14083e-26	4.47212e-25	47.9576
chr19:52171949	-1.26756	0.0169512	-12.5782	5.14196e-26	4.4731e-25	47.9574
chr17:43578963	1.32293	-3.25549	12.5782	5.14216e-26	4.47327e-25	47.9574
chr10:118047205	1.44061	-2.88677	12.5782	5.14239e-26	4.47346e-25	47.9573
chr10:131726594	-1.58695	-2.06213	-12.5782	5.14288e-26	4.47388e-25	47.9572
chr13:20161840	1.87732	-1.84732	12.5781	5.14306e-26	4.47403e-25	47.9572
chr10:24278078	1.85402	1.86067	12.5781	5.14308e-26	4.47404e-25	47.9572
chr12:52871204	1.48512	-3.18049	12.5781	5.14314e-26	4.47409e-25	47.9572
chr2:66888906	1.48512	2.09463	12.5781	5.14335e-26	4.47427e-25	47.9571
chr2:216636829	1.73244	-2.45732	12.5781	5.14369e-26	4.47455e-25	47.9571
chr10:127301191	-2.20585	1.09317	-12.5781	5.14379e-26	4.47464e-25	47.957
chr17:38720153	1.53866	-0.935305	12.5781	5.14422e-26	4.47501e-25	47.957
chr19:1069262	-2.56195	1.13061	-12.5781	5.14425e-26	4.47503e-25	47.9569
chr22:37566107	-1.78098	0.80878	-12.5781	5.14457e-26	4.4753e-25	47.9569
chr8:47673081	-1.76561	2.37341	-12.5781	5.1448e-26	4.4755e-25	47.9568
chr2:96839747	-1.67195	-1.53976	-12.5781	5.14505e-26	4.47571e-25	47.9568
chr17:8858668	-2.20317	0.81622	-12.5781	5.14508e-26	4.47573e-25	47.9568
chr10:124523088	2.54341	-1.09232	12.5781	5.14524e-26	4.47586e-25	47.9568
chr6:10398551	2.21378	-1.04409	12.5781	5.14525e-26	4.47586e-25	47.9568
chr2:16336378	-1.42146	-1.89463	-12.5781	5.14567e-26	4.47623e-25	47.9567
chr10:15209096	-2.49329	1.13372	-12.578	5.1465e-26	4.47694e-25	47.9565
chr8:76673055	1.93122	-3.43622	12.578	5.14665e-26	4.47707e-25	47.9565
chr7:5488635	-1.53915	-0.0379878	-12.578	5.14683e-26	4.47721e-25	47.9564
chr16:3080249	-1.7161	2.47195	-12.578	5.147e-26	4.47736e-25	47.9564
chr9:95102987	-1.91427	1.69409	-12.578	5.14726e-26	4.47758e-25	47.9564
chr10:91211512	1.38598	1.57482	12.578	5.14766e-26	4.47792e-25	47.9563
chr8:133249886	2.62183	-2.26396	12.578	5.14812e-26	4.47832e-25	47.9562
chr9:136365274	1.56427	0.0185976	12.578	5.1482e-26	4.47838e-25	47.9562
chr1:225887949	2.65707	-1.91683	12.578	5.1483e-26	4.47847e-25	47.9562
chr17:45430190	2.87951	-1.99768	12.578	5.14962e-26	4.4796e-25	47.9559
chr6:6002244	2.205	-2.74555	12.5779	5.15008e-26	4.48e-25	47.9558
chr13:110305340	-1.73915	-0.00103659	-12.5779	5.15015e-26	4.48005e-25	47.9558
chr2:205763766	2.10768	-2.8247	12.5779	5.15019e-26	4.48009e-25	47.9558
chr8:104588123	1.25768	-3.36372	12.5779	5.15021e-26	4.48009e-25	47.9558
chr15:90412585	1.23951	-2.6011	12.5779	5.15029e-26	4.48016e-25	47.9558
chr2:98932623	-1.63963	1.92555	-12.5779	5.15035e-26	4.4802e-25	47.9558
chr7:927288	3.57805	-1.58915	12.5779	5.1508e-26	4.48059e-25	47.9557
chr20:24949898	1.80195	-2.7061	12.5779	5.15095e-26	4.48072e-25	47.9556
chr20:50258379	1.14561	0.49061	12.5779	5.1517e-26	4.48136e-25	47.9555
chr11:64860055	-1.63976	3.02207	-12.5779	5.15231e-26	4.48189e-25	47.9554
chr17:17994439	1.98159	-1.81165	12.5779	5.15292e-26	4.48242e-25	47.9553
chr10:71465929	2.47402	-1.49152	12.5778	5.15409e-26	4.48342e-25	47.955
chr21:43893978	-2.01573	1.75396	-12.5778	5.15427e-26	4.48358e-25	47.955
chr14:93138028	2.51122	-1.34207	12.5778	5.15445e-26	4.48373e-25	47.955
chr10:102921015	-1.53976	2.74256	-12.5778	5.15494e-26	4.48415e-25	47.9549
chr1:156908734	-2.18598	1.13006	-12.5778	5.15506e-26	4.48425e-25	47.9549
chr17:77467785	1.28256	2.42152	12.5778	5.15513e-26	4.4843e-25	47.9548
chr8:1948876	-2.43415	1.93927	-12.5777	5.15702e-26	4.48595e-25	47.9545
chr17:45429727	3.04659	-2.32951	12.5777	5.15768e-26	4.48651e-25	47.9543
chr9:128328921	2.24195	-0.669756	12.5777	5.15773e-26	4.48655e-25	47.9543
chr19:55355456	1.43732	-3.03159	12.5777	5.15819e-26	4.48694e-25	47.9542
chr1:8344027	2.15463	-0.62878	12.5777	5.15871e-26	4.48739e-25	47.9541
chr20:35739492	1.21695	0.698354	12.5777	5.15947e-26	4.48805e-25	47.954
chr11:46222626	1.11744	-1.55055	12.5777	5.15979e-26	4.48832e-25	47.9539
chr8:140528447	-1.28805	3.04707	-12.5776	5.16022e-26	4.48869e-25	47.9539
chr18:26089301	1.40305	-1.07445	12.5776	5.16043e-26	4.48887e-25	47.9538
chr1:46585796	-1.105	2.01433	-12.5776	5.16077e-26	4.48915e-25	47.9537
chr5:1794605	-1.53585	2.55024	-12.5776	5.16106e-26	4.4894e-25	47.9537
chr11:64063356	1.16927	1.47878	12.5776	5.16123e-26	4.48954e-25	47.9537
chr7:157406194	1.27134	0.998841	12.5776	5.16132e-26	4.48961e-25	47.9536
chr1:203287076	-2.00598	0.314207	-12.5776	5.16138e-26	4.48966e-25	47.9536
chr6:72216417	2.52866	-2.00616	12.5776	5.16193e-26	4.49013e-25	47.9535
chr17:969540	2.73927	-1.34927	12.5776	5.16205e-26	4.49023e-25	47.9535
chr7:112204396	-1.57317	-0.88878	-12.5776	5.16224e-26	4.49039e-25	47.9535
chr8:81633235	1.25646	1.22823	12.5776	5.1628e-26	4.49087e-25	47.9534
chr5:456470	-1.56244	1.32646	-12.5775	5.1632e-26	4.49122e-25	47.9533
chr1:228098669	1.06695	2.0386	12.5775	5.16324e-26	4.49124e-25	47.9533
chr1:41510381	-1.47671	1.62896	-12.5775	5.16328e-26	4.49128e-25	47.9533
chr14:70742428	-1.60451	2.55128	-12.5775	5.16343e-26	4.4914e-25	47.9532
chr22:46069466	-2.15573	0.298476	-12.5775	5.16394e-26	4.49184e-25	47.9531
chr15:43801185	1.36183	-3.12689	12.5775	5.16401e-26	4.49189e-25	47.9531
chr19:4432097	-2.90963	1.70921	-12.5775	5.16416e-26	4.49202e-25	47.9531
chr10:22253529	1.93232	-2.8186	12.5775	5.16421e-26	4.49206e-25	47.9531
chr17:40356045	1.41427	1.32762	12.5775	5.16437e-26	4.49219e-25	47.9531
chr9:135089801	-1.70744	1.18152	-12.5775	5.16521e-26	4.49291e-25	47.9529
chr2:127634146	-1.36463	2.19402	-12.5775	5.16601e-26	4.49361e-25	47.9527
chr7:830425	1.99878	-1.3828	12.5775	5.16639e-26	4.49393e-25	47.9527
chr19:3180886	-2.38915	1.07604	-12.5775	5.16641e-26	4.49394e-25	47.9527
chr6:12568208	1.25171	1.54622	12.5775	5.16648e-26	4.494e-25	47.9526
chr12:47086156	-1.45524	0.25689	-12.5774	5.16704e-26	4.49448e-25	47.9525
chr17:82782994	-2.49378	1.26884	-12.5774	5.16714e-26	4.49456e-25	47.9525
chr19:34219464	-1.85537	1.60488	-12.5774	5.16744e-26	4.49481e-25	47.9525
chr7:131110561	1.74915	-1.15835	12.5774	5.16785e-26	4.49517e-25	47.9524
chr1:92481211	2.77256	-1.89787	12.5774	5.16824e-26	4.4955e-25	47.9523
chr11:1761347	-1.19488	2.58756	-12.5774	5.16866e-26	4.49586e-25	47.9522
chr3:39443673	1.39902	-0.045	12.5774	5.16907e-26	4.49621e-25	47.9521
chr7:100582844	1.7022	-0.756951	12.5774	5.16908e-26	4.49621e-25	47.9521
chr19:847900	-1.87659	-0.459146	-12.5774	5.16939e-26	4.49648e-25	47.9521
chr8:144502001	2.94829	-1.90098	12.5774	5.1696e-26	4.49665e-25	47.952
chr17:79975058	-1.8828	1.52567	-12.5774	5.16967e-26	4.49671e-25	47.952
chr5:135545752	1.8089	-1.0675	12.5773	5.17023e-26	4.49719e-25	47.9519
chr17:75646526	1.8678	-2.5939	12.5773	5.17038e-26	4.49731e-25	47.9519
chrX:3041008	-1.67049	1.80439	-12.5773	5.17097e-26	4.49782e-25	47.9518
chr16:27730000	-1.00524	0.147134	-12.5773	5.17171e-26	4.49846e-25	47.9516
chr9:127754845	2.76439	-1.90841	12.5773	5.17246e-26	4.49911e-25	47.9515
chr14:28768607	2.34366	-2.42829	12.5773	5.17299e-26	4.49956e-25	47.9514
chr17:3585625	1.23695	2.10323	12.5773	5.17322e-26	4.49975e-25	47.9513
chr11:117794879	1.25171	1.2061	12.5773	5.17323e-26	4.49976e-25	47.9513
chr9:37485481	1.46744	-1.67848	12.5772	5.17366e-26	4.50013e-25	47.9513
chr7:143395584	-1.57585	2.07634	-12.5772	5.17376e-26	4.50021e-25	47.9512
chr1:225998404	-1.98037	0.0366463	-12.5772	5.17383e-26	4.50027e-25	47.9512
chr3:169664317	1.37768	-3.51421	12.5772	5.17413e-26	4.50053e-25	47.9512
chr15:78316678	3.03732	-1.72207	12.5772	5.17429e-26	4.50066e-25	47.9511
chr2:68774956	-2.79585	1.56146	-12.5772	5.17443e-26	4.50077e-25	47.9511
chr10:112918445	-1.77122	2.09427	-12.5772	5.17491e-26	4.50119e-25	47.951
chr16:2044607	-2.21244	1.32756	-12.5772	5.17511e-26	4.50135e-25	47.951
chr8:54559188	2.35451	-1.65384	12.5772	5.17564e-26	4.50181e-25	47.9509
chr6:154880095	1.23024	2.89768	12.5772	5.1757e-26	4.50185e-25	47.9509
chr1:50417696	2.22902	-2.42829	12.5772	5.17593e-26	4.50205e-25	47.9508
chr14:24843507	-1.64207	1.72104	-12.5772	5.17609e-26	4.50218e-25	47.9508
chr6:160990282	-1.72305	1.97774	-12.5772	5.17621e-26	4.50228e-25	47.9508
chr1:11653065	1.91256	-1.83774	12.5772	5.17624e-26	4.5023e-25	47.9508
chr1:197914101	1.65841	-1.80555	12.5771	5.17678e-26	4.50276e-25	47.9507
chr9:109498602	1.39085	-3.58262	12.5771	5.17717e-26	4.5031e-25	47.9506
chr22:31340388	-1.71732	1.62439	-12.5771	5.17722e-26	4.50313e-25	47.9506
chr15:72203536	-1.38232	-1.5236	-12.5771	5.17752e-26	4.50338e-25	47.9505
chr12:7190424	2.13829	-2.29012	12.5771	5.17752e-26	4.50338e-25	47.9505
chr16:2752118	1.7661	-3.22768	12.5771	5.17822e-26	4.50399e-25	47.9504
chr9:69120523	2.47329	-2.07421	12.5771	5.17855e-26	4.50427e-25	47.9503
chr12:65859012	2.21549	-0.840427	12.5771	5.17896e-26	4.50462e-25	47.9502
chr6:37897442	2.7078	-1.93244	12.5771	5.17921e-26	4.50484e-25	47.9502
chr5:135029304	2.08732	-3.10988	12.5771	5.17947e-26	4.50506e-25	47.9501
chr1:6212627	-2.61402	1.92116	-12.5771	5.17953e-26	4.5051e-25	47.9501
chr7:12689566	-2.08329	1.1886	-12.577	5.18045e-26	4.5059e-25	47.9499
chr3:126541816	1.93744	-0.369939	12.577	5.18065e-26	4.50606e-25	47.9499
chr5:180380975	1.30841	1.21165	12.577	5.18208e-26	4.5073e-25	47.9496
chr1:18636985	2.24988	-2.90152	12.577	5.18221e-26	4.50741e-25	47.9496
chr10:6072850	-2.37805	1.39122	-12.577	5.18241e-26	4.50758e-25	47.9496
chr15:72197398	1.42768	-3.62604	12.577	5.18263e-26	4.50777e-25	47.9495
chr1:203186868	-2.1222	-1.36585	-12.577	5.18295e-26	4.50803e-25	47.9495
chr20:46152220	1.32512	0.08	12.577	5.18301e-26	4.50808e-25	47.9495
chr21:46551919	-2.59524	1.71799	-12.5769	5.18359e-26	4.50858e-25	47.9493
chr6:36962941	-2.5678	0.958659	-12.5769	5.18364e-26	4.50862e-25	47.9493
chr8:43099997	2.36866	-1.16189	12.5769	5.18379e-26	4.50874e-25	47.9493
chr17:77457745	-1.97939	0.985793	-12.5769	5.1838e-26	4.50875e-25	47.9493
chr1:169426478	-2.0439	0.299268	-12.5769	5.18454e-26	4.50939e-25	47.9492
chr4:727003	-1.40293	0.34622	-12.5769	5.18513e-26	4.50989e-25	47.949
chr20:47737625	-2.99805	1.39768	-12.5769	5.18523e-26	4.50998e-25	47.949
chr16:10553215	-2.71378	1.78384	-12.5769	5.18546e-26	4.51017e-25	47.949
chr12:116658355	2.45317	-1.91963	12.5769	5.1859e-26	4.51055e-25	47.9489
chr7:150370806	1.79524	-1.00177	12.5769	5.18615e-26	4.51076e-25	47.9488
chr5:16615933	1.81049	-2.94524	12.5769	5.1864e-26	4.51097e-25	47.9488
chr3:130686400	-1.67793	1.99616	-12.5769	5.18645e-26	4.51101e-25	47.9488
chr8:97762207	1.34268	1.75293	12.5769	5.18646e-26	4.51101e-25	47.9488
chr4:145830963	-2.37415	1.81415	-12.5769	5.18656e-26	4.51109e-25	47.9488
chr2:212833165	1.60683	1.66366	12.5768	5.18688e-26	4.51136e-25	47.9487
chr3:128993207	2.72561	-1.72415	12.5768	5.1871e-26	4.51155e-25	47.9487
chr17:36500886	1.85024	0.690122	12.5768	5.18719e-26	4.51163e-25	47.9486
chr3:49618682	1.30585	0.234268	12.5768	5.18727e-26	4.51169e-25	47.9486
chr16:51135274	1.94232	-1.29055	12.5768	5.18819e-26	4.51248e-25	47.9485
chr2:127633303	-1.91159	2.3164	-12.5768	5.18853e-26	4.51277e-25	47.9484
chr11:44834245	2.0772	-1.8114	12.5768	5.18863e-26	4.51285e-25	47.9484
chr17:8799104	1.63951	-3.13915	12.5768	5.18964e-26	4.51372e-25	47.9482
chr7:17961883	1.33598	2.30409	12.5768	5.18983e-26	4.51389e-25	47.9481
chr5:73909765	1.64268	2.46756	12.5768	5.18984e-26	4.51389e-25	47.9481
chr7:155761768	-2.39256	1.47689	-12.5767	5.19031e-26	4.51429e-25	47.948
chr18:79399519	1.94963	-3.00787	12.5767	5.19067e-26	4.5146e-25	47.948
chr3:119597911	-2.11439	1.09366	-12.5767	5.19068e-26	4.5146e-25	47.948
chr1:214465156	1.5689	2.11018	12.5767	5.1908e-26	4.5147e-25	47.948
chr4:152308032	-1.82561	1.5561	-12.5767	5.1912e-26	4.51505e-25	47.9479
chr20:47319042	1.14768	-3.63652	12.5767	5.19145e-26	4.51525e-25	47.9478
chr19:2637867	1.51659	1.1122	12.5767	5.19216e-26	4.51587e-25	47.9477
chr11:2929855	1.31988	-3.6564	12.5767	5.19253e-26	4.51619e-25	47.9476
chr2:217933305	2.10451	-0.917378	12.5767	5.19279e-26	4.5164e-25	47.9476
chr7:151381560	-2.07317	-2.65061	-12.5767	5.19351e-26	4.51702e-25	47.9474
chr17:34577236	1.08707	0.889268	12.5766	5.19376e-26	4.51724e-25	47.9474
chr2:237057117	1.20366	2.33415	12.5766	5.19513e-26	4.51842e-25	47.9471
chr5:147454629	1.94415	-2.64134	12.5766	5.19519e-26	4.51847e-25	47.9471
chr11:34513592	2.74439	-1.47232	12.5766	5.19522e-26	4.51849e-25	47.9471
chr1:112712014	1.24646	2.66652	12.5766	5.19543e-26	4.51867e-25	47.9471
chr19:41331005	2.12744	-0.389939	12.5766	5.19568e-26	4.51887e-25	47.947
chr7:131555100	1.58866	-1.81299	12.5766	5.1958e-26	4.51897e-25	47.947
chr1:27891791	-2.31866	1.50494	-12.5766	5.19634e-26	4.51944e-25	47.9469
chr1:205056385	-2.03159	2.31604	-12.5766	5.19642e-26	4.5195e-25	47.9469
chr7:151856465	1.31915	1.48909	12.5766	5.19649e-26	4.51956e-25	47.9469
chr5:171630570	1.42171	-0.583171	12.5766	5.19656e-26	4.51961e-25	47.9468
chr5:72106814	1.28366	2.04195	12.5766	5.19695e-26	4.51994e-25	47.9468
chr10:131726634	-1.61476	-1.52628	-12.5765	5.19704e-26	4.52002e-25	47.9468
chr11:63817630	-1.86061	2.18396	-12.5765	5.19735e-26	4.52028e-25	47.9467
chr2:109130294	1.72402	-0.482988	12.5765	5.19742e-26	4.52034e-25	47.9467
chr4:7053452	-2.0339	2.55195	-12.5765	5.19854e-26	4.52131e-25	47.9465
chr22:27796820	1.45951	2.00171	12.5765	5.19886e-26	4.52158e-25	47.9464
chr12:6793086	-1.39451	-0.940793	-12.5765	5.19886e-26	4.52158e-25	47.9464
chr13:112679533	1.46732	2.67024	12.5765	5.19895e-26	4.52165e-25	47.9464
chr11:33378341	-2.32012	0.716402	-12.5765	5.19897e-26	4.52166e-25	47.9464
chr7:150857492	1.4072	2.20665	12.5765	5.19902e-26	4.5217e-25	47.9464
chr10:129552444	1.1478	1.55232	12.5765	5.19955e-26	4.52216e-25	47.9463
chr8:102627705	2.17915	-0.68128	12.5765	5.20026e-26	4.52276e-25	47.9461
chr6:32843012	1.75817	2.3364	12.5764	5.20061e-26	4.52306e-25	47.9461
chr20:6773537	-2.09622	1.98872	-12.5764	5.20071e-26	4.52314e-25	47.9461
chr9:114285734	1.4722	-0.633293	12.5764	5.20111e-26	4.52348e-25	47.946
chr4:110854673	2.20573	-1.83421	12.5764	5.2016e-26	4.52391e-25	47.9459
chr6:36667291	1.23378	-3.54384	12.5764	5.20193e-26	4.52419e-25	47.9458
chr12:59263517	1.28524	0.559817	12.5764	5.20222e-26	4.52443e-25	47.9458
chr11:122334676	-2.49671	1.40994	-12.5764	5.20249e-26	4.52466e-25	47.9457
chr16:10983007	-1.42354	2.64091	-12.5764	5.20255e-26	4.52471e-25	47.9457
chr9:113963910	1.13878	2.17085	12.5764	5.20295e-26	4.52505e-25	47.9456
chr6:33312646	1.90915	-2.45567	12.5764	5.20304e-26	4.52512e-25	47.9456
chr16:1979172	1.75695	-2.90457	12.5764	5.20353e-26	4.52554e-25	47.9455
chr3:187139151	1.60134	-2.36445	12.5763	5.20389e-26	4.52586e-25	47.9454
chr19:10805689	-2.40146	1.5011	-12.5763	5.20473e-26	4.52657e-25	47.9453
chrX:40008499	1.65866	-1.15213	12.5763	5.20489e-26	4.52671e-25	47.9453
chr10:72274811	1.89073	-2.93134	12.5763	5.20505e-26	4.52684e-25	47.9452
chr22:40679025	1.2778	2.34768	12.5763	5.20547e-26	4.52721e-25	47.9451
chr20:59120545	-1.86402	-0.162012	-12.5763	5.2066e-26	4.52818e-25	47.9449
chr15:57320735	-1.54463	2.1278	-12.5763	5.20673e-26	4.52829e-25	47.9449
chr3:50671478	1.19268	0.346098	12.5763	5.20692e-26	4.52845e-25	47.9449
chr8:141368365	1.30634	2.52866	12.5762	5.20728e-26	4.52876e-25	47.9448
chr7:36943229	1.38476	1.89396	12.5762	5.20744e-26	4.52889e-25	47.9448
chr11:117829254	1.52573	1.39226	12.5762	5.20784e-26	4.52924e-25	47.9447
chr17:74531535	-2.29415	0.472073	-12.5762	5.20836e-26	4.52967e-25	47.9446
chr10:122348767	-1.40268	2.80866	-12.5762	5.20889e-26	4.53013e-25	47.9445
chr19:46412137	2.15305	-2.29457	12.5762	5.20935e-26	4.53053e-25	47.9444
chr12:122901673	2.75024	-1.78927	12.5762	5.20968e-26	4.53081e-25	47.9443
chr8:143934840	2.10805	1.0339	12.5762	5.21011e-26	4.53118e-25	47.9442
chr3:170469865	-1.54744	-1.04677	-12.5762	5.21036e-26	4.53139e-25	47.9442
chr2:238260896	1.83268	0.743293	12.5762	5.21058e-26	4.53158e-25	47.9442
chr1:248807106	1.42	1.25122	12.5761	5.21071e-26	4.53168e-25	47.9441
chr18:35904835	1.24793	2.73628	12.5761	5.21088e-26	4.53182e-25	47.9441
chr20:45312353	1.35695	0.185427	12.5761	5.21172e-26	4.53255e-25	47.9439
chr2:240623233	-2.4972	1.23726	-12.5761	5.21172e-26	4.53255e-25	47.9439
chr2:9820774	1.6028	2.51945	12.5761	5.21174e-26	4.53256e-25	47.9439
chr10:132742687	-1.74049	2.22866	-12.5761	5.21184e-26	4.53263e-25	47.9439
chr18:75205276	2.01707	-2.14488	12.5761	5.21217e-26	4.53292e-25	47.9439
chr20:707675	1.42829	1.86659	12.5761	5.21233e-26	4.53305e-25	47.9438
chr16:87924886	-2.20573	1.22872	-12.5761	5.21275e-26	4.53341e-25	47.9437
chr18:48860752	1.19695	2.79311	12.5761	5.21328e-26	4.53386e-25	47.9436
chr4:2926190	-1.41073	2.55573	-12.5761	5.21335e-26	4.53392e-25	47.9436
chr19:3698307	-1.16049	2.17415	-12.5761	5.21372e-26	4.53424e-25	47.9436
chr8:38728600	1.62963	-2.98238	12.5761	5.21396e-26	4.53444e-25	47.9435
chr9:127873381	1.01317	0.957805	12.576	5.21468e-26	4.53506e-25	47.9434
chr17:20064188	-1.92866	-0.792744	-12.576	5.2149e-26	4.53525e-25	47.9433
chr8:143960970	-1.56024	2.50451	-12.576	5.21516e-26	4.53547e-25	47.9433
chr3:138104634	1.39061	0.49689	12.576	5.21586e-26	4.53607e-25	47.9431
chr12:119803523	2.86976	-1.90878	12.576	5.21598e-26	4.53617e-25	47.9431
chr22:17938792	1.33585	0.0618293	12.576	5.21608e-26	4.53625e-25	47.9431
chr12:125121115	-1.2678	3.73817	-12.576	5.21649e-26	4.5366e-25	47.943
chr1:3182303	-2.60427	1.52213	-12.576	5.21656e-26	4.53665e-25	47.943
chr5:150550452	-2.03744	0.81189	-12.576	5.21677e-26	4.53684e-25	47.943
chr17:80895547	1.5711	2.94579	12.576	5.21704e-26	4.53706e-25	47.9429
chr19:43479544	1.55524	1.65311	12.5759	5.21769e-26	4.53762e-25	47.9428
chr13:28205101	-2.4711	2.06006	-12.5759	5.21821e-26	4.53807e-25	47.9427
chr5:151466179	-2.00159	2.19482	-12.5759	5.21839e-26	4.53822e-25	47.9427
chr16:648025	-1.16622	1.29506	-12.5759	5.21861e-26	4.5384e-25	47.9426
chr3:127617495	-1.72768	2.56104	-12.5759	5.21892e-26	4.53867e-25	47.9426
chr12:129908452	1.38232	2.16067	12.5759	5.21978e-26	4.53941e-25	47.9424
chr14:105489542	1.60402	-2.43372	12.5759	5.21988e-26	4.53949e-25	47.9424
chr6:112192781	1.13293	2.77476	12.5759	5.21988e-26	4.53949e-25	47.9424
chr1:219433921	-1.40659	-1.56378	-12.5759	5.21999e-26	4.53958e-25	47.9424
chr16:49491815	2.48256	-0.723598	12.5759	5.22044e-26	4.53996e-25	47.9423
chr7:75631876	-1.99622	0.562378	-12.5759	5.22055e-26	4.54005e-25	47.9423
chr9:77579677	-2.15305	1.81152	-12.5758	5.22132e-26	4.54072e-25	47.9421
chr19:5002264	2.44305	-1.54567	12.5758	5.2214e-26	4.54078e-25	47.9421
chr8:705301	-1.99378	1.6486	-12.5758	5.22155e-26	4.5409e-25	47.9421
chr22:29786289	-2.23854	0.848293	-12.5758	5.22197e-26	4.54127e-25	47.942
chrX:119691005	2.03585	-0.67878	12.5758	5.22202e-26	4.54131e-25	47.942
chr5:81234394	1.33537	2.6478	12.5758	5.22234e-26	4.54158e-25	47.9419
chr4:2933392	-2.52622	1.29835	-12.5758	5.2224e-26	4.54162e-25	47.9419
chr16:67980368	1.44512	-0.294146	12.5758	5.22251e-26	4.54172e-25	47.9419
chr2:95347235	1.68671	-3.53091	12.5758	5.22268e-26	4.54185e-25	47.9418
chr10:77634500	1.43073	0.76939	12.5758	5.22271e-26	4.54188e-25	47.9418
chr14:100610208	1.34622	1.30226	12.5758	5.22318e-26	4.54228e-25	47.9417
chr17:81095055	2.19354	-2.46201	12.5758	5.22326e-26	4.54234e-25	47.9417
chr3:104837181	-1.77573	1.88628	-12.5758	5.2233e-26	4.54237e-25	47.9417
chr20:13219822	1.4039	-2.9528	12.5758	5.22387e-26	4.54286e-25	47.9416
chr16:85179996	1.26512	1.79841	12.5758	5.22404e-26	4.543e-25	47.9416
chr16:2157767	1.9872	0.830305	12.5757	5.22462e-26	4.5435e-25	47.9415
chr14:86038583	1.19512	-2.35963	12.5757	5.22509e-26	4.5439e-25	47.9414
chr1:160084645	1.15963	1.53457	12.5757	5.22532e-26	4.5441e-25	47.9413
chr14:56817311	1.74512	-2.98671	12.5757	5.22595e-26	4.54464e-25	47.9412
chr18:58450955	1.43268	2.28585	12.5757	5.22606e-26	4.54473e-25	47.9412
chr10:29583854	1.84951	-2.42366	12.5757	5.22656e-26	4.54516e-25	47.9411
chr13:111920060	1.41122	2.38732	12.5757	5.22678e-26	4.54534e-25	47.9411
chr8:137147125	-2.25415	0.746707	-12.5757	5.22679e-26	4.54535e-25	47.9411
chr11:67409475	-2.02122	0.152195	-12.5757	5.22732e-26	4.5458e-25	47.941
chr14:51752207	2.73244	-1.65049	12.5756	5.22774e-26	4.54617e-25	47.9409
chr7:159112828	2.14	-0.369756	12.5756	5.22859e-26	4.54689e-25	47.9407
chr1:155208171	1.75232	-2.67665	12.5756	5.22956e-26	4.54774e-25	47.9405
chr4:2060971	1.90683	-3.29902	12.5756	5.23018e-26	4.54827e-25	47.9404
chr20:62954571	-1.56561	-2.63171	-12.5756	5.23022e-26	4.54829e-25	47.9404
chr12:6056873	1.88585	-2.95146	12.5756	5.23033e-26	4.54839e-25	47.9404
chr8:29049412	-1.28463	2.35171	-12.5756	5.23036e-26	4.5484e-25	47.9404
chr3:187275755	1.41476	1.54299	12.5756	5.23051e-26	4.54853e-25	47.9404
chr22:30298445	2.87939	-1.6286	12.5756	5.23088e-26	4.54884e-25	47.9403
chr11:78198642	1.33915	1.5353	12.5756	5.23105e-26	4.54899e-25	47.9402
chr17:740407	-2.62585	1.35744	-12.5755	5.23166e-26	4.54951e-25	47.9401
chr7:56004943	1.09646	-0.520915	12.5755	5.23259e-26	4.55032e-25	47.94
chrX:119696006	1.3789	1.31555	12.5755	5.23261e-26	4.55033e-25	47.9399
chr3:11136603	1.47695	1.28213	12.5755	5.23387e-26	4.55141e-25	47.9397
chr17:82400992	-2.69646	1.44226	-12.5755	5.23387e-26	4.55141e-25	47.9397
chr19:681417	-2.38866	1.09445	-12.5755	5.2342e-26	4.5517e-25	47.9396
chr4:987842	1.76817	-0.803841	12.5754	5.23584e-26	4.55311e-25	47.9393
chr17:38511404	1.57476	1.14238	12.5754	5.23613e-26	4.55336e-25	47.9393
chr10:86942631	2.73659	-1.76585	12.5754	5.23626e-26	4.55347e-25	47.9393
chr5:181194604	1.22488	2.44817	12.5754	5.23661e-26	4.55377e-25	47.9392
chr10:133336101	-1.4461	-3.27866	-12.5754	5.23715e-26	4.55424e-25	47.9391
chr11:719804	-1.25488	2.83463	-12.5754	5.23718e-26	4.55425e-25	47.9391
chr11:7222868	-1.51207	-0.0857927	-12.5754	5.23753e-26	4.55455e-25	47.939
chr10:78917958	1.42415	0.361829	12.5754	5.23762e-26	4.55463e-25	47.939
chr12:106903355	1.24829	-1.10622	12.5754	5.23782e-26	4.55479e-25	47.939
chr16:2163439	2.77037	-1.93799	12.5753	5.2385e-26	4.55538e-25	47.9388
chr2:43377108	1.53268	1.785	12.5753	5.23859e-26	4.55545e-25	47.9388
chr2:181657291	1.84451	-2.50165	12.5753	5.23872e-26	4.55556e-25	47.9388
chr5:135038650	2.29098	-0.911829	12.5753	5.23921e-26	4.55598e-25	47.9387
chr15:36888669	1.69939	-3.36957	12.5753	5.23925e-26	4.55601e-25	47.9387
chr9:84102460	1.93037	-1.6653	12.5753	5.23957e-26	4.55628e-25	47.9386
chr14:24180152	-2.00561	0.707805	-12.5753	5.23994e-26	4.5566e-25	47.9386
chr1:111649530	2.70329	-1.49933	12.5753	5.24029e-26	4.5569e-25	47.9385
chr11:7673313	1.29305	-0.624207	12.5753	5.24087e-26	4.5574e-25	47.9384
chr19:12730828	-1.73171	2.0239	-12.5753	5.24094e-26	4.55745e-25	47.9384
chr9:88839595	-1.60146	2.69549	-12.5753	5.24101e-26	4.5575e-25	47.9383
chr1:56145132	1.23061	2.86274	12.5753	5.24121e-26	4.55767e-25	47.9383
chr2:179422261	1.14122	-3.61561	12.5752	5.24176e-26	4.55814e-25	47.9382
chr12:10009702	1.44244	2.34341	12.5752	5.24198e-26	4.55833e-25	47.9382
chrX:20413109	-2.16415	1.82866	-12.5752	5.24252e-26	4.55879e-25	47.9381
chr1:231041454	1.64463	-2.93841	12.5752	5.24316e-26	4.55934e-25	47.9379
chr11:1827296	2.79293	-1.87707	12.5752	5.24375e-26	4.55986e-25	47.9378
chr19:45344861	2.5461	-2.07939	12.5752	5.2439e-26	4.55998e-25	47.9378
chr3:52346726	-1.42134	2.81591	-12.5751	5.24511e-26	4.56102e-25	47.9376
chr2:219243407	1.74098	-1.45037	12.5751	5.24577e-26	4.5616e-25	47.9374
chr19:17393946	1.87585	-0.285244	12.5751	5.24584e-26	4.56165e-25	47.9374
chr17:81255502	-1.70793	-2.10945	-12.5751	5.24602e-26	4.56179e-25	47.9374
chr19:55377685	1.44341	-1.3211	12.5751	5.24646e-26	4.56218e-25	47.9373
chr5:139647743	1.15293	-3.40037	12.5751	5.24676e-26	4.56243e-25	47.9373
chr19:48729023	3.09268	-1.78817	12.5751	5.24729e-26	4.56288e-25	47.9372
chr20:62123720	2.0328	-1.99116	12.5751	5.24803e-26	4.56352e-25	47.937
chr4:76802445	1.63988	0.0335976	12.575	5.24859e-26	4.564e-25	47.9369
chr13:46556491	1.44354	1.60323	12.575	5.24878e-26	4.56417e-25	47.9369
chr15:90945327	-2.66366	2.12659	-12.575	5.24919e-26	4.56451e-25	47.9368
chr4:182628751	-1.23695	1.81433	-12.575	5.24934e-26	4.56464e-25	47.9368
chr11:85934725	1.86634	-1.31232	12.575	5.25038e-26	4.56554e-25	47.9366
chr8:1191612	-2.03524	2.30226	-12.575	5.2505e-26	4.56563e-25	47.9365
chr22:29751156	-2.66	1.62878	-12.575	5.2505e-26	4.56563e-25	47.9365
chr12:130953389	-2.02902	1.56244	-12.575	5.25051e-26	4.56563e-25	47.9365
chr3:53287187	-1.27061	2.7164	-12.575	5.2508e-26	4.56588e-25	47.9365
chr3:40328690	1.45195	2.37683	12.575	5.25104e-26	4.56608e-25	47.9364
chr11:82998867	1.5289	2.59482	12.5749	5.25276e-26	4.56757e-25	47.9361
chr1:58815067	2.065	-2.77006	12.5749	5.25285e-26	4.56764e-25	47.9361
chr11:70929230	1.1328	1.46665	12.5749	5.25313e-26	4.56788e-25	47.936
chr1:18629413	1.65695	-0.262866	12.5749	5.25315e-26	4.56789e-25	47.936
chr17:82244959	-2.1511	2.19421	-12.5749	5.25319e-26	4.56792e-25	47.936
chr10:96578275	-1.9689	1.32201	-12.5749	5.25329e-26	4.56801e-25	47.936
chr12:30169856	1.68	-0.0343902	12.5749	5.25341e-26	4.56811e-25	47.936
chr10:24465977	2.41463	-1.80476	12.5749	5.25368e-26	4.56834e-25	47.9359
chr5:151483170	-2.54902	1.51415	-12.5749	5.25391e-26	4.56853e-25	47.9359
chr1:3245594	2.53744	-1.29652	12.5749	5.25409e-26	4.56868e-25	47.9359
chr22:41844671	2.11146	-2.02037	12.5749	5.2544e-26	4.56894e-25	47.9358
chr1:164771612	2.63195	-1.5839	12.5748	5.25526e-26	4.56968e-25	47.9356
chr8:143326399	-2.75341	1.72012	-12.5748	5.2559e-26	4.57024e-25	47.9355
chr5:176739896	1.31902	-2.58951	12.5748	5.25686e-26	4.57106e-25	47.9353
chr22:20393340	-2.89598	1.97896	-12.5748	5.25702e-26	4.57119e-25	47.9353
chr2:239928519	-2.43171	1.01134	-12.5748	5.25704e-26	4.57121e-25	47.9353
chr16:57301323	1.50695	0.0689634	12.5748	5.25711e-26	4.57126e-25	47.9353
chr5:139394733	1.63841	-3.0297	12.5748	5.25726e-26	4.57139e-25	47.9353
chr16:89562462	2.4728	-0.441646	12.5748	5.25742e-26	4.57152e-25	47.9352
chr11:44603627	1.40256	2.22689	12.5748	5.25742e-26	4.57152e-25	47.9352
chr7:31489448	1.38305	0.813354	12.5748	5.25753e-26	4.57161e-25	47.9352
chr20:48975957	-1.59122	2.62768	-12.5748	5.25769e-26	4.57174e-25	47.9352
chr14:54730271	-1.5628	-0.994085	-12.5748	5.25784e-26	4.57187e-25	47.9351
chr13:52158521	-2.37817	1.4203	-12.5748	5.25817e-26	4.57215e-25	47.9351
chr1:212034497	-2.25	0.52122	-12.5747	5.25863e-26	4.57254e-25	47.935
chr1:184051043	1.22463	2.88207	12.5747	5.25904e-26	4.57289e-25	47.9349
chr6:106736778	2.24963	-2.01689	12.5747	5.25914e-26	4.57297e-25	47.9349
chr12:1812900	-2.25841	1.01152	-12.5747	5.26041e-26	4.57407e-25	47.9347
chr3:65549841	1.37951	-0.559146	12.5747	5.26111e-26	4.57467e-25	47.9345
chr8:42005512	1.87512	-2.84732	12.5747	5.26159e-26	4.57508e-25	47.9344
chr19:1496671	2.46671	-2.02591	12.5747	5.26173e-26	4.5752e-25	47.9344
chr14:36513249	1.1872	-3.53909	12.5746	5.2619e-26	4.57534e-25	47.9344
chr17:49887432	2.04756	-2.45671	12.5746	5.26191e-26	4.57534e-25	47.9344
chr17:41523925	2.87268	-1.65378	12.5746	5.26208e-26	4.57549e-25	47.9343
chr10:77456502	1.19585	1.81037	12.5746	5.26243e-26	4.57579e-25	47.9343
chr1:155184717	1.66244	2.07463	12.5746	5.26272e-26	4.57603e-25	47.9342
chr8:143772120	1.66207	-2.94396	12.5746	5.26305e-26	4.57632e-25	47.9342
chr17:1997257	1.2289	1.13945	12.5746	5.26345e-26	4.57666e-25	47.9341
chr9:120927618	1.20463	0.579512	12.5746	5.26377e-26	4.57693e-25	47.934
chr2:38430360	1.24073	2.82537	12.5746	5.26383e-26	4.57698e-25	47.934
chr14:59463857	1.54146	1.50061	12.5746	5.26391e-26	4.57704e-25	47.934
chr3:42489677	-1.69061	2.53262	-12.5746	5.26483e-26	4.57784e-25	47.9338
chr11:8081963	2.11427	-2.33457	12.5746	5.26513e-26	4.57809e-25	47.9338
chr3:88429254	1.28951	2.31598	12.5745	5.26551e-26	4.57841e-25	47.9337
chr7:73827671	1.77671	-2.79189	12.5745	5.26581e-26	4.57867e-25	47.9336
chr7:1063586	-1.18927	3.33915	-12.5745	5.266e-26	4.57883e-25	47.9336
chr13:106530778	2.2972	-2.09909	12.5745	5.26648e-26	4.57924e-25	47.9335
chr15:86912250	-1.3111	2.92848	-12.5745	5.26694e-26	4.57964e-25	47.9334
chr13:114048530	1.72012	1.08701	12.5745	5.26713e-26	4.5798e-25	47.9334
chr4:912917	-2.31732	0.837805	-12.5745	5.26726e-26	4.5799e-25	47.9334
chr17:44354876	1.72817	-2.92896	12.5745	5.26818e-26	4.5807e-25	47.9332
chr10:92696005	2.87829	-1.95122	12.5745	5.26852e-26	4.58099e-25	47.9331
chr5:10788681	1.37854	2.83317	12.5744	5.26901e-26	4.58141e-25	47.933
chr16:88805542	-1.34439	2.99866	-12.5744	5.26923e-26	4.58159e-25	47.933
chr22:17787004	2.33622	-1.08665	12.5744	5.26928e-26	4.58163e-25	47.933
chr19:31355448	1.71256	-2.76128	12.5744	5.27066e-26	4.58282e-25	47.9327
chr17:75721766	2.41171	-2.14012	12.5744	5.27085e-26	4.58298e-25	47.9327
chr14:23128504	1.33427	1.05348	12.5744	5.27104e-26	4.58315e-25	47.9326
chr3:6799591	1.43439	0.0562195	12.5744	5.27135e-26	4.58341e-25	47.9326
chr1:41727735	-2.7222	1.58512	-12.5744	5.2718e-26	4.58379e-25	47.9325
chr6:33178968	1.3089	1.65921	12.5743	5.27263e-26	4.58451e-25	47.9323
chr19:18157042	2.75598	-1.4347	12.5743	5.27418e-26	4.58585e-25	47.9321
chr10:80162331	1.45976	2.81854	12.5743	5.27438e-26	4.58602e-25	47.932
chr3:9946946	1.86122	-3.68817	12.5743	5.27485e-26	4.58642e-25	47.9319
chr22:50720454	2.84585	-2.00683	12.5742	5.27671e-26	4.58804e-25	47.9316
chr5:172115649	-2.81683	1.80037	-12.5742	5.27683e-26	4.58813e-25	47.9316
chr9:131642014	-2.25207	1.75335	-12.5742	5.27687e-26	4.58816e-25	47.9315
chr3:159852722	1.67585	-0.42	12.5742	5.27697e-26	4.58824e-25	47.9315
chr1:19314325	-2.27488	1.40976	-12.5742	5.27699e-26	4.58826e-25	47.9315
chr22:50731137	1.97439	-0.416585	12.5742	5.27749e-26	4.58868e-25	47.9314
chr15:98731287	1.30317	1.4889	12.5742	5.27759e-26	4.58876e-25	47.9314
chr17:31888357	-2.77098	1.81634	-12.5742	5.27889e-26	4.58989e-25	47.9312
chr14:104223499	-1.52976	-1.13622	-12.5741	5.27941e-26	4.59034e-25	47.9311
chr11:65378281	-2.48012	2.04677	-12.5741	5.27946e-26	4.59037e-25	47.9311
chr13:45702627	1.64378	0.96872	12.5741	5.27975e-26	4.59062e-25	47.931
chr8:74338344	2.43732	-1.61061	12.5741	5.28011e-26	4.59092e-25	47.9309
chr1:160722796	-2.02829	2.42232	-12.5741	5.28023e-26	4.59103e-25	47.9309
chr2:30030714	2.70049	-2.01183	12.5741	5.28052e-26	4.59127e-25	47.9309
chr1:9842324	-1.91341	-0.203659	-12.5741	5.28112e-26	4.59179e-25	47.9307
chr1:15765103	-1.49866	2.53152	-12.5741	5.28118e-26	4.59183e-25	47.9307
chr5:88143436	2.32122	-1.21829	12.5741	5.2815e-26	4.59211e-25	47.9307
chr2:27308596	2.57634	-2.29707	12.5741	5.28185e-26	4.59241e-25	47.9306
chr22:24953754	1.52134	-2.80091	12.5741	5.28197e-26	4.5925e-25	47.9306
chr2:240519553	1.91963	-0.913232	12.5741	5.28215e-26	4.59266e-25	47.9305
chr16:49491754	1.87951	-1.07195	12.5741	5.28237e-26	4.59284e-25	47.9305
chr3:134483947	-2.60756	1.6461	-12.5741	5.28244e-26	4.59289e-25	47.9305
chr1:17440581	2.27537	-2.77134	12.574	5.28327e-26	4.59361e-25	47.9303
chr19:49843568	-1.25707	2.52793	-12.574	5.28348e-26	4.59379e-25	47.9303
chr1:109094539	1.47585	0.537805	12.574	5.2836e-26	4.59388e-25	47.9303
chr10:101139560	2.08451	-2.69457	12.574	5.28375e-26	4.59401e-25	47.9302
chr11:61744377	1.32073	1.50207	12.574	5.28389e-26	4.59412e-25	47.9302
chr10:132332892	-1.97549	0.744695	-12.574	5.28428e-26	4.59446e-25	47.9301
chr12:3204546	-1.40146	2.40549	-12.574	5.28506e-26	4.59514e-25	47.93
chr11:1924704	2.77646	-1.83909	12.574	5.28558e-26	4.59558e-25	47.9299
chr7:146322327	1.98573	-0.982134	12.574	5.28578e-26	4.59575e-25	47.9299
chr6:163814672	1.47415	2.28488	12.574	5.28595e-26	4.59589e-25	47.9298
chr16:2985554	-1.99451	1.30713	-12.574	5.28596e-26	4.59589e-25	47.9298
chr17:81461261	-2.44793	2.05872	-12.5739	5.28607e-26	4.59598e-25	47.9298
chr18:69980859	-1.6489	2.28396	-12.5739	5.2861e-26	4.596e-25	47.9298
chr9:36036511	1.22805	-1.98744	12.5739	5.28708e-26	4.59685e-25	47.9296
chr19:50510527	1.5989	-1.90787	12.5739	5.28726e-26	4.597e-25	47.9296
chr22:23216109	-2.48549	1.65787	-12.5739	5.28727e-26	4.597e-25	47.9296
chr17:9004371	2.20244	-2.99683	12.5739	5.28729e-26	4.59702e-25	47.9296
chr5:95390323	-1.93976	2.10537	-12.5739	5.28752e-26	4.59721e-25	47.9295
chr17:49971664	1.93	-2.85305	12.5739	5.28768e-26	4.59735e-25	47.9295
chr17:8003463	2.51244	-2.44939	12.5739	5.28788e-26	4.59751e-25	47.9295
chr17:9929110	1.89659	-1.06512	12.5739	5.28811e-26	4.5977e-25	47.9294
chr5:172114822	-2.71366	1.80646	-12.5739	5.28851e-26	4.59805e-25	47.9293
chr7:8111393	1.63805	0.495976	12.5739	5.28864e-26	4.59815e-25	47.9293
chr18:79412010	1.61476	1.9086	12.5739	5.28912e-26	4.59857e-25	47.9292
chr17:7922624	-1.27976	-2.73463	-12.5738	5.28944e-26	4.59884e-25	47.9292
chr5:169808255	1.82683	-1.75963	12.5738	5.29005e-26	4.59936e-25	47.9291
chr5:159972879	-2.19024	1.3778	-12.5738	5.29023e-26	4.59952e-25	47.929
chr4:183987923	2.2028	-2.05116	12.5738	5.29052e-26	4.59976e-25	47.929
chr7:98134185	1.88037	-2.21201	12.5738	5.29056e-26	4.59979e-25	47.929
chr22:38084780	1.94037	-0.631159	12.5738	5.29057e-26	4.59979e-25	47.929
chrX:133989032	1.34695	1.0536	12.5738	5.29078e-26	4.59997e-25	47.9289
chr9:133554371	1.68134	-0.157256	12.5738	5.29089e-26	4.60006e-25	47.9289
chr1:3285293	1.685	-0.470183	12.5738	5.29097e-26	4.60012e-25	47.9289
chr15:64150445	-2.08049	1.31134	-12.5738	5.29125e-26	4.60036e-25	47.9288
chr8:103299757	1.92732	-2.58049	12.5738	5.29143e-26	4.60051e-25	47.9288
chr4:38366249	-1.94024	1.93415	-12.5738	5.29171e-26	4.60075e-25	47.9287
chr8:22287594	1.63463	-2.09439	12.5738	5.29234e-26	4.60129e-25	47.9286
chr10:101062584	1.1878	-4.20524	12.5738	5.29244e-26	4.60137e-25	47.9286
chr17:78155043	-2.17976	1.48817	-12.5738	5.29264e-26	4.60154e-25	47.9286
chr20:7851290	-1.72585	2.26585	-12.5738	5.29265e-26	4.60154e-25	47.9286
chr4:165017111	1.17561	1.20341	12.5737	5.29294e-26	4.60179e-25	47.9285
chr6:152054441	-2.06976	0.143049	-12.5737	5.29326e-26	4.60206e-25	47.9284
chr6:167094393	-2.48451	1.44189	-12.5737	5.29346e-26	4.60223e-25	47.9284
chr7:155219246	1.34585	2.15634	12.5737	5.29359e-26	4.60234e-25	47.9284
chr6:43304170	-1.93293	1.90134	-12.5737	5.29377e-26	4.60249e-25	47.9284
chr3:37504782	1.41768	1.29896	12.5737	5.29415e-26	4.6028e-25	47.9283
chr21:44087520	1.27976	2.1572	12.5737	5.29415e-26	4.6028e-25	47.9283
chr1:150596273	-1.65732	2.41793	-12.5737	5.29422e-26	4.60286e-25	47.9283
chr7:157724075	1.0989	0.843963	12.5737	5.29438e-26	4.603e-25	47.9282
chr3:66039908	1.19805	-3.41524	12.5737	5.29439e-26	4.603e-25	47.9282
chr22:42645968	2.55963	-1.46067	12.5737	5.29454e-26	4.60312e-25	47.9282
chr12:116525550	2.46159	-1.7736	12.5737	5.29535e-26	4.60382e-25	47.9281
chr8:1160279	1.4172	-0.0338415	12.5737	5.29593e-26	4.60432e-25	47.9279
chr17:4901145	2.19061	-1.43104	12.5737	5.29619e-26	4.60454e-25	47.9279
chr4:123259460	-2.64354	2.24591	-12.5736	5.29642e-26	4.60473e-25	47.9279
chr10:84214926	1.26341	-0.952439	12.5736	5.29697e-26	4.6052e-25	47.9277
chr4:110193903	1.35939	-2.65567	12.5736	5.29703e-26	4.60525e-25	47.9277
chr8:98938913	2.34329	-1.67909	12.5736	5.29738e-26	4.60555e-25	47.9277
chr11:65870649	-2.37768	1.42713	-12.5736	5.29765e-26	4.60578e-25	47.9276
chr10:77639337	-1.35122	2.60049	-12.5736	5.29768e-26	4.6058e-25	47.9276
chr3:186941523	-1.4711	2.38726	-12.5736	5.29787e-26	4.60596e-25	47.9276
chr8:11556608	1.54439	0.953415	12.5736	5.29887e-26	4.60683e-25	47.9274
chr1:2256017	-2.5611	1.38177	-12.5736	5.29903e-26	4.60695e-25	47.9274
chr17:41635895	-1.82268	-0.158659	-12.5736	5.29906e-26	4.60698e-25	47.9274
chr11:70098519	1.49451	2.43372	12.5736	5.2991e-26	4.607e-25	47.9273
chr9:273074	-2.4989	1.75445	-12.5736	5.29923e-26	4.60712e-25	47.9273
chr2:104332792	1.37756	-0.46561	12.5736	5.29957e-26	4.6074e-25	47.9273
chr10:69494810	-2.30329	1.18567	-12.5736	5.29972e-26	4.60753e-25	47.9272
chr7:28149519	-1.90659	1.56671	-12.5735	5.29982e-26	4.60761e-25	47.9272
chr12:185684	2.27305	-0.195427	12.5735	5.29986e-26	4.60764e-25	47.9272
chr10:133389605	-2.11293	1.71744	-12.5735	5.29998e-26	4.60773e-25	47.9272
chr19:48756953	1.21695	1.62665	12.5735	5.30021e-26	4.60793e-25	47.9271
chr1:3944411	-1.95305	1.72774	-12.5735	5.30025e-26	4.60796e-25	47.9271
chr15:36888671	1.71646	-3.34909	12.5735	5.30089e-26	4.60851e-25	47.927
chr6:108170037	1.53805	-2.8378	12.5735	5.30103e-26	4.60862e-25	47.927
chr2:109266403	-1.99293	1.89305	-12.5735	5.30119e-26	4.60876e-25	47.927
chr2:85245155	1.49561	0.0995122	12.5735	5.30136e-26	4.6089e-25	47.9269
chr14:97299572	1.45329	1.43616	12.5735	5.30163e-26	4.60913e-25	47.9269
chr9:13323448	-1.94817	1.64445	-12.5735	5.30191e-26	4.60937e-25	47.9268
chr7:82591659	1.24732	2.80854	12.5735	5.30237e-26	4.60976e-25	47.9267
chr5:132257265	2.11476	-1.64628	12.5735	5.30302e-26	4.61032e-25	47.9266
chr10:87752408	-1.54561	2.80768	-12.5735	5.30306e-26	4.61035e-25	47.9266
chr10:49442108	1.60988	-1.6436	12.5734	5.30419e-26	4.61133e-25	47.9264
chr5:672729	1.90951	-2.88366	12.5734	5.30425e-26	4.61137e-25	47.9264
chr15:72086583	-1.48988	2.75921	-12.5734	5.30444e-26	4.61154e-25	47.9263
chr11:46345262	-1.5378	-3.07232	-12.5734	5.30495e-26	4.61197e-25	47.9262
chr5:88659950	2.035	-3.14957	12.5734	5.305e-26	4.61201e-25	47.9262
chr1:236046420	-2.57939	1.60006	-12.5734	5.30501e-26	4.61201e-25	47.9262
chr1:42957279	2.95415	-2.05171	12.5734	5.30534e-26	4.61229e-25	47.9262
chr3:193645342	-1.53902	2.84366	-12.5734	5.30537e-26	4.61231e-25	47.9262
chr4:52076856	1.30476	-3.4675	12.5734	5.30538e-26	4.61232e-25	47.9262
chr7:151631142	-1.40988	-2.13567	-12.5734	5.30559e-26	4.61249e-25	47.9261
chr12:570580	1.27537	-3.80305	12.5734	5.30573e-26	4.61261e-25	47.9261
chr12:51522699	1.41634	2.17317	12.5734	5.30601e-26	4.61285e-25	47.926
chr1:152953921	2.60354	-1.46384	12.5734	5.30625e-26	4.61305e-25	47.926
chr17:1040068	-2.5172	1.3353	-12.5734	5.3063e-26	4.61308e-25	47.926
chr12:133166048	1.28878	2.28659	12.5733	5.30693e-26	4.61363e-25	47.9259
chr16:4392810	2.66354	-1.75701	12.5733	5.30697e-26	4.61366e-25	47.9259
chr6:116279148	1.49073	-3.86256	12.5733	5.30796e-26	4.61451e-25	47.9257
chr6:32837950	1.23756	-1.93549	12.5733	5.30806e-26	4.61459e-25	47.9257
chr3:184099890	-2.29817	1.2353	-12.5733	5.30826e-26	4.61476e-25	47.9256
chr14:102193812	1.49122	1.9672	12.5733	5.30832e-26	4.61481e-25	47.9256
chr22:46147998	1.85256	-2.40201	12.5733	5.30857e-26	4.61502e-25	47.9256
chr12:6620585	1.26622	-4.0725	12.5733	5.30867e-26	4.6151e-25	47.9255
chr17:10073039	2.50122	-1.41634	12.5733	5.30875e-26	4.61516e-25	47.9255
chr10:127247355	1.13512	2.11622	12.5733	5.30877e-26	4.61518e-25	47.9255
chr5:19886561	1.96463	0.870488	12.5733	5.30886e-26	4.61525e-25	47.9255
chr10:102753543	2.46829	-1.80866	12.5733	5.30962e-26	4.6159e-25	47.9254
chr20:50415753	2.32134	-1.35018	12.5733	5.31009e-26	4.6163e-25	47.9253
chr2:241355564	1.58902	-2.9672	12.5733	5.31018e-26	4.61638e-25	47.9253
chr4:2061137	1.89976	-2.99122	12.5732	5.31041e-26	4.61657e-25	47.9252
chr21:44967362	-1.38244	1.91573	-12.5732	5.31113e-26	4.61719e-25	47.9251
chr15:84818626	-1.69329	0.370305	-12.5732	5.31138e-26	4.6174e-25	47.925
chr15:60389444	2.49415	-1.96549	12.5732	5.3119e-26	4.61785e-25	47.9249
chr6:163252098	-2.67939	1.44274	-12.5732	5.31202e-26	4.61795e-25	47.9249
chr10:92046020	2.32524	-1.3047	12.5732	5.31209e-26	4.618e-25	47.9249
chr20:62350179	2.77512	-1.75598	12.5732	5.31213e-26	4.61803e-25	47.9249
chr9:131657736	-1.48549	2.7764	-12.5732	5.3124e-26	4.61826e-25	47.9248
chr6:131631624	-2.11524	1.19055	-12.5732	5.31263e-26	4.61846e-25	47.9248
chr21:38907211	2.60854	-1.64061	12.5732	5.31275e-26	4.61856e-25	47.9248
chr3:64582639	1.43963	1.95677	12.5732	5.31357e-26	4.61926e-25	47.9246
chr15:67138285	-1.99366	0.815854	-12.5731	5.31458e-26	4.62013e-25	47.9244
chr22:49935073	2.39634	-1.97524	12.5731	5.31505e-26	4.62053e-25	47.9243
chr7:158432278	-2.75024	0.948171	-12.5731	5.31509e-26	4.62056e-25	47.9243
chr9:131252142	-2.35829	1.62232	-12.5731	5.31526e-26	4.62071e-25	47.9243
chr6:108877387	1.27354	1.54652	12.5731	5.31532e-26	4.62075e-25	47.9243
chr1:170276144	1.26024	2.35268	12.5731	5.31548e-26	4.62089e-25	47.9243
chr5:140673204	1.67707	1.66915	12.5731	5.31634e-26	4.62163e-25	47.9241
chr2:156329264	1.90415	-3.0611	12.5731	5.31712e-26	4.6223e-25	47.924
chr13:114047442	-1.80939	2.2725	-12.573	5.31723e-26	4.62239e-25	47.9239
chr16:81780534	1.14207	0.759451	12.573	5.31724e-26	4.62239e-25	47.9239
chr17:38510218	2.02098	-2.95549	12.573	5.31726e-26	4.62241e-25	47.9239
chr15:33188852	-1.735	-0.0584756	-12.573	5.31737e-26	4.6225e-25	47.9239
chr5:116572421	1.33244	-3.74415	12.573	5.31748e-26	4.62258e-25	47.9239
chr11:73342710	3.02768	-1.96726	12.573	5.3182e-26	4.6232e-25	47.9238
chr1:224211638	2.7878	-1.76207	12.573	5.3183e-26	4.62329e-25	47.9237
chr13:20301785	2.12598	-2.32043	12.573	5.31839e-26	4.62336e-25	47.9237
chr19:1308177	1.63415	2.81732	12.573	5.31853e-26	4.62348e-25	47.9237
chr2:3387955	1.65012	1.13835	12.573	5.31917e-26	4.62403e-25	47.9236
chr2:73036137	1.16695	2.08579	12.573	5.31961e-26	4.62441e-25	47.9235
chr14:37584941	1.685	-3.45774	12.573	5.32007e-26	4.62479e-25	47.9234
chr8:143929450	-1.54512	1.86988	-12.573	5.32014e-26	4.62485e-25	47.9234
chr21:44914446	-2.64341	1.61561	-12.573	5.3203e-26	4.62499e-25	47.9234
chr16:54235366	-1.40134	-0.983963	-12.573	5.32048e-26	4.62514e-25	47.9233
chr19:2634710	-2.55756	1.34049	-12.5729	5.32062e-26	4.62526e-25	47.9233
chr7:111785349	2.66549	-1.45421	12.5729	5.32097e-26	4.62555e-25	47.9232
chr1:1163896	-2.72524	0.894451	-12.5729	5.32136e-26	4.62588e-25	47.9232
chr1:50977189	1.20927	-3.75061	12.5729	5.32221e-26	4.62662e-25	47.923
chr17:383248	1.32341	2.02537	12.5729	5.32227e-26	4.62666e-25	47.923
chr10:133039290	1.45561	-1.23524	12.5729	5.32234e-26	4.62672e-25	47.923
chr6:13616305	1.24134	0.760671	12.5729	5.32288e-26	4.62719e-25	47.9229
chr11:126583792	1.44537	2.71939	12.5729	5.32323e-26	4.62749e-25	47.9228
chr3:50246607	1.65207	-3.37396	12.5729	5.32388e-26	4.62804e-25	47.9227
chr8:21737940	-2.15561	1.07634	-12.5728	5.32414e-26	4.62826e-25	47.9226
chr19:50167377	2.46512	-1.91732	12.5728	5.32423e-26	4.62833e-25	47.9226
chr1:19220785	-1.98976	2.56	-12.5728	5.32444e-26	4.62851e-25	47.9226
chr11:69809863	-1.59085	2.36457	-12.5728	5.32457e-26	4.62861e-25	47.9226
chr4:8227646	-2.44927	2.30427	-12.5728	5.32486e-26	4.62887e-25	47.9225
chr4:153527938	-2.5789	1.87762	-12.5728	5.32531e-26	4.62925e-25	47.9224
chr22:38271968	2.78085	-1.89701	12.5728	5.32566e-26	4.62955e-25	47.9224
chr9:135464995	3.80549	-1.42311	12.5728	5.32567e-26	4.62955e-25	47.9224
chr13:113105537	2.3578	-2.10854	12.5728	5.32573e-26	4.6296e-25	47.9223
chr2:47370115	1.89963	-2.87591	12.5728	5.32577e-26	4.62962e-25	47.9223
chr16:66849695	1.30512	2.23159	12.5728	5.32754e-26	4.63116e-25	47.922
chr10:133164510	-2.09634	1.20268	-12.5727	5.32773e-26	4.63132e-25	47.922
chr3:4825011	1.88671	-2.69299	12.5727	5.32782e-26	4.63139e-25	47.922
chr1:22351458	1.50354	-3.17909	12.5727	5.32858e-26	4.63204e-25	47.9218
chr3:13342088	-2.88085	2.17591	-12.5727	5.3286e-26	4.63205e-25	47.9218
chr20:62466259	-1.77598	1.43006	-12.5727	5.32898e-26	4.63238e-25	47.9217
chr10:1402562	1.4711	2.13872	12.5727	5.32955e-26	4.63288e-25	47.9216
chr22:25622254	2.39573	-1.90762	12.5727	5.32975e-26	4.63304e-25	47.9216
chr3:49172051	2.04732	-2.04268	12.5727	5.32992e-26	4.63318e-25	47.9216
chr20:21713679	1.80854	-2.58341	12.5727	5.33087e-26	4.634e-25	47.9214
chr11:1036998	1.5172	0.565427	12.5727	5.33096e-26	4.63408e-25	47.9214
chr3:50450472	-1.2272	-3.15323	-12.5726	5.33134e-26	4.6344e-25	47.9213
chr11:77412834	-1.4622	2.41939	-12.5726	5.33154e-26	4.63457e-25	47.9213
chr8:52193936	-2.44695	1.11762	-12.5726	5.33165e-26	4.63465e-25	47.9212
chr17:36534065	2.62268	-1.825	12.5726	5.33204e-26	4.63499e-25	47.9212
chr12:131848791	-1.55073	1.41768	-12.5726	5.33231e-26	4.63522e-25	47.9211
chr12:108912062	2.4478	-1.92476	12.5726	5.33244e-26	4.63532e-25	47.9211
chr5:115178938	1.25159	1.17543	12.5726	5.33249e-26	4.63536e-25	47.9211
chr4:962156	1.91817	0.1025	12.5726	5.3326e-26	4.63545e-25	47.9211
chr16:88533704	2.92402	-2.12982	12.5726	5.33271e-26	4.63554e-25	47.921
chr12:6963542	2.29988	-2.05287	12.5726	5.33339e-26	4.63612e-25	47.9209
chr5:142185139	1.30585	1.51744	12.5726	5.33384e-26	4.63651e-25	47.9208
chr12:64714627	-2.77549	1.78896	-12.5726	5.3339e-26	4.63656e-25	47.9208
chr14:99253555	1.92232	-1.88628	12.5726	5.33394e-26	4.63659e-25	47.9208
chr7:2195986	-1.485	2.39335	-12.5726	5.33399e-26	4.63663e-25	47.9208
chr9:79704813	-1.95122	2.41244	-12.5726	5.33414e-26	4.63675e-25	47.9208
chr17:27895649	2.35305	-1.50665	12.5726	5.33422e-26	4.63681e-25	47.9208
chr2:190525334	1.20707	1.88122	12.5726	5.33446e-26	4.63702e-25	47.9207
chr19:44647268	2.49463	-0.494146	12.5725	5.3346e-26	4.63713e-25	47.9207
chr15:42065963	1.35195	2.14963	12.5725	5.33493e-26	4.63742e-25	47.9206
chrX:148500061	1.61329	0.281524	12.5725	5.33506e-26	4.63752e-25	47.9206
chr6:154872754	-1.33927	2.69268	-12.5725	5.3355e-26	4.6379e-25	47.9205
chr15:70504948	1.86159	-2.36372	12.5725	5.33638e-26	4.63866e-25	47.9204
chr5:171668020	2.68402	-1.80494	12.5725	5.3366e-26	4.63884e-25	47.9203
chr10:15684981	-2.22988	1.04933	-12.5725	5.3368e-26	4.63901e-25	47.9203
chr10:30695915	2.44402	-2.08494	12.5725	5.33729e-26	4.63943e-25	47.9202
chr1:11131595	1.2572	2.58677	12.5725	5.3377e-26	4.63978e-25	47.9201
chr1:6170943	-2.65537	1.25805	-12.5725	5.33785e-26	4.63991e-25	47.9201
chr8:60852171	-2.55793	1.69689	-12.5724	5.33807e-26	4.6401e-25	47.92
chr17:75635824	2.26537	-1.58256	12.5724	5.33816e-26	4.64016e-25	47.92
chr19:17720899	-1.51963	0.500305	-12.5724	5.33816e-26	4.64016e-25	47.92
chr13:113293873	1.12939	-1.56994	12.5724	5.33836e-26	4.64033e-25	47.92
chr12:132394179	-1.87768	1.41457	-12.5724	5.3384e-26	4.64035e-25	47.92
chr1:6208799	1.9089	-3.14799	12.5724	5.33878e-26	4.64068e-25	47.9199
chr4:145703967	2.36756	-1.69683	12.5724	5.33894e-26	4.64081e-25	47.9199
chr15:22787513	1.79232	-3.09945	12.5724	5.33953e-26	4.64132e-25	47.9198
chr16:29595738	1.54	-3.25146	12.5724	5.33979e-26	4.64154e-25	47.9197
chr13:87677336	1.62122	-3.21732	12.5724	5.34017e-26	4.64187e-25	47.9196
chr4:184775559	-2.39207	1.54055	-12.5724	5.34021e-26	4.6419e-25	47.9196
chr8:1842746	-1.6911	2.55018	-12.5724	5.34048e-26	4.64213e-25	47.9196
chr2:241198139	-1.65561	1.97451	-12.5724	5.34072e-26	4.64233e-25	47.9195
chr7:4762256	-1.31927	2.8572	-12.5724	5.34079e-26	4.64238e-25	47.9195
chr22:30881705	2.46817	-1.28201	12.5723	5.34155e-26	4.64303e-25	47.9194
chr2:103176445	-1.835	2.42262	-12.5723	5.3421e-26	4.64351e-25	47.9193
chr14:65354664	-2.27037	0.955305	-12.5723	5.34242e-26	4.64378e-25	47.9192
chr17:83024405	-1.92512	2.775	-12.5723	5.34276e-26	4.64407e-25	47.9192
chr1:152191566	-2.25793	1.05543	-12.5723	5.34317e-26	4.64442e-25	47.9191
chr15:90957382	2.31378	-3.05348	12.5723	5.34328e-26	4.64451e-25	47.9191
chr2:241803767	1.50232	-4.10445	12.5723	5.34341e-26	4.64462e-25	47.919
chr8:7783800	1.51256	-0.208476	12.5723	5.34345e-26	4.64465e-25	47.919
chr21:38498766	-2.97829	1.68805	-12.5723	5.34371e-26	4.64487e-25	47.919
chr7:47377431	1.52134	1.89774	12.5723	5.34386e-26	4.64499e-25	47.919
chr14:24132445	-1.16671	1.53555	-12.5723	5.34443e-26	4.64548e-25	47.9188
chr10:132555865	-2.57512	1.88439	-12.5723	5.34463e-26	4.64565e-25	47.9188
chr11:57249026	1.31854	-1.14951	12.5723	5.34489e-26	4.64587e-25	47.9188
chr17:79789679	1.60939	-2.27348	12.5722	5.34526e-26	4.64618e-25	47.9187
chr9:120609553	1.75305	2.67726	12.5722	5.34544e-26	4.64633e-25	47.9187
chr2:230863833	1.11195	1.46927	12.5722	5.34562e-26	4.64649e-25	47.9186
chr3:45140414	-1.34963	2.64689	-12.5722	5.34587e-26	4.6467e-25	47.9186
chr20:53595293	1.45561	-2.73659	12.5722	5.34591e-26	4.64673e-25	47.9186
chr8:22132029	2.13573	-0.786402	12.5722	5.34608e-26	4.64687e-25	47.9185
chr10:97218095	-2.335	1.21348	-12.5722	5.34652e-26	4.64725e-25	47.9185
chr17:48570424	2.33476	-2.02226	12.5722	5.34688e-26	4.64755e-25	47.9184
chr1:173673646	-1.53195	2.56598	-12.5722	5.3471e-26	4.64774e-25	47.9183
chr6:79538966	2.77122	-1.35207	12.5722	5.34752e-26	4.64809e-25	47.9183
chr4:27122085	1.26037	2.13957	12.5721	5.34861e-26	4.64904e-25	47.9181
chr2:206702154	1.36841	1.89043	12.5721	5.34894e-26	4.64932e-25	47.918
chr6:113860311	2.22988	-1.65226	12.5721	5.34908e-26	4.64943e-25	47.918
chr14:103058618	1.24512	-3.20171	12.5721	5.34926e-26	4.64959e-25	47.9179
chr3:111073531	2.38573	-1.61909	12.5721	5.34962e-26	4.64989e-25	47.9179
chr2:64454999	1.55866	-3.02811	12.5721	5.34968e-26	4.64994e-25	47.9179
chr6:42142960	1.67695	-2.92726	12.5721	5.34978e-26	4.65002e-25	47.9178
chr8:37842189	1.99073	-2.42512	12.5721	5.34992e-26	4.65014e-25	47.9178
chr16:88777865	-1.66305	1.1775	-12.5721	5.35056e-26	4.65069e-25	47.9177
chr16:1919311	1.60927	-1.0461	12.5721	5.35071e-26	4.65081e-25	47.9177
chr5:148427289	1.24659	0.90439	12.5721	5.35077e-26	4.65086e-25	47.9177
chr18:713199	1.6761	0.779756	12.5721	5.35101e-26	4.65106e-25	47.9176
chr17:1279691	1.81622	-0.955793	12.5721	5.35105e-26	4.65109e-25	47.9176
chr1:3277266	1.16561	2.4339	12.5721	5.35164e-26	4.6516e-25	47.9175
chr6:108953194	1.2989	2.08433	12.572	5.35219e-26	4.65207e-25	47.9174
chr12:27973601	1.74524	-2.46238	12.572	5.35234e-26	4.65219e-25	47.9174
chr6:30885237	2.09134	-2.74945	12.572	5.35254e-26	4.65236e-25	47.9173
chr1:201089322	-1.33646	2.80311	-12.572	5.35255e-26	4.65237e-25	47.9173
chr1:3246802	1.33293	2.22915	12.572	5.35384e-26	4.65348e-25	47.9171
chr9:134221370	-1.4878	2.37427	-12.572	5.35415e-26	4.65374e-25	47.917
chr2:171894955	-2.22439	0.405	-12.572	5.35424e-26	4.65382e-25	47.917
chr2:43269073	1.54695	1.42091	12.572	5.35429e-26	4.65385e-25	47.917
chr19:37334253	1.56988	-3.15677	12.572	5.35469e-26	4.65419e-25	47.9169
chr12:6312602	2.62244	-2.03427	12.572	5.35483e-26	4.65431e-25	47.9169
chr21:37271372	1.7172	0.717256	12.572	5.35514e-26	4.65457e-25	47.9168
chr5:69494631	-1.58317	0.91061	-12.572	5.35523e-26	4.65465e-25	47.9168
chr9:94926079	2.6828	-1.5664	12.572	5.35541e-26	4.65479e-25	47.9168
chr13:106182592	1.58549	-0.682256	12.5719	5.35653e-26	4.65576e-25	47.9166
chr19:32540781	1.68134	-0.00103659	12.5719	5.35715e-26	4.6563e-25	47.9165
chr16:55435380	-1.44659	1.23098	-12.5719	5.3575e-26	4.65659e-25	47.9164
chr14:36655042	1.94915	-2.30128	12.5719	5.35762e-26	4.6567e-25	47.9164
chr5:566319	-2.26927	1.08268	-12.5719	5.35763e-26	4.6567e-25	47.9164
chr3:130245446	1.3161	0.878537	12.5719	5.35766e-26	4.65672e-25	47.9164
chr5:132826057	2.1661	-2.18524	12.5719	5.35768e-26	4.65673e-25	47.9164
chr19:6481495	-1.67707	-0.534024	-12.5719	5.35774e-26	4.65678e-25	47.9164
chr2:197677319	1.3611	2.36116	12.5719	5.35802e-26	4.65702e-25	47.9163
chr3:69012961	-1.35024	-3.1	-12.5719	5.35842e-26	4.65736e-25	47.9162
chr11:7597356	2.57378	-1.9636	12.5719	5.35854e-26	4.65745e-25	47.9162
chr3:39281868	-1.36585	2.42598	-12.5718	5.35944e-26	4.65823e-25	47.916
chrX:11423238	1.4078	0.93439	12.5718	5.35954e-26	4.65831e-25	47.916
chr6:26226253	2.58866	-1.40543	12.5718	5.35963e-26	4.65839e-25	47.916
chr5:132814883	-1.22317	2.23817	-12.5718	5.35969e-26	4.65843e-25	47.916
chr1:11526280	-1.69073	1.50756	-12.5718	5.36127e-26	4.6598e-25	47.9157
chr15:81002654	1.62	-0.59061	12.5718	5.36151e-26	4.66e-25	47.9157
chr22:38874134	2.51256	-1.78372	12.5718	5.36156e-26	4.66004e-25	47.9157
chr1:245418182	-2.24085	0.412134	-12.5718	5.36166e-26	4.66012e-25	47.9156
chr2:240701783	1.16878	1.73317	12.5718	5.36235e-26	4.66071e-25	47.9155
chr11:116357942	-1.50829	-1.40268	-12.5717	5.36255e-26	4.66088e-25	47.9155
chr12:56029789	1.85293	-1.56061	12.5717	5.36358e-26	4.66177e-25	47.9153
chr3:159865755	-1.59524	1.79555	-12.5717	5.3638e-26	4.66196e-25	47.9152
chr2:101154063	-1.21549	2.69811	-12.5717	5.36411e-26	4.66222e-25	47.9152
chr12:129852992	1.64829	2.11402	12.5717	5.36455e-26	4.6626e-25	47.9151
chr9:33202699	1.92378	-2.26652	12.5716	5.3661e-26	4.66394e-25	47.9148
chr19:54461259	-1.51232	1.98299	-12.5716	5.3665e-26	4.66428e-25	47.9147
chr19:7895264	1.97561	-2.09073	12.5716	5.36732e-26	4.66499e-25	47.9146
chr14:92688042	3.02915	-2.14384	12.5716	5.36733e-26	4.66499e-25	47.9146
chr8:62142885	1.33476	1.71738	12.5716	5.36742e-26	4.66506e-25	47.9146
chrX:620041	-1.58659	-3.10463	-12.5716	5.36751e-26	4.66513e-25	47.9145
chr1:53500748	1.28549	0.310793	12.5716	5.36755e-26	4.66516e-25	47.9145
chr22:38271919	2.87244	-1.81951	12.5716	5.36755e-26	4.66516e-25	47.9145
chr10:48466215	2.83817	-1.76287	12.5716	5.36871e-26	4.66616e-25	47.9143
chr10:125012167	2.01756	1.13402	12.5716	5.36879e-26	4.66622e-25	47.9143
chr16:3028115	1.59524	-2.20165	12.5716	5.36888e-26	4.6663e-25	47.9143
chr22:50285410	2.72366	-1.63463	12.5715	5.36947e-26	4.6668e-25	47.9142
chr22:24170414	1.70476	-0.244451	12.5715	5.36947e-26	4.6668e-25	47.9142
chr5:178839127	3.53305	-1.03262	12.5715	5.36955e-26	4.66686e-25	47.9142
chr6:116146036	-1.80854	0.981707	-12.5715	5.36969e-26	4.66698e-25	47.9141
chr2:85401906	-2.75244	2.09329	-12.5715	5.37034e-26	4.66754e-25	47.914
chr5:133227375	-1.50366	0.869146	-12.5715	5.37077e-26	4.6679e-25	47.9139
chr19:14562330	-2.0739	0.40439	-12.5715	5.37085e-26	4.66797e-25	47.9139
chr19:49528547	1.47963	1.36372	12.5715	5.37094e-26	4.66804e-25	47.9139
chr13:31044883	1.23146	-0.395854	12.5715	5.37121e-26	4.66827e-25	47.9139
chr20:40685201	1.76805	0.821463	12.5715	5.37174e-26	4.66872e-25	47.9138
chr2:231280997	-2.6278	1.61695	-12.5715	5.37207e-26	4.66901e-25	47.9137
chr3:139041379	-2.37268	0.811829	-12.5715	5.37231e-26	4.6692e-25	47.9137
chr11:133366348	-1.75073	0.959634	-12.5715	5.37234e-26	4.66922e-25	47.9136
chr14:93032713	2.37512	-1.505	12.5714	5.37341e-26	4.67015e-25	47.9134
chr12:132636296	-1.81073	2.89561	-12.5714	5.37362e-26	4.67033e-25	47.9134
chr10:326663	1.26988	2.76506	12.5714	5.37405e-26	4.6707e-25	47.9133
chr11:34309458	2.29207	-0.778232	12.5714	5.37451e-26	4.67109e-25	47.9132
chr17:80855973	1.40488	1.4889	12.5714	5.37453e-26	4.6711e-25	47.9132
chr22:50697859	2.6028	-1.48762	12.5714	5.37486e-26	4.67138e-25	47.9132
chr14:36654822	2.02061	-1.84311	12.5714	5.37501e-26	4.67151e-25	47.9132
chr2:233060635	-2.36366	0.80622	-12.5714	5.37506e-26	4.67154e-25	47.9131
chr12:131837170	1.1978	1.58537	12.5714	5.37515e-26	4.67162e-25	47.9131
chr1:109186302	2.17512	-2.35061	12.5714	5.37581e-26	4.67219e-25	47.913
chr19:1268156	1.55927	-1.00085	12.5714	5.37618e-26	4.6725e-25	47.9129
chr7:27130214	1.83085	-3.16945	12.5713	5.37652e-26	4.67279e-25	47.9129
chr13:101452313	1.75841	2.11762	12.5713	5.37678e-26	4.67301e-25	47.9128
chr17:79126603	1.14537	1.95183	12.5713	5.37684e-26	4.67305e-25	47.9128
chr3:141067331	1.22061	2.60604	12.5713	5.37727e-26	4.67343e-25	47.9127
chr10:86535479	1.48439	-3.50951	12.5713	5.37744e-26	4.67356e-25	47.9127
chr3:71786392	1.88439	-1.70378	12.5713	5.37766e-26	4.67375e-25	47.9127
chr9:124218029	-2.40207	1.07835	-12.5713	5.37838e-26	4.67437e-25	47.9125
chr16:67199994	1.57427	-2.34055	12.5713	5.37899e-26	4.67489e-25	47.9124
chr22:46613362	1.7322	-0.576829	12.5713	5.37904e-26	4.67493e-25	47.9124
chr3:4984270	1.73963	-2.92311	12.5713	5.37915e-26	4.67502e-25	47.9124
chr17:82904096	-1.57927	2.26183	-12.5713	5.37925e-26	4.67511e-25	47.9124
chr2:63434893	-2.01598	1.48994	-12.5713	5.3795e-26	4.67532e-25	47.9123
chr7:5350840	1.7811	0.807256	12.5713	5.37976e-26	4.67554e-25	47.9123
chr6:167350355	1.84195	-2.92598	12.5713	5.37979e-26	4.67555e-25	47.9123
chr16:28985246	-2.58768	1.28409	-12.5712	5.38003e-26	4.67576e-25	47.9122
chr5:53090627	1.58244	2.43439	12.5712	5.38009e-26	4.67581e-25	47.9122
chr17:73492317	1.26695	3.05835	12.5712	5.38017e-26	4.67587e-25	47.9122
chr12:47705302	1.18683	-3.33976	12.5712	5.38024e-26	4.67592e-25	47.9122
chr1:159921754	1.55976	-1.53171	12.5712	5.38025e-26	4.67592e-25	47.9122
chr22:29706359	1.2839	1.625	12.5712	5.38045e-26	4.6761e-25	47.9121
chr8:2073028	1.47683	2.07598	12.5712	5.3805e-26	4.67614e-25	47.9121
chr22:35588329	1.18171	1.85134	12.5712	5.38059e-26	4.67621e-25	47.9121
chr4:5708915	1.83841	-2.21421	12.5712	5.38108e-26	4.67662e-25	47.912
chr16:7510016	-1.23707	0.189634	-12.5712	5.3812e-26	4.67672e-25	47.912
chr1:16978882	2.00866	-2.63567	12.5712	5.3819e-26	4.67732e-25	47.9119
chr12:109598452	2.00512	-0.515732	12.5712	5.38206e-26	4.67746e-25	47.9118
chr7:145699092	1.62	1.01951	12.5712	5.38237e-26	4.67773e-25	47.9118
chr2:25362805	-1.82512	-0.954268	-12.5712	5.38277e-26	4.67807e-25	47.9117
chr2:24793982	1.30732	-2.96378	12.5712	5.38281e-26	4.67809e-25	47.9117
chr7:55109538	2.28378	-2.42909	12.5712	5.38321e-26	4.67844e-25	47.9116
chr11:1078051	1.41	0.728049	12.5712	5.38325e-26	4.67847e-25	47.9116
chr17:76944355	2.20756	-0.567195	12.5711	5.38357e-26	4.67874e-25	47.9116
chr22:35163762	-2.33537	1.36012	-12.5711	5.38368e-26	4.67883e-25	47.9115
chr19:42421693	-1.35549	2.74091	-12.5711	5.38369e-26	4.67883e-25	47.9115
chr3:46361072	2.58402	-2.3514	12.5711	5.38372e-26	4.67885e-25	47.9115
chr7:157465937	-1.94646	1.28274	-12.5711	5.38373e-26	4.67886e-25	47.9115
chr17:38574910	1.51402	-2.18933	12.5711	5.38376e-26	4.67887e-25	47.9115
chr5:131976686	1.36573	2.08933	12.5711	5.38417e-26	4.67922e-25	47.9115
chr2:62341065	2.7128	-2.00238	12.5711	5.38458e-26	4.67957e-25	47.9114
chr5:142551863	1.62927	-3.25902	12.5711	5.38577e-26	4.6806e-25	47.9112
chr3:71977899	2.8789	-1.6786	12.5711	5.38581e-26	4.68064e-25	47.9111
chr16:1046743	-1.1761	2.24329	-12.5711	5.38592e-26	4.68072e-25	47.9111
chr8:144524471	2.16415	-2.205	12.5711	5.38616e-26	4.68093e-25	47.9111
chr20:1313285	2.30585	-0.420244	12.5711	5.38667e-26	4.68136e-25	47.911
chr11:116424987	1.57451	1.43238	12.5711	5.38701e-26	4.68165e-25	47.9109
chr7:3972955	1.31085	1.85835	12.571	5.38704e-26	4.68167e-25	47.9109
chr17:81161251	1.28902	0.613171	12.571	5.38797e-26	4.68247e-25	47.9107
chr6:32188788	1.69976	-2.92183	12.571	5.38811e-26	4.68259e-25	47.9107
chr17:14304169	1.47232	-3.49591	12.571	5.38813e-26	4.6826e-25	47.9107
chr12:1619766	-2.40951	0.979634	-12.571	5.38816e-26	4.68262e-25	47.9107
chr11:70365228	-2.46756	1.46378	-12.571	5.38826e-26	4.6827e-25	47.9107
chr14:71198879	1.79451	-1.16945	12.571	5.38838e-26	4.6828e-25	47.9107
chr4:189547184	-2.03573	1.61323	-12.571	5.38845e-26	4.68286e-25	47.9107
chr1:54378750	-1.61598	-2.62457	-12.571	5.38961e-26	4.68386e-25	47.9104
chr2:72921129	1.3289	-3.18933	12.571	5.38991e-26	4.68411e-25	47.9104
chr17:4140580	-1.66927	2.76549	-12.571	5.39014e-26	4.6843e-25	47.9103
chr10:133305983	-2.28902	1.54573	-12.571	5.39019e-26	4.68435e-25	47.9103
chr18:46425214	2.72963	-1.83933	12.571	5.39026e-26	4.6844e-25	47.9103
chr10:101140249	1.58561	-3.28744	12.571	5.39031e-26	4.68443e-25	47.9103
chr3:71754918	1.71963	-2.83555	12.5709	5.3908e-26	4.68485e-25	47.9102
chr8:23075367	1.21598	1.94701	12.5709	5.39123e-26	4.68522e-25	47.9101
chr9:137613717	1.24293	1.98988	12.5709	5.39146e-26	4.68542e-25	47.9101
chr17:61928525	1.32488	1.14963	12.5709	5.39166e-26	4.68559e-25	47.9101
chr1:225848577	-1.37963	2.03701	-12.5709	5.39172e-26	4.68563e-25	47.9101
chr10:35307008	2.30232	-2.14409	12.5709	5.39175e-26	4.68566e-25	47.91
chr12:29148211	-1.40561	-2.06549	-12.5709	5.39177e-26	4.68566e-25	47.91
chr1:31585082	-1.55463	2.01488	-12.5709	5.392e-26	4.68585e-25	47.91
chr9:99266347	1.4228	2.86128	12.5709	5.39303e-26	4.68675e-25	47.9098
chr19:46489570	1.74171	-2.40634	12.5709	5.39321e-26	4.6869e-25	47.9098
chr6:28125608	-1.7972	0.615061	-12.5709	5.39327e-26	4.68694e-25	47.9098
chr15:99500454	-2.7789	1.71091	-12.5709	5.39331e-26	4.68698e-25	47.9098
chr9:89672879	-2.45524	1.77152	-12.5709	5.39346e-26	4.6871e-25	47.9097
chr17:72116535	1.86049	-2.08524	12.5709	5.39364e-26	4.68725e-25	47.9097
chr7:76198404	1.43268	-2.35963	12.5709	5.39391e-26	4.68748e-25	47.9096
chr1:204151270	2.00159	-2.18665	12.5708	5.39408e-26	4.68762e-25	47.9096
chr5:176530260	-2.89988	1.72543	-12.5708	5.39454e-26	4.68801e-25	47.9095
chr12:111418124	1.73659	1.78293	12.5708	5.3951e-26	4.6885e-25	47.9094
chr10:132919119	-1.89073	1.42573	-12.5708	5.39563e-26	4.68895e-25	47.9093
chr17:50210548	1.26207	-2.67652	12.5708	5.39578e-26	4.68907e-25	47.9093
chr19:1387236	-1.5211	2.47165	-12.5708	5.3961e-26	4.68935e-25	47.9092
chr16:66248264	-2.14378	0.932988	-12.5708	5.39627e-26	4.68949e-25	47.9092
chr3:195283054	2.80963	-1.54165	12.5708	5.39632e-26	4.68952e-25	47.9092
chr21:41715706	2.64951	-1.48073	12.5708	5.39708e-26	4.69018e-25	47.9091
chr5:145937835	2.37695	-1.72409	12.5707	5.39763e-26	4.69065e-25	47.909
chr11:124696224	1.40354	1.12726	12.5707	5.39765e-26	4.69066e-25	47.909
chr4:1233472	1.71415	2.33439	12.5707	5.39817e-26	4.69111e-25	47.9089
chr10:74070807	1.72305	1.33518	12.5707	5.39854e-26	4.69143e-25	47.9088
chr21:46151482	1.37549	1.86055	12.5707	5.3987e-26	4.69156e-25	47.9088
chr7:17941392	1.47134	-2.02091	12.5707	5.39885e-26	4.69168e-25	47.9087
chr11:65048475	1.32085	1.52421	12.5707	5.3993e-26	4.69207e-25	47.9087
chr13:44971847	-1.72256	1.62896	-12.5707	5.3996e-26	4.69232e-25	47.9086
chr16:85948341	-2.73037	1.32713	-12.5707	5.3996e-26	4.69232e-25	47.9086
chr10:44864136	1.41134	-1.07421	12.5707	5.39987e-26	4.69254e-25	47.9085
chr6:163392609	1.6978	-2.65659	12.5707	5.40004e-26	4.69269e-25	47.9085
chr1:46613263	-1.30439	3.16061	-12.5707	5.40029e-26	4.6929e-25	47.9085
chr4:24885472	-1.99622	1.73299	-12.5707	5.40072e-26	4.69327e-25	47.9084
chr1:39980858	1.74793	-1.63104	12.5707	5.40079e-26	4.69332e-25	47.9084
chr10:87408213	1.64622	-1.06896	12.5707	5.40107e-26	4.69356e-25	47.9083
chr5:16621147	1.21841	3.1047	12.5706	5.4013e-26	4.69375e-25	47.9083
chr17:8799289	1.76634	-2.66037	12.5706	5.40229e-26	4.69461e-25	47.9081
chr16:4537718	1.81488	-1.9611	12.5706	5.4025e-26	4.69479e-25	47.9081
chr20:21608317	-2.02622	0.169451	-12.5706	5.40278e-26	4.69502e-25	47.908
chr7:158408714	-2.47707	1.99988	-12.5706	5.40281e-26	4.69504e-25	47.908
chr17:33284090	-1.86256	-0.452988	-12.5706	5.40313e-26	4.69531e-25	47.9079
chr16:19590050	-1.74854	1.68159	-12.5706	5.40313e-26	4.69531e-25	47.9079
chr7:128030516	3.01963	-1.83543	12.5706	5.40328e-26	4.69543e-25	47.9079
chr20:63358054	-2.43244	0.607073	-12.5706	5.4035e-26	4.69562e-25	47.9079
chr6:50823671	1.98707	-2.53451	12.5706	5.40396e-26	4.69601e-25	47.9078
chr10:101121698	1.61268	-3.55976	12.5706	5.40412e-26	4.69614e-25	47.9078
chr13:106919617	-2.37622	1.15799	-12.5706	5.40449e-26	4.69646e-25	47.9077
chr22:50721323	1.67829	0.235366	12.5706	5.40463e-26	4.69658e-25	47.9077
chr5:5050495	1.58098	1.38061	12.5705	5.4051e-26	4.69698e-25	47.9076
chr18:10454022	1.96744	-2.75335	12.5705	5.40516e-26	4.69703e-25	47.9076
chr17:9004370	2.10183	-2.94226	12.5705	5.40559e-26	4.69739e-25	47.9075
chr19:46223923	1.4561	1.71537	12.5705	5.40631e-26	4.69802e-25	47.9074
chr1:156508716	-2.03122	0.738537	-12.5705	5.40638e-26	4.69807e-25	47.9073
chr2:47782445	1.47585	-3.05207	12.5705	5.40645e-26	4.69813e-25	47.9073
chr3:107599089	1.90366	-2.62146	12.5705	5.40676e-26	4.69838e-25	47.9073
chr6:4187686	1.36744	2.33811	12.5705	5.40726e-26	4.69882e-25	47.9072
chr22:19963692	2.58073	-1.85695	12.5705	5.40762e-26	4.69912e-25	47.9071
chr2:175328906	1.24854	2.81256	12.5704	5.40839e-26	4.69979e-25	47.907
chr5:138539748	-1.92817	0.526646	-12.5704	5.40885e-26	4.70018e-25	47.9069
chr16:87045744	-1.35012	1.74652	-12.5704	5.4089e-26	4.70022e-25	47.9069
chr3:113304409	-1.94268	1.63207	-12.5704	5.409e-26	4.7003e-25	47.9069
chr5:126919127	1.40268	2.04476	12.5704	5.40928e-26	4.70053e-25	47.9068
chr11:64103793	-2.05451	1.13494	-12.5704	5.40958e-26	4.70079e-25	47.9068
chr4:8185793	1.52061	1.08165	12.5704	5.40996e-26	4.70111e-25	47.9067
chr12:57047700	-2.70341	1.37122	-12.5704	5.40999e-26	4.70113e-25	47.9067
chr4:82560981	-1.66329	2.40421	-12.5704	5.41077e-26	4.70181e-25	47.9065
chr3:46566602	1.80195	-2.45098	12.5704	5.41134e-26	4.7023e-25	47.9064
chr6:56381922	2.22951	-2.0928	12.5703	5.41172e-26	4.70262e-25	47.9064
chr11:2141217	1.69134	-2.66445	12.5703	5.41258e-26	4.70336e-25	47.9062
chr20:57390532	1.92427	-2.38787	12.5703	5.41324e-26	4.70393e-25	47.9061
chr3:153067190	-2.44171	1.46378	-12.5703	5.41397e-26	4.70456e-25	47.9059
chr14:31265946	2.37268	-1.69524	12.5703	5.41402e-26	4.70459e-25	47.9059
chr22:37742735	2.20037	-0.232012	12.5703	5.41416e-26	4.70471e-25	47.9059
chr9:135397720	2.67866	-1.62555	12.5703	5.4145e-26	4.705e-25	47.9058
chr2:102586783	-2.24488	1.53171	-12.5702	5.4153e-26	4.70569e-25	47.9057
chr16:71537215	1.50244	2.37	12.5702	5.4163e-26	4.70655e-25	47.9055
chr14:104264707	1.18268	1.4511	12.5702	5.4164e-26	4.70664e-25	47.9055
chr8:96333271	1.27024	-2.19866	12.5702	5.41707e-26	4.70721e-25	47.9054
chr11:73272240	1.36427	-3.45506	12.5702	5.41719e-26	4.70731e-25	47.9054
chr4:42150760	1.25024	-0.599268	12.5702	5.41724e-26	4.70734e-25	47.9053
chr10:25078836	-1.98805	0.691463	-12.5702	5.41757e-26	4.70762e-25	47.9053
chr17:8393538	-1.61256	2.16555	-12.5702	5.41774e-26	4.70777e-25	47.9053
chr14:73270347	1.4161	-3.24317	12.5702	5.41778e-26	4.70779e-25	47.9052
chr17:6567596	2.71768	-1.92482	12.5702	5.41784e-26	4.70784e-25	47.9052
chr6:98843466	1.86293	-2.22695	12.5702	5.41789e-26	4.70788e-25	47.9052
chrX:136252066	1.37756	-0.151585	12.5702	5.41804e-26	4.708e-25	47.9052
chr11:394912	2.56207	-1.54835	12.5702	5.41807e-26	4.70803e-25	47.9052
chr11:36515142	-1.32439	2.82988	-12.5702	5.41817e-26	4.70811e-25	47.9052
chr1:205943505	-1.73683	-2.74122	-12.5702	5.41835e-26	4.70826e-25	47.9051
chr12:14258252	1.58012	-2.7914	12.5702	5.41836e-26	4.70826e-25	47.9051
chr11:46846673	1.02646	-3.51701	12.5702	5.41848e-26	4.70836e-25	47.9051
chr7:553168	1.6089	1.92226	12.5702	5.41854e-26	4.70841e-25	47.9051
chr6:157148999	2.85305	-2.02323	12.5702	5.41865e-26	4.7085e-25	47.9051
chr12:64390801	1.45402	-3.13482	12.5701	5.41914e-26	4.70892e-25	47.905
chr5:78510063	-1.56707	-1.45317	-12.5701	5.4199e-26	4.70957e-25	47.9049
chr21:41764467	-1.80451	1.10421	-12.5701	5.41993e-26	4.70959e-25	47.9048
chr8:142680090	2.67744	-1.80677	12.5701	5.42166e-26	4.71108e-25	47.9045
chr7:48849792	1.44768	1.35238	12.5701	5.4219e-26	4.71129e-25	47.9045
chr1:36178864	2.60878	-1.74854	12.57	5.42233e-26	4.71166e-25	47.9044
chr11:120137482	-2.42183	1.13067	-12.57	5.42247e-26	4.71178e-25	47.9044
chr10:34808917	2.78476	-2.01762	12.57	5.42305e-26	4.71227e-25	47.9043
chr6:158886892	-1.61573	1.35787	-12.57	5.42339e-26	4.71256e-25	47.9042
chr21:29304850	2.44146	-0.833049	12.57	5.42386e-26	4.71296e-25	47.9041
chr4:3121280	-1.63549	2.65189	-12.57	5.42388e-26	4.71298e-25	47.9041
chr14:69572875	1.82878	-0.513537	12.57	5.42396e-26	4.71304e-25	47.9041
chr17:82389081	-2.31207	1.69055	-12.57	5.42445e-26	4.71346e-25	47.904
chr9:133563527	1.495	-2.58201	12.57	5.42485e-26	4.7138e-25	47.9039
chr4:8185794	1.45415	1.02268	12.57	5.42491e-26	4.71385e-25	47.9039
chr11:11391882	2.08573	0.935793	12.57	5.42536e-26	4.71423e-25	47.9038
chr3:126355879	1.5872	-3.63811	12.57	5.42584e-26	4.71464e-25	47.9038
chr16:4940955	-1.5989	-0.705671	-12.5699	5.42637e-26	4.7151e-25	47.9037
chr7:143384908	-2.54915	1.03872	-12.5699	5.42662e-26	4.71531e-25	47.9036
chr17:81461541	-2.48671	2.04079	-12.5699	5.42663e-26	4.71531e-25	47.9036
chr1:237891781	2.06341	1.84768	12.5699	5.42663e-26	4.71531e-25	47.9036
chr1:15742802	1.55622	0.414451	12.5699	5.42685e-26	4.71549e-25	47.9036
chr16:88881369	2.64829	-2.08768	12.5699	5.42711e-26	4.71572e-25	47.9035
chr10:79245121	-2.36439	1.69695	-12.5699	5.42723e-26	4.71581e-25	47.9035
chr17:47850759	1.73146	-2.53866	12.5699	5.42759e-26	4.71612e-25	47.9034
chrX:40102615	1.33451	0.70311	12.5699	5.42779e-26	4.71628e-25	47.9034
chr2:186255952	2.75	-1.85159	12.5699	5.42791e-26	4.71639e-25	47.9034
chr2:143776733	-2.20463	1.03146	-12.5699	5.42874e-26	4.7171e-25	47.9032
chr11:118940213	1.79354	-1.15348	12.5698	5.42969e-26	4.71792e-25	47.9031
chr1:2351161	1.24256	2.14213	12.5698	5.43051e-26	4.71862e-25	47.9029
chr2:236569439	2.43366	-2.03171	12.5698	5.43056e-26	4.71867e-25	47.9029
chr1:156242105	-2.02085	2.15238	-12.5698	5.43238e-26	4.72024e-25	47.9026
chr12:22624530	1.65634	0.400732	12.5698	5.43242e-26	4.72026e-25	47.9025
chr5:72518133	-2.21744	1.31872	-12.5698	5.43264e-26	4.72045e-25	47.9025
chr1:27615370	1.8189	-0.00371951	12.5698	5.43271e-26	4.72051e-25	47.9025
chr2:174340616	1.47402	-3.32848	12.5698	5.43274e-26	4.72053e-25	47.9025
chr13:111283731	-1.92512	1.28695	-12.5697	5.4334e-26	4.72109e-25	47.9024
chr1:165354666	1.80037	-2.13555	12.5697	5.43346e-26	4.72114e-25	47.9024
chr6:37577271	2.03659	-1.81988	12.5697	5.43352e-26	4.72118e-25	47.9023
chr8:11199900	1.5839	0.297317	12.5697	5.43401e-26	4.72161e-25	47.9023
chr2:19372270	-1.75427	0.695183	-12.5697	5.43437e-26	4.72191e-25	47.9022
chr1:156241645	1.2878	-0.312439	12.5697	5.43492e-26	4.72239e-25	47.9021
chr9:130129487	2.48317	-1.37366	12.5697	5.43513e-26	4.72256e-25	47.9021
chr7:27159276	1.40439	0.110976	12.5697	5.43557e-26	4.72294e-25	47.902
chr6:143745667	2.535	-1.89799	12.5697	5.43609e-26	4.72338e-25	47.9019
chr12:71443404	1.43049	0.782195	12.5697	5.43618e-26	4.72346e-25	47.9019
chr5:90408676	2.54256	-2.03982	12.5696	5.43663e-26	4.72384e-25	47.9018
chr6:53724746	1.90317	-2.31951	12.5696	5.43685e-26	4.72402e-25	47.9017
chr9:127777655	-2.145	1.52506	-12.5696	5.43705e-26	4.72419e-25	47.9017
chr8:102738676	1.43232	-2.09433	12.5696	5.4373e-26	4.7244e-25	47.9017
chr19:56122013	1.28341	-3.36805	12.5696	5.43739e-26	4.72448e-25	47.9016
chr4:140186777	3.00524	-1.84311	12.5696	5.4374e-26	4.72448e-25	47.9016
chr12:6430509	2.0161	-1.60305	12.5696	5.43747e-26	4.72454e-25	47.9016
chr21:38376858	-2.64805	1.24183	-12.5696	5.43782e-26	4.72484e-25	47.9016
chr7:149771367	2.24659	-1.57427	12.5696	5.43861e-26	4.72551e-25	47.9014
chr2:215409974	1.47488	2.48537	12.5696	5.43886e-26	4.72572e-25	47.9014
chr4:20695851	1.29707	1.94061	12.5696	5.43886e-26	4.72572e-25	47.9014
chr8:66541756	-1.21951	0.619878	-12.5696	5.43958e-26	4.72634e-25	47.9012
chr20:35174696	1.94122	0.0904878	12.5696	5.43962e-26	4.72637e-25	47.9012
chr1:229147562	-1.37159	2.38567	-12.5695	5.44046e-26	4.72709e-25	47.9011
chr7:73831441	3.05037	-1.94213	12.5695	5.44079e-26	4.72737e-25	47.901
chr19:44776899	2.63402	-1.87323	12.5695	5.44126e-26	4.72778e-25	47.9009
chr7:1510782	-2.33061	1.11933	-12.5695	5.44163e-26	4.72809e-25	47.9009
chr8:67031040	1.29829	0.648049	12.5695	5.44188e-26	4.7283e-25	47.9008
chr11:120575167	1.13829	1.21512	12.5695	5.44196e-26	4.72836e-25	47.9008
chr1:43885361	2.61183	-1.47628	12.5694	5.44448e-26	4.73055e-25	47.9003
chr13:111900498	-1.68829	0.41939	-12.5694	5.44455e-26	4.7306e-25	47.9003
chr17:31052640	2.1128	-2.23165	12.5694	5.44469e-26	4.73073e-25	47.9003
chr21:36246569	2.69085	-1.83433	12.5694	5.44477e-26	4.73079e-25	47.9003
chr1:156291315	1.57415	-3.1839	12.5694	5.44489e-26	4.73088e-25	47.9003
chr17:63918814	1.60122	1.00927	12.5694	5.445e-26	4.73097e-25	47.9002
chr9:19033225	1.49805	0.497317	12.5694	5.44505e-26	4.73101e-25	47.9002
chr3:14378011	1.97878	-2.30256	12.5694	5.44508e-26	4.73103e-25	47.9002
chr16:17433968	-1.99378	1.63409	-12.5694	5.4455e-26	4.73139e-25	47.9001
chr5:135239787	1.28866	1.19701	12.5694	5.44557e-26	4.73144e-25	47.9001
chr17:2712249	1.83878	-2.9822	12.5694	5.44566e-26	4.73152e-25	47.9001
chr7:155922118	1.68049	-2.90524	12.5694	5.44605e-26	4.73185e-25	47.9
chr5:672683	2.10841	-2.58152	12.5694	5.44607e-26	4.73186e-25	47.9
chr16:27745390	-1.22171	2.73317	-12.5694	5.44615e-26	4.73192e-25	47.9
chr15:101392354	-2.42427	2.15555	-12.5694	5.44657e-26	4.73228e-25	47.9
chr15:42036287	1.70122	1.70683	12.5694	5.44664e-26	4.73234e-25	47.8999
chr9:133855747	1.52695	-0.855427	12.5694	5.44705e-26	4.73269e-25	47.8999
chr10:24310255	1.58049	1.06439	12.5693	5.4475e-26	4.73307e-25	47.8998
chr19:6822410	1.53671	1.70043	12.5693	5.44794e-26	4.73345e-25	47.8997
chr10:80485925	-2.74768	1.56189	-12.5693	5.4481e-26	4.73358e-25	47.8997
chr16:67530070	1.46878	-2.80695	12.5693	5.44824e-26	4.7337e-25	47.8996
chr19:46211591	2.19244	-2.19183	12.5693	5.44856e-26	4.73397e-25	47.8996
chr11:114821030	-2.33866	0.744695	-12.5693	5.44885e-26	4.73422e-25	47.8995
chr8:35594815	-1.60756	0.0212195	-12.5693	5.44891e-26	4.73426e-25	47.8995
chr22:23460436	1.3972	2.12189	12.5693	5.44944e-26	4.73472e-25	47.8994
chr3:120449958	1.84768	-2.32555	12.5693	5.44979e-26	4.73501e-25	47.8994
chr16:88984147	-1.95488	1.58659	-12.5693	5.45002e-26	4.73521e-25	47.8993
chr2:234772231	2.72537	-1.8089	12.5693	5.45014e-26	4.73531e-25	47.8993
chr11:62543336	1.70915	-2.82494	12.5693	5.45019e-26	4.73534e-25	47.8993
chr3:160644327	-1.98	1.41866	-12.5693	5.45065e-26	4.73574e-25	47.8992
chr4:2255518	-1.43073	2.66366	-12.5692	5.45169e-26	4.73663e-25	47.899
chr14:76930076	-1.27427	-2.63445	-12.5692	5.4517e-26	4.73664e-25	47.899
chr1:212477406	1.19	-2.95293	12.5692	5.45171e-26	4.73664e-25	47.899
chr10:13271621	1.36098	-1.6939	12.5692	5.45189e-26	4.7368e-25	47.899
chr15:79900261	-2.45695	1.54482	-12.5692	5.45202e-26	4.73691e-25	47.899
chr2:26847413	1.4572	-3.25506	12.5692	5.45227e-26	4.73711e-25	47.8989
chr10:125633206	1.29707	2.08585	12.5692	5.45274e-26	4.73751e-25	47.8988
chr11:17517418	1.29085	2.56226	12.5692	5.45377e-26	4.7384e-25	47.8986
chr9:95363092	-1.93744	1.20018	-12.5692	5.45377e-26	4.7384e-25	47.8986
chr8:69592028	1.21256	1.61701	12.5692	5.45417e-26	4.73874e-25	47.8986
chr19:17393777	1.68439	0.055	12.5691	5.45444e-26	4.73897e-25	47.8985
chr12:19131993	2.26951	-1.81402	12.5691	5.45505e-26	4.73949e-25	47.8984
chr19:46494897	2.07866	-1.1286	12.5691	5.45546e-26	4.73984e-25	47.8983
chr9:127755417	2.41146	-1.47488	12.5691	5.45725e-26	4.74139e-25	47.898
chr3:133124635	-1.38573	0.264329	-12.5691	5.45755e-26	4.74165e-25	47.8979
chr12:15048026	1.355	2.0736	12.5691	5.45772e-26	4.74179e-25	47.8979
chr15:90260013	1.20854	2.54585	12.569	5.45817e-26	4.74217e-25	47.8978
chr19:2654247	2.38805	-1.30598	12.569	5.45829e-26	4.74227e-25	47.8978
chr19:996263	1.77378	-2.28116	12.569	5.45839e-26	4.74235e-25	47.8978
chr6:31271096	1.63646	-3.48287	12.569	5.45862e-26	4.74255e-25	47.8977
chr8:86515025	1.81183	-2.40567	12.569	5.45928e-26	4.74311e-25	47.8976
chr14:76918795	1.34988	-2.83018	12.569	5.4594e-26	4.74321e-25	47.8976
chr14:68651783	2.34293	-1.39098	12.569	5.45975e-26	4.74351e-25	47.8975
chr4:7297661	1.36183	0.56628	12.569	5.45977e-26	4.74352e-25	47.8975
chr4:109432853	1.32244	-3.01671	12.569	5.45981e-26	4.74355e-25	47.8975
chr2:239775714	-1.60646	0.54372	-12.569	5.46011e-26	4.7438e-25	47.8975
chr15:31306730	2.77244	-2.30146	12.569	5.46047e-26	4.74411e-25	47.8974
chr6:170244460	-1.59646	2.2625	-12.569	5.4605e-26	4.74413e-25	47.8974
chr17:7590035	2.67293	-1.65854	12.569	5.46061e-26	4.74422e-25	47.8974
chr7:158267085	-2.22207	1.24921	-12.5689	5.46203e-26	4.74545e-25	47.8971
chr12:6951671	-2.58659	1.32378	-12.5689	5.46261e-26	4.74595e-25	47.897
chr3:89527327	1.32634	1.8589	12.5689	5.46359e-26	4.7468e-25	47.8968
chr6:134729822	1.6372	0.936159	12.5689	5.46367e-26	4.74685e-25	47.8968
chr11:64205865	-2.69366	1.36049	-12.5689	5.46385e-26	4.747e-25	47.8968
chr12:57727035	2.88878	-2.18512	12.5689	5.4639e-26	4.74705e-25	47.8968
chr9:127579600	2.71244	-2.13195	12.5689	5.46396e-26	4.74709e-25	47.8968
chr16:54289669	1.75585	-3.70683	12.5689	5.46458e-26	4.74762e-25	47.8967
chr9:123597890	1.47634	1.81707	12.5689	5.46459e-26	4.74763e-25	47.8967
chr19:29680608	-2.1539	0.308293	-12.5689	5.46472e-26	4.74773e-25	47.8966
chr8:55939643	-1.70817	-2.42421	-12.5688	5.46528e-26	4.74821e-25	47.8965
chr22:24424625	1.56927	-3.23817	12.5688	5.46551e-26	4.74841e-25	47.8965
chr2:240878092	1.20939	1.7036	12.5688	5.46555e-26	4.74844e-25	47.8965
chr3:184241459	2.13829	-2.66476	12.5688	5.46705e-26	4.74973e-25	47.8962
chr16:77964518	-1.82951	0.132683	-12.5688	5.4675e-26	4.75012e-25	47.8961
chr14:100569447	1.41183	-1.67262	12.5688	5.46762e-26	4.75022e-25	47.8961
chr22:20081199	1.98768	-2.21921	12.5688	5.46778e-26	4.75035e-25	47.8961
chr7:25856238	1.40841	-2.58774	12.5688	5.4678e-26	4.75036e-25	47.8961
chr3:101848945	1.29024	-3.36512	12.5688	5.46799e-26	4.75052e-25	47.896
chr8:48379745	1.54671	0.0581098	12.5688	5.46803e-26	4.75055e-25	47.896
chr19:34460071	-1.57732	1.90561	-12.5688	5.46825e-26	4.75073e-25	47.896
chr10:15181012	2.14732	0.217195	12.5687	5.46877e-26	4.75118e-25	47.8959
chr15:84930157	1.92354	-2.31677	12.5687	5.46913e-26	4.75149e-25	47.8958
chr10:119334886	-2.00341	1.27366	-12.5687	5.46914e-26	4.75149e-25	47.8958
chr20:63776205	1.28598	2.33518	12.5687	5.4692e-26	4.75154e-25	47.8958
chr2:84460120	-1.27805	-2.75341	-12.5687	5.4696e-26	4.75188e-25	47.8957
chr16:86304283	1.91024	-0.734024	12.5687	5.46976e-26	4.75201e-25	47.8957
chr7:105219352	1.52488	2.71683	12.5687	5.47086e-26	4.75296e-25	47.8955
chr22:48895721	1.17207	1.09628	12.5687	5.47129e-26	4.75333e-25	47.8954
chr10:131094978	2.52756	-1.94659	12.5687	5.47153e-26	4.75353e-25	47.8954
chr9:127873420	1.38963	2.57165	12.5687	5.47197e-26	4.75391e-25	47.8953
chr6:29975337	1.75524	-2.4597	12.5687	5.47207e-26	4.75399e-25	47.8953
chr1:2344942	-1.3	3.66537	-12.5686	5.47335e-26	4.75509e-25	47.8951
chr3:69876239	1.44817	1.41396	12.5686	5.47341e-26	4.75514e-25	47.895
chr4:8031500	1.2672	2.40872	12.5686	5.47387e-26	4.75553e-25	47.895
chr13:20713089	1.98378	-2.28811	12.5686	5.4743e-26	4.7559e-25	47.8949
chr19:7621066	-1.47232	2.15226	-12.5686	5.47437e-26	4.75595e-25	47.8949
chr1:41754552	1.19134	0.00518293	12.5686	5.47448e-26	4.75605e-25	47.8949
chr11:62404765	-1.5128	2.51262	-12.5686	5.47485e-26	4.75636e-25	47.8948
chr5:72955376	1.04207	-4.04287	12.5686	5.4756e-26	4.75701e-25	47.8946
chr7:73831482	3.01976	-1.99341	12.5685	5.47576e-26	4.75714e-25	47.8946
chr4:173503793	-1.29341	-1.99878	-12.5685	5.47588e-26	4.75724e-25	47.8946
chr19:17797788	2.27659	-1.3828	12.5685	5.47625e-26	4.75755e-25	47.8945
chr8:142474776	1.475	1.67262	12.5685	5.47639e-26	4.75767e-25	47.8945
chr16:74741114	-1.73951	2.05476	-12.5685	5.47673e-26	4.75796e-25	47.8944
chr11:66666381	1.38073	1.53354	12.5685	5.47692e-26	4.75812e-25	47.8944
chr7:1123995	1.51024	-0.425976	12.5685	5.47753e-26	4.75864e-25	47.8943
chr8:106618026	-1.35573	-1.51018	-12.5685	5.47755e-26	4.75865e-25	47.8943
chr4:86891514	2.61512	-1.58085	12.5685	5.4777e-26	4.75878e-25	47.8943
chr19:18160328	-1.30646	3.01445	-12.5685	5.47774e-26	4.75881e-25	47.8943
chr16:3112980	1.57671	-3.3164	12.5685	5.47803e-26	4.75905e-25	47.8942
chr16:1078742	-2.46122	0.589146	-12.5685	5.47901e-26	4.7599e-25	47.894
chr11:19072109	1.31915	1.97884	12.5684	5.47936e-26	4.76019e-25	47.894
chr1:180954550	2.06366	-0.943049	12.5684	5.47954e-26	4.76035e-25	47.8939
chr11:61342671	-1.91488	2.24744	-12.5684	5.47984e-26	4.7606e-25	47.8939
chr7:157904341	1.33415	2.76293	12.5684	5.48005e-26	4.76078e-25	47.8938
chr1:167424417	-2.16683	1.1722	-12.5684	5.4807e-26	4.76134e-25	47.8937
chr10:99536463	1.67415	-1.09098	12.5684	5.48078e-26	4.7614e-25	47.8937
chr8:118104967	1.34744	1.52116	12.5684	5.48103e-26	4.76162e-25	47.8937
chr9:131610705	-2.29988	1.83957	-12.5684	5.48114e-26	4.7617e-25	47.8936
chr7:104668552	1.22744	1.81994	12.5684	5.48179e-26	4.76226e-25	47.8935
chr10:80590399	1.29756	1.44024	12.5684	5.48227e-26	4.76267e-25	47.8934
chr19:3179829	-2.82134	1.11933	-12.5684	5.48253e-26	4.7629e-25	47.8934
chr3:65953450	2.44268	-1.48866	12.5683	5.48302e-26	4.76331e-25	47.8933
chr20:51802419	1.49244	-2.91244	12.5683	5.48361e-26	4.76382e-25	47.8932
chr17:41524042	2.85122	-2.19683	12.5683	5.48392e-26	4.76408e-25	47.8931
chr4:16994090	1.31524	1.77311	12.5683	5.48404e-26	4.76418e-25	47.8931
chr6:160240907	-1.37537	1.40415	-12.5683	5.48416e-26	4.76428e-25	47.8931
chr20:4814747	-2.5528	1.46701	-12.5683	5.48434e-26	4.76443e-25	47.8931
chr16:26576632	1.22671	0.975915	12.5683	5.48506e-26	4.76505e-25	47.8929
chr11:77147720	2.07841	-2.46055	12.5683	5.48527e-26	4.76523e-25	47.8929
chr9:134730902	1.81805	2.12817	12.5683	5.48556e-26	4.76547e-25	47.8928
chr18:28359374	-1.55159	2.50299	-12.5683	5.4863e-26	4.76611e-25	47.8927
chr10:119042401	-2.3878	1.95537	-12.5682	5.48657e-26	4.76634e-25	47.8927
chr5:171668055	2.02976	-2.8628	12.5682	5.48672e-26	4.76646e-25	47.8926
chr5:33501965	1.4078	2.76829	12.5682	5.48835e-26	4.76787e-25	47.8923
chr7:5233269	-1.76598	1.16896	-12.5682	5.48839e-26	4.7679e-25	47.8923
chr15:48520945	-1.97061	1.62628	-12.5682	5.48854e-26	4.76802e-25	47.8923
chr20:1946425	1.42183	1.30128	12.5681	5.49036e-26	4.7696e-25	47.892
chr9:94640570	1.21598	3.0653	12.5681	5.49042e-26	4.76965e-25	47.892
chr7:975865	1.17	-0.0697561	12.5681	5.49086e-26	4.77003e-25	47.8919
chr4:37890165	1.985	-2.60896	12.5681	5.49101e-26	4.77014e-25	47.8918
chr2:213152901	1.78122	-2.46073	12.5681	5.49116e-26	4.77027e-25	47.8918
chr12:49580795	1.40707	-3.13707	12.5681	5.49117e-26	4.77028e-25	47.8918
chr7:6842562	1.98476	-2.40518	12.5681	5.49143e-26	4.77049e-25	47.8918
chr6:3226191	1.13768	2.29774	12.5681	5.49159e-26	4.77063e-25	47.8917
chr15:27412666	-1.99232	-1.36945	-12.5681	5.49179e-26	4.7708e-25	47.8917
chr4:3950056	1.7561	-0.960732	12.5681	5.49189e-26	4.77087e-25	47.8917
chr17:63681783	1.57366	1.54634	12.5681	5.49209e-26	4.77104e-25	47.8916
chr2:28614426	2.69402	-1.73604	12.5681	5.49223e-26	4.77116e-25	47.8916
chr8:134925874	1.08683	-0.692439	12.5681	5.4923e-26	4.77122e-25	47.8916
chr12:52232081	2.49841	-2.5764	12.5681	5.49233e-26	4.77123e-25	47.8916
chr3:186574794	-2.11817	0.909085	-12.5681	5.49259e-26	4.77145e-25	47.8916
chr17:81119911	1.78098	-3.21268	12.5681	5.49271e-26	4.77155e-25	47.8915
chr11:1878380	1.67683	0.543415	12.5681	5.49298e-26	4.77178e-25	47.8915
chr5:126778880	1.25439	-3.68988	12.5681	5.49316e-26	4.77193e-25	47.8915
chr3:49278279	1.23854	0.517927	12.5681	5.49325e-26	4.772e-25	47.8914
chr11:4095590	1.46902	-2.8011	12.568	5.49449e-26	4.77307e-25	47.8912
chr17:38578457	2.09927	-3.29805	12.568	5.49551e-26	4.77396e-25	47.891
chr20:62836431	1.84476	-2.83201	12.568	5.49638e-26	4.7747e-25	47.8909
chr19:55257169	-1.73293	1.92561	-12.568	5.49671e-26	4.77498e-25	47.8908
chr16:3589244	-2.57037	1.81787	-12.568	5.49672e-26	4.77498e-25	47.8908
chr5:179974422	-1.43183	2.34652	-12.568	5.4971e-26	4.77531e-25	47.8907
chr1:6961551	1.24366	1.20268	12.5679	5.49735e-26	4.77553e-25	47.8907
chr12:132636229	-2.17902	2.75939	-12.5679	5.4976e-26	4.77573e-25	47.8906
chr2:58449516	1.1639	0.909756	12.5679	5.49805e-26	4.77612e-25	47.8906
chr19:13015396	1.53329	-0.727622	12.5679	5.49819e-26	4.77623e-25	47.8905
chr8:2562344	1.37354	-1.17994	12.5679	5.49822e-26	4.77625e-25	47.8905
chr14:101590895	1.28232	2.58323	12.5679	5.49867e-26	4.77664e-25	47.8905
chr16:31819799	1.79683	-2.16951	12.5679	5.49895e-26	4.77687e-25	47.8904
chr19:1856589	-2.09207	0.342256	-12.5679	5.49979e-26	4.7776e-25	47.8903
chr3:193693828	-2.41366	1.63976	-12.5679	5.49996e-26	4.77774e-25	47.8902
chr16:2687317	-2.64463	1.41134	-12.5679	5.5004e-26	4.77811e-25	47.8901
chr20:32527271	1.86488	-2.25159	12.5679	5.50059e-26	4.77828e-25	47.8901
chr4:182806963	1.85793	-2.5525	12.5679	5.50069e-26	4.77836e-25	47.8901
chr1:165354992	1.53646	-3.1997	12.5678	5.50082e-26	4.77847e-25	47.8901
chr20:34979790	1.28122	0.255122	12.5678	5.50176e-26	4.77927e-25	47.8899
chr12:52133268	-1.85939	1.3025	-12.5678	5.50193e-26	4.77942e-25	47.8899
chr9:120894592	2.46451	-2.13445	12.5678	5.50243e-26	4.77984e-25	47.8898
chr11:2534181	1.57427	-1.11884	12.5678	5.50258e-26	4.77997e-25	47.8897
chr9:86046363	-2.68122	1.30585	-12.5678	5.50302e-26	4.78034e-25	47.8897
chr10:3934245	1.2389	2.3375	12.5678	5.50357e-26	4.78082e-25	47.8896
chr18:76784407	-2.92695	2.31226	-12.5678	5.50389e-26	4.78109e-25	47.8895
chr1:159926125	1.79659	-2.1339	12.5678	5.504e-26	4.78118e-25	47.8895
chr6:33195983	1.25793	2.49262	12.5678	5.50419e-26	4.78134e-25	47.8895
chr6:134464563	-1.83134	2.09201	-12.5677	5.50459e-26	4.78168e-25	47.8894
chr16:67967853	1.39098	-3.21232	12.5677	5.5048e-26	4.78186e-25	47.8893
chr3:44065340	2.0078	-0.348659	12.5677	5.5049e-26	4.78194e-25	47.8893
chr3:188396565	-2.41159	0.930793	-12.5677	5.50505e-26	4.78206e-25	47.8893
chr2:232831755	-1.19659	2.2922	-12.5677	5.50526e-26	4.78224e-25	47.8893
chr7:157898032	-1.71317	2.095	-12.5677	5.50533e-26	4.78229e-25	47.8892
chr12:7971215	1.35585	-3.57951	12.5677	5.50537e-26	4.78232e-25	47.8892
chr4:120822210	-1.65329	2.65994	-12.5677	5.50564e-26	4.78255e-25	47.8892
chr15:100906096	-2.06939	1.23726	-12.5677	5.50642e-26	4.78323e-25	47.889
chr1:244461691	1.57866	-2.52933	12.5677	5.50643e-26	4.78323e-25	47.889
chr13:111320649	1.58549	1.66555	12.5677	5.50682e-26	4.78356e-25	47.889
chr1:45623352	2.39037	-1.03396	12.5677	5.50693e-26	4.78364e-25	47.889
chr3:127817715	1.38902	-2.47561	12.5677	5.50786e-26	4.78445e-25	47.8888
chr17:57455781	-2.77585	1.67561	-12.5676	5.50799e-26	4.78456e-25	47.8888
chr16:54933509	2.00463	-3.14085	12.5676	5.50836e-26	4.78487e-25	47.8887
chr5:149695868	1.38073	1.99012	12.5676	5.50921e-26	4.7856e-25	47.8885
chr21:42154459	1.27415	2.43963	12.5676	5.50986e-26	4.78617e-25	47.8884
chr10:45380399	-2.50305	1.16043	-12.5676	5.50999e-26	4.78627e-25	47.8884
chr2:28390118	1.4372	-3.3736	12.5676	5.51037e-26	4.7866e-25	47.8883
chr6:146858231	1.42902	2.66646	12.5676	5.51049e-26	4.78669e-25	47.8883
chr12:1243759	-1.57671	2.51189	-12.5676	5.511e-26	4.78713e-25	47.8882
chr20:61628659	-2.42634	0.737195	-12.5676	5.51137e-26	4.78744e-25	47.8882
chr17:10631863	1.3589	2.13238	12.5675	5.51181e-26	4.78782e-25	47.8881
chr1:26499062	-1.68756	2.82207	-12.5675	5.5119e-26	4.78789e-25	47.8881
chr8:22210675	1.27537	-3.39427	12.5675	5.51195e-26	4.78793e-25	47.888
chr12:96750256	1.35976	1.07146	12.5675	5.51293e-26	4.78878e-25	47.8879
chr14:63205000	-2.1222	1.51171	-12.5675	5.51309e-26	4.78891e-25	47.8878
chr1:226660595	2.83061	-1.11372	12.5675	5.51318e-26	4.78898e-25	47.8878
chr7:106180020	2.65976	-1.73244	12.5675	5.51339e-26	4.78916e-25	47.8878
chr17:36534145	1.73988	-3.25201	12.5675	5.51355e-26	4.78929e-25	47.8878
chr9:71985109	1.38963	2.11604	12.5675	5.51383e-26	4.78952e-25	47.8877
chr8:124365051	1.69268	0.0280488	12.5675	5.51441e-26	4.79002e-25	47.8876
chr5:151145068	1.78427	0.618232	12.5675	5.51448e-26	4.79008e-25	47.8876
chr20:18187602	-2.30341	1.66317	-12.5675	5.5145e-26	4.79009e-25	47.8876
chr6:101399860	2.01841	-2.50689	12.5675	5.51465e-26	4.79022e-25	47.8876
chr16:88513331	1.26744	-0.728476	12.5675	5.51507e-26	4.79058e-25	47.8875
chr3:88148472	1.40671	0.826037	12.5674	5.51516e-26	4.79065e-25	47.8875
chr10:101137134	1.69902	-1.56159	12.5674	5.51523e-26	4.7907e-25	47.8875
chr20:44160240	-1.29085	-0.760427	-12.5674	5.51559e-26	4.79101e-25	47.8874
chr14:55609792	2.32598	-1.17189	12.5674	5.51569e-26	4.79109e-25	47.8874
chr17:45241096	2.84512	-2.02488	12.5674	5.51657e-26	4.79185e-25	47.8872
chr6:43509329	0.931463	0.761951	12.5674	5.51731e-26	4.79249e-25	47.8871
chr8:102395088	-2.21683	1.48671	-12.5674	5.51755e-26	4.79269e-25	47.887
chr5:14997161	-1.30793	2.41713	-12.5674	5.51815e-26	4.79321e-25	47.8869
chrX:136532133	2.29073	-1.40659	12.5673	5.51879e-26	4.79375e-25	47.8868
chr5:88690122	1.58098	-2.28488	12.5673	5.51888e-26	4.79382e-25	47.8868
chr1:23745177	1.86756	-1.43878	12.5673	5.5191e-26	4.79401e-25	47.8868
chr11:128689344	2.7322	-1.72793	12.5673	5.51936e-26	4.79423e-25	47.8867
chr3:50413129	1.8739	0.315244	12.5673	5.51941e-26	4.79426e-25	47.8867
chr16:84195965	-2.05598	1.0464	-12.5673	5.51947e-26	4.79431e-25	47.8867
chr4:792893	1.05707	0.377195	12.5673	5.51952e-26	4.79435e-25	47.8867
chr3:179956806	-2.645	1.44726	-12.5673	5.51965e-26	4.79446e-25	47.8867
chr19:2291468	1.95817	-3.2047	12.5673	5.52075e-26	4.7954e-25	47.8865
chr3:85081739	2.30329	-1.48628	12.5673	5.52099e-26	4.79561e-25	47.8864
chr16:86911701	-2.18988	1.39348	-12.5673	5.5211e-26	4.7957e-25	47.8864
chr15:78025354	-2.28707	1.44049	-12.5673	5.52117e-26	4.79575e-25	47.8864
chr13:94974723	-1.98732	1.19671	-12.5673	5.52137e-26	4.79592e-25	47.8863
chr10:34078218	-2.15268	0.784512	-12.5673	5.52162e-26	4.79613e-25	47.8863
chr1:972983	-1.48024	-0.226341	-12.5673	5.52205e-26	4.7965e-25	47.8862
chr3:195133712	-2.11854	0.816098	-12.5673	5.52215e-26	4.79658e-25	47.8862
chr9:128539844	-1.62159	2.3214	-12.5672	5.52282e-26	4.79716e-25	47.8861
chr22:28725418	1.2178	1.235	12.5672	5.52379e-26	4.79799e-25	47.8859
chr8:141439512	-1.91366	-0.398049	-12.5672	5.5242e-26	4.79835e-25	47.8858
chr17:21125842	-2.10695	2.27738	-12.5672	5.52444e-26	4.79854e-25	47.8858
chr1:181733233	1.13683	0.37622	12.5672	5.52522e-26	4.79921e-25	47.8856
chr2:197198955	-3.00085	1.63701	-12.5672	5.52545e-26	4.79941e-25	47.8856
chr8:125727905	1.41512	2.44037	12.5672	5.52552e-26	4.79946e-25	47.8856
chr8:143853528	-2.09329	1.33848	-12.5672	5.52576e-26	4.79967e-25	47.8855
chr16:50246664	2.63024	-1.73354	12.5672	5.52587e-26	4.79976e-25	47.8855
chr11:63762845	2.95451	-1.88494	12.5671	5.526e-26	4.79986e-25	47.8855
chr1:220884610	2.96354	-1.93506	12.5671	5.52658e-26	4.80036e-25	47.8854
chr16:21194770	1.425	1.49762	12.5671	5.5266e-26	4.80037e-25	47.8854
chr1:3532244	1.10427	-0.778598	12.5671	5.52663e-26	4.80039e-25	47.8854
chrX:40007571	1.87659	-1.25573	12.5671	5.52663e-26	4.80039e-25	47.8854
chr1:150259331	-2.12622	1.14616	-12.5671	5.5267e-26	4.80044e-25	47.8854
chr6:157822676	1.43878	-2.71927	12.5671	5.52696e-26	4.80066e-25	47.8853
chr11:73645271	1.78671	-2.09909	12.5671	5.52712e-26	4.8008e-25	47.8853
chr2:161341334	1.58061	0.425061	12.5671	5.52716e-26	4.80083e-25	47.8853
chr8:677819	1.44183	2.71896	12.5671	5.52721e-26	4.80086e-25	47.8853
chr7:157827877	-1.39976	1.44037	-12.5671	5.52724e-26	4.80088e-25	47.8853
chr7:2225650	2.22646	0.360183	12.5671	5.52735e-26	4.80098e-25	47.8853
chr1:44617071	2.67073	-1.57317	12.5671	5.52777e-26	4.80133e-25	47.8852
chr2:189581661	1.61439	-2.65476	12.5671	5.52825e-26	4.80174e-25	47.8851
chr17:45430758	2.65268	-2.07415	12.5671	5.52953e-26	4.80285e-25	47.8849
chr4:32161531	1.33402	-2.76091	12.567	5.53009e-26	4.80333e-25	47.8848
chr8:141157303	1.94866	-2.40128	12.567	5.53022e-26	4.80344e-25	47.8847
chr19:1525534	-1.15244	0.803293	-12.567	5.53277e-26	4.80564e-25	47.8843
chr16:81831354	-1.40098	0.921585	-12.567	5.53288e-26	4.80573e-25	47.8843
chr8:142465514	1.4022	1.40537	12.5669	5.53326e-26	4.80606e-25	47.8842
chr17:8833006	1.90451	-0.640793	12.5669	5.53359e-26	4.80634e-25	47.8841
chr1:211353363	-2.57268	1.94171	-12.5669	5.53361e-26	4.80635e-25	47.8841
chr5:6775774	-2.51695	1.54909	-12.5669	5.53365e-26	4.80638e-25	47.8841
chr10:84543240	1.39476	-3.10677	12.5669	5.53393e-26	4.80661e-25	47.8841
chr19:1071576	3.01805	-1.84963	12.5669	5.53403e-26	4.80669e-25	47.8841
chr5:179167130	-1.34195	-3.32866	-12.5669	5.53443e-26	4.80704e-25	47.884
chr12:124463605	-1.53951	2.54463	-12.5669	5.53465e-26	4.80722e-25	47.8839
chr6:170152694	1.69756	-1.96012	12.5669	5.53505e-26	4.80756e-25	47.8839
chr9:133579108	-1.68	-0.953659	-12.5669	5.53548e-26	4.80793e-25	47.8838
chr8:142120165	-1.50707	1.80232	-12.5669	5.53572e-26	4.80814e-25	47.8838
chr16:4136702	2.6311	-1.75409	12.5669	5.53665e-26	4.80894e-25	47.8836
chr10:5496775	1.97073	0.910488	12.5669	5.53667e-26	4.80895e-25	47.8836
chr3:99499529	1.40561	-1.86549	12.5668	5.53712e-26	4.80933e-25	47.8835
chr19:31185318	1.30793	2.15567	12.5668	5.53722e-26	4.80941e-25	47.8835
chr17:27895583	2.40634	-1.24244	12.5668	5.53732e-26	4.8095e-25	47.8835
chr9:98087988	1.59646	-3.64323	12.5668	5.53754e-26	4.80968e-25	47.8834
chr17:14321480	1.82878	-1.5428	12.5668	5.53856e-26	4.81056e-25	47.8832
chr6:110646916	1.55707	2.37146	12.5668	5.53938e-26	4.81126e-25	47.8831
chr12:121445399	1.24805	2.76524	12.5668	5.53938e-26	4.81126e-25	47.8831
chr8:11558031	-2.58976	1.3172	-12.5668	5.53988e-26	4.81169e-25	47.883
chr2:98869679	2.89744	-1.98811	12.5668	5.53994e-26	4.81173e-25	47.883
chr17:17722470	1.9578	-3.03634	12.5668	5.54026e-26	4.81201e-25	47.8829
chr3:196142785	2.63671	-1.64713	12.5667	5.54056e-26	4.81226e-25	47.8829
chr17:74235346	-1.29134	0.469329	-12.5667	5.54077e-26	4.81244e-25	47.8828
chr4:168587552	2.46695	-1.86616	12.5667	5.54085e-26	4.8125e-25	47.8828
chr1:2378825	1.3711	2.2475	12.5667	5.5411e-26	4.81271e-25	47.8828
chr13:22736065	1.5878	1.96256	12.5667	5.54111e-26	4.81271e-25	47.8828
chr19:12997402	-1.99646	1.06677	-12.5667	5.54115e-26	4.81274e-25	47.8828
chr13:102263984	1.33122	0.448902	12.5667	5.54184e-26	4.81333e-25	47.8826
chr17:68346659	-2.68354	1.3314	-12.5667	5.54192e-26	4.8134e-25	47.8826
chr11:47589674	2.34927	-0.824146	12.5667	5.54212e-26	4.81357e-25	47.8826
chr10:101127377	1.56207	-2.26506	12.5667	5.54226e-26	4.81368e-25	47.8826
chr2:263348	2.44988	-1.89604	12.5667	5.54238e-26	4.81378e-25	47.8826
chr7:73743575	2.33159	-1.87201	12.5667	5.54249e-26	4.81387e-25	47.8825
chr18:48806865	-1.3222	1.58232	-12.5667	5.54249e-26	4.81387e-25	47.8825
chr2:219362650	-1.73463	-0.666098	-12.5667	5.54264e-26	4.81399e-25	47.8825
chr1:23916323	-2.95415	1.71061	-12.5667	5.54272e-26	4.81405e-25	47.8825
chr3:12935616	1.33878	1.7428	12.5667	5.54298e-26	4.81428e-25	47.8824
chr4:7805792	2.05244	-1.2778	12.5667	5.54344e-26	4.81466e-25	47.8824
chr5:88689991	1.61341	-2.28463	12.5667	5.54367e-26	4.81486e-25	47.8823
chr19:48735535	2.725	-2.39896	12.5667	5.54387e-26	4.81503e-25	47.8823
chr5:168679680	1.37305	-2.76226	12.5666	5.54412e-26	4.81523e-25	47.8822
chr16:716985	1.51927	0.978415	12.5666	5.54441e-26	4.81548e-25	47.8822
chr1:6496958	1.33329	-2.39506	12.5666	5.54449e-26	4.81555e-25	47.8822
chr3:4973468	-2.1261	1.08829	-12.5666	5.5448e-26	4.81581e-25	47.8821
chr5:1154942	1.45878	0.402439	12.5666	5.54501e-26	4.81598e-25	47.8821
chr8:143544676	-2.44305	1.34799	-12.5666	5.54518e-26	4.81613e-25	47.882
chr9:114504300	1.61012	-0.751524	12.5666	5.54525e-26	4.81619e-25	47.882
chr1:25573673	2.58927	-1.89951	12.5666	5.54567e-26	4.81654e-25	47.882
chr20:31571016	-1.92122	1.67695	-12.5666	5.54573e-26	4.81659e-25	47.8819
chr1:18875365	1.47744	-1.88238	12.5666	5.54592e-26	4.81675e-25	47.8819
chr2:54625058	1.62488	0.92878	12.5666	5.5463e-26	4.81707e-25	47.8818
chr6:138424212	1.74866	2.0747	12.5666	5.54639e-26	4.81714e-25	47.8818
chr12:108391043	-1.76293	0.88122	-12.5666	5.54648e-26	4.81722e-25	47.8818
chr7:30503995	1.255	-2.75567	12.5666	5.54666e-26	4.81737e-25	47.8818
chr7:1098548	1.55659	3.14098	12.5666	5.54686e-26	4.81753e-25	47.8817
chr5:159955182	1.41756	2.78549	12.5666	5.54722e-26	4.81784e-25	47.8817
chr16:22314906	-2.3911	1.08287	-12.5665	5.54838e-26	4.81884e-25	47.8815
chr1:83954461	-1.79293	2.40085	-12.5665	5.54958e-26	4.81988e-25	47.8813
chr20:34980069	1.48902	-0.463171	12.5665	5.54991e-26	4.82016e-25	47.8812
chr16:71385055	1.54195	-0.270366	12.5665	5.54994e-26	4.82018e-25	47.8812
chr11:65542153	2.80256	-1.63506	12.5665	5.55074e-26	4.82086e-25	47.881
chr17:82245076	-1.8361	1.63537	-12.5665	5.5509e-26	4.821e-25	47.881
chr16:67653276	2.09268	-2.27488	12.5664	5.55146e-26	4.82148e-25	47.8809
chr7:2076956	-2.90451	2.11799	-12.5664	5.55187e-26	4.82183e-25	47.8808
chr2:113306059	-1.65512	0.715244	-12.5664	5.5519e-26	4.82185e-25	47.8808
chr11:60058769	-2.27902	1.0389	-12.5664	5.5519e-26	4.82185e-25	47.8808
chr1:224198477	-1.97085	1.22287	-12.5664	5.55245e-26	4.82232e-25	47.8807
chr17:81598708	1.52561	1.95366	12.5664	5.55255e-26	4.8224e-25	47.8807
chr2:176125785	1.19707	-1.03927	12.5664	5.55303e-26	4.8228e-25	47.8806
chr1:14442902	1.20183	-1.05933	12.5664	5.55312e-26	4.82288e-25	47.8806
chr10:133046684	1.33561	1.63061	12.5664	5.55348e-26	4.82319e-25	47.8806
chr17:38465105	2.52707	-0.90378	12.5663	5.55496e-26	4.82447e-25	47.8803
chr7:130876689	1.17622	1.78848	12.5663	5.55558e-26	4.825e-25	47.8802
chr16:2208606	-1.34	1.28341	-12.5663	5.55562e-26	4.82502e-25	47.8802
chr16:2091626	1.92	-2.74902	12.5663	5.55584e-26	4.82521e-25	47.8801
chr2:236580700	-1.39195	3.29305	-12.5663	5.55587e-26	4.82523e-25	47.8801
chr9:126480595	-1.8278	2.61098	-12.5663	5.55612e-26	4.82545e-25	47.8801
chr1:217137160	2.32768	-1.92055	12.5663	5.5564e-26	4.82568e-25	47.88
chr11:1607583	1.40524	-2.48799	12.5663	5.5566e-26	4.82585e-25	47.88
chr12:75960183	2.49878	-1.97073	12.5663	5.55682e-26	4.82603e-25	47.88
chr1:169108506	1.90793	-0.95128	12.5663	5.55687e-26	4.82607e-25	47.8799
chr12:3117278	-2.4439	1.78476	-12.5663	5.5571e-26	4.82627e-25	47.8799
chr10:100687715	-1.64183	-2.42921	-12.5663	5.55752e-26	4.82663e-25	47.8798
chr11:68535176	-1.34402	2.50872	-12.5663	5.55781e-26	4.82687e-25	47.8798
chr10:122469295	1.58634	-1.34171	12.5663	5.55794e-26	4.82697e-25	47.8798
chr7:156474455	-1.77841	1.62494	-12.5663	5.55803e-26	4.82705e-25	47.8797
chr7:157292850	2.78341	-1.89305	12.5663	5.55816e-26	4.82715e-25	47.8797
chr1:164712253	-1.60012	0.987988	-12.5663	5.55834e-26	4.82731e-25	47.8797
chr14:103138624	1.85402	-2.06848	12.5662	5.55933e-26	4.82816e-25	47.8795
chr11:65592435	2.21244	-3.0339	12.5662	5.55955e-26	4.82835e-25	47.8795
chr12:122146700	-1.67585	1.635	-12.5662	5.55996e-26	4.8287e-25	47.8794
chr15:100002422	-1.39915	1.49774	-12.5662	5.56e-26	4.82872e-25	47.8794
chr7:151060654	1.71732	-3.31476	12.5662	5.56024e-26	4.82892e-25	47.8793
chr10:75738681	1.39585	0.417439	12.5662	5.56058e-26	4.82922e-25	47.8793
chr15:63480897	-1.57829	1.91817	-12.5662	5.56068e-26	4.8293e-25	47.8793
chr7:95396869	1.38524	-2.11555	12.5662	5.56075e-26	4.82935e-25	47.8792
chr1:27374401	1.27195	0.813049	12.5662	5.56078e-26	4.82937e-25	47.8792
chr18:23651156	2.53988	-1.26799	12.5662	5.56137e-26	4.82988e-25	47.8791
chr20:34268865	2.04415	-1.03659	12.5662	5.56149e-26	4.82998e-25	47.8791
chr7:17181688	1.53817	1.3914	12.5662	5.56153e-26	4.83e-25	47.8791
chr7:112421997	-2.75878	1.87451	-12.5662	5.56172e-26	4.83016e-25	47.8791
chr13:99898399	1.31634	2.29329	12.5662	5.5618e-26	4.83023e-25	47.8791
chr7:108448981	-1.4578	1.92695	-12.5662	5.56188e-26	4.83029e-25	47.879
chr16:49875846	2.59366	-2.18707	12.5662	5.56192e-26	4.83032e-25	47.879
chr11:78187580	1.91183	-0.432256	12.5662	5.56205e-26	4.83043e-25	47.879
chr6:32312058	1.47415	2.63037	12.5661	5.56331e-26	4.83152e-25	47.8788
chr17:45241984	2.66232	-1.73323	12.5661	5.56333e-26	4.83152e-25	47.8788
chr19:54457719	-2.27305	1.95628	-12.5661	5.56344e-26	4.83161e-25	47.8788
chr7:48090209	1.90341	-2.86061	12.5661	5.56393e-26	4.83203e-25	47.8787
chr6:105993631	2.35878	-1.34512	12.5661	5.56457e-26	4.83258e-25	47.8786
chr3:113279201	-1.79622	1.74726	-12.5661	5.56536e-26	4.83327e-25	47.8784
chr6:125262891	1.85976	2.0672	12.566	5.56746e-26	4.83508e-25	47.878
chr16:53378113	2.53671	-1.34823	12.566	5.5679e-26	4.83546e-25	47.878
chr9:99058143	-2.77	1.38134	-12.566	5.56819e-26	4.8357e-25	47.8779
chr12:9343647	-2.10146	1.17159	-12.566	5.5683e-26	4.83579e-25	47.8779
chr2:237902758	-2.54768	1.3364	-12.566	5.56836e-26	4.83583e-25	47.8779
chr10:22253782	2.50598	-2.06262	12.566	5.56852e-26	4.83597e-25	47.8779
chr2:233197376	1.26902	2.51549	12.566	5.56869e-26	4.83612e-25	47.8778
chr5:168404312	1.3228	1.5003	12.566	5.56873e-26	4.83614e-25	47.8778
chr8:33572585	1.94207	-1.52896	12.5659	5.56954e-26	4.83684e-25	47.8777
chr4:3253367	-1.42537	2.5189	-12.5659	5.57008e-26	4.8373e-25	47.8776
chr7:5373474	-1.16085	3.07774	-12.5659	5.57146e-26	4.8385e-25	47.8773
chr19:18762314	-2.52	0.722073	-12.5659	5.57148e-26	4.8385e-25	47.8773
chr19:35115650	2.59756	-2.0728	12.5659	5.57149e-26	4.83851e-25	47.8773
chr11:1514747	-1.26146	3.43878	-12.5659	5.57168e-26	4.83867e-25	47.8773
chr3:186129481	1.6428	1.99421	12.5659	5.5719e-26	4.83885e-25	47.8772
chr2:69947022	-2.36476	1.22018	-12.5659	5.57248e-26	4.83935e-25	47.8771
chr22:37211450	-1.32927	2.43585	-12.5659	5.57267e-26	4.83951e-25	47.8771
chr15:81092337	-1.63305	-2.25811	-12.5659	5.57279e-26	4.83961e-25	47.8771
chr13:99259157	-2.53207	1.83226	-12.5658	5.57325e-26	4.84e-25	47.877
chr19:2046191	-1.23183	2.72713	-12.5658	5.57327e-26	4.84001e-25	47.877
chr11:1056822	-1.685	0.431768	-12.5658	5.57336e-26	4.84008e-25	47.877
chr16:8866956	2.02915	-2.17079	12.5658	5.57344e-26	4.84015e-25	47.877
chr1:110166073	1.3728	1.75043	12.5658	5.57359e-26	4.84027e-25	47.8769
chr7:50865356	-1.66585	2.69305	-12.5658	5.57412e-26	4.84073e-25	47.8769
chr1:109297150	-2.09037	1.11128	-12.5658	5.5752e-26	4.84166e-25	47.8767
chr6:108895779	-2.41024	1.58915	-12.5658	5.57588e-26	4.84224e-25	47.8765
chr3:37668996	2.51671	-1.74213	12.5658	5.57608e-26	4.84241e-25	47.8765
chr3:123682861	-1.21585	1.75988	-12.5658	5.57611e-26	4.84243e-25	47.8765
chr10:130545798	-1.61415	1.82598	-12.5658	5.57628e-26	4.84257e-25	47.8765
chr3:48151653	1.32841	-3.02652	12.5658	5.57638e-26	4.84265e-25	47.8764
chr10:132555530	-2.10073	0.259512	-12.5658	5.57652e-26	4.84277e-25	47.8764
chr1:55580730	3.85049	-1.44463	12.5657	5.57682e-26	4.84302e-25	47.8764
chr12:11770316	-2.50829	1.5778	-12.5657	5.57687e-26	4.84306e-25	47.8764
chr5:28403907	2.55512	-1.68061	12.5657	5.57744e-26	4.84355e-25	47.8763
chr2:60053389	-1.47122	2.19549	-12.5657	5.57747e-26	4.84357e-25	47.8763
chr4:121150886	1.32463	1.97646	12.5657	5.57786e-26	4.8439e-25	47.8762
chr5:10502862	1.43451	1.44372	12.5657	5.57858e-26	4.84452e-25	47.8761
chr10:132409042	2.60524	-1.95701	12.5657	5.57909e-26	4.84496e-25	47.876
chr7:7254982	-1.76354	1.84152	-12.5657	5.57926e-26	4.8451e-25	47.8759
chr13:111327914	-1.5339	2.44402	-12.5656	5.58078e-26	4.84641e-25	47.8757
chr22:49632334	2.94537	-1.98439	12.5656	5.58126e-26	4.84683e-25	47.8756
chr3:9125500	1.62963	-2.80457	12.5656	5.58127e-26	4.84683e-25	47.8756
chr22:30764127	1.65439	-0.202805	12.5656	5.58283e-26	4.84818e-25	47.8753
chr3:132723917	1.3239	2.28878	12.5656	5.58303e-26	4.84834e-25	47.8753
chr20:58515756	1.33878	-2.67159	12.5656	5.58392e-26	4.84911e-25	47.8751
chr1:26545803	-2.6089	1.48921	-12.5656	5.58397e-26	4.84915e-25	47.8751
chr11:32090584	1.35927	-0.793415	12.5655	5.58452e-26	4.84962e-25	47.875
chr16:71537709	1.29634	0.525	12.5655	5.58474e-26	4.8498e-25	47.875
chr22:38142766	1.33878	1.25695	12.5655	5.58476e-26	4.84981e-25	47.8749
chr9:129628340	-1.9289	1.05872	-12.5655	5.58508e-26	4.85008e-25	47.8749
chr22:46044394	-2.23671	0.884329	-12.5655	5.58529e-26	4.85026e-25	47.8749
chr18:6018313	1.19561	2.26841	12.5655	5.58532e-26	4.85028e-25	47.8748
chr1:92481162	2.99207	-2.12835	12.5655	5.58535e-26	4.8503e-25	47.8748
chr9:136996204	1.2511	-3.3675	12.5655	5.58589e-26	4.85077e-25	47.8747
chr7:7271268	2.31524	-1.59835	12.5655	5.58637e-26	4.85118e-25	47.8747
chr13:98406781	-1.51317	2.59341	-12.5655	5.58684e-26	4.85158e-25	47.8746
chr8:143975611	1.05451	0.667866	12.5655	5.58693e-26	4.85165e-25	47.8746
chr16:726320	1.5461	-2.84122	12.5655	5.58696e-26	4.85167e-25	47.8746
chr12:6951043	-2.16829	1.82549	-12.5655	5.58697e-26	4.85168e-25	47.8746
chr6:130106543	-2.55829	1.60293	-12.5655	5.58714e-26	4.85181e-25	47.8745
chr17:15572529	1.255	2.45884	12.5655	5.58755e-26	4.85216e-25	47.8745
chr17:78972100	1.29207	2.23689	12.5655	5.58759e-26	4.8522e-25	47.8744
chr15:89335948	1.44488	-1.87732	12.5654	5.58796e-26	4.85251e-25	47.8744
chr17:45405565	2.45829	-1.50341	12.5654	5.58859e-26	4.85305e-25	47.8743
chr3:46863809	1.35305	2.83945	12.5654	5.5888e-26	4.85322e-25	47.8742
chr9:109183034	1.30659	1.22927	12.5654	5.58886e-26	4.85327e-25	47.8742
chr3:54891387	2.69598	-1.68482	12.5654	5.58979e-26	4.85407e-25	47.8741
chr9:136531064	-1.48756	0.783049	-12.5654	5.5899e-26	4.85416e-25	47.874
chr11:68371633	1.24841	2.4875	12.5654	5.59003e-26	4.85427e-25	47.874
chr6:31776747	1.32732	-2.06341	12.5654	5.59126e-26	4.85533e-25	47.8738
chr5:158175662	1.99476	-0.379207	12.5653	5.59133e-26	4.85539e-25	47.8738
chr6:10398550	2.40561	-1.15695	12.5653	5.59152e-26	4.85554e-25	47.8737
chr14:77022764	2.57195	-1.55427	12.5653	5.59309e-26	4.85691e-25	47.8735
chr1:12044809	1.37195	1.25195	12.5653	5.59404e-26	4.85773e-25	47.8733
chr7:123595514	-1.36037	3.13055	-12.5653	5.59406e-26	4.85773e-25	47.8733
chr6:160666406	1.29768	1.61494	12.5653	5.59476e-26	4.85833e-25	47.8732
chr2:45210943	-1.95573	1.52128	-12.5653	5.59493e-26	4.85847e-25	47.8731
chr4:1645585	1.32463	1.76207	12.5652	5.59496e-26	4.8585e-25	47.8731
chr14:35369207	1.83976	2.39939	12.5652	5.5951e-26	4.85861e-25	47.8731
chr1:119614164	1.4428	2.08994	12.5652	5.5956e-26	4.85904e-25	47.873
chr1:29235942	1.21512	-0.275244	12.5652	5.59588e-26	4.85928e-25	47.873
chr11:65870628	-2.19793	1.10896	-12.5652	5.59636e-26	4.85969e-25	47.8729
chr2:125746501	1.44695	1.10201	12.5652	5.59654e-26	4.85984e-25	47.8728
chr6:45664019	1.79817	-2.33957	12.5652	5.59667e-26	4.85995e-25	47.8728
chr14:68790859	1.60488	-3.14171	12.5652	5.59672e-26	4.85998e-25	47.8728
chr2:152719623	1.53451	-2.12226	12.5652	5.59684e-26	4.86009e-25	47.8728
chr10:12825623	2.32585	-0.834512	12.5652	5.59741e-26	4.86057e-25	47.8727
chr5:9547057	2.09451	-1.83409	12.5652	5.59798e-26	4.86106e-25	47.8726
chr14:105529571	2.0072	-2.89384	12.5652	5.59814e-26	4.86119e-25	47.8726
chr14:100392404	-2.06195	0.336341	-12.5651	5.59877e-26	4.86173e-25	47.8724
chr2:113499220	1.35183	-3.3647	12.5651	5.59938e-26	4.86226e-25	47.8723
chr21:46424097	-1.45366	3.15256	-12.5651	5.60002e-26	4.8628e-25	47.8722
chr9:134641193	1.52927	-3.32073	12.5651	5.60067e-26	4.86336e-25	47.8721
chr11:47499776	-1.90073	2.15671	-12.5651	5.60094e-26	4.86359e-25	47.8721
chr7:32998407	1.79793	-3.16335	12.5651	5.60139e-26	4.86397e-25	47.872
chr5:150000162	1.69085	-2.75445	12.5651	5.60157e-26	4.86413e-25	47.8719
chr4:2077408	1.19317	3.06841	12.5651	5.60174e-26	4.86427e-25	47.8719
chr7:24727968	-2.31902	1.60085	-12.5651	5.60196e-26	4.86446e-25	47.8719
chr7:2363704	-1.31671	2.83555	-12.565	5.60248e-26	4.8649e-25	47.8718
chr16:86571804	2.96695	-0.145061	12.565	5.60308e-26	4.86542e-25	47.8717
chr1:201034660	1.09768	1.21957	12.565	5.6031e-26	4.86542e-25	47.8717
chr6:158009210	-2.34268	1.64024	-12.565	5.60345e-26	4.86573e-25	47.8716
chr7:73842030	2.40915	-1.50067	12.565	5.60363e-26	4.86587e-25	47.8716
chr1:27886272	-1.88829	2.55085	-12.565	5.604e-26	4.86619e-25	47.8715
chr12:52493269	2.70341	-1.89439	12.565	5.60455e-26	4.86666e-25	47.8714
chr4:982858	1.2778	1.53171	12.565	5.60511e-26	4.86714e-25	47.8713
chr12:69415761	1.27573	-1.06079	12.565	5.60539e-26	4.86738e-25	47.8713
chr7:139798362	-1.54427	0.385671	-12.565	5.60541e-26	4.86739e-25	47.8713
chr22:30266893	-2.40061	1.05933	-12.5649	5.60667e-26	4.86847e-25	47.871
chr11:47328052	-1.25768	1.87494	-12.5649	5.60718e-26	4.86891e-25	47.8709
chr10:50675017	1.87207	1.68957	12.5649	5.60719e-26	4.86891e-25	47.8709
chr11:34513476	2.57695	-1.68787	12.5649	5.60761e-26	4.86928e-25	47.8709
chr10:30554662	-2.26732	1.72695	-12.5649	5.60808e-26	4.86968e-25	47.8708
chr12:57230841	1.55634	1.875	12.5649	5.60822e-26	4.86979e-25	47.8708
chr17:39770055	2.35878	-1.85976	12.5649	5.60842e-26	4.86996e-25	47.8707
chr1:1764242	-2.55659	1.51561	-12.5649	5.60846e-26	4.86999e-25	47.8707
chr1:24932008	2.71232	-1.4625	12.5649	5.60858e-26	4.87009e-25	47.8707
chr3:128336556	1.31085	2.04335	12.5649	5.60874e-26	4.87022e-25	47.8707
chr9:124312449	1.63366	-1.27244	12.5649	5.60896e-26	4.8704e-25	47.8706
chr8:70271719	1.41866	-3.09335	12.5649	5.60904e-26	4.87047e-25	47.8706
chr9:121649843	1.77451	-2.26299	12.5649	5.60929e-26	4.87068e-25	47.8706
chr22:43571327	-1.73134	0.0640854	-12.5648	5.60975e-26	4.87107e-25	47.8705
chr22:24500734	-2.54524	0.999085	-12.5648	5.60979e-26	4.8711e-25	47.8705
chr5:37836164	2.18878	-1.01268	12.5648	5.60997e-26	4.87125e-25	47.8705
chr11:62325221	1.92561	-1.50537	12.5648	5.61081e-26	4.87197e-25	47.8703
chr13:80070575	2.54402	-2.32018	12.5648	5.6112e-26	4.87231e-25	47.8702
chr1:18628030	1.38293	-0.385	12.5648	5.61204e-26	4.87303e-25	47.8701
chr19:12647550	1.95841	-2.12933	12.5648	5.61205e-26	4.87304e-25	47.8701
chr7:40899403	1.80183	2.0547	12.5648	5.61234e-26	4.87328e-25	47.87
chr3:264787	-2.29976	0.875	-12.5648	5.61266e-26	4.87355e-25	47.87
chr14:101129285	-2.03195	-0.11561	-12.5648	5.61301e-26	4.87385e-25	47.8699
chr10:127485785	-2.17744	1.52274	-12.5647	5.61324e-26	4.87405e-25	47.8699
chr15:72289727	1.38085	1.91604	12.5647	5.6135e-26	4.87427e-25	47.8698
chrX:40091429	1.33902	0.424024	12.5647	5.61424e-26	4.8749e-25	47.8697
chr2:11134464	-1.92329	0.510183	-12.5647	5.61431e-26	4.87495e-25	47.8697
chr17:72116140	1.90561	-2.7072	12.5647	5.61465e-26	4.87525e-25	47.8696
chr7:6173143	-1.80085	2.54372	-12.5647	5.61484e-26	4.8754e-25	47.8696
chr16:3035444	-1.83427	0.914329	-12.5647	5.61526e-26	4.87576e-25	47.8695
chr17:47952936	-1.41512	3.01866	-12.5647	5.61585e-26	4.87626e-25	47.8694
chr17:72641122	-1.89988	1.35299	-12.5647	5.61607e-26	4.87645e-25	47.8694
chr16:68732100	1.33793	-3.11152	12.5647	5.61646e-26	4.87678e-25	47.8693
chr10:804453	1.28537	0.664146	12.5647	5.61659e-26	4.87689e-25	47.8693
chr3:186461328	1.56951	1.07085	12.5646	5.61735e-26	4.87754e-25	47.8691
chr12:26798284	-1.4589	-1.18457	-12.5646	5.61762e-26	4.87777e-25	47.8691
chr2:64064284	-2.28195	0.576341	-12.5646	5.61796e-26	4.87806e-25	47.869
chr7:135749012	2.62866	-1.4897	12.5646	5.61813e-26	4.87821e-25	47.869
chr3:125743337	1.385	2.02701	12.5646	5.61898e-26	4.87893e-25	47.8689
chr11:64637982	2.43915	-2.06372	12.5646	5.62008e-26	4.87989e-25	47.8687
chr15:42036305	1.70268	1.09744	12.5646	5.62016e-26	4.87995e-25	47.8686
chr4:184293479	-1.57902	2.19561	-12.5646	5.62031e-26	4.88006e-25	47.8686
chr6:144065377	1.56146	-1.17415	12.5646	5.62031e-26	4.88006e-25	47.8686
chr7:139985410	1.39451	2.72689	12.5645	5.62061e-26	4.88032e-25	47.8686
chr19:12665239	-2.78634	1.62768	-12.5645	5.6209e-26	4.88057e-25	47.8685
chr12:49094299	-1.54171	-2.92085	-12.5645	5.62158e-26	4.88115e-25	47.8684
chr2:235968817	-1.08598	3.16421	-12.5645	5.62228e-26	4.88175e-25	47.8683
chr10:91602929	3.11512	-1.27037	12.5645	5.6226e-26	4.88203e-25	47.8682
chr17:76276303	-1.26805	1.19122	-12.5645	5.6227e-26	4.88211e-25	47.8682
chr7:55537927	-2.01085	1.76189	-12.5645	5.62279e-26	4.88218e-25	47.8682
chr18:36189351	-2.18293	0.402073	-12.5645	5.6229e-26	4.88227e-25	47.8682
chr1:29303909	1.54756	1.59183	12.5645	5.623e-26	4.88234e-25	47.8681
chr22:44069114	-2.50817	1.02628	-12.5645	5.62303e-26	4.88236e-25	47.8681
chr6:31404159	1.90146	-3.03732	12.5645	5.62379e-26	4.88302e-25	47.868
chr17:48552217	-2.4322	0.878293	-12.5645	5.62415e-26	4.88332e-25	47.8679
chr17:79769326	1.23366	2.33988	12.5644	5.62454e-26	4.88366e-25	47.8679
chr15:43331184	1.68598	-1.40409	12.5644	5.62495e-26	4.88401e-25	47.8678
chr10:11455111	1.28341	1.89122	12.5644	5.62615e-26	4.88505e-25	47.8676
chr10:99330896	1.51573	0.209695	12.5644	5.62649e-26	4.88533e-25	47.8675
chr12:6540780	1.35037	-3.17287	12.5644	5.62657e-26	4.8854e-25	47.8675
chr4:173516109	-1.58561	-1.94378	-12.5644	5.62665e-26	4.88546e-25	47.8675
chr14:54086408	-1.53085	2.11555	-12.5644	5.62751e-26	4.8862e-25	47.8673
chr16:85972488	2.26646	2.78604	12.5644	5.62771e-26	4.88637e-25	47.8673
chr12:132243870	-1.3528	1.47165	-12.5644	5.62775e-26	4.8864e-25	47.8673
chr20:61719884	-1.66	-1.16793	-12.5644	5.62778e-26	4.88642e-25	47.8673
chr14:93747348	1.16622	0.448476	12.5644	5.62778e-26	4.88642e-25	47.8673
chr5:107566175	1.5089	2.71677	12.5643	5.62799e-26	4.88659e-25	47.8673
chr2:231118491	-2.08817	1.25799	-12.5643	5.62893e-26	4.8874e-25	47.8671
chr20:62485460	1.16195	-3.14073	12.5643	5.62897e-26	4.88742e-25	47.8671
chr17:69501771	-1.26061	-1.50884	-12.5643	5.62924e-26	4.88766e-25	47.867
chr8:38468915	1.10439	1.87183	12.5643	5.62956e-26	4.88793e-25	47.867
chr3:8500846	2.50951	-1.63183	12.5643	5.62978e-26	4.88811e-25	47.8669
chr13:83878833	1.42561	-2.73646	12.5643	5.62992e-26	4.88823e-25	47.8669
chr7:51730704	1.46134	-1.3353	12.5643	5.63003e-26	4.88831e-25	47.8669
chr2:120867312	1.75732	-2.1422	12.5643	5.63057e-26	4.88878e-25	47.8668
chr4:52751825	1.21049	-1.77378	12.5643	5.63068e-26	4.88887e-25	47.8668
chr1:8329653	2.35293	-0.0243902	12.5643	5.63093e-26	4.88908e-25	47.8667
chr8:89721732	-2.57915	1.50457	-12.5643	5.63131e-26	4.8894e-25	47.8667
chr15:78025337	-2.29232	1.86482	-12.5643	5.63159e-26	4.88964e-25	47.8666
chr19:7863471	2.00585	-3.04024	12.5642	5.63163e-26	4.88966e-25	47.8666
chr8:41766520	-1.30939	1.87433	-12.5642	5.63166e-26	4.88969e-25	47.8666
chr9:36896337	-2.03756	0.97622	-12.5642	5.63206e-26	4.89002e-25	47.8665
chr2:200670374	1.26963	-1.42396	12.5642	5.63206e-26	4.89002e-25	47.8665
chr9:128169486	-1.33378	2.46177	-12.5642	5.63242e-26	4.89033e-25	47.8665
chr10:122089447	2.16939	-1.74006	12.5642	5.6328e-26	4.89065e-25	47.8664
chr7:1742744	-1.48268	0.445244	-12.5642	5.6328e-26	4.89065e-25	47.8664
chr1:10901148	2.74695	-1.82079	12.5642	5.63295e-26	4.89077e-25	47.8664
chr9:95770272	2.21659	-1.02805	12.5642	5.63347e-26	4.89122e-25	47.8663
chr8:122719640	1.4122	1.815	12.5642	5.63348e-26	4.89122e-25	47.8663
chr11:47355680	2.55744	-1.94933	12.5642	5.63382e-26	4.89151e-25	47.8662
chr17:17686156	1.52427	-2.3675	12.5642	5.63424e-26	4.89187e-25	47.8661
chr15:65787951	-1.80085	-0.90189	-12.5642	5.63442e-26	4.89202e-25	47.8661
chr8:142133019	1.33695	0.579817	12.5642	5.63453e-26	4.89211e-25	47.8661
chr15:23566152	-1.79537	1.66939	-12.5642	5.63521e-26	4.89269e-25	47.866
chr12:114734806	-1.41549	0.37189	-12.5641	5.63546e-26	4.8929e-25	47.8659
chr9:134069367	-2.00805	-0.952317	-12.5641	5.63558e-26	4.893e-25	47.8659
chr2:205685121	1.24171	-3.53598	12.5641	5.63566e-26	4.89307e-25	47.8659
chr3:130182231	-1.89805	1.24988	-12.5641	5.63679e-26	4.89404e-25	47.8657
chr5:73728680	1.34134	0.540061	12.5641	5.63715e-26	4.89435e-25	47.8656
chr17:11653517	-1.42305	1.69189	-12.5641	5.63729e-26	4.89446e-25	47.8656
chr14:98974146	-1.6639	2.37744	-12.5641	5.638e-26	4.89507e-25	47.8655
chr16:85124302	2.69951	0.952073	12.5641	5.63802e-26	4.89509e-25	47.8655
chr10:80662409	1.38293	1.25232	12.564	5.63917e-26	4.89608e-25	47.8653
chr14:94365067	1.19098	1.25427	12.564	5.64011e-26	4.89688e-25	47.8651
chr10:96468814	1.7161	-0.406829	12.564	5.64026e-26	4.89701e-25	47.8651
chr19:911974	1.51061	-2.42396	12.564	5.64062e-26	4.89732e-25	47.865
chr19:12596904	1.72037	0.535549	12.564	5.64094e-26	4.89759e-25	47.865
chrX:132962072	1.29061	1.55872	12.564	5.642e-26	4.89851e-25	47.8648
chr4:2914799	-1.79268	2.56451	-12.564	5.64211e-26	4.89859e-25	47.8648
chr10:132132413	-1.81329	1.17543	-12.564	5.64223e-26	4.89869e-25	47.8647
chr11:86800079	1.14512	-3.85317	12.564	5.64224e-26	4.89869e-25	47.8647
chr21:46456081	-1.31817	2.86872	-12.5639	5.6439e-26	4.90012e-25	47.8644
chr20:62307561	-1.26915	3.34909	-12.5639	5.64589e-26	4.90185e-25	47.8641
chr11:67279213	1.16988	0.47872	12.5639	5.64604e-26	4.90197e-25	47.8641
chr4:155669024	2.53146	-1.2022	12.5638	5.64651e-26	4.90237e-25	47.864
chr20:44160003	-1.24293	0.318171	-12.5638	5.64706e-26	4.90285e-25	47.8639
chr2:212912968	2.81256	-1.95787	12.5638	5.64712e-26	4.90289e-25	47.8639
chr19:14554556	2.53744	-1.75616	12.5638	5.64781e-26	4.90349e-25	47.8637
chr1:27726767	-1.34817	-2.45957	-12.5638	5.64782e-26	4.90349e-25	47.8637
chr2:239134615	-1.50329	2.82677	-12.5638	5.64789e-26	4.90354e-25	47.8637
chr13:113060487	1.39402	2.38287	12.5638	5.64795e-26	4.90359e-25	47.8637
chr1:9596562	-1.4922	2.76293	-12.5638	5.648e-26	4.90362e-25	47.8637
chr12:103840313	1.29829	-1.66841	12.5638	5.64816e-26	4.90376e-25	47.8637
chr4:24800741	2.1139	-1.63988	12.5638	5.64827e-26	4.90385e-25	47.8637
chr13:48318107	1.33488	0.533902	12.5638	5.64846e-26	4.904e-25	47.8636
chr6:138035325	2.7461	-1.8289	12.5638	5.64877e-26	4.90427e-25	47.8636
chr21:21239025	-1.58146	-0.079878	-12.5638	5.64988e-26	4.90523e-25	47.8634
chr17:81134424	1.26927	1.86732	12.5637	5.65047e-26	4.90573e-25	47.8633
chr19:45217690	1.69146	-2.9072	12.5637	5.65052e-26	4.90577e-25	47.8633
chr14:92748815	1.44707	-3.31854	12.5637	5.65118e-26	4.90634e-25	47.8631
chr7:102141147	-2.78171	1.75561	-12.5637	5.6514e-26	4.90652e-25	47.8631
chr17:2043580	1.26988	1.42713	12.5637	5.65166e-26	4.90674e-25	47.8631
chr9:128892496	1.78878	-2.555	12.5637	5.652e-26	4.90703e-25	47.863
chr2:201452515	1.62085	-2.22006	12.5637	5.65206e-26	4.90708e-25	47.863
chr14:100788626	-1.80268	0.76439	-12.5637	5.65214e-26	4.90714e-25	47.863
chr9:91425056	1.02073	-3.80366	12.5637	5.65299e-26	4.90787e-25	47.8628
chr6:14804591	1.38024	0.865122	12.5637	5.65304e-26	4.90791e-25	47.8628
chr4:56410429	1.26902	-3.38305	12.5636	5.65384e-26	4.9086e-25	47.8627
chr17:81037658	2.86683	-2.04671	12.5636	5.65406e-26	4.90878e-25	47.8626
chr19:1081689	1.6472	1.15701	12.5636	5.65413e-26	4.90884e-25	47.8626
chr6:126376908	1.31878	2.44049	12.5636	5.65478e-26	4.9094e-25	47.8625
chrX:10016304	1.81134	-1.13994	12.5636	5.65529e-26	4.90983e-25	47.8624
chr3:87794573	-1.68061	1.52555	-12.5636	5.65555e-26	4.91005e-25	47.8624
chr22:49846324	1.27037	1.67665	12.5636	5.65627e-26	4.91067e-25	47.8623
chr1:3707194	-2.24598	0.740305	-12.5636	5.65634e-26	4.91073e-25	47.8622
chr9:33443366	2.82427	-1.68421	12.5636	5.65638e-26	4.91075e-25	47.8622
chr2:106141152	-2.45683	1.69012	-12.5636	5.65672e-26	4.91104e-25	47.8622
chr11:1830559	1.6622	-2.60549	12.5636	5.65687e-26	4.91116e-25	47.8621
chr7:157398068	1.32427	-2.96591	12.5636	5.65687e-26	4.91116e-25	47.8621
chr1:46941370	1.31122	2.02183	12.5636	5.65707e-26	4.91133e-25	47.8621
chr8:58146451	-1.00951	3.21341	-12.5635	5.65778e-26	4.91194e-25	47.862
chr1:110675593	1.74354	-2.32006	12.5635	5.65803e-26	4.91215e-25	47.8619
chr20:25017551	2.33341	-1.8489	12.5635	5.65849e-26	4.91254e-25	47.8619
chr9:125749784	-2.01646	1.55482	-12.5635	5.65912e-26	4.91308e-25	47.8617
chr2:232891377	-1.87841	-0.103841	-12.5635	5.6606e-26	4.91436e-25	47.8615
chr3:169131988	2.3328	-1.73079	12.5635	5.66105e-26	4.91475e-25	47.8614
chr6:30136849	-1.91317	0.396463	-12.5634	5.66144e-26	4.91508e-25	47.8613
chr3:195147895	-2.52439	1.31671	-12.5634	5.66175e-26	4.91534e-25	47.8613
chr5:31701741	-1.4039	0.543415	-12.5634	5.66212e-26	4.91565e-25	47.8612
chr19:23002881	1.36598	-2.50482	12.5634	5.66224e-26	4.91575e-25	47.8612
chr2:64145380	2.405	-1.29896	12.5634	5.66314e-26	4.91653e-25	47.861
chr1:18080134	-2.09024	0.35622	-12.5634	5.66318e-26	4.91656e-25	47.861
chr14:54086431	-1.43841	2.90848	-12.5634	5.66345e-26	4.91679e-25	47.861
chr3:171055505	1.61146	0.131707	12.5634	5.66355e-26	4.91687e-25	47.861
chr11:721159	-1.38951	-0.223293	-12.5634	5.66426e-26	4.91748e-25	47.8608
chr14:104316110	1.40524	1.26274	12.5634	5.66478e-26	4.91793e-25	47.8608
chr15:90883312	1.62366	-2.17159	12.5633	5.6648e-26	4.91794e-25	47.8607
chr22:49935063	2.2511	-2.28311	12.5633	5.66557e-26	4.9186e-25	47.8606
chr14:23154709	2.24683	-1.38915	12.5633	5.6666e-26	4.91949e-25	47.8604
chr17:81665295	-1.43841	3.02262	-12.5633	5.66749e-26	4.92025e-25	47.8603
chr19:18169791	-2.5261	1.69988	-12.5633	5.66802e-26	4.9207e-25	47.8602
chr4:86359794	1.73963	-1.90506	12.5633	5.66811e-26	4.92078e-25	47.8602
chr9:133428150	1.72756	-2.5228	12.5633	5.66822e-26	4.92087e-25	47.8601
chr12:90954231	1.44768	2.09043	12.5633	5.66838e-26	4.921e-25	47.8601
chr16:2071680	-1.33915	3.34701	-12.5632	5.6687e-26	4.92128e-25	47.8601
chr15:89912428	1.30037	-3.68884	12.5632	5.66881e-26	4.92137e-25	47.86
chr11:77179654	1.30744	2.19762	12.5632	5.66909e-26	4.9216e-25	47.86
chr15:99323933	2.13244	-0.116707	12.5632	5.66912e-26	4.92162e-25	47.86
chrX:40011952	1.19378	-0.45811	12.5632	5.66916e-26	4.92164e-25	47.86
chr3:15148994	1.58671	0.357988	12.5632	5.66919e-26	4.92167e-25	47.86
chr6:33117383	1.7878	-2.33732	12.5632	5.66938e-26	4.92183e-25	47.8599
chr2:120934246	1.52451	1.6425	12.5632	5.66946e-26	4.92189e-25	47.8599
chr5:132481726	-1.39659	1.87988	-12.5632	5.66956e-26	4.92197e-25	47.8599
chr7:2802894	2.6478	-1.63341	12.5632	5.66961e-26	4.92201e-25	47.8599
chr7:2512079	-1.62537	2.00634	-12.5632	5.67165e-26	4.92377e-25	47.8595
chr16:85903381	-2.13939	1.7686	-12.5632	5.67188e-26	4.92396e-25	47.8595
chr11:124601480	1.33244	0.786829	12.5632	5.67218e-26	4.92422e-25	47.8594
chr2:98937302	2.05488	-1.47146	12.5631	5.67341e-26	4.92528e-25	47.8592
chr7:151082692	1.45866	-2.16384	12.5631	5.67402e-26	4.92581e-25	47.8591
chr19:17942378	1.79122	0.855854	12.5631	5.6743e-26	4.92604e-25	47.8591
chr17:81122103	2.57646	-1.73274	12.5631	5.67453e-26	4.92624e-25	47.859
chr21:42497052	2.63537	-2.08122	12.5631	5.67505e-26	4.92668e-25	47.8589
chr16:89599635	1.60293	-2.80341	12.5631	5.67557e-26	4.92713e-25	47.8589
chr12:6959324	-2.53585	1.38732	-12.563	5.67677e-26	4.92816e-25	47.8586
chr10:30542652	2.0578	-1.80244	12.563	5.67727e-26	4.92859e-25	47.8586
chr14:74610986	1.90451	-2.20628	12.563	5.67737e-26	4.92867e-25	47.8585
chr16:253222	-2.20598	1.90652	-12.563	5.67761e-26	4.92888e-25	47.8585
chr16:2206677	-2.41195	1.96317	-12.563	5.67824e-26	4.92941e-25	47.8584
chr16:546926	-2.74793	1.54738	-12.563	5.67893e-26	4.93001e-25	47.8583
chr2:105323369	-2.16683	1.64341	-12.563	5.67895e-26	4.93002e-25	47.8583
chr13:112375697	1.43451	1.83945	12.5629	5.67983e-26	4.93078e-25	47.8581
chr10:93335090	2.63232	-1.66848	12.5629	5.67998e-26	4.9309e-25	47.8581
chr2:212520835	1.2528	-0.145061	12.5629	5.68037e-26	4.93124e-25	47.858
chr7:110909099	-1.63427	2.63238	-12.5629	5.6813e-26	4.93204e-25	47.8578
chr12:45430722	-1.24768	1.95713	-12.5629	5.68245e-26	4.93303e-25	47.8576
chr5:181224623	-1.53537	0.845366	-12.5628	5.68369e-26	4.9341e-25	47.8574
chr11:66282321	-1.24732	-1.16866	-12.5628	5.68378e-26	4.93417e-25	47.8574
chr12:52080210	1.75305	0.820915	12.5628	5.685e-26	4.93522e-25	47.8572
chr1:185139447	-1.34488	2.95049	-12.5628	5.68571e-26	4.93583e-25	47.8571
chr20:38875589	-2.18976	0.330122	-12.5628	5.68606e-26	4.93613e-25	47.857
chr1:8963061	1.27293	-2.725	12.5627	5.68731e-26	4.9372e-25	47.8568
chr10:4151644	1.47146	0.929878	12.5627	5.68733e-26	4.93722e-25	47.8568
chr13:45847792	-1.39451	-2.60189	-12.5627	5.68752e-26	4.93738e-25	47.8568
chr19:1014482	-1.36195	3.00744	-12.5627	5.68772e-26	4.93755e-25	47.8567
chr22:49548018	2.95463	-1.79	12.5627	5.68776e-26	4.93757e-25	47.8567
chr2:134254365	-1.21	3.20488	-12.5627	5.68825e-26	4.93799e-25	47.8566
chrX:9948669	-1.49927	1.79341	-12.5627	5.68893e-26	4.93858e-25	47.8565
chr19:48111454	1.6661	-0.260854	12.5627	5.68899e-26	4.93862e-25	47.8565
chr4:183906936	1.99488	-3.11939	12.5627	5.68905e-26	4.93867e-25	47.8565
chr19:17831253	2.84488	-1.66756	12.5627	5.68994e-26	4.93943e-25	47.8563
chr12:49234037	-2.78341	1.86488	-12.5627	5.69064e-26	4.94003e-25	47.8562
chr16:70995091	-1.79646	1.46652	-12.5626	5.69082e-26	4.94018e-25	47.8562
chr2:129981897	1.79098	-0.651707	12.5626	5.69093e-26	4.94028e-25	47.8562
chr1:37844335	-2.5322	2.06024	-12.5626	5.69096e-26	4.9403e-25	47.8561
chrX:129926160	1.43293	0.964756	12.5626	5.69115e-26	4.94046e-25	47.8561
chr20:47857708	2.12988	-1.17909	12.5626	5.69182e-26	4.94103e-25	47.856
chr1:6599385	-1.79671	1.96872	-12.5626	5.69185e-26	4.94105e-25	47.856
chr7:155645896	1.44634	-3.24341	12.5626	5.6925e-26	4.94161e-25	47.8559
chr7:604667	-2.74768	1.54445	-12.5626	5.69257e-26	4.94166e-25	47.8559
chr16:29148951	-2.23915	0.67872	-12.5626	5.69261e-26	4.94169e-25	47.8559
chr13:112589116	-2.7339	2.11159	-12.5626	5.69262e-26	4.94169e-25	47.8559
chr16:576108	1.24744	2.66055	12.5626	5.69271e-26	4.94177e-25	47.8558
chr16:75272325	1.70159	-2.27494	12.5626	5.69333e-26	4.9423e-25	47.8557
chr2:136282069	1.82805	-0.0895122	12.5626	5.6934e-26	4.94235e-25	47.8557
chr13:99974096	1.36793	-1.44299	12.5626	5.6936e-26	4.94252e-25	47.8557
chr11:15941534	1.80512	-2.07841	12.5626	5.69419e-26	4.94302e-25	47.8556
chr2:241891223	2.35415	-1.54146	12.5626	5.69435e-26	4.94315e-25	47.8556
chr9:137254055	1.36585	1.75122	12.5625	5.69467e-26	4.94343e-25	47.8555
chr10:46524215	2.81012	-1.75323	12.5625	5.69489e-26	4.94362e-25	47.8555
chr1:42165766	2.51451	-1.7803	12.5625	5.69495e-26	4.94366e-25	47.8554
chr5:180619273	1.69305	-3.16482	12.5625	5.69548e-26	4.94411e-25	47.8554
chr3:178532662	-2.26341	0.969512	-12.5625	5.69624e-26	4.94476e-25	47.8552
chr11:12285983	1.31988	3.06518	12.5625	5.69646e-26	4.94495e-25	47.8552
chr13:98520179	2.22341	-2.01037	12.5625	5.69679e-26	4.94523e-25	47.8551
chr16:47713390	1.45024	-3.0111	12.5625	5.69741e-26	4.94577e-25	47.855
chr16:81493747	2.73049	-1.76171	12.5625	5.69755e-26	4.94588e-25	47.855
chr16:3957743	1.48793	0.800427	12.5625	5.6979e-26	4.94617e-25	47.8549
chr18:9917801	1.79134	-0.557866	12.5625	5.69805e-26	4.9463e-25	47.8549
chr18:58592988	-2.50415	1.24988	-12.5624	5.69844e-26	4.94664e-25	47.8548
chr1:23370180	1.29146	-2.60085	12.5624	5.69865e-26	4.94681e-25	47.8548
chr21:46395022	1.26622	1.6386	12.5624	5.69972e-26	4.94773e-25	47.8546
chr4:152352966	2.6261	-2.345	12.5624	5.69994e-26	4.94792e-25	47.8546
chr12:125106774	-1.6372	2.0464	-12.5624	5.70001e-26	4.94797e-25	47.8546
chr12:132477723	-1.54622	2.07616	-12.5624	5.70019e-26	4.94812e-25	47.8545
chr14:61277576	-1.63085	0.476768	-12.5624	5.70031e-26	4.94822e-25	47.8545
chr5:179060833	1.27902	-3.7928	12.5624	5.70032e-26	4.94823e-25	47.8545
chr20:279305	2.21134	-0.965793	12.5624	5.70042e-26	4.9483e-25	47.8545
chr9:136119857	1.23341	-3.96976	12.5624	5.70051e-26	4.94837e-25	47.8545
chr2:177056895	1.21537	2.80573	12.5624	5.70142e-26	4.94916e-25	47.8543
chr1:41427839	1.80805	-0.547073	12.5624	5.7018e-26	4.94948e-25	47.8542
chr19:15250055	2.45902	-1.22805	12.5624	5.70183e-26	4.94951e-25	47.8542
chr5:28403934	2.55402	-1.40591	12.5623	5.70196e-26	4.94961e-25	47.8542
chr7:157292926	2.69378	-1.58701	12.5623	5.70243e-26	4.95001e-25	47.8541
chr13:33138615	-2.28854	1.40476	-12.5623	5.70338e-26	4.95083e-25	47.854
chr4:2462322	1.38098	-3.09598	12.5623	5.70371e-26	4.95111e-25	47.8539
chr1:20788211	1.50866	-2.72262	12.5623	5.70433e-26	4.95164e-25	47.8538
chr20:50276376	-2.63305	1.5886	-12.5623	5.70475e-26	4.952e-25	47.8537
chrX:9462754	-1.29817	-0.801646	-12.5623	5.7049e-26	4.95213e-25	47.8537
chr13:99896454	1.4522	-1.18829	12.5623	5.70492e-26	4.95214e-25	47.8537
chr18:78725547	-2.1828	1.87262	-12.5623	5.70524e-26	4.9524e-25	47.8536
chr10:44386432	-1.19671	-1.79238	-12.5623	5.70527e-26	4.95243e-25	47.8536
chr2:132256221	1.37963	0.602012	12.5623	5.70538e-26	4.95252e-25	47.8536
chr18:79411009	-1.93427	2.42518	-12.5622	5.70566e-26	4.95276e-25	47.8536
chr17:29051373	-2.2311	0.433232	-12.5622	5.70645e-26	4.95344e-25	47.8534
chr1:43885433	2.68829	-1.61146	12.5622	5.70721e-26	4.95408e-25	47.8533
chr2:129379749	-2.31598	0.847988	-12.5622	5.70724e-26	4.95411e-25	47.8533
chr2:74004603	1.39537	1.10866	12.5622	5.7073e-26	4.95416e-25	47.8533
chr6:167153689	-2.1089	-0.0906707	-12.5622	5.70783e-26	4.9546e-25	47.8532
chr19:3179773	-2.68012	0.888476	-12.5622	5.70811e-26	4.95484e-25	47.8531
chr9:113463820	2.64634	-1.95098	12.5622	5.70815e-26	4.95487e-25	47.8531
chr9:86424513	-1.39	0.675244	-12.5622	5.70877e-26	4.95541e-25	47.853
chr4:47483997	2.09878	-1.60207	12.5622	5.70879e-26	4.95541e-25	47.853
chr20:41862301	1.37488	-2.65293	12.5622	5.70887e-26	4.95548e-25	47.853
chr21:45538929	-1.49963	2.04201	-12.5621	5.70973e-26	4.95622e-25	47.8529
chr12:113138064	-1.70488	0.383537	-12.5621	5.71052e-26	4.9569e-25	47.8527
chr10:129769070	-1.61305	2.50872	-12.5621	5.71086e-26	4.95719e-25	47.8527
chr15:78950531	-1.5678	2.61549	-12.5621	5.71095e-26	4.95726e-25	47.8526
chr19:33907356	1.26573	-2.4675	12.5621	5.71105e-26	4.95734e-25	47.8526
chr21:38234875	2.65707	-1.39415	12.5621	5.71194e-26	4.95811e-25	47.8525
chr2:152125520	-1.71854	2.25378	-12.5621	5.71196e-26	4.95811e-25	47.8525
chr18:78345363	1.28866	0.995549	12.5621	5.71209e-26	4.95823e-25	47.8524
chr12:96360701	1.04866	1.17055	12.5621	5.71225e-26	4.95836e-25	47.8524
chr11:6475333	1.07317	0.352805	12.5621	5.71233e-26	4.95842e-25	47.8524
chr11:394026	2.78159	-1.75628	12.5621	5.71257e-26	4.95862e-25	47.8524
chr20:62123769	2.52134	-1.90018	12.5621	5.71292e-26	4.95891e-25	47.8523
chr12:18261183	2.49695	-1.84372	12.5621	5.71292e-26	4.95891e-25	47.8523
chr2:232387430	2.04244	-2.89622	12.5621	5.71298e-26	4.95896e-25	47.8523
chr2:12606576	1.26354	1.94043	12.562	5.71355e-26	4.95944e-25	47.8522
chr11:3227951	-1.61098	2.70963	-12.562	5.71382e-26	4.95967e-25	47.8521
chr2:201967132	2.35268	-2.18683	12.562	5.71386e-26	4.95971e-25	47.8521
chr21:43894048	-2.01744	1.96335	-12.562	5.71434e-26	4.96012e-25	47.8521
chr22:17199673	2.65585	-1.89317	12.562	5.71435e-26	4.96012e-25	47.8521
chr4:15938435	2.30756	-1.95354	12.562	5.71455e-26	4.96028e-25	47.852
chr1:50417329	1.87659	-2.84183	12.562	5.71457e-26	4.96029e-25	47.852
chr3:66378421	1.73646	-0.400427	12.562	5.71479e-26	4.96048e-25	47.852
chr10:133045972	-1.70854	0.82122	-12.562	5.71485e-26	4.96052e-25	47.852
chr20:58708293	1.34756	1.7511	12.562	5.71547e-26	4.96106e-25	47.8519
chrX:71104785	1.28402	1.46616	12.562	5.71609e-26	4.96159e-25	47.8518
chr14:96662472	-2.55402	0.73872	-12.562	5.71625e-26	4.96173e-25	47.8517
chr1:46166731	-1.6628	-1.19677	-12.562	5.71631e-26	4.96177e-25	47.8517
chr1:44640882	-1.33512	1.05427	-12.562	5.71657e-26	4.96199e-25	47.8517
chr5:10284064	1.04598	-1.17079	12.562	5.71669e-26	4.96209e-25	47.8516
chr12:12785477	1.2328	1.72189	12.5619	5.71682e-26	4.96219e-25	47.8516
chr1:2922455	-1.74146	1.31378	-12.5619	5.71774e-26	4.96298e-25	47.8515
chr2:24182842	-1.31159	2.92628	-12.5619	5.71791e-26	4.96313e-25	47.8514
chr1:151286818	-1.38512	1.94598	-12.5619	5.71826e-26	4.96342e-25	47.8514
chr3:52824871	1.37659	2.45524	12.5619	5.71883e-26	4.96391e-25	47.8513
chr17:80287602	-2.30073	2.12232	-12.5619	5.71911e-26	4.96415e-25	47.8512
chr10:51001262	1.3689	1.62311	12.5619	5.71965e-26	4.96461e-25	47.8511
chr5:73232806	2.64061	-1.34299	12.5619	5.71988e-26	4.9648e-25	47.8511
chr3:197783437	-1.40293	2.68829	-12.5619	5.72022e-26	4.9651e-25	47.851
chr19:56663775	1.54866	2.34348	12.5619	5.72051e-26	4.96534e-25	47.851
chr1:86502581	2.0022	-1.63402	12.5618	5.72154e-26	4.96623e-25	47.8508
chr17:68346952	-2.7	1.66805	-12.5618	5.72201e-26	4.96663e-25	47.8507
chr11:13785016	-1.54159	2.46128	-12.5618	5.72205e-26	4.96666e-25	47.8507
chr1:203033464	1.14878	2.35524	12.5618	5.72206e-26	4.96666e-25	47.8507
chr9:83818563	1.42098	0.81061	12.5618	5.72252e-26	4.96706e-25	47.8506
chr18:13278104	-1.81488	2.09122	-12.5618	5.72277e-26	4.96727e-25	47.8506
chr12:6620433	1.61854	-3.47037	12.5618	5.72315e-26	4.96759e-25	47.8505
chr19:49337984	2.43805	-1.61159	12.5618	5.72341e-26	4.9678e-25	47.8505
chr7:138751331	1.45085	2.09409	12.5618	5.72362e-26	4.96798e-25	47.8504
chr20:9837903	-1.74817	-1.94104	-12.5618	5.72409e-26	4.96838e-25	47.8504
chr6:163984285	-2.34037	1.54555	-12.5618	5.72413e-26	4.96842e-25	47.8503
chr10:102473555	-1.70695	1.92823	-12.5617	5.72443e-26	4.96867e-25	47.8503
chr1:46070514	-2.90902	1.93195	-12.5617	5.72576e-26	4.96982e-25	47.8501
chr11:108491900	-1.41707	1.61805	-12.5617	5.72596e-26	4.96999e-25	47.85
chr17:19238466	1.36317	-3.48073	12.5617	5.72644e-26	4.97039e-25	47.8499
chr22:37899001	2.46549	-2.06689	12.5617	5.7266e-26	4.97052e-25	47.8499
chr6:108174692	2.09049	-2.62073	12.5617	5.72678e-26	4.97068e-25	47.8499
chr8:100847667	1.32402	-3.7164	12.5617	5.72762e-26	4.9714e-25	47.8497
chr15:40689769	1.39122	1.94244	12.5617	5.72794e-26	4.97167e-25	47.8497
chr8:119094172	1.24598	1.96372	12.5616	5.72844e-26	4.9721e-25	47.8496
chr9:120390915	-1.42427	2.66604	-12.5616	5.72923e-26	4.97278e-25	47.8495
chr8:144503948	2.13244	-1.93415	12.5616	5.72927e-26	4.97281e-25	47.8495
chr4:7052449	-1.54805	2.24354	-12.5616	5.73045e-26	4.97382e-25	47.8492
chr6:15313620	-2.19976	0.416341	-12.5616	5.73072e-26	4.97406e-25	47.8492
chr7:33790980	1.51195	2.87354	12.5616	5.73095e-26	4.97425e-25	47.8492
chr3:52787494	1.33659	0.947561	12.5616	5.73119e-26	4.97445e-25	47.8491
chr3:66154020	-1.95317	0.210488	-12.5616	5.73134e-26	4.97457e-25	47.8491
chrX:9462415	-1.3972	1.69323	-12.5616	5.73146e-26	4.97467e-25	47.8491
chr13:23378309	-2.13512	-0.190244	-12.5616	5.73155e-26	4.97474e-25	47.8491
chr5:669775	1.74512	2.27463	12.5616	5.73174e-26	4.9749e-25	47.849
chr14:104295690	1.3211	2.1964	12.5615	5.73236e-26	4.97543e-25	47.8489
chr11:694714	1.855	-2.72616	12.5615	5.73321e-26	4.97616e-25	47.8488
chr17:78192792	-1.2039	2.02951	-12.5615	5.73334e-26	4.97628e-25	47.8487
chr16:88509322	-1.57134	2.55982	-12.5615	5.73341e-26	4.97632e-25	47.8487
chr4:123617062	-2.19012	0.819939	-12.5615	5.73361e-26	4.97649e-25	47.8487
chr22:31857513	2.62659	-1.67134	12.5615	5.73428e-26	4.97707e-25	47.8486
chr14:56798066	2.06427	-3.11152	12.5615	5.73441e-26	4.97718e-25	47.8486
chr17:42648034	-1.44061	0.584085	-12.5615	5.73477e-26	4.97748e-25	47.8485
chr1:228938845	-2.44598	1.2564	-12.5615	5.7349e-26	4.97759e-25	47.8485
chr4:186555757	1.27537	-1.54427	12.5615	5.73498e-26	4.97765e-25	47.8485
chr12:113078141	1.47829	-2.96354	12.5615	5.73507e-26	4.97772e-25	47.8484
chr1:204226048	2.88866	-1.94799	12.5615	5.73549e-26	4.97808e-25	47.8484
chr1:51297901	2.00537	-0.0202439	12.5614	5.73572e-26	4.97828e-25	47.8483
chr5:126198274	-1.83268	1.63707	-12.5614	5.73634e-26	4.9788e-25	47.8482
chr3:62369904	1.54902	-3.59159	12.5614	5.73636e-26	4.97882e-25	47.8482
chrX:21856689	-2.25841	2.0125	-12.5614	5.73673e-26	4.97914e-25	47.8482
chr11:64880780	-2.11512	0.881341	-12.5614	5.73687e-26	4.97925e-25	47.8481
chr1:11704426	1.53049	-1.91646	12.5614	5.73724e-26	4.97957e-25	47.8481
chr19:55071267	2.38866	-2.09433	12.5614	5.73764e-26	4.97991e-25	47.848
chr20:37520256	1.4411	1.10848	12.5614	5.73766e-26	4.97991e-25	47.848
chr12:111418404	2.00012	0.951402	12.5614	5.73795e-26	4.98016e-25	47.8479
chr19:44698653	1.78122	-0.600488	12.5614	5.73847e-26	4.98061e-25	47.8479
chr11:688839	-2.24585	1.92341	-12.5614	5.73852e-26	4.98064e-25	47.8478
chr10:132714277	2.13573	-0.457012	12.5614	5.73877e-26	4.98085e-25	47.8478
chr5:33612167	1.775	0.800183	12.5614	5.73877e-26	4.98085e-25	47.8478
chr20:39211012	1.40256	-0.0282317	12.5614	5.73919e-26	4.98121e-25	47.8477
chr13:98575279	2.75183	-2.21409	12.5613	5.7393e-26	4.9813e-25	47.8477
chr2:72934932	2.29159	-0.767866	12.5613	5.73953e-26	4.98149e-25	47.8477
chr6:13712970	-1.49073	1.3422	-12.5613	5.73975e-26	4.98168e-25	47.8476
chr6:113632471	2.6228	-2.01274	12.5613	5.73986e-26	4.98176e-25	47.8476
chr3:12954861	-1.35037	2.70433	-12.5613	5.74038e-26	4.98221e-25	47.8475
chr7:6051161	-2.11829	1.32744	-12.5613	5.74069e-26	4.98247e-25	47.8475
chr20:36745343	1.62963	-2.68665	12.5613	5.74144e-26	4.98311e-25	47.8473
chr4:48491547	2.06878	-1.6311	12.5613	5.74174e-26	4.98337e-25	47.8473
chr3:183181042	1.18866	1.41152	12.5613	5.74187e-26	4.98348e-25	47.8473
chr16:2607520	-1.22939	1.62189	-12.5612	5.743e-26	4.98445e-25	47.8471
chr20:279360	2.1428	-1.26689	12.5612	5.7431e-26	4.98453e-25	47.847
chr18:58866115	-1.77622	2.05457	-12.5612	5.74334e-26	4.98473e-25	47.847
chr6:36330116	1.50317	2.45012	12.5612	5.74354e-26	4.9849e-25	47.847
chr17:74751090	-1.81732	0.968049	-12.5612	5.74396e-26	4.98526e-25	47.8469
chr6:107634896	1.37549	-3.86555	12.5612	5.74399e-26	4.98528e-25	47.8469
chr16:3035237	-1.8489	1.73116	-12.5612	5.74411e-26	4.98538e-25	47.8469
chr19:55652634	1.87293	0.533659	12.5612	5.7442e-26	4.98545e-25	47.8469
chr10:60989452	-2.17768	1.42823	-12.5612	5.74433e-26	4.98556e-25	47.8468
chr13:99997787	2.10122	-1.73183	12.5612	5.74455e-26	4.98574e-25	47.8468
chr8:36266176	-1.64646	2.24189	-12.5612	5.7448e-26	4.98595e-25	47.8468
chr1:33279732	-1.78195	2.02573	-12.5612	5.74496e-26	4.98608e-25	47.8467
chr8:27294210	1.2578	1.75195	12.5612	5.7453e-26	4.98637e-25	47.8467
chr7:931494	-2.56878	1.82244	-12.5612	5.74564e-26	4.98666e-25	47.8466
chr13:110458805	1.27598	2.00043	12.5612	5.74571e-26	4.98672e-25	47.8466
chr1:154952070	-2.08341	0.427439	-12.5612	5.74594e-26	4.98691e-25	47.8466
chr13:32126595	1.15402	2.36043	12.5612	5.74638e-26	4.98729e-25	47.8465
chr8:95305805	1.13122	1.47683	12.5612	5.74666e-26	4.98752e-25	47.8464
chr14:105900674	-1.97671	1.60872	-12.5611	5.74714e-26	4.98793e-25	47.8463
chr1:153533501	2.49268	-2.3461	12.5611	5.74787e-26	4.98856e-25	47.8462
chr5:80454373	-1.19659	2.71183	-12.5611	5.74819e-26	4.98883e-25	47.8462
chr6:57130624	1.4211	2.78274	12.5611	5.74885e-26	4.9894e-25	47.846
chr17:7589961	1.92293	-2.68976	12.5611	5.74894e-26	4.98947e-25	47.846
chr17:82971471	-1.50524	2.83421	-12.5611	5.74959e-26	4.99003e-25	47.8459
chr14:24262321	1.10305	2.27384	12.5611	5.74962e-26	4.99005e-25	47.8459
chr4:155209436	1.95793	-0.73311	12.5611	5.74965e-26	4.99007e-25	47.8459
chr21:31336907	1.49671	2.26896	12.5611	5.74971e-26	4.99012e-25	47.8459
chr17:67258987	-2.43366	1.15012	-12.5611	5.75006e-26	4.99041e-25	47.8458
chr1:44617415	2.41305	-2.07299	12.5611	5.75031e-26	4.99062e-25	47.8458
chr6:157954661	2.39622	-2.06287	12.5611	5.75033e-26	4.99064e-25	47.8458
chr22:40010044	-1.76561	-0.292073	-12.5611	5.75035e-26	4.99065e-25	47.8458
chr4:152690341	-2.40841	1.94506	-12.5611	5.75042e-26	4.9907e-25	47.8458
chr4:176633341	1.27122	2.01317	12.561	5.75056e-26	4.99081e-25	47.8458
chr10:79245127	-2.37268	1.71195	-12.561	5.75098e-26	4.99117e-25	47.8457
chr15:72306416	-1.71146	-1.55024	-12.561	5.75221e-26	4.99223e-25	47.8455
chr11:60243188	-2.63573	1.81396	-12.561	5.7525e-26	4.99248e-25	47.8454
chr5:138566920	-2.34512	1.54866	-12.561	5.75252e-26	4.99249e-25	47.8454
chr16:56858619	-2.59683	1.61134	-12.561	5.75278e-26	4.99271e-25	47.8454
chr6:21508960	1.78537	-0.420488	12.561	5.75382e-26	4.9936e-25	47.8452
chr6:165641989	2.67293	-1.16817	12.561	5.75382e-26	4.9936e-25	47.8452
chr11:1199727	-2.30537	0.177927	-12.561	5.75391e-26	4.99367e-25	47.8452
chr2:85324928	-1.21329	-0.998354	-12.561	5.75393e-26	4.99368e-25	47.8452
chr17:48621677	2.23622	-2.5297	12.5609	5.75504e-26	4.99464e-25	47.845
chr19:54461546	-2.12427	0.767744	-12.5609	5.75539e-26	4.99494e-25	47.8449
chr22:21970352	-1.52378	2.5286	-12.5609	5.75554e-26	4.99506e-25	47.8449
chr8:22352763	2.53707	-1.88963	12.5609	5.75567e-26	4.99517e-25	47.8449
chr7:70725618	2.35085	-0.936646	12.5609	5.75575e-26	4.99523e-25	47.8449
chr19:17720911	-1.58256	1.76104	-12.5609	5.75576e-26	4.99523e-25	47.8448
chr12:65742564	1.54	-3.3072	12.5609	5.75582e-26	4.99528e-25	47.8448
chr18:74290922	2.17524	-1.98738	12.5609	5.75603e-26	4.99545e-25	47.8448
chr2:197378822	-2.33707	0.685	-12.5609	5.75613e-26	4.99553e-25	47.8448
chr4:73803292	1.57329	1.15713	12.5609	5.75642e-26	4.99578e-25	47.8447
chr2:15984528	-1.4128	3.19774	-12.5609	5.75664e-26	4.99597e-25	47.8447
chr5:464146	-2.73902	1.675	-12.5609	5.75749e-26	4.9967e-25	47.8445
chr21:42389626	2.42244	-1.5011	12.5608	5.75803e-26	4.99716e-25	47.8445
chr10:79085448	-1.28232	2.74409	-12.5608	5.75834e-26	4.99742e-25	47.8444
chr16:675047	1.25561	0.134024	12.5608	5.7587e-26	4.99773e-25	47.8443
chr10:69091349	-2.475	-0.489207	-12.5608	5.75871e-26	4.99773e-25	47.8443
chr12:123762706	1.69963	-2.98652	12.5608	5.75907e-26	4.99804e-25	47.8443
chr5:5353893	1.78171	-2.46293	12.5608	5.75936e-26	4.99828e-25	47.8442
chr3:127580482	-2.00329	2.12043	-12.5608	5.75988e-26	4.99873e-25	47.8441
chr7:114922124	1.1778	-3.49476	12.5608	5.76006e-26	4.99888e-25	47.8441
chr14:77066713	-1.52793	-0.763598	-12.5608	5.76017e-26	4.99897e-25	47.8441
chr15:57506285	2.83902	-1.71256	12.5608	5.76036e-26	4.99913e-25	47.8441
chr8:135426972	1.30232	-0.895793	12.5608	5.76038e-26	4.99914e-25	47.844
chr19:5396703	-1.12195	0.529146	-12.5608	5.76065e-26	4.99937e-25	47.844
chr1:3746647	1.59268	-3.48976	12.5608	5.76087e-26	4.99955e-25	47.844
chr5:55123556	1.84744	-0.301402	12.5608	5.76111e-26	4.99976e-25	47.8439
chr2:237056461	2.80463	-1.53012	12.5608	5.76157e-26	5.00014e-25	47.8438
chr11:126403213	2.6911	-1.75872	12.5607	5.76209e-26	5.00059e-25	47.8438
chr3:186996523	-1.6289	2.77957	-12.5607	5.76283e-26	5.00122e-25	47.8436
chr15:63834578	1.23659	-3.55439	12.5607	5.76285e-26	5.00123e-25	47.8436
chr11:2145184	1.57927	-2.34049	12.5607	5.76352e-26	5.00181e-25	47.8435
chr19:48629551	1.34	2.53841	12.5607	5.76372e-26	5.00198e-25	47.8435
chr2:85765554	1.99183	-2.37177	12.5607	5.7638e-26	5.00204e-25	47.8435
chr8:133499919	-2.25878	1.00329	-12.5607	5.76386e-26	5.00209e-25	47.8434
chr16:88703561	-2.64159	1.31457	-12.5607	5.76423e-26	5.00241e-25	47.8434
chr1:206469958	1.99354	-2.78579	12.5607	5.76455e-26	5.00268e-25	47.8433
chr17:324313	1.2778	2.3889	12.5607	5.76483e-26	5.00291e-25	47.8433
chr5:893535	1.6878	-2.01232	12.5607	5.76526e-26	5.00328e-25	47.8432
chr6:163149772	1.78585	1.37402	12.5606	5.76555e-26	5.00353e-25	47.8432
chr7:982562	2.55622	-1.91616	12.5606	5.76589e-26	5.00381e-25	47.8431
chr10:17510432	-2.57134	1.80982	-12.5606	5.76604e-26	5.00394e-25	47.8431
chr3:184241703	1.87378	-3.22274	12.5606	5.76654e-26	5.00437e-25	47.843
chr3:113222985	-1.33439	0.154268	-12.5606	5.76737e-26	5.00508e-25	47.8428
chr8:144053122	1.28756	1.96939	12.5606	5.76781e-26	5.00545e-25	47.8428
chr10:101019047	1.10622	-4.26079	12.5606	5.76809e-26	5.00569e-25	47.8427
chr21:38989828	1.93707	-3.0211	12.5606	5.76842e-26	5.00597e-25	47.8427
chr6:33185431	1.76268	0.481707	12.5606	5.76892e-26	5.0064e-25	47.8426
chr14:103848886	2.76341	-1.62024	12.5606	5.76922e-26	5.00665e-25	47.8425
chr16:74716539	1.32951	1.94622	12.5606	5.76923e-26	5.00666e-25	47.8425
chr3:160757600	-1.18829	-0.280122	-12.5605	5.76944e-26	5.00683e-25	47.8425
chr6:125585607	1.62256	2.29774	12.5605	5.76944e-26	5.00683e-25	47.8425
chr20:1939761	-2.3911	1.76213	-12.5605	5.76987e-26	5.00719e-25	47.8424
chr14:99602925	1.79939	-2.8325	12.5605	5.77002e-26	5.00732e-25	47.8424
chr17:8799393	1.74707	-2.8928	12.5605	5.77011e-26	5.00738e-25	47.8424
chr12:6057758	1.92927	-2.38512	12.5605	5.77026e-26	5.00751e-25	47.8423
chr7:24780971	-2.05683	2.50476	-12.5605	5.77028e-26	5.00752e-25	47.8423
chr7:124764254	1.6122	-3.51549	12.5605	5.77028e-26	5.00752e-25	47.8423
chr2:128899542	1.21402	0.464085	12.5605	5.77029e-26	5.00752e-25	47.8423
chr17:82596244	-1.07561	1.35976	-12.5605	5.77065e-26	5.00783e-25	47.8423
chr19:46304006	2.2811	-2.77311	12.5605	5.77085e-26	5.00799e-25	47.8422
chr5:178165920	1.32415	-0.178537	12.5605	5.77088e-26	5.00801e-25	47.8422
chr5:131945672	1.6889	1.21128	12.5605	5.77131e-26	5.00838e-25	47.8422
chr16:2859083	2.17244	-2.36159	12.5605	5.77157e-26	5.0086e-25	47.8421
chr4:1743780	1.84841	1.88189	12.5605	5.77281e-26	5.00967e-25	47.8419
chrX:17735999	-1.77024	-0.459756	-12.5605	5.77281e-26	5.00967e-25	47.8419
chr13:112994295	-1.8961	3.12159	-12.5604	5.77393e-26	5.01063e-25	47.8417
chr6:168384992	-1.77085	1.8675	-12.5604	5.77432e-26	5.01096e-25	47.8416
chr14:92687496	2.50573	-1.34238	12.5604	5.77455e-26	5.01116e-25	47.8416
chr5:3605840	-1.47329	-1.5414	-12.5604	5.77524e-26	5.01175e-25	47.8415
chr6:3284587	-1.31427	2.99421	-12.5604	5.77565e-26	5.01209e-25	47.8414
chr8:143038881	2.08634	-2.74439	12.5604	5.77567e-26	5.0121e-25	47.8414
chr5:35031634	1.42171	0.462683	12.5604	5.77572e-26	5.01214e-25	47.8414
chr14:63205001	-1.99354	1.62677	-12.5603	5.77713e-26	5.01336e-25	47.8412
chr7:13950271	1.32476	0.387378	12.5603	5.7777e-26	5.01385e-25	47.8411
chr1:230191802	-1.75793	1.22823	-12.5603	5.77796e-26	5.01407e-25	47.841
chr11:64560556	1.2889	1.03018	12.5603	5.77864e-26	5.01465e-25	47.8409
chr8:143599094	1.70549	-2.3703	12.5603	5.77915e-26	5.01509e-25	47.8408
chr1:93614147	1.86207	0.190549	12.5603	5.77915e-26	5.01509e-25	47.8408
chr5:131564104	1.32927	1.87463	12.5603	5.77927e-26	5.01518e-25	47.8408
chr17:74898500	-1.99146	1.31976	-12.5603	5.77943e-26	5.01532e-25	47.8408
chr7:223638	-1.87915	1.69079	-12.5603	5.77947e-26	5.01534e-25	47.8407
chr8:60856266	-1.56037	2.99933	-12.5603	5.77954e-26	5.0154e-25	47.8407
chr10:132589248	-2.16244	0.0660976	-12.5602	5.78094e-26	5.01661e-25	47.8405
chr7:73355272	-1.81256	2.57384	-12.5602	5.78156e-26	5.01714e-25	47.8404
chr4:71334522	-1.87829	1.21988	-12.5602	5.78192e-26	5.01745e-25	47.8403
chr13:113144052	1.6778	-1.27293	12.5602	5.78196e-26	5.01747e-25	47.8403
chr14:37621934	-1.71744	0.030061	-12.5602	5.78335e-26	5.01867e-25	47.8401
chr3:50275257	-1.5472	-0.375183	-12.5602	5.78384e-26	5.01909e-25	47.84
chr14:105467536	2.73268	-1.67012	12.5602	5.78395e-26	5.01918e-25	47.84
chr3:32146689	-1.62183	0.166768	-12.5602	5.78414e-26	5.01934e-25	47.8399
chr5:14326288	-1.57841	0.492988	-12.5602	5.78425e-26	5.01943e-25	47.8399
chr20:57692489	1.23756	2.00402	12.5601	5.78447e-26	5.01961e-25	47.8399
chr8:129683725	-2.74744	1.53957	-12.5601	5.78458e-26	5.0197e-25	47.8399
chr8:108805819	1.45305	1.69396	12.5601	5.78459e-26	5.01971e-25	47.8399
chr19:5151542	1.2628	1.40299	12.5601	5.78514e-26	5.02017e-25	47.8398
chr10:69683511	1.36878	1.35329	12.5601	5.78515e-26	5.02018e-25	47.8398
chr16:2127242	-2.60988	2.3097	-12.5601	5.78536e-26	5.02035e-25	47.8397
chr2:66583822	-2.2728	0.70372	-12.5601	5.78537e-26	5.02036e-25	47.8397
chr16:66523902	-2.52683	1.62268	-12.5601	5.78565e-26	5.02059e-25	47.8397
chr22:24140504	-2.52171	1.50159	-12.5601	5.78574e-26	5.02067e-25	47.8397
chr12:6609321	-1.91402	1.87872	-12.5601	5.78627e-26	5.02112e-25	47.8396
chr6:24126526	-1.41768	-1.4103	-12.5601	5.78638e-26	5.0212e-25	47.8396
chr19:35126524	1.47902	2.0111	12.5601	5.7864e-26	5.02122e-25	47.8396
chr6:41372588	-1.40024	-1.83744	-12.5601	5.78657e-26	5.02136e-25	47.8395
chr3:45123205	-1.47902	-1.19671	-12.5601	5.78686e-26	5.0216e-25	47.8395
chr12:105106816	2.59768	-1.82726	12.5601	5.78747e-26	5.02213e-25	47.8394
chr9:93443909	2.29683	-1.55976	12.5601	5.78758e-26	5.02222e-25	47.8393
chr1:79322693	1.56305	2.10738	12.5601	5.78759e-26	5.02222e-25	47.8393
chr14:76888489	1.28646	1.59701	12.5601	5.78772e-26	5.02232e-25	47.8393
chr12:71157723	-2.25037	0.734329	-12.5601	5.78795e-26	5.02252e-25	47.8393
chr5:169945525	-1.47744	0.60372	-12.5601	5.78807e-26	5.02261e-25	47.8393
chr19:56664303	2.01024	0.532927	12.5601	5.78813e-26	5.02267e-25	47.8393
chr8:143559808	-1.24524	1.54177	-12.56	5.78832e-26	5.02282e-25	47.8392
chr17:2128171	1.19927	2.89037	12.56	5.78927e-26	5.02364e-25	47.8391
chr17:15409795	2.04012	1.71567	12.56	5.78978e-26	5.02408e-25	47.839
chr15:83285177	1.78976	-2.44207	12.56	5.79019e-26	5.02443e-25	47.8389
chr6:148440131	-1.73159	2.49604	-12.56	5.79043e-26	5.02463e-25	47.8389
chr2:36240555	-1.98634	0.304146	-12.56	5.79119e-26	5.02528e-25	47.8387
chr7:25359442	-1.895	1.5925	-12.56	5.79143e-26	5.02548e-25	47.8387
chr3:55608536	-1.79427	1.9164	-12.5599	5.79243e-26	5.02634e-25	47.8385
chr19:1811605	1.29561	-3.48683	12.5599	5.79243e-26	5.02634e-25	47.8385
chr12:76277576	1.3272	2.63311	12.5599	5.79254e-26	5.02643e-25	47.8385
chr4:8581274	-1.28256	0.487622	-12.5599	5.79281e-26	5.02665e-25	47.8384
chr10:4973435	1.54659	2.19024	12.5599	5.79288e-26	5.02671e-25	47.8384
chr16:29158597	1.17341	2.38707	12.5599	5.79292e-26	5.02673e-25	47.8384
chr11:65585623	1.97244	0.186341	12.5599	5.79309e-26	5.02687e-25	47.8384
chr14:53952161	2.5911	-1.86396	12.5599	5.79311e-26	5.02689e-25	47.8384
chr5:177308251	-2.39232	1.31652	-12.5599	5.79364e-26	5.02735e-25	47.8383
chr11:34139501	1.63293	0.490488	12.5599	5.79429e-26	5.0279e-25	47.8382
chr17:80287574	-1.92037	2.33762	-12.5599	5.7947e-26	5.02825e-25	47.8381
chr7:2195933	-1.41354	3.26604	-12.5599	5.79517e-26	5.02866e-25	47.838
chr13:21320520	1.1828	2.40396	12.5598	5.79607e-26	5.02943e-25	47.8379
chr15:78800424	1.79744	0.741159	12.5598	5.79656e-26	5.02985e-25	47.8378
chr7:155231306	-1.82805	2.88439	-12.5598	5.79663e-26	5.0299e-25	47.8378
chr12:57737392	2.74683	-1.63415	12.5598	5.79726e-26	5.03044e-25	47.8377
chr15:96322934	2.04085	-2.85433	12.5598	5.79741e-26	5.03057e-25	47.8377
chr1:228084793	1.42768	-2.79945	12.5598	5.79753e-26	5.03066e-25	47.8376
chr1:59927112	-1.37768	-0.6825	-12.5598	5.79774e-26	5.03084e-25	47.8376
chr17:3945175	2.47598	-1.24299	12.5598	5.79814e-26	5.03118e-25	47.8375
chr10:43362708	1.65244	-3.47732	12.5598	5.79894e-26	5.03187e-25	47.8374
chr9:127777698	-2.32512	1.44549	-12.5598	5.79913e-26	5.03203e-25	47.8374
chr17:38451832	1.32573	-2.80799	12.5598	5.79928e-26	5.03215e-25	47.8373
chr1:8028467	2.40683	-1.59354	12.5598	5.79936e-26	5.03221e-25	47.8373
chr1:26542605	-2.47805	1.17756	-12.5597	5.80022e-26	5.03295e-25	47.8372
chr5:123098141	1.4728	0.0115244	12.5597	5.80023e-26	5.03295e-25	47.8372
chr9:127898797	1.27622	-2.93665	12.5597	5.80035e-26	5.03305e-25	47.8371
chr5:95853638	1.20744	3.02738	12.5597	5.80042e-26	5.03311e-25	47.8371
chr6:27545457	-1.22427	-3.28323	-12.5597	5.80047e-26	5.03315e-25	47.8371
chr13:109781586	2.49098	-1.83841	12.5597	5.80104e-26	5.03363e-25	47.837
chr19:7989147	2.5839	-1.74854	12.5597	5.80184e-26	5.03432e-25	47.8369
chr16:87955109	-1.36878	1.9828	-12.5597	5.80206e-26	5.0345e-25	47.8369
chr7:539357	2.69037	-2.00457	12.5597	5.80213e-26	5.03456e-25	47.8368
chr8:22102263	-1.52585	2.58341	-12.5597	5.80216e-26	5.03458e-25	47.8368
chr3:195284096	1.53622	0.696159	12.5597	5.80234e-26	5.03473e-25	47.8368
chr9:78407803	1.5078	2.62646	12.5597	5.80255e-26	5.03491e-25	47.8368
chr16:29795430	-1.39122	2.71537	-12.5597	5.80266e-26	5.03499e-25	47.8368
chr5:96742838	-2.46951	1.72646	-12.5597	5.80272e-26	5.03504e-25	47.8367
chr8:106060523	1.24463	1.92537	12.5597	5.80285e-26	5.03514e-25	47.8367
chr16:83953424	1.47841	-3.02604	12.5597	5.80305e-26	5.03532e-25	47.8367
chr11:15941535	1.93549	-2.0353	12.5596	5.80378e-26	5.03594e-25	47.8366
chr10:4206107	-1.71451	1.79421	-12.5596	5.80493e-26	5.03694e-25	47.8364
chr2:128346854	1.29463	2.62768	12.5596	5.80503e-26	5.03701e-25	47.8363
chr9:110050000	1.06988	-3.95518	12.5596	5.80507e-26	5.03704e-25	47.8363
chr1:109739748	1.41524	-3.03384	12.5596	5.80586e-26	5.03773e-25	47.8362
chr19:2321797	-1.47378	2.20262	-12.5596	5.80594e-26	5.03778e-25	47.8362
chr4:104907038	-1.85463	1.70634	-12.5596	5.80594e-26	5.03778e-25	47.8362
chr11:117437242	1.38098	1.70354	12.5596	5.80601e-26	5.03783e-25	47.8362
chr19:14516446	2.70659	-1.57354	12.5596	5.80619e-26	5.03798e-25	47.8361
chr11:9689165	-1.56439	-2.14537	-12.5596	5.80632e-26	5.03809e-25	47.8361
chr5:181221842	1.42451	-1.56921	12.5596	5.80658e-26	5.03831e-25	47.8361
chr1:12549311	2.25341	-1.48646	12.5595	5.80828e-26	5.03977e-25	47.8358
chr5:120616984	1.33244	2.58744	12.5595	5.80846e-26	5.03992e-25	47.8358
chr14:73715856	-1.66756	2.17915	-12.5595	5.80889e-26	5.0403e-25	47.8357
chr12:111774256	2.41488	-2.45451	12.5595	5.80892e-26	5.04032e-25	47.8357
chr10:124636797	-1.2739	2.09561	-12.5595	5.81028e-26	5.04149e-25	47.8354
chr16:3080207	-1.81012	2.00579	-12.5595	5.81045e-26	5.04163e-25	47.8354
chr8:21918252	1.39902	-0.516707	12.5594	5.8112e-26	5.04228e-25	47.8353
chr19:38790871	2.7228	-1.37165	12.5594	5.81133e-26	5.04238e-25	47.8353
chr1:179081556	-1.27378	-3.37774	-12.5594	5.81136e-26	5.0424e-25	47.8353
chrX:9890726	-1.49402	1.74201	-12.5594	5.81169e-26	5.04268e-25	47.8352
chr9:2022088	2.42951	-2.03622	12.5594	5.81353e-26	5.04427e-25	47.8349
chr1:89632245	1.75988	-2.30226	12.5594	5.81356e-26	5.04429e-25	47.8349
chr11:62395188	1.83573	-2.73591	12.5594	5.81375e-26	5.04445e-25	47.8348
chr3:149300248	1.41695	-2.84957	12.5594	5.81422e-26	5.04485e-25	47.8348
chr19:10891381	2.74171	-1.71037	12.5594	5.81456e-26	5.04514e-25	47.8347
chr16:57542688	-2.79159	1.49835	-12.5593	5.81545e-26	5.04591e-25	47.8346
chr1:32361477	1.71378	-3.17067	12.5593	5.81571e-26	5.04612e-25	47.8345
chr17:72590997	-1.7811	-0.525915	-12.5593	5.81575e-26	5.04615e-25	47.8345
chr10:79386402	1.44293	2.15207	12.5593	5.81636e-26	5.04668e-25	47.8344
chr5:161631143	1.42366	2.61927	12.5593	5.81641e-26	5.04672e-25	47.8344
chr1:226976758	-1.46402	2.5614	-12.5593	5.81651e-26	5.0468e-25	47.8344
chr2:1855269	-1.5389	-0.626524	-12.5593	5.81685e-26	5.04708e-25	47.8343
chr13:51564162	1.23573	0.67689	12.5593	5.8169e-26	5.04712e-25	47.8343
chr16:2083477	-1.3539	1.97963	-12.5593	5.81709e-26	5.04728e-25	47.8343
chr19:6476745	2.61159	-1.60518	12.5593	5.81742e-26	5.04755e-25	47.8342
chr1:10960551	1.39707	2.41646	12.5593	5.8175e-26	5.04762e-25	47.8342
chr9:121701432	-1.96854	0.692195	-12.5593	5.81775e-26	5.04783e-25	47.8342
chr16:12350778	-2.51671	0.992256	-12.5593	5.81795e-26	5.048e-25	47.8341
chr4:180449614	1.56878	-2.84122	12.5593	5.81813e-26	5.04814e-25	47.8341
chr11:47590162	2.59573	-2.44152	12.5592	5.81875e-26	5.04868e-25	47.834
chr19:14405915	2.32829	-1.72683	12.5592	5.81904e-26	5.04892e-25	47.8339
chr15:42156082	1.58793	-2.55189	12.5592	5.81912e-26	5.04899e-25	47.8339
chr7:1990590	1.40683	1.74341	12.5592	5.82002e-26	5.04976e-25	47.8338
chr7:50400171	2.44488	-1.09244	12.5592	5.82016e-26	5.04988e-25	47.8337
chr6:10592109	-2.09537	1.1861	-12.5592	5.82022e-26	5.04992e-25	47.8337
chr19:18711659	1.36512	1.87354	12.5592	5.82048e-26	5.05014e-25	47.8337
chr18:11670128	-1.74951	2.04207	-12.5592	5.8206e-26	5.05024e-25	47.8337
chr17:6996349	1.58195	-2.8711	12.5592	5.82083e-26	5.05044e-25	47.8336
chr21:42534738	-2.26866	1.00067	-12.5592	5.82088e-26	5.05047e-25	47.8336
chr18:79399368	2.25634	-0.868902	12.5592	5.82154e-26	5.05103e-25	47.8335
chr14:28771937	1.82037	0.235061	12.5592	5.82154e-26	5.05103e-25	47.8335
chr1:239720113	-2.21329	0.896646	-12.5591	5.82267e-26	5.052e-25	47.8333
chr5:92942393	1.1222	2.41244	12.5591	5.82268e-26	5.052e-25	47.8333
chr2:64609117	1.62659	-2.86951	12.5591	5.82311e-26	5.05238e-25	47.8332
chr3:196171033	-2.83671	1.91835	-12.5591	5.82391e-26	5.05306e-25	47.8331
chr18:13611871	-1.38707	-3.20695	-12.5591	5.82419e-26	5.0533e-25	47.8331
chr5:179805436	1.73012	-2.95628	12.5591	5.82424e-26	5.05333e-25	47.833
chr12:52311639	1.21049	1.97732	12.5591	5.82448e-26	5.05354e-25	47.833
chr1:116808139	-1.79244	1.06707	-12.5591	5.82456e-26	5.0536e-25	47.833
chr14:104172010	-2.7161	1.47805	-12.5591	5.8247e-26	5.05371e-25	47.833
chr14:37622827	1.70134	-3.18421	12.5591	5.82503e-26	5.05399e-25	47.8329
chr1:167629322	1.2261	2.11	12.5591	5.82583e-26	5.05468e-25	47.8328
chr16:50944459	1.33744	1.31787	12.5591	5.82583e-26	5.05468e-25	47.8328
chr2:102250581	1.22988	0.383598	12.5591	5.82587e-26	5.05471e-25	47.8328
chr2:212832595	1.44341	0.651463	12.559	5.82639e-26	5.05515e-25	47.8327
chr1:119580637	-2.40073	1.84	-12.559	5.82666e-26	5.05537e-25	47.8326
chr16:1366178	-2.04683	1.7322	-12.559	5.82735e-26	5.05596e-25	47.8325
chr1:109181120	-2.17537	1.10146	-12.559	5.82735e-26	5.05596e-25	47.8325
chr1:44723662	-2.52	1.36488	-12.559	5.82851e-26	5.05697e-25	47.8323
chr20:3679492	1.60488	2.08793	12.559	5.829e-26	5.05738e-25	47.8322
chr17:4997220	1.38976	-3.61085	12.559	5.82918e-26	5.05754e-25	47.8322
chr19:40924003	-2.16841	0.42628	-12.559	5.82963e-26	5.05791e-25	47.8321
chr15:100629785	-1.69439	2.80073	-12.5589	5.82996e-26	5.0582e-25	47.8321
chr3:9158730	-1.61866	2.54701	-12.5589	5.83087e-26	5.05898e-25	47.8319
chr12:6963487	2.16573	-1.82457	12.5589	5.83099e-26	5.05908e-25	47.8319
chr10:103473540	1.75561	0.56561	12.5589	5.83164e-26	5.05964e-25	47.8318
chr2:20106778	1.66598	-1.68884	12.5589	5.83226e-26	5.06017e-25	47.8317
chr1:169103646	1.99585	-2.39073	12.5589	5.83256e-26	5.06042e-25	47.8316
chr5:116361837	2.93768	-2.08262	12.5589	5.83261e-26	5.06046e-25	47.8316
chr2:30733286	1.52402	3.11055	12.5589	5.83314e-26	5.06092e-25	47.8315
chr16:57620435	2.68963	-1.84262	12.5588	5.8347e-26	5.06226e-25	47.8313
chr2:43609455	1.19927	-2.67195	12.5588	5.83527e-26	5.06275e-25	47.8312
chr10:132810740	-1.58171	0.802805	-12.5588	5.83583e-26	5.06323e-25	47.8311
chr3:150764172	1.07244	-3.74878	12.5588	5.83616e-26	5.06351e-25	47.831
chr11:316130	1.99646	-3.06848	12.5588	5.83629e-26	5.06362e-25	47.831
chr16:17476707	1.3872	-1.96884	12.5588	5.83638e-26	5.06369e-25	47.831
chr6:42104909	2.08756	-1.53671	12.5588	5.83697e-26	5.06419e-25	47.8309
chr7:97013482	2.83073	-1.0839	12.5588	5.83701e-26	5.06422e-25	47.8309
chr3:158692475	-2.26598	1.82067	-12.5588	5.83721e-26	5.06439e-25	47.8308
chr2:96864821	-1.37268	2.15171	-12.5588	5.83731e-26	5.06447e-25	47.8308
chr10:79700746	1.50927	1.79854	12.5587	5.83761e-26	5.06472e-25	47.8308
chr3:34264672	-2.2739	1.9028	-12.5587	5.8377e-26	5.06479e-25	47.8307
chr12:56029790	1.785	-1.44799	12.5587	5.83835e-26	5.06535e-25	47.8306
chr17:2391823	-1.64171	0.897317	-12.5587	5.83886e-26	5.06578e-25	47.8305
chr3:84802586	-2.00976	-0.271098	-12.5587	5.84076e-26	5.06743e-25	47.8302
chr22:25285719	1.77037	-0.797256	12.5587	5.84079e-26	5.06745e-25	47.8302
chr19:10111738	-2.12524	1.67055	-12.5587	5.84093e-26	5.06756e-25	47.8302
chr15:27238451	1.62049	1.53951	12.5587	5.8411e-26	5.0677e-25	47.8302
chr16:660607	-1.83195	0.256707	-12.5587	5.8412e-26	5.06778e-25	47.8301
chr16:2090987	2.40976	-2.44622	12.5586	5.84169e-26	5.0682e-25	47.8301
chr1:32961206	1.25329	0.323963	12.5586	5.84172e-26	5.06822e-25	47.8301
chr16:57639315	-1.43683	-0.229878	-12.5586	5.84179e-26	5.06828e-25	47.83
chr6:6841204	-2.36841	0.96189	-12.5586	5.84184e-26	5.06832e-25	47.83
chr16:89191402	1.47183	-0.366159	12.5586	5.84226e-26	5.06867e-25	47.83
chr11:65872451	2.37915	-2.22774	12.5586	5.84243e-26	5.06882e-25	47.8299
chr19:50661996	1.62622	0.621524	12.5586	5.84266e-26	5.06901e-25	47.8299
chr14:36583565	-1.57512	-0.0581707	-12.5586	5.84293e-26	5.06924e-25	47.8298
chr17:41522986	2.82915	-1.55372	12.5586	5.84444e-26	5.07054e-25	47.8296
chr1:153149726	-2.11	1.60195	-12.5585	5.8454e-26	5.07137e-25	47.8294
chr15:60674145	1.78476	0.291524	12.5585	5.84569e-26	5.07161e-25	47.8294
chr10:48466208	2.73939	-1.77433	12.5585	5.84607e-26	5.07194e-25	47.8293
chr1:15155005	1.53378	-2.49335	12.5585	5.84626e-26	5.0721e-25	47.8293
chr10:69925992	1.4011	2.52372	12.5585	5.84637e-26	5.07218e-25	47.8293
chr5:172670232	1.63878	0.37622	12.5585	5.84651e-26	5.0723e-25	47.8292
chr6:37539380	-2.37317	0.965122	-12.5585	5.84713e-26	5.07283e-25	47.8291
chr1:54327036	-1.885	1.24128	-12.5585	5.84744e-26	5.07309e-25	47.8291
chr2:85256242	2.7328	-1.89079	12.5585	5.84757e-26	5.0732e-25	47.8291
chr2:52867105	-1.97085	1.4647	-12.5585	5.84759e-26	5.07321e-25	47.8291
chr12:49984004	-1.28549	-2.7403	-12.5585	5.84767e-26	5.07328e-25	47.829
chr7:30471046	2.55402	-1.79762	12.5585	5.84772e-26	5.07331e-25	47.829
chr1:116694295	-2.46195	0.638415	-12.5585	5.84785e-26	5.07342e-25	47.829
chr18:48982390	1.99	-2.42195	12.5585	5.8481e-26	5.07363e-25	47.829
chr16:1890538	-2.14293	0.134512	-12.5585	5.84883e-26	5.07425e-25	47.8288
chr4:183989751	-2.85585	-0.504756	-12.5585	5.84884e-26	5.07426e-25	47.8288
chr9:21967054	-1.55037	-0.127866	-12.5584	5.84913e-26	5.0745e-25	47.8288
chr1:231684566	-2.30049	0.284878	-12.5584	5.84914e-26	5.0745e-25	47.8288
chr19:36152315	2.04012	-0.481768	12.5584	5.84917e-26	5.07453e-25	47.8288
chr2:46335880	2.13915	-0.863598	12.5584	5.84928e-26	5.07461e-25	47.8288
chr11:3007187	1.62159	0.986159	12.5584	5.84939e-26	5.0747e-25	47.8287
chr1:35573821	1.90976	-2.86488	12.5584	5.84955e-26	5.07483e-25	47.8287
chr9:20624724	1.50854	-2.51317	12.5584	5.84962e-26	5.07488e-25	47.8287
chr12:227731	1.30646	2.39774	12.5584	5.8502e-26	5.07539e-25	47.8286
chr2:74002145	1.2678	-2.05951	12.5584	5.85054e-26	5.07567e-25	47.8285
chr19:35768226	2.10646	-0.240793	12.5584	5.85075e-26	5.07585e-25	47.8285
chr11:103682568	1.06049	-3.83122	12.5584	5.85156e-26	5.07655e-25	47.8284
chr1:23585682	1.51305	-2.94848	12.5584	5.85192e-26	5.07685e-25	47.8283
chr2:96817511	1.37939	-3.52762	12.5584	5.85196e-26	5.07688e-25	47.8283
chr7:17305597	-2.11537	1.31439	-12.5584	5.85212e-26	5.07701e-25	47.8283
chr3:129000741	2.57049	-1.68354	12.5584	5.85222e-26	5.07709e-25	47.8283
chr4:915100	-1.78378	2.52482	-12.5583	5.85302e-26	5.07778e-25	47.8281
chr2:144389557	2.75793	-1.75787	12.5583	5.8537e-26	5.07837e-25	47.828
chr7:100866494	-2.7522	0.521585	-12.5583	5.85377e-26	5.07842e-25	47.828
chr16:4615693	1.51232	2.44518	12.5583	5.85418e-26	5.07877e-25	47.8279
chr6:135195903	-2.95024	1.87098	-12.5583	5.85445e-26	5.07899e-25	47.8279
chr17:80755951	-1.53537	2.56695	-12.5583	5.85482e-26	5.07931e-25	47.8278
chr10:79160820	-1.31695	2.28482	-12.5583	5.85501e-26	5.07947e-25	47.8278
chr7:47581137	1.52476	-3.23091	12.5583	5.85522e-26	5.07965e-25	47.8278
chr2:189179912	1.5589	-2.7697	12.5583	5.85527e-26	5.07968e-25	47.8277
chr13:35475784	2.01671	-2.79238	12.5583	5.85531e-26	5.07971e-25	47.8277
chr6:88378297	-1.56829	2.4078	-12.5583	5.85541e-26	5.07979e-25	47.8277
chr18:75207357	1.43537	-2.38073	12.5583	5.85599e-26	5.08028e-25	47.8276
chr22:46335247	1.73427	-2.83652	12.5583	5.85615e-26	5.08042e-25	47.8276
chr14:100734175	1.30122	1.22061	12.5583	5.8563e-26	5.08054e-25	47.8276
chr19:38386023	2.03463	-2.12841	12.5582	5.85694e-26	5.0811e-25	47.8275
chr6:101403800	1.54756	-2.855	12.5582	5.85725e-26	5.08135e-25	47.8274
chr16:57042800	-2.10402	0.150427	-12.5582	5.85859e-26	5.08251e-25	47.8272
chr3:50116347	-1.34988	2.10896	-12.5582	5.85937e-26	5.08318e-25	47.827
chr5:171848754	-1.72293	2.31817	-12.5582	5.8595e-26	5.08328e-25	47.827
chr12:6917119	1.36902	2.70098	12.5582	5.85986e-26	5.08359e-25	47.827
chr13:48317412	1.54537	0.511463	12.5582	5.86039e-26	5.08405e-25	47.8269
chr13:21672933	1.29573	-2.63713	12.5581	5.86044e-26	5.08408e-25	47.8269
chr10:72223648	1.26805	2.44829	12.5581	5.86092e-26	5.0845e-25	47.8268
chr14:21455023	1.48244	-2.16549	12.5581	5.86113e-26	5.08467e-25	47.8267
chr14:58637115	1.74939	-2.7464	12.5581	5.86165e-26	5.08511e-25	47.8267
chr8:7057316	1.395	0.565427	12.5581	5.86277e-26	5.08608e-25	47.8265
chr6:4565742	1.98207	2.70909	12.5581	5.86278e-26	5.08608e-25	47.8265
chr7:1297783	-2.13256	0.104085	-12.5581	5.86289e-26	5.08617e-25	47.8264
chrX:68912561	1.41646	-0.993354	12.5581	5.86319e-26	5.08642e-25	47.8264
chr20:63534069	2.35939	-1.93567	12.5581	5.86353e-26	5.08671e-25	47.8263
chr5:69416241	2.54476	-1.55677	12.5581	5.86382e-26	5.08696e-25	47.8263
chr10:86264840	1.38061	-2.81518	12.5581	5.86408e-26	5.08718e-25	47.8262
chr16:89341959	-1.37159	2.2175	-12.558	5.86519e-26	5.08814e-25	47.8261
chr3:64691147	1.91585	-0.217561	12.558	5.86654e-26	5.0893e-25	47.8258
chr12:68337052	2.74146	-1.85768	12.558	5.86659e-26	5.08934e-25	47.8258
chr19:2654191	2.33463	-2.19976	12.558	5.86671e-26	5.08942e-25	47.8258
chr5:93588351	2.25037	-2.47006	12.558	5.86671e-26	5.08942e-25	47.8258
chr1:22342305	1.5239	-2.925	12.558	5.86671e-26	5.08942e-25	47.8258
chr7:154484482	1.65244	-2.44878	12.558	5.86687e-26	5.08955e-25	47.8258
chr17:81058587	2.56841	-1.24506	12.558	5.86733e-26	5.08995e-25	47.8257
chr11:111974789	1.28537	2.13549	12.558	5.86736e-26	5.08997e-25	47.8257
chr18:13501320	-2.12768	0.0237195	-12.558	5.8675e-26	5.09008e-25	47.8257
chr6:18122371	1.28012	-3.38165	12.558	5.86773e-26	5.09028e-25	47.8256
chr1:11295088	-2.19329	1.59591	-12.558	5.86775e-26	5.09029e-25	47.8256
chr10:133199170	1.27195	1.88476	12.558	5.86806e-26	5.09055e-25	47.8256
chr11:57656450	-2.4522	1.17061	-12.5579	5.86842e-26	5.09086e-25	47.8255
chr13:26873016	1.44098	-3.02463	12.5579	5.86853e-26	5.09094e-25	47.8255
chr17:77254920	2.34232	-2.17006	12.5579	5.86862e-26	5.09102e-25	47.8255
chr11:58838283	1.24012	1.55982	12.5579	5.86893e-26	5.09128e-25	47.8254
chr17:76446971	1.72866	-0.852988	12.5579	5.86927e-26	5.09157e-25	47.8254
chr9:87499032	2.17159	-3.03104	12.5579	5.86958e-26	5.09183e-25	47.8253
chr9:120598904	-2.78415	0.844024	-12.5579	5.87015e-26	5.09232e-25	47.8252
chr8:143516100	-1.77061	1.47396	-12.5579	5.8705e-26	5.09261e-25	47.8252
chr1:220888494	1.92598	-2.1014	12.5579	5.87088e-26	5.09294e-25	47.8251
chr1:48052730	-1.72146	-0.563537	-12.5579	5.87115e-26	5.09317e-25	47.825
chr2:143201504	1.45122	2.28939	12.5579	5.87176e-26	5.09369e-25	47.8249
chr5:124791255	-2.3022	0.695976	-12.5579	5.8719e-26	5.09381e-25	47.8249
chr10:75418235	1.56915	1.90762	12.5578	5.87194e-26	5.09383e-25	47.8249
chr1:205599459	-1.56756	1.88354	-12.5578	5.87202e-26	5.0939e-25	47.8249
chr7:74337422	-1.91329	2.1586	-12.5578	5.87206e-26	5.09393e-25	47.8249
chr4:177728628	1.95037	1.36445	12.5578	5.87246e-26	5.09427e-25	47.8248
chr15:100116022	1.745	0.85872	12.5578	5.87278e-26	5.09453e-25	47.8248
chr6:30791949	-2.65061	0.940305	-12.5578	5.87356e-26	5.09521e-25	47.8246
chr10:662494	-1.43451	2.57238	-12.5578	5.874e-26	5.09558e-25	47.8246
chr1:3217938	-1.73037	1.04933	-12.5578	5.87457e-26	5.09607e-25	47.8245
chr16:88967376	-2.01622	-0.214207	-12.5578	5.87504e-26	5.09647e-25	47.8244
chr20:3752170	1.98573	-3.04348	12.5578	5.87513e-26	5.09654e-25	47.8244
chr3:187235989	1.36354	3.3453	12.5578	5.87516e-26	5.09656e-25	47.8244
chr7:150370807	1.82732	-0.807439	12.5578	5.87562e-26	5.09696e-25	47.8243
chr6:166553686	2.83585	0.202317	12.5578	5.87569e-26	5.09701e-25	47.8243
chr12:89350565	-1.3878	-1.68146	-12.5577	5.87682e-26	5.09799e-25	47.8241
chr11:47355644	2.23378	-2.4036	12.5577	5.87715e-26	5.09826e-25	47.824
chr19:19529149	2.19768	-1.7186	12.5577	5.87761e-26	5.09866e-25	47.8239
chr4:1578039	2.67537	-1.30854	12.5577	5.87949e-26	5.10028e-25	47.8236
chr16:57372541	2.57707	-2.06207	12.5576	5.87972e-26	5.10047e-25	47.8236
chr9:70480778	1.82573	-2.39713	12.5576	5.87973e-26	5.10048e-25	47.8236
chr14:54683796	1.635	0.247012	12.5576	5.88043e-26	5.10108e-25	47.8235
chr13:48707039	1.30939	1.27055	12.5576	5.88062e-26	5.10123e-25	47.8234
chr10:22537274	-1.63439	2.48293	-12.5576	5.88109e-26	5.10164e-25	47.8234
chr16:1347728	-1.62329	2.27726	-12.5576	5.88147e-26	5.10196e-25	47.8233
chr14:73755277	1.16427	-3.84116	12.5576	5.88152e-26	5.102e-25	47.8233
chr11:18491192	1.48012	2.73067	12.5576	5.88153e-26	5.102e-25	47.8233
chr7:48090108	1.63573	-2.68909	12.5576	5.88192e-26	5.10233e-25	47.8232
chr19:45396702	-1.55146	-1.85537	-12.5576	5.88247e-26	5.1028e-25	47.8231
chr20:46407543	1.83512	-1.27195	12.5576	5.8829e-26	5.10317e-25	47.823
chr17:73956900	2.51549	-2.1286	12.5575	5.88367e-26	5.10383e-25	47.8229
chr6:10163321	1.79244	-2.81195	12.5575	5.88446e-26	5.10451e-25	47.8228
chr10:6103760	-1.61549	2.9336	-12.5575	5.88458e-26	5.1046e-25	47.8228
chr16:68235202	2.70561	-1.97537	12.5575	5.88473e-26	5.10473e-25	47.8227
chr5:123098292	1.32707	-1.41049	12.5575	5.88501e-26	5.10497e-25	47.8227
chr3:185519174	-2.18317	0.964756	-12.5575	5.8851e-26	5.10504e-25	47.8227
chr7:116543815	2.25134	-1.68945	12.5575	5.88542e-26	5.10531e-25	47.8226
chr8:69691119	-1.635	1.9725	-12.5575	5.88643e-26	5.10618e-25	47.8224
chr11:5600461	1.75659	-2.53232	12.5575	5.88707e-26	5.10673e-25	47.8223
chr10:126463319	-2.52744	1.67348	-12.5575	5.8872e-26	5.10684e-25	47.8223
chr11:118609656	1.89573	-2.66799	12.5574	5.88766e-26	5.10723e-25	47.8222
chr7:157827868	-1.35256	2.30616	-12.5574	5.88773e-26	5.10728e-25	47.8222
chr1:176844411	-1.63061	-0.385549	-12.5574	5.88775e-26	5.10729e-25	47.8222
chr12:80442848	-2.43061	0.13689	-12.5574	5.88776e-26	5.10729e-25	47.8222
chr8:37842054	2.14598	-2.43323	12.5574	5.88781e-26	5.10733e-25	47.8222
chr21:39600807	-1.68305	1.52726	-12.5574	5.88827e-26	5.10772e-25	47.8221
chr19:13962338	2.27829	-1.58	12.5574	5.88857e-26	5.10798e-25	47.8221
chr11:8058780	-1.81366	1.5839	-12.5574	5.88901e-26	5.10836e-25	47.822
chr12:62684350	-1.6589	2.04628	-12.5574	5.88907e-26	5.1084e-25	47.822
chr4:122742955	-1.29707	2.92366	-12.5574	5.88945e-26	5.10873e-25	47.8219
chr11:65947244	1.49744	-0.0238415	12.5574	5.88954e-26	5.10879e-25	47.8219
chr2:232885810	1.78134	0.590427	12.5574	5.88998e-26	5.10917e-25	47.8218
chr12:42143733	1.39451	-2.98933	12.5574	5.8906e-26	5.1097e-25	47.8217
chr5:127926099	-2.31549	0.725061	-12.5574	5.89074e-26	5.10981e-25	47.8217
chr19:24000034	2.1678	0.396098	12.5573	5.89112e-26	5.11014e-25	47.8217
chr1:1332431	1.35402	1.18299	12.5573	5.8913e-26	5.11029e-25	47.8216
chr2:157932624	2.22646	-1.58799	12.5573	5.89134e-26	5.11031e-25	47.8216
chr14:71139671	1.32829	1.21976	12.5573	5.89155e-26	5.11049e-25	47.8216
chr6:3160291	2.67707	-2.22573	12.5573	5.89167e-26	5.11059e-25	47.8216
chr17:66304145	1.45061	1.16726	12.5573	5.89205e-26	5.11091e-25	47.8215
chr6:108838229	1.34061	-2.55201	12.5573	5.89243e-26	5.11124e-25	47.8214
chr8:22564609	1.73622	-0.694573	12.5573	5.89254e-26	5.11132e-25	47.8214
chr10:43026742	1.5778	-3.445	12.5573	5.89279e-26	5.11154e-25	47.8214
chr7:129881171	-1.56537	2.22317	-12.5573	5.89279e-26	5.11154e-25	47.8214
chr1:219373321	-1.3022	1.48037	-12.5573	5.89288e-26	5.11161e-25	47.8214
chr16:71441870	1.29354	-1.02933	12.5573	5.89296e-26	5.11166e-25	47.8213
chr10:97019055	1.25561	2.19524	12.5573	5.8932e-26	5.11187e-25	47.8213
chr3:127915601	1.66768	-2.53811	12.5573	5.89322e-26	5.11188e-25	47.8213
chr1:156908953	-1.67817	1.6075	-12.5573	5.89333e-26	5.11197e-25	47.8213
chr19:3180552	-2.48098	1.27256	-12.5573	5.89377e-26	5.11234e-25	47.8212
chr16:84815478	-1.92244	1.16951	-12.5573	5.89381e-26	5.11237e-25	47.8212
chr18:10128043	-1.63732	1.43683	-12.5573	5.89382e-26	5.11238e-25	47.8212
chr2:216444897	-1.58512	1.99378	-12.5573	5.89407e-26	5.11258e-25	47.8212
chr16:73063963	1.73415	-2.5822	12.5572	5.89506e-26	5.11344e-25	47.821
chr4:3219660	-1.62951	2.07805	-12.5572	5.89562e-26	5.11392e-25	47.8209
chr1:221167269	-2.4511	1.39872	-12.5572	5.89571e-26	5.11399e-25	47.8209
chr15:101175258	-1.35317	3.06854	-12.5572	5.89594e-26	5.11418e-25	47.8208
chr19:58182082	1.5339	-2.69354	12.5572	5.89619e-26	5.11439e-25	47.8208
chr8:144311583	-1.53768	1.86726	-12.5572	5.89669e-26	5.11482e-25	47.8207
chr1:176205405	-2.10512	1.05902	-12.5572	5.89772e-26	5.1157e-25	47.8205
chr1:110057422	1.22915	1.90396	12.5572	5.89772e-26	5.1157e-25	47.8205
chr19:5608417	-2.04866	1.3647	-12.5572	5.89794e-26	5.11589e-25	47.8205
chr3:69012962	-1.3639	-2.96	-12.5572	5.89819e-26	5.1161e-25	47.8205
chr8:687579	2.70817	-1.98665	12.5572	5.89823e-26	5.11613e-25	47.8204
chr7:81770639	-1.79463	-0.0613415	-12.5572	5.89837e-26	5.11624e-25	47.8204
chr20:62427810	2.00049	-2.41549	12.5572	5.89845e-26	5.1163e-25	47.8204
chr15:83559922	1.83183	-0.979451	12.5571	5.89894e-26	5.11672e-25	47.8203
chr8:143426547	1.88171	0.0179268	12.5571	5.89941e-26	5.11712e-25	47.8202
chr7:157861547	1.235	2.13945	12.5571	5.89945e-26	5.11715e-25	47.8202
chr11:87037028	2.53768	-1.4525	12.5571	5.89948e-26	5.11717e-25	47.8202
chr3:141456458	-1.65902	2.68622	-12.5571	5.89966e-26	5.11732e-25	47.8202
chr16:31042269	2.47951	-2.70146	12.5571	5.89973e-26	5.11737e-25	47.8202
chr14:60506995	1.49744	-2.72226	12.5571	5.90015e-26	5.11773e-25	47.8201
chr2:211437645	-1.6128	2.44201	-12.5571	5.9004e-26	5.11795e-25	47.8201
chr5:1524409	1.14293	-3.23146	12.5571	5.90056e-26	5.11807e-25	47.8201
chr3:126541789	1.86256	-0.101768	12.5571	5.90107e-26	5.11851e-25	47.82
chr10:110665199	1.56732	-2.34317	12.5571	5.90119e-26	5.11861e-25	47.8199
chr8:22154036	1.22171	1.00024	12.5571	5.90167e-26	5.11902e-25	47.8199
chr16:72895125	-1.84939	2.29957	-12.5571	5.90185e-26	5.11917e-25	47.8198
chr6:31622795	2.09902	-2.08902	12.5571	5.90202e-26	5.11931e-25	47.8198
chr7:840238	1.18	2.09988	12.5571	5.90203e-26	5.11931e-25	47.8198
chr3:72692172	-2.20061	2.27323	-12.557	5.90275e-26	5.11993e-25	47.8197
chr10:72008638	-2.36134	1.39213	-12.557	5.90319e-26	5.1203e-25	47.8196
chr1:204272439	-2.53159	1.97055	-12.557	5.90346e-26	5.12053e-25	47.8196
chr16:87652649	1.09646	1.82128	12.557	5.90347e-26	5.12053e-25	47.8196
chr14:75935267	-1.88732	1.10817	-12.557	5.90379e-26	5.1208e-25	47.8195
chr19:29944559	-1.14488	2.02317	-12.557	5.9039e-26	5.12089e-25	47.8195
chr1:21260625	-1.89585	1.28451	-12.557	5.90481e-26	5.12167e-25	47.8193
chr1:2877611	1.38524	3.2086	12.557	5.90504e-26	5.12187e-25	47.8193
chr11:125874310	1.47098	1.57085	12.557	5.90508e-26	5.1219e-25	47.8193
chr20:45229903	1.1011	0.845427	12.557	5.90523e-26	5.12202e-25	47.8193
chr7:36202670	-2.17293	2.39159	-12.557	5.90539e-26	5.12216e-25	47.8192
chr1:196896571	1.54549	1.75055	12.557	5.90565e-26	5.12238e-25	47.8192
chr4:1045704	-1.60427	1.75994	-12.557	5.90593e-26	5.12261e-25	47.8191
chr4:42556665	-1.75122	1.94	-12.557	5.90628e-26	5.12291e-25	47.8191
chr4:3466522	1.33451	-1.59165	12.557	5.90633e-26	5.12295e-25	47.8191
chr8:3396436	1.10024	1.49037	12.557	5.90641e-26	5.12301e-25	47.8191
chr5:10634266	-2.32	1.23732	-12.5569	5.90653e-26	5.12311e-25	47.819
chr7:27131306	1.77817	-2.72177	12.5569	5.90714e-26	5.12363e-25	47.8189
chr20:62951600	-2.76622	2.02213	-12.5569	5.90745e-26	5.12389e-25	47.8189
chr3:196180271	-1.73646	-0.1725	-12.5569	5.90776e-26	5.12415e-25	47.8188
chr19:46991330	1.41524	-3.21567	12.5569	5.90778e-26	5.12417e-25	47.8188
chr18:35491948	2.23	-1.11061	12.5569	5.90804e-26	5.12439e-25	47.8188
chr4:52935652	-1.90939	1.83287	-12.5569	5.90848e-26	5.12476e-25	47.8187
chr16:14672563	-2.15829	0.677683	-12.5569	5.90851e-26	5.12478e-25	47.8187
chr12:120600357	2.13963	-0.638354	12.5569	5.90893e-26	5.12514e-25	47.8186
chr16:2687354	-2.81561	1.60988	-12.5569	5.90899e-26	5.12518e-25	47.8186
chr19:6092517	1.7728	-3.19787	12.5569	5.90934e-26	5.12548e-25	47.8186
chr2:102186829	2.83829	-1.95854	12.5569	5.9103e-26	5.1263e-25	47.8184
chr18:62575527	-2.26415	1.04463	-12.5568	5.91231e-26	5.12804e-25	47.8181
chr21:35047035	1.54768	-3.05482	12.5568	5.91234e-26	5.12806e-25	47.8181
chr9:33443213	2.73463	-1.95549	12.5568	5.91272e-26	5.12838e-25	47.818
chr7:27088550	-1.40463	-1.37159	-12.5568	5.91281e-26	5.12846e-25	47.818
chr19:6138239	-1.3911	-1.78872	-12.5568	5.91315e-26	5.12875e-25	47.8179
chr19:1824475	-2.02122	1.44951	-12.5568	5.91348e-26	5.12902e-25	47.8179
chr7:2736045	-1.69366	2.04098	-12.5568	5.91378e-26	5.12928e-25	47.8178
chr6:108171162	2.28195	-2.29622	12.5568	5.9138e-26	5.12929e-25	47.8178
chr17:75635904	2.1028	-1.89348	12.5568	5.91418e-26	5.12962e-25	47.8178
chr3:52518744	2.56707	-0.892683	12.5567	5.91507e-26	5.13038e-25	47.8176
chr15:80697109	2.47915	-1.14384	12.5567	5.91518e-26	5.13047e-25	47.8176
chr3:160759684	-1.5322	2.74122	-12.5567	5.9152e-26	5.13048e-25	47.8176
chr20:59192021	1.69305	-1.74128	12.5567	5.91553e-26	5.13076e-25	47.8175
chr5:73909603	1.57659	2.79	12.5567	5.91708e-26	5.1321e-25	47.8173
chr12:104569909	-2.42707	1.44012	-12.5567	5.91806e-26	5.13294e-25	47.8171
chr1:30640127	-1.93707	0.582927	-12.5566	5.91824e-26	5.13309e-25	47.8171
chr11:57124384	-1.76793	2.11421	-12.5566	5.91839e-26	5.13321e-25	47.817
chr10:116069401	2.1028	-1.97762	12.5566	5.9185e-26	5.1333e-25	47.817
chr11:122697967	1.89829	-2.28293	12.5566	5.9187e-26	5.13347e-25	47.817
chr11:67438859	1.46207	1.23604	12.5566	5.91918e-26	5.13388e-25	47.8169
chr7:1897312	-1.53829	1.43707	-12.5566	5.92138e-26	5.13578e-25	47.8165
chr10:75399531	1.51207	-4.00262	12.5566	5.92179e-26	5.13613e-25	47.8165
chr11:63762746	3.01451	-2.03848	12.5565	5.92199e-26	5.1363e-25	47.8164
chr7:142885529	2.33098	-1.1322	12.5565	5.92215e-26	5.13643e-25	47.8164
chr11:116500960	-1.41573	-2.36482	-12.5565	5.92217e-26	5.13644e-25	47.8164
chr2:240912765	1.22561	1.49	12.5565	5.92234e-26	5.13658e-25	47.8164
chr2:73849372	-2.40939	1.7564	-12.5565	5.92269e-26	5.13688e-25	47.8163
chr1:59815583	1.83159	-2.36043	12.5565	5.92286e-26	5.13702e-25	47.8163
chr8:144530070	1.95866	-2.60921	12.5565	5.92291e-26	5.13706e-25	47.8163
chr10:1122085	-1.19659	3.06646	-12.5565	5.92305e-26	5.13717e-25	47.8163
chr19:3290173	1.28061	-0.555183	12.5565	5.92331e-26	5.13739e-25	47.8162
chr11:118145067	1.22037	2.83677	12.5565	5.92337e-26	5.13744e-25	47.8162
chr22:50278092	-1.36012	2.65555	-12.5565	5.92381e-26	5.13781e-25	47.8161
chr12:8912966	2.38793	-2.33616	12.5565	5.92387e-26	5.13786e-25	47.8161
chr14:22541899	-1.96671	1.60994	-12.5565	5.92499e-26	5.13882e-25	47.8159
chr12:51453578	-1.54683	1.90671	-12.5565	5.92545e-26	5.13922e-25	47.8159
chr2:130819902	1.44341	0.0353659	12.5564	5.92656e-26	5.14017e-25	47.8157
chr11:67411972	1.86024	-0.890976	12.5564	5.92694e-26	5.1405e-25	47.8156
chr20:63412230	-1.29829	1.40268	-12.5564	5.92714e-26	5.14066e-25	47.8156
chr10:77892874	-1.36537	2.84598	-12.5564	5.92751e-26	5.14097e-25	47.8155
chr3:195209955	1.86012	0.669085	12.5564	5.92789e-26	5.1413e-25	47.8154
chr19:18434293	2.30866	-1.5114	12.5564	5.92902e-26	5.14228e-25	47.8153
chr7:45027130	2.14354	-2.0947	12.5564	5.92934e-26	5.14255e-25	47.8152
chr21:34142471	1.21659	2.14146	12.5563	5.92972e-26	5.14286e-25	47.8151
chr1:156077181	-1.71793	1.03287	-12.5563	5.93019e-26	5.14327e-25	47.8151
chr3:127778075	-2.59537	1.98817	-12.5563	5.93084e-26	5.14383e-25	47.8149
chr5:135247158	2.02476	-2.38262	12.5563	5.93099e-26	5.14395e-25	47.8149
chr4:121165728	-1.49659	2.52341	-12.5563	5.93108e-26	5.14402e-25	47.8149
chr1:12476434	-1.40732	2.77976	-12.5563	5.93122e-26	5.14414e-25	47.8149
chr16:1175125	1.27073	0.976951	12.5563	5.93135e-26	5.14424e-25	47.8149
chr8:143186205	2.0489	-3.29165	12.5563	5.93143e-26	5.14431e-25	47.8148
chrX:11755452	-1.6128	1.99543	-12.5563	5.93219e-26	5.14496e-25	47.8147
chr1:116475417	1.37829	1.93293	12.5563	5.93236e-26	5.1451e-25	47.8147
chr10:6149113	1.26927	-0.393659	12.5563	5.93267e-26	5.14536e-25	47.8146
chr12:109310891	-1.56122	-1.08646	-12.5563	5.93318e-26	5.1458e-25	47.8146
chr1:235023660	-1.65866	2.95677	-12.5563	5.93335e-26	5.14594e-25	47.8145
chr10:101140976	1.96793	-1.35957	12.5563	5.93346e-26	5.14602e-25	47.8145
chr1:229538550	-2.09549	2.50848	-12.5562	5.93379e-26	5.14631e-25	47.8144
chr5:135713344	1.60683	1.81159	12.5562	5.93458e-26	5.14698e-25	47.8143
chr19:56664712	1.56427	2.63457	12.5562	5.93471e-26	5.1471e-25	47.8143
chr11:65870970	-2.10756	0.880854	-12.5562	5.93478e-26	5.14715e-25	47.8143
chr20:23048322	1.44061	-0.950671	12.5562	5.93497e-26	5.1473e-25	47.8143
chr18:63260647	-2.15927	1.13793	-12.5562	5.93529e-26	5.14757e-25	47.8142
chr10:132365359	-1.87805	2.94598	-12.5562	5.93545e-26	5.14771e-25	47.8142
chr15:101613613	2.52866	-1.70689	12.5562	5.93579e-26	5.148e-25	47.8141
chr7:2073590	-1.75988	2.36677	-12.5562	5.93586e-26	5.14805e-25	47.8141
chr15:40239769	2.96195	-1.6961	12.5562	5.93592e-26	5.1481e-25	47.8141
chr2:40395264	2.44683	-2.03146	12.5562	5.9361e-26	5.14825e-25	47.8141
chr12:121281207	1.60585	1.27061	12.5562	5.93697e-26	5.14899e-25	47.8139
chr15:89041279	-1.61585	-0.430244	-12.5562	5.93699e-26	5.14901e-25	47.8139
chr17:78609415	1.45305	0.752134	12.5562	5.93721e-26	5.14919e-25	47.8139
chr13:114102774	1.28744	2.07213	12.5562	5.93735e-26	5.1493e-25	47.8139
chr8:38184636	1.57146	-0.908415	12.5562	5.93743e-26	5.14937e-25	47.8138
chr2:131094349	-2.09476	0.743476	-12.5561	5.93835e-26	5.15016e-25	47.8137
chr22:49666084	1.3472	1.0325	12.5561	5.9388e-26	5.15055e-25	47.8136
chr22:46802754	1.24244	0.858293	12.5561	5.93913e-26	5.15082e-25	47.8136
chr16:88976531	-1.99573	0.141768	-12.5561	5.93918e-26	5.15086e-25	47.8135
chr1:26354113	2.85732	-1.8422	12.5561	5.93955e-26	5.15118e-25	47.8135
chr17:82840076	2.73256	-1.63701	12.5561	5.94031e-26	5.15183e-25	47.8134
chr11:114087984	-2.45951	2.62841	-12.5561	5.94064e-26	5.15211e-25	47.8133
chr19:58355964	1.46683	-0.615366	12.5561	5.94066e-26	5.15211e-25	47.8133
chr19:35755428	2.16561	-2.17171	12.5561	5.94066e-26	5.15211e-25	47.8133
chr9:96617944	2.27024	-0.0246341	12.5561	5.94082e-26	5.15225e-25	47.8133
chr9:134337836	-2.22244	1.47317	-12.5561	5.94091e-26	5.15232e-25	47.8133
chr4:56592776	1.64415	-1.13244	12.5561	5.94117e-26	5.15253e-25	47.8132
chr11:122692628	3.13256	-2.09006	12.556	5.94155e-26	5.15285e-25	47.8131
chr7:43763902	-2.20134	0.528476	-12.556	5.94165e-26	5.15294e-25	47.8131
chr9:134331401	-2.54695	0.798598	-12.556	5.9418e-26	5.15307e-25	47.8131
chr1:59927113	-1.29317	-0.706585	-12.556	5.94202e-26	5.15325e-25	47.8131
chr14:36658750	2.16561	-2.60951	12.556	5.94204e-26	5.15326e-25	47.8131
chr17:6575449	-1.7589	-0.546037	-12.556	5.9423e-26	5.15348e-25	47.813
chr8:42179889	-1.88561	0.536585	-12.556	5.94231e-26	5.15348e-25	47.813
chr9:135993384	1.22341	-1.36024	12.556	5.94258e-26	5.1537e-25	47.813
chr16:26576522	-1.78622	1.76701	-12.556	5.9426e-26	5.15372e-25	47.813
chr18:8835956	-2.02805	1.61073	-12.556	5.94352e-26	5.15451e-25	47.8128
chr3:170741437	-2.5272	0.958963	-12.556	5.94355e-26	5.15453e-25	47.8128
chr17:13394435	-1.85427	0.806768	-12.556	5.94421e-26	5.15509e-25	47.8127
chr7:1874866	2.07585	-0.118902	12.556	5.94432e-26	5.15518e-25	47.8127
chr11:76655663	1.3861	2.62402	12.5559	5.94629e-26	5.15689e-25	47.8123
chr7:1556054	2.3889	-2.56982	12.5559	5.9465e-26	5.15706e-25	47.8123
chr16:21305525	1.39902	2.05744	12.5559	5.9467e-26	5.15723e-25	47.8123
chr16:85607583	1.72463	-2.18317	12.5559	5.94672e-26	5.15724e-25	47.8123
chr2:132416910	1.81244	-2.85841	12.5559	5.94724e-26	5.15769e-25	47.8122
chr9:27524438	1.44841	1.2975	12.5559	5.94737e-26	5.15779e-25	47.8122
chr10:48840660	1.26976	1.49	12.5559	5.94799e-26	5.15832e-25	47.8121
chr1:201468529	1.95073	-3.24902	12.5559	5.9485e-26	5.15876e-25	47.812
chr9:21316902	-1.51207	-1.90823	-12.5559	5.94851e-26	5.15876e-25	47.812
chr13:106753414	-1.85805	1.03768	-12.5559	5.94866e-26	5.15889e-25	47.812
chr1:197442378	2.37488	-1.30939	12.5559	5.94899e-26	5.15916e-25	47.8119
chr17:81419898	2.48707	-1.2472	12.5558	5.9491e-26	5.15925e-25	47.8119
chr2:110716956	1.31598	2.35616	12.5558	5.94938e-26	5.15949e-25	47.8118
chr17:50105271	1.26354	2.70177	12.5558	5.94982e-26	5.15986e-25	47.8118
chr3:50276691	-1.59878	0.672805	-12.5558	5.94982e-26	5.15986e-25	47.8118
chr9:135818349	-1.16439	2.35451	-12.5558	5.95e-26	5.16001e-25	47.8117
chr6:38262333	1.57805	-1.31915	12.5558	5.95007e-26	5.16006e-25	47.8117
chr6:165665366	1.34439	-1.09427	12.5558	5.95059e-26	5.16051e-25	47.8116
chr10:101139820	1.74732	-3.46171	12.5558	5.95151e-26	5.16129e-25	47.8115
chr6:5086670	2.19463	-2.6578	12.5558	5.95221e-26	5.1619e-25	47.8114
chr16:89576785	1.95366	-1.52073	12.5558	5.95232e-26	5.16198e-25	47.8113
chrX:111168537	1.21512	0.503415	12.5557	5.95343e-26	5.16294e-25	47.8112
chr3:44340407	-2.17146	0.730366	-12.5557	5.95349e-26	5.16299e-25	47.8111
chr6:170229153	1.40841	2.47287	12.5557	5.95378e-26	5.16324e-25	47.8111
chr1:21622187	1.59268	-2.3439	12.5557	5.95387e-26	5.16331e-25	47.8111
chr8:81194220	2.77207	-1.6853	12.5557	5.95404e-26	5.16345e-25	47.811
chr16:4319571	2.045	-2.69909	12.5557	5.95428e-26	5.16365e-25	47.811
chr1:12201785	-1.31951	1.38378	-12.5557	5.95504e-26	5.1643e-25	47.8109
chr4:52862880	1.35537	-2.28427	12.5557	5.95671e-26	5.16574e-25	47.8106
chr4:3416046	-1.70537	2.41927	-12.5556	5.95712e-26	5.16609e-25	47.8105
chr13:113129952	1.41817	-1.4653	12.5556	5.9578e-26	5.16668e-25	47.8104
chr8:27294181	1.36171	2.65683	12.5556	5.95789e-26	5.16675e-25	47.8104
chr7:2512452	-2.01817	0.00335366	-12.5556	5.9593e-26	5.16796e-25	47.8102
chr22:50720719	2.68768	-1.9286	12.5556	5.95947e-26	5.16811e-25	47.8101
chr1:61403537	-1.32939	3.12823	-12.5556	5.9601e-26	5.16864e-25	47.81
chr19:15457435	2.92146	-2.01829	12.5556	5.96033e-26	5.16884e-25	47.81
chr3:10285090	-1.26085	2.4214	-12.5556	5.96057e-26	5.16904e-25	47.81
chr2:58570060	1.97146	-2.8872	12.5556	5.96067e-26	5.16912e-25	47.8099
chr17:81121169	1.15317	1.97341	12.5555	5.9609e-26	5.16931e-25	47.8099
chr1:245130635	-1.67866	1.08494	-12.5555	5.96115e-26	5.16952e-25	47.8099
chr17:45430780	2.44098	-2.0889	12.5555	5.96164e-26	5.16994e-25	47.8098
chr7:82984	1.82427	-0.276646	12.5555	5.96255e-26	5.17072e-25	47.8096
chr15:78025336	-2.38805	1.88561	-12.5555	5.96328e-26	5.17135e-25	47.8095
chr8:123182004	2.02244	-1.19488	12.5555	5.96354e-26	5.17157e-25	47.8095
chr14:77032773	2.22049	-2.34793	12.5555	5.9636e-26	5.17161e-25	47.8094
chr13:99858637	1.16159	3.17665	12.5555	5.96367e-26	5.17167e-25	47.8094
chr3:52827788	1.3472	0.429451	12.5555	5.96378e-26	5.17176e-25	47.8094
chr5:82522996	-2.1422	1.5689	-12.5555	5.9641e-26	5.17203e-25	47.8094
chr11:8140120	1.31012	1.77982	12.5554	5.96539e-26	5.17314e-25	47.8091
chr7:1473716	-1.42817	1.22677	-12.5554	5.96573e-26	5.17343e-25	47.8091
chrX:154355936	-1.13756	1.11354	-12.5554	5.96597e-26	5.17363e-25	47.8091
chr17:19286823	1.40024	1.26195	12.5554	5.96735e-26	5.17482e-25	47.8088
chr19:13011225	2.3722	-1.94024	12.5554	5.9676e-26	5.17503e-25	47.8088
chr9:97920695	-1.19585	1.42915	-12.5554	5.96814e-26	5.17549e-25	47.8087
chr1:23480779	1.43951	0.603415	12.5554	5.96818e-26	5.17552e-25	47.8087
chr6:33791014	-2.14134	0.92189	-12.5554	5.96837e-26	5.17568e-25	47.8086
chr5:34838845	1.41183	-3.09652	12.5553	5.96883e-26	5.17607e-25	47.8086
chr12:111418325	2.07317	0.954146	12.5553	5.96884e-26	5.17608e-25	47.8086
chr5:178005809	1.58988	1.62835	12.5553	5.96987e-26	5.17696e-25	47.8084
chr19:5037404	3.01122	-1.5589	12.5553	5.96997e-26	5.17704e-25	47.8084
chr13:112767848	-1.63488	1.61415	-12.5553	5.97024e-26	5.17727e-25	47.8083
chr11:67674604	2.62695	-1.99372	12.5553	5.97034e-26	5.17735e-25	47.8083
chr1:26354376	2.97634	-1.81829	12.5553	5.97124e-26	5.17812e-25	47.8082
chr1:6963765	2.03976	-1.9839	12.5553	5.97152e-26	5.17836e-25	47.8081
chr16:88117156	-1.43598	1.51567	-12.5553	5.97161e-26	5.17843e-25	47.8081
chr21:41648346	2.37817	-1.61433	12.5553	5.97198e-26	5.17874e-25	47.808
chr10:16893866	-2.44305	0.954695	-12.5553	5.97218e-26	5.17891e-25	47.808
chr17:44324134	1.60878	-2.79329	12.5552	5.97252e-26	5.1792e-25	47.808
chr16:84810750	2.1389	-1.76091	12.5552	5.97255e-26	5.17922e-25	47.808
chr16:50369597	1.44634	-2.77671	12.5552	5.97303e-26	5.17963e-25	47.8079
chr10:124742759	1.6178	-3.63293	12.5552	5.97304e-26	5.17963e-25	47.8079
chr9:34988526	1.70268	-1.9578	12.5552	5.97367e-26	5.18017e-25	47.8078
chr8:144108477	1.78	-0.70939	12.5552	5.97485e-26	5.18119e-25	47.8076
chr9:136809285	1.72171	-0.841341	12.5552	5.97504e-26	5.18135e-25	47.8075
chr12:107685058	1.83573	-1.86409	12.5552	5.97547e-26	5.18172e-25	47.8075
chr2:9967351	-2.13	1.6811	-12.5552	5.97575e-26	5.18195e-25	47.8074
chr8:26611758	1.49683	-3.04305	12.5551	5.97645e-26	5.18255e-25	47.8073
chr8:41781916	1.3128	2.30018	12.5551	5.9771e-26	5.18311e-25	47.8072
chr16:29195266	2.45073	-1.31768	12.5551	5.97716e-26	5.18315e-25	47.8072
chr11:128688855	2.83598	-1.70299	12.5551	5.97743e-26	5.18338e-25	47.8071
chr11:1924374	2.72927	-2.0839	12.5551	5.9775e-26	5.18344e-25	47.8071
chr2:177282827	-1.75232	2.18543	-12.5551	5.97773e-26	5.18362e-25	47.8071
chr4:121764432	1.39207	-3.2114	12.5551	5.97971e-26	5.18534e-25	47.8068
chr2:221677025	-2.00927	1.05659	-12.5551	5.97978e-26	5.18539e-25	47.8067
chr16:50688414	2.20293	-1.07341	12.5551	5.98016e-26	5.18571e-25	47.8067
chr1:204241453	-1.76268	1.73768	-12.555	5.98028e-26	5.18581e-25	47.8067
chr10:73496746	1.29085	2.3747	12.555	5.9805e-26	5.18599e-25	47.8066
chr7:935211	1.50671	0.57372	12.555	5.98085e-26	5.18629e-25	47.8066
chr2:218030228	-1.31098	0.922805	-12.555	5.9814e-26	5.18676e-25	47.8065
chr3:127915509	2.00805	-2.66744	12.555	5.98167e-26	5.18699e-25	47.8064
chr20:17680239	1.70463	-2.76268	12.555	5.98201e-26	5.18728e-25	47.8064
chr16:31435761	-1.99244	1.79793	-12.555	5.98208e-26	5.18733e-25	47.8064
chr3:35744405	1.3328	2.02872	12.555	5.98212e-26	5.18737e-25	47.8064
chr3:132039991	1.20256	0.7125	12.555	5.98245e-26	5.18765e-25	47.8063
chr17:657773	1.97768	2.6053	12.555	5.98315e-26	5.18824e-25	47.8062
chr15:40410718	-1.49098	2.91878	-12.555	5.98343e-26	5.18848e-25	47.8061
chr16:73544432	1.78329	-1.81457	12.555	5.98346e-26	5.1885e-25	47.8061
chr6:157521671	-2.54476	1.8986	-12.555	5.98378e-26	5.18878e-25	47.8061
chr1:27522766	-1.66732	-1.74317	-12.555	5.98413e-26	5.18907e-25	47.806
chr16:89004352	-2.15256	-0.684451	-12.5549	5.98417e-26	5.1891e-25	47.806
chr17:82267721	1.15744	-3.68043	12.5549	5.98444e-26	5.18932e-25	47.806
chr21:35050381	-2.08659	2.09939	-12.5549	5.98455e-26	5.18941e-25	47.8059
chr20:15045441	2.53671	-1.71799	12.5549	5.9859e-26	5.19058e-25	47.8057
chr6:19892381	2.85512	-1.98951	12.5549	5.98682e-26	5.19137e-25	47.8056
chr3:28030048	1.24366	-0.481463	12.5549	5.98721e-26	5.1917e-25	47.8055
chr16:10971832	2.59622	-1.43213	12.5549	5.98753e-26	5.19197e-25	47.8055
chr4:6282301	-1.92122	2.64098	-12.5549	5.9879e-26	5.19228e-25	47.8054
chr20:58287872	-2.38585	1.2722	-12.5548	5.98825e-26	5.19258e-25	47.8053
chr8:143733232	1.65805	-3.07805	12.5548	5.98913e-26	5.19334e-25	47.8052
chr2:11680831	1.16293	2.66451	12.5548	5.98988e-26	5.19399e-25	47.8051
chr2:99850378	1.30854	2.19293	12.5548	5.99007e-26	5.19414e-25	47.805
chr10:59714162	-1.83171	2.12415	-12.5548	5.99069e-26	5.19466e-25	47.8049
chr16:75498874	-2.05585	0.418659	-12.5548	5.99069e-26	5.19466e-25	47.8049
chr20:62338211	-1.34927	1.99732	-12.5548	5.99111e-26	5.19503e-25	47.8049
chr10:68900252	-1.35878	2.55585	-12.5548	5.99129e-26	5.19517e-25	47.8048
chr10:24416001	2.5028	-1.83689	12.5547	5.99303e-26	5.19668e-25	47.8045
chr19:13013822	1.87427	-2.38116	12.5547	5.9932e-26	5.19681e-25	47.8045
chr19:10335288	1.95354	-1.36811	12.5547	5.99332e-26	5.19692e-25	47.8045
chr10:12725700	2.20744	-0.62372	12.5547	5.99359e-26	5.19714e-25	47.8044
chr20:62812433	-1.9622	2.48402	-12.5547	5.99433e-26	5.19777e-25	47.8043
chr3:108219699	-1.55585	1.92024	-12.5547	5.99458e-26	5.19798e-25	47.8043
chr16:10840852	1.43171	1.64439	12.5547	5.99464e-26	5.19803e-25	47.8043
chr22:49488118	2.33366	-2.95476	12.5547	5.99574e-26	5.19898e-25	47.8041
chr2:113053673	-1.66866	0.714329	-12.5546	5.99599e-26	5.19919e-25	47.804
chr19:38267314	2.44671	-1.99616	12.5546	5.99607e-26	5.19925e-25	47.804
chr2:99608156	1.3878	0.827317	12.5546	5.9961e-26	5.19928e-25	47.804
chr9:127754129	2.52159	-1.95018	12.5546	5.99617e-26	5.19933e-25	47.804
chr13:111045191	-1.48646	2.03823	-12.5546	5.99623e-26	5.19937e-25	47.804
chr19:17393990	1.65841	-1.47396	12.5546	5.99631e-26	5.19943e-25	47.804
chr18:23872824	2.76866	-1.74201	12.5546	5.99668e-26	5.19975e-25	47.8039
chr17:75589751	1.51012	-2.99701	12.5546	5.99695e-26	5.19998e-25	47.8039
chr2:163348257	1.72915	-3.23787	12.5546	5.99744e-26	5.20039e-25	47.8038
chr16:15021541	1.22585	2.51159	12.5546	5.99848e-26	5.20129e-25	47.8036
chr13:21326492	1.90256	-3.26933	12.5546	5.99881e-26	5.20157e-25	47.8036
chr16:73544413	1.66037	-1.80409	12.5546	5.99944e-26	5.20211e-25	47.8035
chr2:20180521	-2.47488	0.824634	-12.5545	5.9998e-26	5.20241e-25	47.8034
chr19:13120867	1.59061	0.25128	12.5545	6.00075e-26	5.20324e-25	47.8032
chr20:58994967	1.1822	2.04573	12.5545	6.0017e-26	5.20406e-25	47.8031
chr2:180982065	1.30366	-2.95049	12.5545	6.00181e-26	5.20414e-25	47.8031
chr11:68432100	-1.29866	2.79738	-12.5545	6.00274e-26	5.20494e-25	47.8029
chr1:27567390	2.66293	-1.61573	12.5545	6.00326e-26	5.20539e-25	47.8028
chr16:49698531	-1.57329	1.4647	-12.5545	6.00356e-26	5.20564e-25	47.8028
chr1:230186278	2.68976	-1.84878	12.5545	6.00364e-26	5.2057e-25	47.8028
chr17:45429733	3.04744	-2.21909	12.5544	6.00403e-26	5.20603e-25	47.8027
chr1:154428484	-1.34634	2.58976	-12.5544	6.00421e-26	5.20619e-25	47.8027
chr17:14580272	-1.74744	1.48311	-12.5544	6.00449e-26	5.20642e-25	47.8026
chr7:116688061	1.44463	-2.5822	12.5544	6.00452e-26	5.20644e-25	47.8026
chr17:72116212	1.76024	-2.68085	12.5544	6.00454e-26	5.20645e-25	47.8026
chr12:120712426	-1.26305	3.3125	-12.5544	6.00482e-26	5.20669e-25	47.8026
chr5:96112900	1.36146	2.32659	12.5544	6.00617e-26	5.20785e-25	47.8023
chr14:105482288	1.42476	-3.43957	12.5544	6.00673e-26	5.20833e-25	47.8023
chr22:23145775	1.85817	-0.871402	12.5544	6.00708e-26	5.20863e-25	47.8022
chr15:66254706	1.65134	-3.18799	12.5544	6.00731e-26	5.20882e-25	47.8022
chr10:113322983	-2.58695	1.64543	-12.5544	6.00753e-26	5.20901e-25	47.8021
chr21:44847052	-1.14488	1.86512	-12.5543	6.00871e-26	5.21002e-25	47.8019
chr7:98125804	-1.54122	2.5211	-12.5543	6.00873e-26	5.21003e-25	47.8019
chr6:149233462	2.18951	-2.00463	12.5543	6.00942e-26	5.21062e-25	47.8018
chr16:64478311	-2.54488	0.432561	-12.5543	6.01036e-26	5.21143e-25	47.8017
chr11:63763340	2.84524	-1.68311	12.5543	6.0107e-26	5.21172e-25	47.8016
chr16:82995809	-2.08634	1.08073	-12.5543	6.0109e-26	5.21189e-25	47.8016
chr2:119559209	1.2289	1.62994	12.5543	6.01116e-26	5.2121e-25	47.8015
chr6:30752432	2.9572	-1.95189	12.5543	6.01134e-26	5.21225e-25	47.8015
chr13:46168555	1.4478	-3.27329	12.5542	6.01201e-26	5.21283e-25	47.8014
chr4:93834989	2.15793	-2.7736	12.5542	6.01206e-26	5.21287e-25	47.8014
chr5:89212039	2.165	-1.62774	12.5542	6.01237e-26	5.21313e-25	47.8013
chr20:34364265	2.2672	-1.81274	12.5542	6.01245e-26	5.21319e-25	47.8013
chr17:77126659	-2.42354	0.66311	-12.5542	6.0132e-26	5.21383e-25	47.8012
chr11:85118582	-1.6122	2.83866	-12.5542	6.01346e-26	5.21405e-25	47.8011
chr17:80875662	-1.63305	2.5103	-12.5542	6.01441e-26	5.21487e-25	47.801
chr2:213189652	2.20549	-2.09835	12.5541	6.01571e-26	5.21599e-25	47.8008
chr20:61796204	1.26378	0.292744	12.5541	6.01605e-26	5.21628e-25	47.8007
chr4:78003174	1.49293	2.82329	12.5541	6.0167e-26	5.21684e-25	47.8006
chr8:96153553	-1.49402	-3.06787	-12.5541	6.01699e-26	5.21708e-25	47.8006
chr19:7863460	2.06524	-3.09409	12.5541	6.01743e-26	5.21746e-25	47.8005
chr1:202632379	-2.30878	1.08707	-12.5541	6.01749e-26	5.2175e-25	47.8005
chr13:99054103	1.475	1.98579	12.5541	6.01769e-26	5.21767e-25	47.8004
chr13:113090678	1.26622	0.902622	12.5541	6.01785e-26	5.2178e-25	47.8004
chr17:81057750	2.76671	-1.78396	12.5541	6.01793e-26	5.21786e-25	47.8004
chr2:27329217	1.29293	2.56293	12.5541	6.01819e-26	5.21808e-25	47.8004
chr3:141352891	-1.85366	0.552439	-12.5541	6.01899e-26	5.21877e-25	47.8002
chr12:124777984	-1.26537	1.98146	-12.554	6.01943e-26	5.21914e-25	47.8001
chr8:144271471	2.62439	-1.42744	12.554	6.0197e-26	5.21937e-25	47.8001
chr2:25698238	2.23049	-2.12902	12.554	6.02012e-26	5.21973e-25	47.8
chr11:67978870	2.5722	-1.71207	12.554	6.02018e-26	5.21978e-25	47.8
chr5:77984779	1.27341	-1.69463	12.554	6.02034e-26	5.2199e-25	47.8
chr11:8758352	-2.45098	2.08902	-12.554	6.0205e-26	5.22004e-25	47.8
chr12:95318115	-2.30976	1.06305	-12.554	6.02127e-26	5.2207e-25	47.7998
chr16:87655014	1.49463	1.6211	12.554	6.02161e-26	5.22099e-25	47.7998
chr1:220881627	1.44634	-2.90244	12.554	6.02169e-26	5.22105e-25	47.7998
chr6:149213448	-2.36585	1.38866	-12.554	6.022e-26	5.22131e-25	47.7997
chr1:217137080	2.01159	-1.71409	12.554	6.02286e-26	5.22205e-25	47.7996
chr14:81323888	2.51146	-1.58573	12.554	6.02324e-26	5.22238e-25	47.7995
chr19:49120469	1.18305	-3.55835	12.554	6.02331e-26	5.22243e-25	47.7995
chr10:110032785	1.30244	2.37927	12.5539	6.02351e-26	5.2226e-25	47.7995
chr8:48816645	1.56207	1.72665	12.5539	6.02356e-26	5.22263e-25	47.7995
chr3:109316550	1.54512	2.45378	12.5539	6.02369e-26	5.22274e-25	47.7994
chr9:134929197	-2.15146	-0.323659	-12.5539	6.02397e-26	5.22298e-25	47.7994
chr2:239252932	-2.64878	1.30061	-12.5539	6.02406e-26	5.22305e-25	47.7994
chrX:130677187	-1.91634	0.607073	-12.5539	6.02424e-26	5.2232e-25	47.7994
chr7:6338887	1.37976	2.59573	12.5539	6.02498e-26	5.22384e-25	47.7992
chr1:112359098	1.35598	-0.782988	12.5539	6.02499e-26	5.22384e-25	47.7992
chr6:31817445	-1.55537	0.201829	-12.5539	6.025e-26	5.22384e-25	47.7992
chr6:132504326	1.12	1.15963	12.5539	6.02506e-26	5.22388e-25	47.7992
chr6:166423406	1.37268	1.98146	12.5539	6.02567e-26	5.2244e-25	47.7991
chr22:42910558	-1.5439	2.5372	-12.5539	6.02591e-26	5.22461e-25	47.7991
chr10:71486682	1.57939	-1.61165	12.5539	6.02606e-26	5.22473e-25	47.799
chr16:66551521	-1.79329	-0.338841	-12.5539	6.02695e-26	5.2255e-25	47.7989
chr12:104147495	1.23	2.21439	12.5539	6.02723e-26	5.22574e-25	47.7989
chr19:1585242	1.69902	-0.336585	12.5538	6.02813e-26	5.22651e-25	47.7987
chr8:22366470	1.25451	-0.330305	12.5538	6.02873e-26	5.22702e-25	47.7986
chr6:158039851	1.71476	0.740061	12.5538	6.02903e-26	5.22727e-25	47.7986
chr9:69122846	1.81293	-2.73049	12.5538	6.02922e-26	5.22744e-25	47.7985
chr6:41443717	1.55744	0.575305	12.5538	6.02979e-26	5.22792e-25	47.7984
chr7:23211551	1.48902	0.141463	12.5538	6.03024e-26	5.22829e-25	47.7984
chr13:98543097	-2.54134	1.34116	-12.5538	6.03024e-26	5.22829e-25	47.7984
chr5:8047068	1.24976	1.19439	12.5538	6.03031e-26	5.22835e-25	47.7983
chr17:81461258	-2.39232	1.91457	-12.5537	6.03159e-26	5.22945e-25	47.7981
chr17:44198089	-1.40427	0.849329	-12.5537	6.03222e-26	5.22999e-25	47.798
chr16:70687793	1.64122	0.313293	12.5537	6.03235e-26	5.2301e-25	47.798
chr16:86919588	-1.29354	0.170305	-12.5537	6.03237e-26	5.23011e-25	47.798
chr10:114179431	1.25366	2.5961	12.5537	6.03273e-26	5.23041e-25	47.7979
chr3:13496014	-1.24512	0.829756	-12.5537	6.0328e-26	5.23047e-25	47.7979
chr2:150167753	2.46329	-1.73933	12.5537	6.03351e-26	5.23108e-25	47.7978
chr11:68816422	1.24317	1.75317	12.5537	6.03416e-26	5.23164e-25	47.7977
chr17:43661958	1.91402	-2.27311	12.5537	6.03467e-26	5.23208e-25	47.7976
chr1:25743842	-2.00476	1.17165	-12.5536	6.03685e-26	5.23396e-25	47.7973
chrX:145394787	1.5028	1.32665	12.5536	6.03713e-26	5.23419e-25	47.7972
chr3:58627560	1.35756	1.50524	12.5536	6.03721e-26	5.23425e-25	47.7972
chr2:174211145	-1.31341	1.16988	-12.5536	6.03738e-26	5.23439e-25	47.7972
chr3:129578624	-2.3572	0.96372	-12.5536	6.0375e-26	5.23449e-25	47.7972
chr15:73306069	1.38659	-3.16939	12.5536	6.03792e-26	5.23485e-25	47.7971
chr7:157830473	-2.3439	0.465854	-12.5536	6.03826e-26	5.23514e-25	47.797
chr6:161650058	1.45012	2.46628	12.5536	6.0388e-26	5.2356e-25	47.7969
chr16:15144191	2.13476	-1.88616	12.5536	6.03894e-26	5.23572e-25	47.7969
chr10:71255356	-1.57061	2.11567	-12.5536	6.03907e-26	5.23582e-25	47.7969
chr7:10941151	1.56634	-2.05146	12.5535	6.04063e-26	5.23717e-25	47.7966
chr11:75558305	2.30537	-1.84061	12.5535	6.04073e-26	5.23724e-25	47.7966
chr17:20611454	1.39622	2.25628	12.5535	6.04133e-26	5.23776e-25	47.7965
chr6:81750243	2.33073	-1.35488	12.5535	6.04153e-26	5.23793e-25	47.7965
chr17:17399371	1.13915	1.29152	12.5534	6.04324e-26	5.23941e-25	47.7962
chr6:2838609	-2.40159	1.93323	-12.5534	6.0433e-26	5.23945e-25	47.7962
chr8:23696284	-1.43622	-1.42835	-12.5534	6.04331e-26	5.23945e-25	47.7962
chr7:110601154	-1.54829	0.998293	-12.5534	6.04386e-26	5.23992e-25	47.7961
chr2:20614073	-2.33402	0.758476	-12.5534	6.04395e-26	5.23999e-25	47.7961
chr12:1801079	1.0978	0.67439	12.5534	6.04425e-26	5.24025e-25	47.796
chr12:122861057	1.33293	0.978659	12.5534	6.04428e-26	5.24027e-25	47.796
chr10:80047247	1.80902	-0.787317	12.5534	6.04469e-26	5.24061e-25	47.796
chr18:79945612	1.14085	1.68518	12.5534	6.04581e-26	5.24158e-25	47.7958
chr16:51431832	1.58976	-2.2239	12.5534	6.04616e-26	5.24188e-25	47.7957
chr22:41589109	1.99037	-1.46665	12.5534	6.04624e-26	5.24194e-25	47.7957
chr6:41771766	-1.89695	1.96421	-12.5534	6.04645e-26	5.24211e-25	47.7957
chr5:132259289	2.63659	-1.51512	12.5534	6.04653e-26	5.24218e-25	47.7957
chr6:3285241	-1.57195	2.38598	-12.5534	6.04657e-26	5.24221e-25	47.7957
chr19:3802505	1.24049	2.27256	12.5534	6.04688e-26	5.24247e-25	47.7956
chr20:50343318	-2.0028	1.72726	-12.5534	6.04691e-26	5.24249e-25	47.7956
chr10:5524774	-2.49537	0.873659	-12.5533	6.04733e-26	5.24285e-25	47.7955
chr17:82234773	2.50451	-2.16848	12.5533	6.04781e-26	5.24325e-25	47.7955
chr11:63763302	2.8528	-2.13116	12.5533	6.04845e-26	5.2438e-25	47.7953
chr11:64290680	1.2261	0.163415	12.5533	6.04887e-26	5.24416e-25	47.7953
chr15:31306794	2.82061	-2.42957	12.5533	6.04946e-26	5.24467e-25	47.7952
chr16:760593	2.39073	-1.90378	12.5533	6.04963e-26	5.2448e-25	47.7952
chr17:45121031	-1.61927	0.851707	-12.5533	6.05083e-26	5.24584e-25	47.795
chr9:96219016	1.2939	-0.0156098	12.5533	6.05093e-26	5.24592e-25	47.7949
chr4:6278611	-2.42073	1.24537	-12.5532	6.0511e-26	5.24607e-25	47.7949
chr9:111867045	-2.09817	1.04591	-12.5532	6.05127e-26	5.24621e-25	47.7949
chr6:107488174	2.45683	-1.95817	12.5532	6.05148e-26	5.24638e-25	47.7948
chr22:39501135	-2.11744	0.37189	-12.5532	6.05213e-26	5.24693e-25	47.7947
chr16:3075276	-2.82561	1.7461	-12.5532	6.05268e-26	5.2474e-25	47.7947
chr2:218290654	-1.61622	-1.42994	-12.5532	6.05288e-26	5.24757e-25	47.7946
chr6:70812007	-1.5511	2.16994	-12.5532	6.05336e-26	5.24798e-25	47.7945
chr14:96627188	-2.51415	1.41537	-12.5532	6.054e-26	5.24853e-25	47.7944
chr7:1401101	1.19829	1.08268	12.5532	6.05416e-26	5.24866e-25	47.7944
chr1:163892692	-1.68756	2.61646	-12.5532	6.05485e-26	5.24926e-25	47.7943
chr11:69636430	1.47817	-3.48933	12.5531	6.05536e-26	5.24969e-25	47.7942
chr17:81044796	1.89634	-2.37207	12.5531	6.05543e-26	5.24974e-25	47.7942
chr11:67044733	-1.86854	1.91354	-12.5531	6.05687e-26	5.25098e-25	47.794
chr2:28359831	-1.85963	2.15079	-12.5531	6.05698e-26	5.25108e-25	47.7939
chr19:18483566	-1.64976	1.92683	-12.5531	6.05712e-26	5.25119e-25	47.7939
chr12:109758638	1.31927	0.0296341	12.5531	6.05736e-26	5.25139e-25	47.7939
chr1:220884466	3.08329	-2.09311	12.5531	6.05851e-26	5.25238e-25	47.7937
chr16:191279	-2.23293	2.02902	-12.5531	6.05863e-26	5.25248e-25	47.7937
chr13:112729644	1.18598	2.83421	12.553	6.05898e-26	5.25278e-25	47.7936
chr17:6914372	-1.89878	-0.414878	-12.553	6.06051e-26	5.2541e-25	47.7934
chr6:111692975	-2.0811	1.9197	-12.553	6.06071e-26	5.25427e-25	47.7933
chr17:1048609	1.33463	2.89793	12.553	6.06105e-26	5.25455e-25	47.7933
chr13:113882207	1.29402	2.12543	12.553	6.06109e-26	5.25458e-25	47.7933
chr2:218261025	1.92634	-2.47659	12.553	6.06228e-26	5.2556e-25	47.7931
chr2:200781814	1.8639	-2.11378	12.553	6.06259e-26	5.25586e-25	47.793
chr7:158730584	-2.77305	1.71591	-12.553	6.06264e-26	5.25591e-25	47.793
chr1:3541944	1.34037	1.86287	12.553	6.06266e-26	5.25592e-25	47.793
chr1:58814861	2.1428	-2.69433	12.5529	6.06335e-26	5.25651e-25	47.7929
chr1:230357376	-1.73659	1.87744	-12.5529	6.06345e-26	5.25658e-25	47.7929
chr5:111511940	1.06488	-3.69829	12.5529	6.0638e-26	5.25688e-25	47.7928
chr21:41236389	1.84829	2.15171	12.5529	6.06438e-26	5.25738e-25	47.7927
chr22:42276108	-1.91744	-0.240305	-12.5529	6.0645e-26	5.25748e-25	47.7927
chr8:140631802	-1.86756	1.30293	-12.5529	6.06464e-26	5.25759e-25	47.7927
chr8:22579645	1.51573	-3.62482	12.5529	6.06539e-26	5.25823e-25	47.7926
chr11:36695911	1.4339	0.680244	12.5529	6.06543e-26	5.25826e-25	47.7926
chr3:123447750	1.43195	2.45915	12.5529	6.06553e-26	5.25835e-25	47.7925
chr11:47355613	2.61427	-2.10409	12.5529	6.06587e-26	5.25863e-25	47.7925
chr10:35637323	1.76927	-2.04171	12.5529	6.06591e-26	5.25866e-25	47.7925
chr10:126463383	-2.30488	1.69695	-12.5529	6.06609e-26	5.25881e-25	47.7924
chr11:26572382	2.12463	-2.02878	12.5529	6.06625e-26	5.25894e-25	47.7924
chr8:76546107	-2.63012	1.71787	-12.5529	6.06638e-26	5.25905e-25	47.7924
chr7:47591707	2.49061	-2.04884	12.5529	6.06663e-26	5.25926e-25	47.7924
chr1:65277731	1.3139	2.14049	12.5529	6.06665e-26	5.25927e-25	47.7924
chr17:81071886	-2.26293	1.34951	-12.5528	6.06685e-26	5.25944e-25	47.7923
chr11:65378255	-2.35195	1.73037	-12.5528	6.06765e-26	5.26012e-25	47.7922
chr7:1538348	2.39988	-1.6475	12.5528	6.06814e-26	5.26054e-25	47.7921
chr6:158086897	-2.46573	1.95872	-12.5528	6.0683e-26	5.26067e-25	47.7921
chr3:142981191	1.50232	2.01018	12.5528	6.06861e-26	5.26093e-25	47.792
chr16:67184820	1.13829	-3.28659	12.5528	6.06947e-26	5.26167e-25	47.7919
chr7:158881146	1.28939	2.25384	12.5528	6.06948e-26	5.26168e-25	47.7919
chr2:130918642	1.14634	0.403049	12.5528	6.06965e-26	5.26181e-25	47.7919
chr3:191051320	-1.91098	0.149756	-12.5528	6.06969e-26	5.26185e-25	47.7918
chr1:10901147	2.7761	-1.74622	12.5528	6.07016e-26	5.26224e-25	47.7918
chr17:31094496	1.29817	-2.78884	12.5528	6.07017e-26	5.26224e-25	47.7918
chr10:73413028	-1.44293	-3.07829	-12.5528	6.07036e-26	5.2624e-25	47.7917
chr3:24242780	-1.82829	0.882195	-12.5528	6.07036e-26	5.2624e-25	47.7917
chr4:173508522	-2.17463	-0.124634	-12.5527	6.07095e-26	5.2629e-25	47.7916
chr5:31748229	-2.26768	0.715549	-12.5527	6.07268e-26	5.2644e-25	47.7914
chr2:8488064	-2.17098	2.03902	-12.5527	6.07341e-26	5.26502e-25	47.7912
chr1:243931783	2.40963	-1.68201	12.5527	6.07352e-26	5.26512e-25	47.7912
chr3:62588053	1.49524	2.24494	12.5527	6.07355e-26	5.26513e-25	47.7912
chr19:9913001	1.43854	-0.558659	12.5527	6.07411e-26	5.26561e-25	47.7911
chr2:200259613	2.75134	-1.80994	12.5527	6.07431e-26	5.26577e-25	47.7911
chr22:30825794	1.32012	2.78848	12.5526	6.07546e-26	5.26677e-25	47.7909
chr6:31887491	1.27573	2.06238	12.5526	6.07578e-26	5.26704e-25	47.7908
chr8:20261772	-1.3878	-1.80207	-12.5526	6.07588e-26	5.26712e-25	47.7908
chr11:107712679	-2.11915	0.4475	-12.5526	6.07659e-26	5.26772e-25	47.7907
chr22:38571430	-1.33122	-0.553049	-12.5526	6.07659e-26	5.26772e-25	47.7907
chr11:13664348	1.9639	1.1522	12.5526	6.07691e-26	5.26799e-25	47.7907
chr6:29724305	1.48402	-3.34006	12.5526	6.07713e-26	5.26818e-25	47.7906
chr15:64905813	1.46402	-0.958354	12.5526	6.07756e-26	5.26855e-25	47.7906
chr10:99535954	1.44293	-3.16024	12.5526	6.07838e-26	5.26925e-25	47.7904
chr21:45387380	1.23744	1.82116	12.5526	6.07865e-26	5.26947e-25	47.7904
chr14:69356232	1.37646	1.62128	12.5525	6.07926e-26	5.27e-25	47.7903
chr20:49270658	-2.30317	1.68854	-12.5525	6.0795e-26	5.2702e-25	47.7902
chr1:42040351	1.57195	1.92951	12.5525	6.08017e-26	5.27078e-25	47.7901
chr1:176205228	-1.29732	1.50415	-12.5525	6.08025e-26	5.27084e-25	47.7901
chr20:21715633	2.24293	-1.47598	12.5525	6.0808e-26	5.2713e-25	47.79
chr4:6276680	-1.5289	2.0397	-12.5525	6.08101e-26	5.27148e-25	47.79
chr3:129123728	1.6622	0.148659	12.5525	6.0812e-26	5.27164e-25	47.79
chr10:1362824	1.70415	0.626098	12.5525	6.08128e-26	5.2717e-25	47.7899
chr10:102682479	-1.24378	3.02848	-12.5525	6.08146e-26	5.27185e-25	47.7899
chr3:113441792	1.41549	-0.772744	12.5525	6.08168e-26	5.27204e-25	47.7899
chrX:118494708	1.41622	0.362012	12.5525	6.0818e-26	5.27213e-25	47.7899
chr8:33227675	1.19902	0.877317	12.5525	6.08181e-26	5.27213e-25	47.7899
chr18:2907439	1.63061	-2.10994	12.5525	6.08191e-26	5.27222e-25	47.7898
chr22:45324667	2.51988	-1.2825	12.5525	6.08194e-26	5.27223e-25	47.7898
chr7:151061547	2.07134	-0.512134	12.5525	6.08222e-26	5.27247e-25	47.7898
chr10:132405529	1.75976	2.47549	12.5525	6.08256e-26	5.27276e-25	47.7897
chr7:73987865	1.28305	1.01555	12.5524	6.08329e-26	5.27338e-25	47.7896
chr7:47635469	1.87866	-2.2625	12.5524	6.0844e-26	5.27434e-25	47.7894
chr19:3577414	2.43171	-1.7478	12.5524	6.08533e-26	5.27514e-25	47.7893
chr4:52076857	1.4528	-3.68177	12.5524	6.08539e-26	5.27519e-25	47.7893
chr16:4409578	1.18573	1.53604	12.5524	6.08562e-26	5.27538e-25	47.7892
chrX:40108639	1.32463	-2.92927	12.5524	6.08614e-26	5.27582e-25	47.7891
chr1:2552494	-1.78232	1.67506	-12.5523	6.08681e-26	5.27639e-25	47.789
chr19:1258966	1.42049	-2.20829	12.5523	6.08768e-26	5.27715e-25	47.7889
chr14:32225243	1.61829	-2.19927	12.5523	6.08816e-26	5.27756e-25	47.7888
chr19:12873999	1.87341	1.32878	12.5523	6.08872e-26	5.27803e-25	47.7887
chr1:3547426	2.74744	-1.80226	12.5523	6.08985e-26	5.27901e-25	47.7885
chr2:218393139	-1.46146	2.00573	-12.5523	6.09007e-26	5.27919e-25	47.7885
chrX:136850602	-1.87512	1.16232	-12.5523	6.09037e-26	5.27944e-25	47.7885
chr9:117704485	-2.27476	-0.0521341	-12.5522	6.09118e-26	5.28014e-25	47.7883
chr3:58494351	-2.33427	1.3197	-12.5522	6.09136e-26	5.28029e-25	47.7883
chr2:71505544	-1.93232	0.632744	-12.5522	6.09137e-26	5.28029e-25	47.7883
chr16:567977	1.12037	2.23677	12.5522	6.09175e-26	5.28061e-25	47.7882
chr2:232901450	1.19805	0.572439	12.5522	6.09183e-26	5.28067e-25	47.7882
chr2:30716222	1.35732	2.00439	12.5522	6.09218e-26	5.28097e-25	47.7882
chr9:93154733	1.32366	1.79195	12.5522	6.09243e-26	5.28118e-25	47.7881
chr20:3749797	1.77317	-3.09976	12.5522	6.09243e-26	5.28118e-25	47.7881
chr22:46593380	-2.48707	1.26159	-12.5522	6.09277e-26	5.28146e-25	47.7881
chr7:156654730	1.16073	0.898415	12.5522	6.09278e-26	5.28147e-25	47.7881
chr4:102829493	1.34061	1.8353	12.5522	6.09351e-26	5.28209e-25	47.7879
chr5:149170480	1.49146	0.645732	12.5522	6.09377e-26	5.28231e-25	47.7879
chr5:159209992	1.84585	-2.87378	12.5522	6.09386e-26	5.28239e-25	47.7879
chr12:131431662	1.56366	1.40244	12.5522	6.09397e-26	5.28248e-25	47.7879
chr7:16130342	2.47659	-1.57	12.5521	6.09511e-26	5.28345e-25	47.7877
chr18:62437728	-2.39488	-1.05634	-12.5521	6.09597e-26	5.28419e-25	47.7875
chr12:68805280	1.29854	0.0540244	12.5521	6.09631e-26	5.28448e-25	47.7875
chr22:37463413	2.14085	-1.8525	12.5521	6.09659e-26	5.28472e-25	47.7874
chr21:45073521	2.3722	-2.09366	12.5521	6.09688e-26	5.28496e-25	47.7874
chr15:79812251	-1.87049	-0.037439	-12.5521	6.09691e-26	5.28498e-25	47.7874
chr20:20970203	1.26476	2.16506	12.5521	6.09696e-26	5.28502e-25	47.7874
chr2:241803323	1.59085	0.322744	12.5521	6.09701e-26	5.28505e-25	47.7874
chr1:151613296	1.7278	-3.63268	12.5521	6.09709e-26	5.28512e-25	47.7874
chr16:69901177	1.24634	1.74744	12.5521	6.09729e-26	5.28528e-25	47.7873
chr17:18108341	-1.72646	2.20445	-12.5521	6.09769e-26	5.28562e-25	47.7873
chr6:26226254	2.64683	-1.4722	12.5521	6.09812e-26	5.28599e-25	47.7872
chr4:77044493	1.37939	1.60762	12.552	6.09869e-26	5.28648e-25	47.7871
chr9:89484055	-2.65671	1.65372	-12.552	6.09888e-26	5.28664e-25	47.7871
chr17:56599010	1.52841	2.47372	12.552	6.09944e-26	5.28712e-25	47.787
chr3:152199569	-2.44073	1.40744	-12.552	6.10005e-26	5.28764e-25	47.7869
chr12:52291411	1.49134	-1.09018	12.552	6.10007e-26	5.28765e-25	47.7869
chr15:81002727	1.70207	0.915915	12.552	6.10034e-26	5.28787e-25	47.7868
chr7:129072595	-2.46951	1.63646	-12.552	6.10094e-26	5.28839e-25	47.7867
chr16:74682559	1.61671	0.485061	12.552	6.10102e-26	5.28845e-25	47.7867
chr6:110329656	2.36207	-1.60311	12.552	6.10162e-26	5.28897e-25	47.7866
chr8:141212573	-2.49549	1.60591	-12.552	6.10218e-26	5.28944e-25	47.7865
chr2:179802994	-1.31817	1.04579	-12.552	6.10229e-26	5.28953e-25	47.7865
chr11:34917287	1.67939	-2.7264	12.552	6.1024e-26	5.28962e-25	47.7865
chr2:1979418	-2.32756	0.735854	-12.5519	6.10271e-26	5.28988e-25	47.7864
chr1:83860674	1.30634	-3.1761	12.5519	6.10333e-26	5.29042e-25	47.7863
chr2:202073168	2.45561	-1.25244	12.5519	6.10412e-26	5.29109e-25	47.7862
chr8:138856752	-1.85817	1.37652	-12.5519	6.10503e-26	5.29187e-25	47.7861
chr19:38267320	2.63768	-1.77933	12.5519	6.10536e-26	5.29215e-25	47.786
chr6:157669955	1.61207	-2.82701	12.5519	6.10542e-26	5.2922e-25	47.786
chr2:20107041	1.83707	-1.67756	12.5519	6.10575e-26	5.29248e-25	47.7859
chr17:81027743	-1.85585	0.355488	-12.5519	6.10606e-26	5.29274e-25	47.7859
chr11:66743593	-2.54476	0.877256	-12.5518	6.10654e-26	5.29315e-25	47.7858
chr10:61592963	1.41927	-0.0689024	12.5518	6.1072e-26	5.29371e-25	47.7857
chr7:156616358	1.66537	-1.66049	12.5518	6.10732e-26	5.29382e-25	47.7857
chr6:170271915	-2.93756	1.57305	-12.5518	6.10741e-26	5.29388e-25	47.7857
chrX:123186021	1.65037	-2.22835	12.5518	6.10761e-26	5.29405e-25	47.7856
chr1:212415593	-2.24902	1.9989	-12.5518	6.10768e-26	5.29411e-25	47.7856
chr12:124422470	2.60134	-1.6597	12.5518	6.10785e-26	5.29425e-25	47.7856
chr17:1198005	-1.96329	-0.275183	-12.5518	6.10805e-26	5.29442e-25	47.7856
chr20:59939355	1.30537	0.873293	12.5518	6.10921e-26	5.29541e-25	47.7854
chr7:91566169	-3.09427	0.362134	-12.5518	6.10922e-26	5.29542e-25	47.7854
chr14:97747718	1.31244	1.60805	12.5518	6.10958e-26	5.29572e-25	47.7853
chr5:52007132	1.39561	-1.76951	12.5517	6.11094e-26	5.29689e-25	47.7851
chr17:4934763	-1.8439	1.98793	-12.5517	6.11147e-26	5.29735e-25	47.785
chr12:57176084	-1.66037	-1.66945	-12.5517	6.11187e-26	5.29769e-25	47.7849
chr11:70576077	-1.83646	0.17311	-12.5517	6.11199e-26	5.29778e-25	47.7849
chr7:131532860	1.31049	0.764512	12.5517	6.11228e-26	5.29803e-25	47.7849
chr22:29050009	-2.08512	1.8889	-12.5517	6.11235e-26	5.29808e-25	47.7849
chr6:113860339	2.10695	-1.42189	12.5517	6.11252e-26	5.29823e-25	47.7848
chr20:46358512	-2.52512	1.91268	-12.5517	6.11256e-26	5.29825e-25	47.7848
chr19:1452698	1.70683	-0.352561	12.5517	6.1128e-26	5.29846e-25	47.7848
chr11:10805412	1.22622	0.667134	12.5517	6.11297e-26	5.29859e-25	47.7848
chr17:1726602	1.41963	2.20079	12.5517	6.11303e-26	5.29864e-25	47.7847
chr10:132915575	-1.68293	1.05732	-12.5517	6.11306e-26	5.29866e-25	47.7847
chr10:14173306	-1.5778	-1.09598	-12.5517	6.11314e-26	5.29872e-25	47.7847
chr10:8002292	-1.58293	1.86256	-12.5517	6.1132e-26	5.29877e-25	47.7847
chr11:1924294	2.59695	-1.63213	12.5517	6.11359e-26	5.2991e-25	47.7847
chr19:48322538	-1.59793	-0.670427	-12.5517	6.11371e-26	5.2992e-25	47.7846
chr2:44801625	1.48695	-3.10226	12.5517	6.11399e-26	5.29943e-25	47.7846
chr1:151510273	1.92378	-2.45433	12.5517	6.11401e-26	5.29944e-25	47.7846
chr1:2504821	1.43744	0.51128	12.5517	6.11412e-26	5.29953e-25	47.7846
chr1:45802962	1.24463	-3.53134	12.5516	6.11453e-26	5.29988e-25	47.7845
chrX:153923162	-1.37439	-1.44854	-12.5516	6.11492e-26	5.30021e-25	47.7844
chr21:43690060	-1.27293	3.06439	-12.5516	6.11539e-26	5.30061e-25	47.7844
chr17:13561777	1.50866	2.17457	12.5516	6.11552e-26	5.30072e-25	47.7843
chr1:6082693	-2.10488	0.950122	-12.5516	6.11592e-26	5.30106e-25	47.7843
chr1:245753435	1.55598	2.82811	12.5516	6.11658e-26	5.30163e-25	47.7842
chr8:130296386	2.15671	-0.902012	12.5516	6.11731e-26	5.30225e-25	47.7841
chr14:103687247	1.53902	1.83451	12.5516	6.11739e-26	5.30231e-25	47.784
chr2:112251602	-1.21902	2.9311	-12.5516	6.11758e-26	5.30247e-25	47.784
chr20:3752295	1.76878	-3.13927	12.5516	6.11772e-26	5.30259e-25	47.784
chr5:150847730	1.09854	2.51183	12.5516	6.11843e-26	5.30319e-25	47.7839
chr19:5831222	1.32622	1.64384	12.5515	6.11939e-26	5.30402e-25	47.7837
chr16:30709967	-2.58841	2.0625	-12.5515	6.11945e-26	5.30406e-25	47.7837
chr2:20232781	2.65756	-1.78159	12.5514	6.12252e-26	5.30672e-25	47.7832
chr7:50303344	1.80207	0.402866	12.5514	6.12263e-26	5.30681e-25	47.7832
chr13:45102391	-2.48341	0.734146	-12.5514	6.12271e-26	5.30687e-25	47.7832
chr11:70123418	1.58256	0.381524	12.5514	6.12333e-26	5.3074e-25	47.7831
chr19:41331040	2.70085	-1.50091	12.5514	6.12341e-26	5.30746e-25	47.7831
chr1:109274861	2.46927	-2.38366	12.5514	6.12342e-26	5.30747e-25	47.7831
chr6:111727952	1.4189	1.63445	12.5514	6.12374e-26	5.30774e-25	47.783
chr17:58417482	2.22329	-2.14372	12.5514	6.12391e-26	5.30788e-25	47.783
chr2:27041785	-1.76634	1.9111	-12.5514	6.12403e-26	5.30797e-25	47.783
chr2:240256489	2.30976	-1.52915	12.5514	6.12448e-26	5.30835e-25	47.7829
chr1:1262938	-2.19073	1.13829	-12.5514	6.12477e-26	5.3086e-25	47.7828
chr7:158536713	1.17488	2.92098	12.5514	6.12504e-26	5.30883e-25	47.7828
chr22:21708011	1.35049	1.33902	12.5514	6.12505e-26	5.30883e-25	47.7828
chr12:132525417	1.56622	3.06445	12.5514	6.12553e-26	5.30924e-25	47.7827
chr8:141127768	1.33598	-3.71701	12.5514	6.12569e-26	5.30937e-25	47.7827
chr15:43493702	2.02524	-1.53421	12.5514	6.12571e-26	5.30939e-25	47.7827
chr11:134466074	-1.36854	1.25305	-12.5514	6.12574e-26	5.3094e-25	47.7827
chr20:61569955	-2.40329	0.823598	-12.5514	6.12624e-26	5.30983e-25	47.7826
chr14:89441451	1.28756	2.29988	12.5514	6.12638e-26	5.30994e-25	47.7826
chr2:430845	-2.75232	1.41409	-12.5513	6.12668e-26	5.31019e-25	47.7825
chr11:31819521	2.04293	-0.828537	12.5513	6.12698e-26	5.31045e-25	47.7825
chr7:27587006	-1.11988	1.9997	-12.5513	6.12705e-26	5.3105e-25	47.7825
chr5:181813	-1.31695	3.10774	-12.5513	6.12716e-26	5.3106e-25	47.7824
chr17:80527218	2.82927	-1.16317	12.5513	6.1273e-26	5.31071e-25	47.7824
chr7:47635229	2.30098	-2.25988	12.5513	6.12798e-26	5.31129e-25	47.7823
chr1:21980670	1.47049	-1.20537	12.5513	6.1282e-26	5.31148e-25	47.7823
chr11:970564	-2.23439	1.27695	-12.5513	6.12879e-26	5.31198e-25	47.7822
chr10:22253727	2.22207	-2.37762	12.5513	6.12895e-26	5.31212e-25	47.7822
chr13:112771731	-1.87256	1.84482	-12.5513	6.12913e-26	5.31227e-25	47.7821
chr1:3198683	-1.6478	2.12439	-12.5513	6.12963e-26	5.31269e-25	47.782
chr10:126561612	1.11183	1.11713	12.5513	6.12972e-26	5.31276e-25	47.782
chr16:56668492	-1.49329	1.94177	-12.5512	6.13055e-26	5.31348e-25	47.7819
chr7:156942746	1.78744	-1.18811	12.5512	6.1308e-26	5.31368e-25	47.7819
chr12:14885757	-1.83878	2.54439	-12.5512	6.13153e-26	5.31431e-25	47.7817
chr5:6582584	2.02268	-1.26585	12.5512	6.13215e-26	5.31484e-25	47.7816
chr7:132275705	-2.15598	0.141524	-12.5512	6.133e-26	5.31557e-25	47.7815
chr13:97855810	1.83561	-2.07866	12.5512	6.13309e-26	5.31565e-25	47.7815
chr9:129644721	-1.97049	1.32732	-12.5512	6.1332e-26	5.31573e-25	47.7815
chr12:57737984	2.78122	-2.05268	12.5512	6.13356e-26	5.31604e-25	47.7814
chr20:32652890	1.45476	-3.17604	12.5512	6.1341e-26	5.3165e-25	47.7813
chr7:27111185	2.37037	-0.95628	12.5511	6.13453e-26	5.31686e-25	47.7812
chr2:589526	-1.67756	1.38378	-12.5511	6.13535e-26	5.31756e-25	47.7811
chr11:72158826	1.57939	1.57933	12.5511	6.13544e-26	5.31764e-25	47.7811
chr4:87610171	-1.70695	2.10896	-12.5511	6.13573e-26	5.31789e-25	47.7811
chr5:5468655	-1.39549	2.44896	-12.5511	6.13596e-26	5.31808e-25	47.781
chr1:3182276	-2.24524	2.12189	-12.5511	6.13643e-26	5.31848e-25	47.7809
chr8:22226870	1.38159	2.72201	12.5511	6.13776e-26	5.31962e-25	47.7807
chr8:53796196	-1.39695	2.2797	-12.5511	6.13789e-26	5.31973e-25	47.7807
chr1:220876972	2.01341	-2.02122	12.5511	6.13797e-26	5.31979e-25	47.7807
chr14:77023787	2.50671	-1.89933	12.5511	6.13828e-26	5.32005e-25	47.7806
chr1:6449701	-1.17573	-0.638963	-12.551	6.13866e-26	5.32037e-25	47.7806
chr11:118011018	-2.28085	0.5175	-12.551	6.13923e-26	5.32087e-25	47.7805
chr1:179812915	1.06732	0.537073	12.551	6.13925e-26	5.32087e-25	47.7805
chr12:117662963	2.22756	0.686707	12.551	6.13963e-26	5.3212e-25	47.7804
chr2:241010901	1.27012	2.57262	12.551	6.13969e-26	5.32124e-25	47.7804
chr22:43438055	-1.46598	-0.99128	-12.551	6.13976e-26	5.3213e-25	47.7804
chr9:92635194	1.2939	0.630122	12.551	6.13995e-26	5.32146e-25	47.7804
chr20:17938965	-1.29451	-0.45372	-12.551	6.14013e-26	5.3216e-25	47.7803
chr11:65594359	-1.48427	3.12652	-12.551	6.14016e-26	5.32162e-25	47.7803
chr20:49257605	-2.16341	2.1778	-12.551	6.14088e-26	5.32224e-25	47.7802
chr10:131983039	-2.05671	0.912134	-12.551	6.14116e-26	5.32248e-25	47.7802
chr14:104322962	-1.55829	1.9139	-12.551	6.14198e-26	5.32318e-25	47.78
chr6:166441963	-2.6711	1.86543	-12.551	6.14228e-26	5.32343e-25	47.78
chr15:90957385	2.55646	-2.23091	12.551	6.14239e-26	5.32353e-25	47.78
chr13:112071840	1.89463	-0.565488	12.551	6.14249e-26	5.3236e-25	47.78
chr22:40327224	-1.95841	1.30262	-12.5509	6.14372e-26	5.32466e-25	47.7798
chr11:41856024	1.37476	1.82848	12.5509	6.14405e-26	5.32494e-25	47.7797
chr2:5803906	2.44695	-2.18482	12.5509	6.14412e-26	5.325e-25	47.7797
chr5:127799524	1.78256	-0.640549	12.5509	6.14467e-26	5.32546e-25	47.7796
chr4:183102177	-1.14085	2.1775	-12.5509	6.14483e-26	5.32559e-25	47.7796
chr1:109643721	1.1011	1.38165	12.5509	6.1449e-26	5.32566e-25	47.7796
chr4:152614471	1.63354	-0.606402	12.5509	6.14497e-26	5.3257e-25	47.7795
chr2:23332754	1.30159	2.56323	12.5509	6.1457e-26	5.32633e-25	47.7794
chr19:16417969	1.72744	-3.04994	12.5509	6.14585e-26	5.32646e-25	47.7794
chr9:113222238	1.64976	-1.69024	12.5509	6.14591e-26	5.3265e-25	47.7794
chr6:34263534	1.55378	1.46823	12.5509	6.14614e-26	5.3267e-25	47.7794
chr7:601403	-1.49341	1.2011	-12.5509	6.14621e-26	5.32675e-25	47.7793
chr20:63521824	2.39415	-2.43756	12.5508	6.14689e-26	5.32733e-25	47.7792
chr15:70033651	2.24366	-1.37841	12.5508	6.14731e-26	5.32769e-25	47.7792
chr22:39414125	-1.4811	2.79604	-12.5508	6.14811e-26	5.32838e-25	47.779
chrX:40012107	1.69963	-2.12482	12.5508	6.14814e-26	5.3284e-25	47.779
chr16:81486984	1.1428	1.73713	12.5508	6.14829e-26	5.32852e-25	47.779
chr1:212296610	1.36159	2.03994	12.5508	6.14914e-26	5.32925e-25	47.7789
chr10:123017677	2.21024	-1.02317	12.5508	6.14948e-26	5.32954e-25	47.7788
chr22:19446971	1.44012	-0.987622	12.5508	6.15013e-26	5.33009e-25	47.7787
chr11:117869488	1.32537	0.92122	12.5508	6.15019e-26	5.33014e-25	47.7787
chr6:12324271	2.64451	-1.74287	12.5508	6.15051e-26	5.33041e-25	47.7786
chr2:86170922	-1.64866	1.29591	-12.5507	6.15062e-26	5.3305e-25	47.7786
chr3:177521449	2.62634	-1.48037	12.5507	6.15095e-26	5.33078e-25	47.7786
chr17:56172781	2.80707	-1.86963	12.5507	6.15142e-26	5.33118e-25	47.7785
chrX:153641412	1.36585	-1.06488	12.5507	6.1515e-26	5.33123e-25	47.7785
chr5:173029743	-1.45159	0.960549	-12.5507	6.15154e-26	5.33127e-25	47.7785
chr22:40678722	1.13915	1.73628	12.5507	6.15193e-26	5.3316e-25	47.7784
chr5:138184264	-1.22549	3.05677	-12.5507	6.15215e-26	5.33178e-25	47.7784
chr11:94545300	1.45683	-3.67024	12.5507	6.15312e-26	5.33262e-25	47.7782
chr1:31902097	-2.1539	2.0311	-12.5507	6.1533e-26	5.33277e-25	47.7782
chr14:100733476	1.42232	1.48091	12.5506	6.15525e-26	5.33445e-25	47.7779
chr7:1695268	-1.61915	1.85518	-12.5506	6.15539e-26	5.33456e-25	47.7779
chr7:1695269	-1.61854	2.28268	-12.5506	6.1562e-26	5.33526e-25	47.7777
chr17:48442931	-2.99293	1.95366	-12.5506	6.15678e-26	5.33575e-25	47.7776
chr19:45804941	1.25512	2.2461	12.5506	6.15797e-26	5.33678e-25	47.7774
chr9:134056680	2.68622	-1.4314	12.5506	6.15842e-26	5.33716e-25	47.7774
chr11:67304409	1.46683	-3.18085	12.5506	6.15844e-26	5.33718e-25	47.7774
chr2:241891103	2.72915	-1.68957	12.5505	6.15871e-26	5.3374e-25	47.7773
chr8:22999018	1.55951	-2.57012	12.5505	6.15881e-26	5.33749e-25	47.7773
chr2:71074133	-1.79671	3.01909	-12.5505	6.15904e-26	5.33767e-25	47.7773
chr20:62007224	-2.26427	1.74116	-12.5505	6.15911e-26	5.33773e-25	47.7773
chr7:155497664	1.18183	0.395427	12.5505	6.15945e-26	5.33801e-25	47.7772
chr3:157437295	-1.54037	-2.82909	-12.5505	6.15994e-26	5.33843e-25	47.7771
chr9:128893407	2.00329	0.012622	12.5505	6.16009e-26	5.33856e-25	47.7771
chr10:30661410	1.15415	1.88073	12.5505	6.16022e-26	5.33866e-25	47.7771
chr22:50625769	1.23061	1.03543	12.5505	6.1605e-26	5.3389e-25	47.777
chr15:82100905	1.36573	1.54067	12.5505	6.16095e-26	5.33929e-25	47.777
chr2:102683417	1.29061	1.74372	12.5505	6.16106e-26	5.33938e-25	47.7769
chr7:55020485	1.93915	-2.51555	12.5505	6.16128e-26	5.33955e-25	47.7769
chr7:100868185	1.58024	-3.37622	12.5505	6.16163e-26	5.33985e-25	47.7768
chr3:166734951	1.79439	-0.307073	12.5505	6.1623e-26	5.34043e-25	47.7767
chr10:22591786	1.50085	0.799451	12.5505	6.16251e-26	5.3406e-25	47.7767
chr5:168562121	-1.51171	2.65183	-12.5504	6.16258e-26	5.34066e-25	47.7767
chr7:42065881	-1.72049	1.63549	-12.5504	6.16272e-26	5.34077e-25	47.7767
chr7:100574424	-1.46659	2.03537	-12.5504	6.16285e-26	5.34088e-25	47.7766
chr19:46412310	2.50024	-2.60512	12.5504	6.16307e-26	5.34106e-25	47.7766
chr15:31434993	-2.01902	0.298537	-12.5504	6.16339e-26	5.34133e-25	47.7766
chr19:48630290	1.53268	-3.01537	12.5504	6.16344e-26	5.34137e-25	47.7766
chr22:40021350	1.1989	2.33177	12.5504	6.1637e-26	5.34159e-25	47.7765
chr7:41816414	-2.51598	1.19811	-12.5504	6.16496e-26	5.34267e-25	47.7763
chr7:2734383	-2.10463	2.48866	-12.5504	6.16514e-26	5.34282e-25	47.7763
chr16:85892027	2.16439	-0.820488	12.5504	6.16575e-26	5.34335e-25	47.7762
chr16:83971699	-1.51073	1.39268	-12.5504	6.16604e-26	5.34359e-25	47.7761
chr19:53520560	1.48646	-2.31579	12.5504	6.16657e-26	5.34404e-25	47.776
chr11:76637611	-2.59744	1.46921	-12.5503	6.16687e-26	5.3443e-25	47.776
chr9:114503997	2.33	-1.79695	12.5503	6.1669e-26	5.34431e-25	47.776
chr1:17520250	2.63732	-1.98268	12.5503	6.16694e-26	5.34434e-25	47.776
chr2:130966574	-1.1889	-0.141402	-12.5503	6.16732e-26	5.34466e-25	47.7759
chr12:113512794	1.1372	-3.13506	12.5503	6.16806e-26	5.3453e-25	47.7758
chr9:80379182	-1.94732	0.833171	-12.5503	6.16833e-26	5.34553e-25	47.7758
chr7:115497061	-1.56659	0.216829	-12.5503	6.16895e-26	5.34605e-25	47.7757
chr20:60056006	-2.67085	1.04128	-12.5503	6.16914e-26	5.34621e-25	47.7756
chr19:3388355	-1.71939	2.3036	-12.5503	6.16938e-26	5.34641e-25	47.7756
chr12:52279368	1.26488	2.84793	12.5503	6.17004e-26	5.34698e-25	47.7755
chr14:68364012	-1.73683	-0.786829	-12.5502	6.17158e-26	5.34831e-25	47.7752
chr17:8418123	-1.63354	2.15957	-12.5502	6.17219e-26	5.34883e-25	47.7751
chr9:137252657	2.69963	-1.9203	12.5502	6.1726e-26	5.34918e-25	47.7751
chr21:35205284	-2.56732	1.46171	-12.5502	6.17288e-26	5.34942e-25	47.775
chr12:1812901	-2.25244	0.986585	-12.5502	6.17335e-26	5.34981e-25	47.775
chr10:3469542	2.585	-1.51299	12.5502	6.17346e-26	5.34991e-25	47.7749
chr5:79069824	1.85439	-2.83012	12.5502	6.17458e-26	5.35087e-25	47.7748
chr5:82551717	1.43659	-0.00426829	12.5501	6.1747e-26	5.35097e-25	47.7747
chr11:27862188	1.33573	1.06994	12.5501	6.17476e-26	5.35101e-25	47.7747
chr22:22711341	-2.13488	-0.442195	-12.5501	6.17486e-26	5.35109e-25	47.7747
chr1:58769275	1.8989	-2.38909	12.5501	6.17486e-26	5.35109e-25	47.7747
chr2:199659832	1.19268	1.84488	12.5501	6.17527e-26	5.35143e-25	47.7746
chr22:49929126	1.42305	-1.31189	12.5501	6.17586e-26	5.35194e-25	47.7745
chr14:23575814	1.74146	-0.317683	12.5501	6.17738e-26	5.35324e-25	47.7743
chr2:100246951	-2.1939	0.890976	-12.5501	6.17738e-26	5.35324e-25	47.7743
chr8:58759562	1.17256	0.485427	12.5501	6.17776e-26	5.35356e-25	47.7742
chr11:122367925	2.54341	-2.02549	12.5501	6.17801e-26	5.35378e-25	47.7742
chr11:100980348	1.59085	0.822866	12.5501	6.1781e-26	5.35385e-25	47.7742
chr19:45040616	-2.68439	1.67988	-12.55	6.17952e-26	5.35507e-25	47.774
chr19:48183520	-1.57866	1.99616	-12.55	6.17958e-26	5.35511e-25	47.7739
chr5:150086503	-2.65573	1.61835	-12.55	6.17979e-26	5.35529e-25	47.7739
chr17:3960719	-1.68939	0.165549	-12.55	6.18058e-26	5.35596e-25	47.7738
chr22:25025600	1.77537	0.32439	12.55	6.18155e-26	5.35681e-25	47.7736
chr13:113022582	2.5828	-1.69567	12.55	6.18182e-26	5.35703e-25	47.7736
chr5:150302140	1.70402	-1.9236	12.55	6.18186e-26	5.35706e-25	47.7736
chr22:23288824	1.23049	1.41439	12.55	6.18224e-26	5.35738e-25	47.7735
chr2:25204675	1.72366	-2.70207	12.5499	6.18278e-26	5.35784e-25	47.7734
chr1:1765253	-2.78	1.49841	-12.5499	6.18379e-26	5.35871e-25	47.7733
chr6:10425279	2.24293	-1.96171	12.5499	6.1839e-26	5.3588e-25	47.7732
chr9:98502419	3.23146	-0.00926829	12.5499	6.18436e-26	5.35919e-25	47.7732
chr13:97810788	1.23098	2.19415	12.5499	6.18468e-26	5.35946e-25	47.7731
chr11:113980312	1.33024	1.68756	12.5499	6.18489e-26	5.35964e-25	47.7731
chr10:71085926	2.1211	-0.937988	12.5499	6.18496e-26	5.35969e-25	47.7731
chr21:36385198	1.37183	-2.2247	12.5499	6.185e-26	5.35972e-25	47.7731
chr19:51028136	-2.13427	0.22872	-12.5499	6.18519e-26	5.35987e-25	47.773
chr5:61304696	2.60963	-2.4436	12.5499	6.18547e-26	5.36011e-25	47.773
chr4:4843703	-2.41915	0.681768	-12.5499	6.18582e-26	5.36041e-25	47.7729
chr3:190893394	-1.47354	2.20433	-12.5499	6.18589e-26	5.36046e-25	47.7729
chr16:52914685	1.40549	1.06421	12.5499	6.18604e-26	5.36059e-25	47.7729
chr19:48964231	1.31829	-3.22024	12.5499	6.18613e-26	5.36066e-25	47.7729
chr11:65355947	2.02354	-2.6286	12.5499	6.18631e-26	5.36081e-25	47.7729
chr3:128492283	-1.94878	-1.39024	-12.5499	6.18664e-26	5.36109e-25	47.7728
chr19:12774945	1.5111	-2.69896	12.5498	6.18678e-26	5.3612e-25	47.7728
chr2:222297292	1.93488	-2.36646	12.5498	6.187e-26	5.36138e-25	47.7727
chr9:124014043	1.99341	-1.42415	12.5498	6.18712e-26	5.36148e-25	47.7727
chr5:40478312	1.31415	2.47878	12.5498	6.18732e-26	5.36165e-25	47.7727
chr15:79006294	-1.46402	2.0764	-12.5498	6.18789e-26	5.36214e-25	47.7726
chr16:68235245	2.59341	-2.02415	12.5498	6.18851e-26	5.36267e-25	47.7725
chr11:65647375	2.27171	-2.02366	12.5498	6.18878e-26	5.3629e-25	47.7725
chr10:133207321	-1.9289	2.39591	-12.5498	6.18928e-26	5.36332e-25	47.7724
chr16:67547772	2.28415	-2.0589	12.5498	6.1894e-26	5.36342e-25	47.7724
chr10:112783851	2.82537	-1.97354	12.5498	6.19062e-26	5.36447e-25	47.7722
chr20:62641798	1.7139	-3.27793	12.5497	6.19093e-26	5.36473e-25	47.7721
chr11:64370024	-1.54817	2.48933	-12.5497	6.19101e-26	5.36479e-25	47.7721
chr14:101232478	-1.43488	1.295	-12.5497	6.19156e-26	5.36526e-25	47.772
chr10:114314130	1.15256	2.02982	12.5497	6.19181e-26	5.36547e-25	47.772
chr1:109042767	-1.3622	-2.11366	-12.5497	6.1924e-26	5.36598e-25	47.7719
chr9:14910284	1.4228	-3.18409	12.5497	6.19297e-26	5.36646e-25	47.7718
chr21:42955317	-2.30988	1.09006	-12.5497	6.19323e-26	5.36669e-25	47.7717
chr17:79990289	1.90146	1.08256	12.5497	6.19339e-26	5.36682e-25	47.7717
chr1:2456527	1.50463	2.5189	12.5497	6.19361e-26	5.367e-25	47.7717
chr17:79834699	1.42366	1.15171	12.5497	6.19464e-26	5.36788e-25	47.7715
chr6:81809480	-2.50232	1.50494	-12.5497	6.1948e-26	5.36802e-25	47.7715
chr5:94850313	2.04341	-2.34134	12.5496	6.19495e-26	5.36814e-25	47.7715
chr18:79608151	1.33732	2.39159	12.5496	6.19508e-26	5.36825e-25	47.7714
chr9:33319054	-2.51561	1.91329	-12.5496	6.19592e-26	5.36897e-25	47.7713
chr19:46299815	2.31159	-2.27445	12.5496	6.19613e-26	5.36914e-25	47.7713
chr9:107466336	1.84378	-2.46933	12.5496	6.19616e-26	5.36917e-25	47.7713
chr7:156497848	1.92463	-0.0740244	12.5496	6.19624e-26	5.36922e-25	47.7713
chr20:41357111	-1.42415	2.99146	-12.5496	6.19629e-26	5.36926e-25	47.7712
chr5:76390022	1.5772	0.773476	12.5496	6.19636e-26	5.36932e-25	47.7712
chr3:160644337	-2.12902	1.15646	-12.5496	6.19673e-26	5.36963e-25	47.7712
chr8:2066194	1.41988	2.23104	12.5496	6.19681e-26	5.36969e-25	47.7712
chr1:228650253	-1.71976	-1.85134	-12.5496	6.19725e-26	5.37007e-25	47.7711
chr17:48622200	2.11561	-1.88122	12.5496	6.19748e-26	5.37026e-25	47.7711
chr17:28721419	-1.68061	-0.384573	-12.5496	6.19752e-26	5.37029e-25	47.7711
chr19:14434963	1.3689	1.6603	12.5496	6.19756e-26	5.37032e-25	47.771
chr6:144330998	2.80098	-1.53878	12.5496	6.19772e-26	5.37045e-25	47.771
chr15:88207073	1.41293	2.87232	12.5496	6.19803e-26	5.37071e-25	47.771
chr13:42485571	-2.04073	1.17793	-12.5496	6.19859e-26	5.37119e-25	47.7709
chr12:121268979	-1.34841	2.78104	-12.5496	6.19861e-26	5.3712e-25	47.7709
chr11:64086615	1.35244	2.19	12.5496	6.19866e-26	5.37124e-25	47.7709
chr16:31568757	1.64646	-2.7114	12.5495	6.19959e-26	5.37203e-25	47.7707
chr12:107380760	-2.53171	0.734268	-12.5495	6.19995e-26	5.37234e-25	47.7707
chr1:18643228	1.77866	-3.00372	12.5495	6.20082e-26	5.37309e-25	47.7705
chr19:6333646	2.39378	-2.07738	12.5495	6.20097e-26	5.37321e-25	47.7705
chr14:99127857	-2.06683	0.120488	-12.5495	6.20143e-26	5.3736e-25	47.7704
chr17:182076	-1.1761	-0.0170732	-12.5495	6.20161e-26	5.37376e-25	47.7704
chr6:82246960	1.28073	-3.16866	12.5495	6.20166e-26	5.37379e-25	47.7704
chr7:101237725	2.12037	-2.62604	12.5495	6.2024e-26	5.37442e-25	47.7703
chr2:74130590	1.9189	-1.89311	12.5494	6.20303e-26	5.37496e-25	47.7702
chrX:18677555	-1.66305	1.2214	-12.5494	6.2033e-26	5.37519e-25	47.7701
chr17:80694428	-1.54293	2.83232	-12.5494	6.20367e-26	5.3755e-25	47.7701
chr17:65164368	1.97622	-3.02738	12.5494	6.204e-26	5.37578e-25	47.77
chr1:89957564	2.48317	-1.35805	12.5494	6.2042e-26	5.37595e-25	47.77
chr2:113202634	-2.02037	1.04884	-12.5494	6.20428e-26	5.37601e-25	47.77
chr17:848047	-1.53293	2.2689	-12.5494	6.20469e-26	5.37636e-25	47.7699
chr20:58393500	1.36768	2.76872	12.5494	6.20558e-26	5.37712e-25	47.7698
chr9:123357683	1.77256	0.0925	12.5494	6.20615e-26	5.37761e-25	47.7697
chr15:90935850	1.4861	-2.03805	12.5494	6.2062e-26	5.37765e-25	47.7697
chr6:110181890	-2.33024	1.19378	-12.5494	6.20625e-26	5.37769e-25	47.7696
chr10:96834167	-1.94549	0.220671	-12.5493	6.20726e-26	5.37855e-25	47.7695
chr14:87993548	1.3478	-1.2472	12.5493	6.20881e-26	5.37989e-25	47.7692
chr20:17620401	1.23854	1.82207	12.5493	6.20912e-26	5.38015e-25	47.7692
chr12:51841688	1.59573	0.751524	12.5493	6.20954e-26	5.38051e-25	47.7691
chr9:27524132	1.26854	1.70659	12.5493	6.21022e-26	5.38109e-25	47.769
chr20:56925967	1.20293	-3.55317	12.5493	6.21053e-26	5.38135e-25	47.769
chr1:1145251	2.35159	-1.74067	12.5492	6.21138e-26	5.38209e-25	47.7688
chr9:36276946	1.98293	-2.31366	12.5492	6.21205e-26	5.38265e-25	47.7687
chr11:394867	2.81939	-2.07433	12.5492	6.21221e-26	5.38279e-25	47.7687
chr3:119348070	1.52768	1.7647	12.5492	6.21234e-26	5.38289e-25	47.7687
chr8:10732448	1.45817	-2.20628	12.5492	6.21242e-26	5.38296e-25	47.7687
chr9:72834830	1.21671	0.161646	12.5492	6.21287e-26	5.38334e-25	47.7686
chr10:103801310	2.44939	-1.96616	12.5492	6.21305e-26	5.38349e-25	47.7686
chr13:109782011	2.51427	-1.43201	12.5492	6.21333e-26	5.38372e-25	47.7685
chr19:35433986	-1.45232	2.53762	-12.5492	6.21352e-26	5.38388e-25	47.7685
chr14:104802087	-1.9822	0.729756	-12.5492	6.21368e-26	5.38401e-25	47.7685
chr11:64267392	2.55707	-1.71817	12.5492	6.2138e-26	5.38412e-25	47.7684
chr8:109026350	1.35512	1.32756	12.5492	6.21435e-26	5.38458e-25	47.7683
chr14:68622883	-2.31683	1.11659	-12.5492	6.21472e-26	5.3849e-25	47.7683
chr2:85752920	1.53598	-0.589695	12.5491	6.21523e-26	5.38533e-25	47.7682
chr6:132816754	-1.49024	-0.983049	-12.5491	6.21537e-26	5.38545e-25	47.7682
chr2:227471455	1.34488	1.63317	12.5491	6.21549e-26	5.38554e-25	47.7682
chr10:104268785	1.63695	-3.72616	12.5491	6.21583e-26	5.38583e-25	47.7681
chrX:100412225	1.91976	-0.899756	12.5491	6.21715e-26	5.38697e-25	47.7679
chr5:141387677	1.4878	-3.09024	12.5491	6.2173e-26	5.38709e-25	47.7679
chr14:37602574	1.4928	-0.469085	12.5491	6.21799e-26	5.38769e-25	47.7678
chr21:33079123	1.37902	-3.23744	12.5491	6.21841e-26	5.38804e-25	47.7677
chr22:46078967	-1.63659	1.70732	-12.5491	6.21843e-26	5.38805e-25	47.7677
chr11:64370012	-1.63366	2.3939	-12.5491	6.21848e-26	5.38808e-25	47.7677
chr9:77933213	1.47976	-2.95829	12.5491	6.21848e-26	5.38808e-25	47.7677
chr22:38222945	2.40427	-1.83213	12.5491	6.21874e-26	5.3883e-25	47.7676
chr10:103473526	1.71915	0.301159	12.5491	6.219e-26	5.38852e-25	47.7676
chr9:34372126	1.3589	2.03226	12.549	6.22082e-26	5.39009e-25	47.7673
chr9:95517498	1.96159	-2.3625	12.549	6.221e-26	5.39023e-25	47.7673
chr11:64203685	-1.50341	2.1261	-12.549	6.22113e-26	5.39034e-25	47.7673
chr15:93307961	1.38134	2.58652	12.549	6.2214e-26	5.39057e-25	47.7672
chr22:39382598	1.10732	2.36476	12.549	6.22149e-26	5.39064e-25	47.7672
chr9:73153951	1.66659	-3.465	12.549	6.22152e-26	5.39066e-25	47.7672
chr12:124463481	-1.7461	1.23024	-12.549	6.22157e-26	5.3907e-25	47.7672
chr14:103889862	-2.62707	0.971341	-12.549	6.22174e-26	5.39084e-25	47.7672
chr19:15453375	2.64915	-1.89555	12.549	6.222e-26	5.39105e-25	47.7671
chr4:7415302	1.69415	-1.5761	12.549	6.22257e-26	5.39155e-25	47.767
chr1:3063912	2.93427	-2.28872	12.5489	6.22334e-26	5.39221e-25	47.7669
chr1:58755734	1.24085	-3.58994	12.5489	6.22365e-26	5.39247e-25	47.7669
chr7:99392676	2.0978	-3.17756	12.5489	6.22397e-26	5.39273e-25	47.7668
chr1:241192048	-1.57207	2.22506	-12.5489	6.22427e-26	5.39299e-25	47.7668
chr19:47860843	1.82073	-1.14305	12.5489	6.22435e-26	5.39305e-25	47.7667
chr9:121896677	1.24951	0.0634146	12.5489	6.22451e-26	5.39318e-25	47.7667
chr2:24841653	-1.57122	2.55561	-12.5489	6.22543e-26	5.39397e-25	47.7666
chr3:100160278	1.22354	2.90043	12.5489	6.22544e-26	5.39398e-25	47.7666
chr9:69120575	1.6472	-2.20762	12.5489	6.22628e-26	5.3947e-25	47.7664
chr10:97452922	1.22122	2.01146	12.5489	6.22642e-26	5.39482e-25	47.7664
chr13:113064786	2.05768	0.134573	12.5489	6.22678e-26	5.39512e-25	47.7663
chr20:34364136	1.15244	-3.38159	12.5489	6.22711e-26	5.3954e-25	47.7663
chr2:86809877	1.36854	-1.03061	12.5488	6.22786e-26	5.39604e-25	47.7662
chr10:133212816	-1.69354	0.962134	-12.5488	6.22841e-26	5.39651e-25	47.7661
chr12:14065069	-1.55024	2.51732	-12.5488	6.22891e-26	5.39694e-25	47.766
chr17:82528796	2.60573	-1.71421	12.5488	6.23004e-26	5.39791e-25	47.7658
chr20:51799850	1.8461	-2.02256	12.5488	6.23107e-26	5.39879e-25	47.7657
chr2:237435256	-2.69085	1.42665	-12.5488	6.23112e-26	5.39883e-25	47.7657
chr5:73794228	1.4422	2	12.5487	6.23155e-26	5.39919e-25	47.7656
chr8:11854799	1.44195	0.730976	12.5487	6.23247e-26	5.39999e-25	47.7654
chr16:3009794	2.8111	-1.87762	12.5487	6.23445e-26	5.40169e-25	47.7651
chr4:5052713	1.30988	-0.854695	12.5487	6.23449e-26	5.40173e-25	47.7651
chr13:94661199	-2.02963	1.06616	-12.5487	6.23484e-26	5.40202e-25	47.7651
chr11:1461955	-1.51988	2.3075	-12.5486	6.23549e-26	5.40258e-25	47.765
chr2:218026331	-1.33122	2.81951	-12.5486	6.23552e-26	5.4026e-25	47.7649
chr8:115414334	1.32232	2.25689	12.5486	6.23554e-26	5.40261e-25	47.7649
chr16:87701210	-1.30402	3.18323	-12.5486	6.23556e-26	5.40261e-25	47.7649
chr7:158871556	-1.86098	1.63573	-12.5486	6.23589e-26	5.40289e-25	47.7649
chr11:1222977	-2.23854	0.537439	-12.5486	6.23627e-26	5.40322e-25	47.7648
chr14:39762795	2.21305	-0.935671	12.5486	6.23666e-26	5.40355e-25	47.7648
chr10:122463111	-1.84293	-0.786341	-12.5486	6.23684e-26	5.4037e-25	47.7647
chr7:47709948	2.1139	2.37744	12.5486	6.23765e-26	5.4044e-25	47.7646
chr6:89645066	2.69537	-1.70817	12.5486	6.23837e-26	5.40501e-25	47.7645
chr9:127981539	1.31012	-3.75945	12.5486	6.23869e-26	5.40528e-25	47.7644
chr14:37584959	1.62341	-2.66829	12.5485	6.2397e-26	5.40615e-25	47.7643
chr12:113766249	1.69585	-0.578171	12.5485	6.2399e-26	5.40632e-25	47.7642
chr2:42492691	1.73476	-3.03957	12.5485	6.24017e-26	5.40654e-25	47.7642
chr5:483530	-2.73293	1.31207	-12.5485	6.24018e-26	5.40655e-25	47.7642
chr4:17782153	1.9689	-3.13274	12.5485	6.24066e-26	5.40696e-25	47.7641
chr10:124742161	2.11439	-1.38232	12.5485	6.24075e-26	5.40703e-25	47.7641
chr3:124502936	1.31061	1.72811	12.5485	6.24177e-26	5.4079e-25	47.764
chr13:52159764	1.20866	-2.89384	12.5485	6.24231e-26	5.40837e-25	47.7639
chr19:48729200	2.99939	-1.92872	12.5485	6.24272e-26	5.40871e-25	47.7638
chr4:1740657	-2.62866	1.47006	-12.5485	6.24283e-26	5.4088e-25	47.7638
chr2:207619852	-2.57927	1.63488	-12.5485	6.24291e-26	5.40886e-25	47.7638
chr4:90137413	1.48085	2.69604	12.5485	6.24301e-26	5.40895e-25	47.7638
chr17:792165	-1.48305	0.644085	-12.5485	6.24307e-26	5.40899e-25	47.7637
chr17:38353175	1.25244	-2.61744	12.5485	6.24317e-26	5.40907e-25	47.7637
chr21:44848988	-1.47402	3.23957	-12.5485	6.2433e-26	5.40918e-25	47.7637
chr14:104086083	1.22329	0.563476	12.5484	6.2445e-26	5.41021e-25	47.7635
chr2:42975382	1.30878	-3.51841	12.5484	6.24451e-26	5.41021e-25	47.7635
chr3:55484459	2.43012	-2.24189	12.5484	6.24456e-26	5.41024e-25	47.7635
chr3:142987855	1.46171	-0.87878	12.5484	6.24512e-26	5.41073e-25	47.7634
chr15:39397201	-2.75951	1.9189	-12.5484	6.24554e-26	5.41109e-25	47.7633
chr2:239349304	-2.19098	2.0989	-12.5484	6.24578e-26	5.41128e-25	47.7633
chr2:111897572	1.36805	0.112561	12.5484	6.24578e-26	5.41128e-25	47.7633
chr20:62820469	1.385	0.25372	12.5484	6.24652e-26	5.41191e-25	47.7632
chr4:102522382	-1.8	0.682561	-12.5484	6.24664e-26	5.41201e-25	47.7632
chr19:42442841	-2.38451	0.729451	-12.5483	6.24788e-26	5.41307e-25	47.763
chr16:2967707	1.37159	0.254573	12.5483	6.24792e-26	5.4131e-25	47.763
chr6:163636119	1.31439	1.47293	12.5483	6.24856e-26	5.41366e-25	47.7629
chr17:4308648	-1.32098	3.10305	-12.5483	6.24975e-26	5.41467e-25	47.7627
chr20:57473907	-2.02098	0.368293	-12.5483	6.25018e-26	5.41504e-25	47.7626
chr1:7689633	-2.10878	1.2511	-12.5483	6.25039e-26	5.41522e-25	47.7626
chr6:44919197	-1.75268	2.0578	-12.5483	6.25095e-26	5.4157e-25	47.7625
chr7:38704013	-2.11793	1.14055	-12.5483	6.2513e-26	5.41599e-25	47.7624
chr8:143039230	1.70073	-2.7222	12.5483	6.25144e-26	5.41611e-25	47.7624
chr12:104458993	1.14646	-3.99274	12.5483	6.25167e-26	5.4163e-25	47.7624
chr2:120206478	1.03902	0.117927	12.5483	6.25173e-26	5.41634e-25	47.7624
chr1:209826581	-1.34585	2.71366	-12.5482	6.25177e-26	5.41637e-25	47.7624
chr8:143927307	-1.40317	2.87622	-12.5482	6.25231e-26	5.41684e-25	47.7623
chr21:43866465	1.5972	-2.8703	12.5482	6.25289e-26	5.41733e-25	47.7622
chr2:11784984	2.12963	-1.98921	12.5482	6.25299e-26	5.41741e-25	47.7622
chr21:44510058	1.85195	-0.645488	12.5482	6.25343e-26	5.41778e-25	47.7621
chr1:8829757	-1.67829	-3.29841	-12.5482	6.25343e-26	5.41778e-25	47.7621
chr17:73305401	1.86402	-2.53909	12.5482	6.25356e-26	5.41788e-25	47.7621
chr17:57750609	2.77683	-1.33085	12.5482	6.25368e-26	5.41798e-25	47.762
chr3:71543192	-2.85195	1.88622	-12.5482	6.25369e-26	5.41798e-25	47.762
chr2:105376137	2.57561	-1.61988	12.5482	6.25409e-26	5.41833e-25	47.762
chr14:69573355	1.67585	-2.42793	12.5482	6.25427e-26	5.41847e-25	47.762
chr1:43007218	1.83854	-2.45354	12.5482	6.2548e-26	5.41892e-25	47.7619
chr3:129003840	1.52073	-3.51805	12.5482	6.25496e-26	5.41905e-25	47.7618
chr13:110062940	1.33317	2.08707	12.5482	6.25539e-26	5.41942e-25	47.7618
chr17:682303	-1.50902	-0.251463	-12.5482	6.25539e-26	5.41942e-25	47.7618
chr19:35272716	-2.10927	1.8939	-12.5482	6.25554e-26	5.41954e-25	47.7618
chr3:66154090	-1.64378	-0.0785976	-12.5481	6.25629e-26	5.42018e-25	47.7616
chr4:118353480	-1.34293	-2.3611	-12.5481	6.2566e-26	5.42045e-25	47.7616
chr11:8059905	1.83354	-1.12043	12.5481	6.25704e-26	5.42082e-25	47.7615
chr5:150067573	-2.55963	2.02274	-12.5481	6.25765e-26	5.42134e-25	47.7614
chr6:156396960	2.87354	-1.74909	12.5481	6.25796e-26	5.4216e-25	47.7614
chr3:64067640	-1.99073	1.14146	-12.5481	6.25825e-26	5.42185e-25	47.7613
chr3:164903985	1.90744	0.795915	12.5481	6.25861e-26	5.42215e-25	47.7613
chr7:150378129	-1.26561	-2.95451	-12.548	6.25994e-26	5.42329e-25	47.761
chr15:40893445	-1.33927	1.46598	-12.548	6.25995e-26	5.4233e-25	47.761
chr1:25818342	2.26098	-1.95732	12.548	6.26084e-26	5.42406e-25	47.7609
chr6:44056949	-1.91866	1.49774	-12.548	6.26174e-26	5.42483e-25	47.7608
chr20:41357043	-1.63061	1.34994	-12.548	6.26245e-26	5.42545e-25	47.7606
chr13:46101599	-1.96902	1.9328	-12.548	6.2626e-26	5.42556e-25	47.7606
chr16:57775929	2.85146	-1.48878	12.548	6.26349e-26	5.42633e-25	47.7605
chr2:205364300	-2.14512	0.851951	-12.548	6.26368e-26	5.42649e-25	47.7605
chr16:90048581	1.84707	-1.45915	12.548	6.2637e-26	5.4265e-25	47.7604
chr11:64207533	-2.96976	1.60061	-12.5479	6.26449e-26	5.42718e-25	47.7603
chr11:129436834	-2.03671	1.1264	-12.5479	6.26466e-26	5.42731e-25	47.7603
chr8:8702637	2.13927	-0.646098	12.5479	6.26515e-26	5.42774e-25	47.7602
chr11:58939468	1.34988	1.22165	12.5479	6.26536e-26	5.42791e-25	47.7602
chr2:37646718	-2.33427	2.28213	-12.5479	6.26569e-26	5.42819e-25	47.7601
chr7:2109623	-2.49073	1.76098	-12.5479	6.26571e-26	5.4282e-25	47.7601
chr7:44159666	-1.73183	2.04689	-12.5479	6.26655e-26	5.42892e-25	47.76
chr7:128937523	1.39829	-0.704756	12.5479	6.26741e-26	5.42966e-25	47.7599
chr8:86069836	2.03268	-1.35854	12.5479	6.26798e-26	5.43014e-25	47.7598
chr17:78131197	-2.54451	1.69579	-12.5478	6.26851e-26	5.4306e-25	47.7597
chr11:74009360	-1.64622	2.24738	-12.5478	6.26862e-26	5.43069e-25	47.7597
chr1:2207537	1.70134	0.883476	12.5478	6.26999e-26	5.43187e-25	47.7594
chr7:2019789	2.14195	-2.13561	12.5478	6.27e-26	5.43187e-25	47.7594
chr8:11576531	-1.77768	0.154695	-12.5478	6.2701e-26	5.43195e-25	47.7594
chr1:197735706	-1.63439	2.48183	-12.5478	6.2702e-26	5.43203e-25	47.7594
chr2:63059092	2.47732	-2.40537	12.5478	6.27039e-26	5.43219e-25	47.7594
chr3:158733082	2.20073	-1.11427	12.5478	6.27054e-26	5.43231e-25	47.7594
chr4:184791106	-1.93098	1.66695	-12.5478	6.27119e-26	5.43287e-25	47.7593
chr11:60902745	-1.18549	2.44689	-12.5478	6.27137e-26	5.43302e-25	47.7592
chr11:109956275	-1.32915	1.64116	-12.5478	6.27148e-26	5.43311e-25	47.7592
chr8:143739323	1.7989	-2.64701	12.5478	6.27161e-26	5.43321e-25	47.7592
chr11:119687879	-1.2272	0.778354	-12.5478	6.2717e-26	5.43328e-25	47.7592
chr16:1022648	-1.61756	1.63488	-12.5478	6.27179e-26	5.43336e-25	47.7592
chr17:76010393	-2.00207	1.55372	-12.5478	6.27209e-26	5.4336e-25	47.7591
chr15:91856680	-2.41061	0.854451	-12.5477	6.27263e-26	5.43407e-25	47.759
chr17:69907604	-1.83439	2.48427	-12.5477	6.2727e-26	5.43412e-25	47.759
chr1:112509643	2.07573	-0.790427	12.5477	6.27285e-26	5.43424e-25	47.759
chr11:64853971	-2.235	1.43774	-12.5477	6.27293e-26	5.4343e-25	47.759
chr11:69647474	1.32707	2.28805	12.5477	6.27301e-26	5.43437e-25	47.759
chr16:3963576	-1.44451	-2.51348	-12.5477	6.27359e-26	5.43487e-25	47.7589
chr12:53064184	2.22232	-1.82128	12.5477	6.2737e-26	5.43495e-25	47.7589
chr5:140673483	1.81659	0.497683	12.5477	6.27384e-26	5.43507e-25	47.7588
chr3:192187743	1.46146	-1.34341	12.5477	6.27387e-26	5.43509e-25	47.7588
chr22:17198803	2.91646	-1.93421	12.5477	6.27405e-26	5.43524e-25	47.7588
chr2:73269156	1.98073	-3.12207	12.5477	6.27414e-26	5.43531e-25	47.7588
chr18:76359994	-2.32439	2.03744	-12.5477	6.27443e-26	5.43555e-25	47.7587
chr19:8503725	-2.7722	1.90841	-12.5477	6.27476e-26	5.43583e-25	47.7587
chr5:141869800	2.09841	-2.07006	12.5477	6.2749e-26	5.43595e-25	47.7587
chr1:3405195	-1.87402	1.18579	-12.5477	6.27536e-26	5.43634e-25	47.7586
chr17:19554595	1.28988	-0.117012	12.5477	6.27613e-26	5.437e-25	47.7585
chr22:50077043	1.14854	1.97098	12.5476	6.27737e-26	5.43807e-25	47.7583
chr5:154829410	2.6711	-1.16591	12.5476	6.27749e-26	5.43816e-25	47.7583
chr3:42703844	1.14707	1.79341	12.5476	6.27752e-26	5.43818e-25	47.7583
chr5:180352225	1.91195	-0.313902	12.5476	6.27757e-26	5.43822e-25	47.7582
chr11:68390852	-1.58476	3.37774	-12.5476	6.27811e-26	5.43868e-25	47.7582
chr12:115263079	1.45085	2.27189	12.5476	6.27889e-26	5.43935e-25	47.758
chr12:124289348	2.45634	-1.50817	12.5476	6.27897e-26	5.43941e-25	47.758
chr2:114123128	-2.45829	0.440244	-12.5476	6.27969e-26	5.44003e-25	47.7579
chr7:2524400	2.52646	-2.12713	12.5476	6.27997e-26	5.44026e-25	47.7579
chr1:207003360	2.93427	-1.76994	12.5475	6.28153e-26	5.44161e-25	47.7576
chr18:76381010	1.47829	-2.4478	12.5475	6.28212e-26	5.44211e-25	47.7575
chr1:9282028	1.67963	-3.0736	12.5475	6.28285e-26	5.44274e-25	47.7574
chr7:157572951	1.1778	2.53549	12.5475	6.28304e-26	5.44289e-25	47.7574
chr5:6775795	-2.43146	1.56951	-12.5475	6.28353e-26	5.44331e-25	47.7573
chr14:76883679	-1.90817	1.66799	-12.5474	6.28481e-26	5.44441e-25	47.7571
chr11:63817629	-1.93634	2.41439	-12.5474	6.28482e-26	5.44441e-25	47.7571
chr2:200321894	-1.95573	1.95079	-12.5474	6.28493e-26	5.4445e-25	47.7571
chr11:123559686	1.48061	-2.24433	12.5474	6.28524e-26	5.44477e-25	47.757
chr15:75683728	1.52866	-0.590061	12.5474	6.28526e-26	5.44477e-25	47.757
chr17:75557922	1.82793	-0.315915	12.5474	6.28563e-26	5.44509e-25	47.757
chr9:137592861	-1.35646	1.53201	-12.5474	6.28635e-26	5.44571e-25	47.7568
chr7:56107828	-2.51427	1.72787	-12.5474	6.28685e-26	5.44613e-25	47.7568
chr16:89711171	2.05524	-0.00981707	12.5474	6.28762e-26	5.4468e-25	47.7566
chr7:44665689	2.93988	-1.82043	12.5474	6.28793e-26	5.44705e-25	47.7566
chr10:306727	1.8239	-0.718293	12.5474	6.28799e-26	5.4471e-25	47.7566
chrX:40007325	1.75585	-0.368537	12.5474	6.2883e-26	5.44737e-25	47.7565
chr22:39676228	1.5111	2.05335	12.5474	6.28833e-26	5.44738e-25	47.7565
chr1:9872982	-1.40488	2.37646	-12.5473	6.28908e-26	5.44803e-25	47.7564
chr5:152560737	1.34829	-2.02585	12.5473	6.28969e-26	5.44855e-25	47.7563
chr4:1502199	-2.85878	1.1711	-12.5473	6.29026e-26	5.44904e-25	47.7562
chr19:46382412	-1.35049	2.66939	-12.5473	6.29075e-26	5.44946e-25	47.7561
chr2:96023263	1.78073	0.0317073	12.5473	6.29105e-26	5.44971e-25	47.7561
chr5:1495075	-2.80707	1.63829	-12.5473	6.29158e-26	5.45015e-25	47.756
chr19:891532	2.37232	-1.67884	12.5473	6.292e-26	5.45052e-25	47.756
chr15:101488558	1.35256	-2.9964	12.5473	6.29229e-26	5.45076e-25	47.7559
chr13:112062532	1.76671	-2.94396	12.5472	6.29303e-26	5.45139e-25	47.7558
chr17:56172818	2.62463	-2.06622	12.5472	6.29419e-26	5.45239e-25	47.7556
chr12:5503830	2.44963	-1.52506	12.5472	6.29492e-26	5.45301e-25	47.7555
chr6:72620360	1.27098	-3.54512	12.5472	6.29509e-26	5.45316e-25	47.7555
chr7:100574454	-1.3922	2.81195	-12.5472	6.29546e-26	5.45347e-25	47.7554
chr19:782489	2.42512	-1.71988	12.5472	6.2955e-26	5.4535e-25	47.7554
chr12:6230105	2.22	-2.35768	12.5472	6.2957e-26	5.45366e-25	47.7554
chr3:161220635	-1.71988	2.06128	-12.5472	6.29597e-26	5.45389e-25	47.7553
chr11:1223184	-1.61866	2.59079	-12.5472	6.29649e-26	5.45434e-25	47.7552
chr18:45772288	-2.21976	1.18841	-12.5471	6.29724e-26	5.45498e-25	47.7551
chr2:43101370	2.35159	-2.02738	12.5471	6.29811e-26	5.45573e-25	47.755
chr21:43574721	-2.96439	1.78793	-12.5471	6.29846e-26	5.45602e-25	47.7549
chr11:65539840	2.6922	-2.19402	12.5471	6.2986e-26	5.45614e-25	47.7549
chr5:39210120	-2.83512	1.66744	-12.5471	6.29861e-26	5.45614e-25	47.7549
chr2:46168638	1.28634	2.56927	12.5471	6.2989e-26	5.45638e-25	47.7549
chr8:22056559	1.87768	-1.94543	12.5471	6.29913e-26	5.45657e-25	47.7548
chr17:49013726	2.07232	-1.74177	12.5471	6.30004e-26	5.45736e-25	47.7547
chr1:22714199	1.16244	0.946829	12.5471	6.30086e-26	5.45806e-25	47.7545
chr12:53198006	1.78402	-2.75799	12.547	6.30105e-26	5.45822e-25	47.7545
chr12:64389329	-2.27293	0.377195	-12.547	6.30106e-26	5.45822e-25	47.7545
chr4:8726611	-1.78268	-0.401707	-12.547	6.30137e-26	5.45848e-25	47.7545
chr16:88533429	2.9239	-2.29707	12.547	6.30181e-26	5.45885e-25	47.7544
chr10:48466207	2.74293	-1.76768	12.547	6.30181e-26	5.45885e-25	47.7544
chr10:28925387	1.60646	-1.33665	12.547	6.30198e-26	5.45899e-25	47.7544
chr14:100709661	2.16415	-2.58573	12.547	6.30212e-26	5.4591e-25	47.7543
chr11:65592275	2.01268	-2.54463	12.547	6.30226e-26	5.45922e-25	47.7543
chr13:109784445	1.86902	-3.00049	12.547	6.30264e-26	5.45954e-25	47.7543
chr9:132743958	-1.91951	1.12805	-12.547	6.30318e-26	5.46e-25	47.7542
chr16:68514271	1.31122	2.65146	12.547	6.30324e-26	5.46005e-25	47.7542
chr10:132972058	1.595	-0.634573	12.547	6.30404e-26	5.46074e-25	47.754
chr6:170103248	-2.20244	1.96561	-12.547	6.30434e-26	5.46099e-25	47.754
chr7:55109930	2.4761	-1.34378	12.547	6.30449e-26	5.46111e-25	47.754
chr17:82419771	-2.11793	1.61665	-12.547	6.30482e-26	5.46139e-25	47.7539
chr1:94540652	2.78805	-1.78768	12.547	6.30484e-26	5.4614e-25	47.7539
chr2:230925322	-1.82561	0.13561	-12.5469	6.30508e-26	5.4616e-25	47.7539
chr16:4339160	1.41427	1.04067	12.5469	6.30529e-26	5.46178e-25	47.7538
chr5:179559134	1.79207	-2.73299	12.5469	6.30563e-26	5.46207e-25	47.7538
chr2:4054918	-1.36341	0.93439	-12.5469	6.30579e-26	5.46219e-25	47.7538
chr1:16534953	1.77	-3.39183	12.5469	6.30597e-26	5.46235e-25	47.7537
chr16:31423953	-2.56793	1.15372	-12.5469	6.30616e-26	5.4625e-25	47.7537
chr12:58030789	1.37854	1.56207	12.5469	6.30643e-26	5.46273e-25	47.7537
chr3:123602469	2.56634	-1.27854	12.5469	6.3072e-26	5.46339e-25	47.7535
chr11:57338320	2.1428	-1.71579	12.5469	6.30856e-26	5.46456e-25	47.7533
chr4:3340791	-2.39061	1.09604	-12.5469	6.30879e-26	5.46476e-25	47.7533
chr12:132196188	-2.13305	0.246037	-12.5469	6.30892e-26	5.46486e-25	47.7533
chr12:11199771	1.53122	-2.46293	12.5469	6.30909e-26	5.465e-25	47.7532
chr4:24508398	-1.60976	2.21927	-12.5469	6.3091e-26	5.465e-25	47.7532
chr2:46949649	1.17659	2.45939	12.5469	6.30911e-26	5.465e-25	47.7532
chr2:70790802	1.54305	-3.3375	12.5468	6.30928e-26	5.46514e-25	47.7532
chr3:159852723	1.52768	-0.388476	12.5468	6.30938e-26	5.46522e-25	47.7532
chr17:4715026	-2.40073	1.04805	-12.5468	6.30946e-26	5.46529e-25	47.7532
chr6:4086643	-1.40427	2.98165	-12.5468	6.30967e-26	5.46546e-25	47.7532
chr2:130796524	1.76354	-2.12238	12.5468	6.30986e-26	5.46562e-25	47.7531
chr10:106079131	1.70293	-0.930366	12.5468	6.31045e-26	5.46612e-25	47.753
chr19:49338067	2.7178	-1.48537	12.5468	6.31046e-26	5.46612e-25	47.753
chr10:101134055	2.01329	-3.24945	12.5468	6.31084e-26	5.46645e-25	47.753
chr10:19489071	1.48659	-1.8022	12.5468	6.31096e-26	5.46654e-25	47.7529
chr14:76918796	1.39854	-3.24646	12.5468	6.31122e-26	5.46676e-25	47.7529
chr1:1164915	2.51671	-1.87945	12.5468	6.31145e-26	5.46696e-25	47.7529
chr15:90217530	-1.47341	1.93561	-12.5468	6.3116e-26	5.46708e-25	47.7528
chr10:24466107	2.21402	-2.35591	12.5468	6.3116e-26	5.46708e-25	47.7528
chr5:134790075	-1.39037	3.02945	-12.5468	6.31271e-26	5.46802e-25	47.7527
chr3:194204961	2.43329	-1.49811	12.5468	6.3128e-26	5.4681e-25	47.7527
chr9:122226532	2.37805	-2.70232	12.5468	6.31309e-26	5.46834e-25	47.7526
chr10:76112230	1.85671	-2.63128	12.5467	6.31368e-26	5.46885e-25	47.7525
chr19:7483974	1.77207	0.667256	12.5467	6.31447e-26	5.46952e-25	47.7524
chr9:136663465	-1.98573	2.12811	-12.5467	6.31458e-26	5.46961e-25	47.7524
chr2:72887015	1.37049	-3.10927	12.5467	6.31477e-26	5.46977e-25	47.7523
chr1:183654113	1.51488	2.21732	12.5467	6.3148e-26	5.46979e-25	47.7523
chr11:65966454	1.65793	2.45604	12.5467	6.31503e-26	5.46998e-25	47.7523
chr9:113536323	1.20768	1.75372	12.5467	6.3151e-26	5.47003e-25	47.7523
chr11:73029334	-1.98146	2.60805	-12.5467	6.31513e-26	5.47005e-25	47.7523
chr16:85948318	-2.71366	1.18305	-12.5467	6.31556e-26	5.47042e-25	47.7522
chr8:18398603	1.93402	0.600183	12.5467	6.31632e-26	5.47107e-25	47.7521
chr11:17697131	1.25012	1.06055	12.5467	6.31676e-26	5.47145e-25	47.752
chr6:26372973	-1.78976	1.87976	-12.5467	6.31683e-26	5.4715e-25	47.752
chr1:171597719	-2.36732	1.93476	-12.5467	6.31699e-26	5.47163e-25	47.752
chr9:136992966	1.2472	-3.64945	12.5467	6.3172e-26	5.47181e-25	47.752
chr17:65100977	1.67476	-3.06811	12.5466	6.31768e-26	5.47222e-25	47.7519
chr8:19696633	-2.82146	1.64976	-12.5466	6.31851e-26	5.47293e-25	47.7518
chr3:129632760	1.14793	3.20323	12.5466	6.31888e-26	5.47324e-25	47.7517
chr1:59772733	-2.17915	1.3725	-12.5466	6.31972e-26	5.47396e-25	47.7516
chrX:68942296	-1.71549	0.764451	-12.5466	6.32011e-26	5.47429e-25	47.7515
chr16:85173485	1.42549	2.49433	12.5466	6.32027e-26	5.47442e-25	47.7515
chr4:183394529	-1.21915	1.82982	-12.5466	6.32075e-26	5.47483e-25	47.7514
chr3:128497345	2.70268	-1.62195	12.5466	6.32112e-26	5.47515e-25	47.7513
chr4:3492240	1.36305	-0.464329	12.5466	6.32126e-26	5.47526e-25	47.7513
chr19:45160961	2.12329	-2.88933	12.5466	6.32148e-26	5.47544e-25	47.7513
chr2:85354160	1.42598	-2.91482	12.5465	6.32155e-26	5.4755e-25	47.7513
chr9:79189889	1.84232	0.860427	12.5465	6.32161e-26	5.47555e-25	47.7513
chr19:33788814	1.56159	-1.17811	12.5465	6.32217e-26	5.47602e-25	47.7512
chr21:44425809	-1.34598	1.04262	-12.5465	6.32353e-26	5.47719e-25	47.751
chr17:8798927	2.18683	-1.08098	12.5465	6.32366e-26	5.4773e-25	47.7509
chr16:3950682	-2.15207	-0.0834756	-12.5465	6.32384e-26	5.47745e-25	47.7509
chr12:52080170	1.96573	0.284573	12.5465	6.32453e-26	5.47804e-25	47.7508
chr10:101239053	1.73695	-2.08982	12.5465	6.32473e-26	5.47821e-25	47.7508
chr9:136502972	-2.28537	0.914512	-12.5465	6.32495e-26	5.47839e-25	47.7507
chr15:45169323	1.25878	1.74098	12.5465	6.32516e-26	5.47856e-25	47.7507
chr14:50945068	1.44622	-3.42323	12.5465	6.32558e-26	5.47892e-25	47.7506
chr17:48606205	2.46232	-1.9886	12.5464	6.32564e-26	5.47897e-25	47.7506
chr19:15457333	3.01671	-2.1325	12.5464	6.32569e-26	5.479e-25	47.7506
chr8:22928339	1.37146	1.81707	12.5464	6.32614e-26	5.47938e-25	47.7506
chr5:142012302	1.25829	-1.30866	12.5464	6.32641e-26	5.47961e-25	47.7505
chr3:129123727	1.6411	0.207988	12.5464	6.32725e-26	5.48034e-25	47.7504
chrX:10126284	-1.345	2.41994	-12.5464	6.32802e-26	5.481e-25	47.7503
chr3:190006358	-2.13	1.07207	-12.5464	6.32809e-26	5.48105e-25	47.7502
chr13:19818432	1.91037	-3.14543	12.5464	6.32832e-26	5.48124e-25	47.7502
chr16:67399332	1.50573	-1.88677	12.5464	6.32949e-26	5.48225e-25	47.75
chr11:70416345	-2.39744	2.1036	-12.5464	6.32961e-26	5.48234e-25	47.75
chr13:111962837	-2.10256	1.98701	-12.5463	6.32983e-26	5.48253e-25	47.75
chr22:20052877	-1.47854	2.31768	-12.5463	6.3301e-26	5.48275e-25	47.7499
chr3:44554868	2.44659	-2.00793	12.5463	6.33034e-26	5.48296e-25	47.7499
chr2:28328205	-2.13951	1.52829	-12.5463	6.33043e-26	5.48303e-25	47.7499
chr8:15562960	-1.45305	2.91482	-12.5463	6.33054e-26	5.48312e-25	47.7499
chr6:128068410	2.06622	1.60567	12.5463	6.33085e-26	5.48338e-25	47.7498
chr11:132307758	1.20415	2.34037	12.5463	6.33113e-26	5.48361e-25	47.7498
chr22:38314694	1.87341	-0.365854	12.5463	6.33203e-26	5.48439e-25	47.7496
chr9:128325727	-1.30037	2.61445	-12.5463	6.33252e-26	5.4848e-25	47.7495
chr17:47981839	-2.55146	1.71463	-12.5463	6.33266e-26	5.48492e-25	47.7495
chr7:42721149	1.38122	-2.97537	12.5463	6.33288e-26	5.4851e-25	47.7495
chr2:98464886	-2.12037	1.85945	-12.5463	6.33291e-26	5.48512e-25	47.7495
chr2:218873700	-1.84915	-1.10018	-12.5463	6.33347e-26	5.4856e-25	47.7494
chr15:45113647	1.28439	-2.46683	12.5463	6.33352e-26	5.48563e-25	47.7494
chr10:133183570	1.42585	2.06451	12.5462	6.33434e-26	5.48634e-25	47.7493
chr19:19637669	2.75244	-1.25976	12.5462	6.335e-26	5.48691e-25	47.7492
chr16:11630367	1.60134	-1.98945	12.5462	6.3351e-26	5.48698e-25	47.7491
chr17:38449650	2.24915	-2.25835	12.5462	6.33636e-26	5.48807e-25	47.7489
chr1:23509535	-1.3878	2.70707	-12.5462	6.33665e-26	5.48832e-25	47.7489
chr1:99005689	1.23207	-3.33567	12.5462	6.33701e-26	5.48862e-25	47.7488
chr7:155214494	2.47122	-1.89317	12.5462	6.33731e-26	5.48887e-25	47.7488
chr8:97762208	1.42951	1.61744	12.5462	6.33738e-26	5.48893e-25	47.7488
chr15:64912118	1.80878	-2.82073	12.5462	6.33761e-26	5.48911e-25	47.7487
chr17:1783390	-1.58451	2.26884	-12.5462	6.33783e-26	5.4893e-25	47.7487
chr10:132370271	-1.75671	2.27165	-12.5461	6.33862e-26	5.48998e-25	47.7486
chr19:720868	1.4622	-2.98256	12.5461	6.33876e-26	5.49009e-25	47.7486
chr7:92831293	-1.69341	1.64707	-12.5461	6.33884e-26	5.49016e-25	47.7485
chr5:150257535	1.52305	2.68152	12.5461	6.33922e-26	5.49048e-25	47.7485
chr16:87697025	-1.61976	2.42549	-12.5461	6.33928e-26	5.49052e-25	47.7485
chr7:155998414	-2.5678	0.592927	-12.5461	6.33948e-26	5.49068e-25	47.7484
chr11:67056483	1.40146	-3.33976	12.5461	6.33954e-26	5.49073e-25	47.7484
chr4:1217130	-3.02341	1.72195	-12.5461	6.33977e-26	5.49092e-25	47.7484
chr14:104785173	-1.45524	2.6914	-12.5461	6.34035e-26	5.49142e-25	47.7483
chr4:161189644	-1.90268	0.40439	-12.5461	6.34154e-26	5.49245e-25	47.7481
chr17:76375627	1.87951	0.169268	12.5461	6.34169e-26	5.49257e-25	47.7481
chr3:49105265	1.8561	-1.92451	12.5461	6.34204e-26	5.49286e-25	47.748
chr10:80660884	-2.29476	1.31933	-12.546	6.34218e-26	5.49298e-25	47.748
chr6:22147113	-1.65854	2.59402	-12.546	6.34263e-26	5.49336e-25	47.748
chr1:228938846	-2.2361	1.18463	-12.546	6.34313e-26	5.49379e-25	47.7479
chr20:63745214	-2.20805	1.12451	-12.546	6.34477e-26	5.4952e-25	47.7476
chr12:48169115	1.31732	1.53122	12.546	6.3449e-26	5.49531e-25	47.7476
chr19:14266002	2.38817	-2.19896	12.546	6.34506e-26	5.49544e-25	47.7476
chr3:112681827	2.42134	-0.801037	12.546	6.34592e-26	5.49618e-25	47.7474
chr4:1554254	2.19171	-1.80549	12.546	6.34624e-26	5.49644e-25	47.7474
chr13:39012856	1.15207	0.776524	12.5459	6.34647e-26	5.49664e-25	47.7473
chr1:1048352	1.28171	1.32659	12.5459	6.34662e-26	5.49676e-25	47.7473
chr2:45003465	-1.2528	0.1075	-12.5459	6.34709e-26	5.49717e-25	47.7473
chr10:11870286	2.25902	-2.12366	12.5459	6.34768e-26	5.49766e-25	47.7472
chr14:36659276	2.50085	-1.54628	12.5459	6.3478e-26	5.49776e-25	47.7471
chr11:128815417	1.39402	-3.05006	12.5459	6.34976e-26	5.49945e-25	47.7468
chr11:46649483	-2.43646	0.927988	-12.5458	6.35058e-26	5.50016e-25	47.7467
chr3:98800727	-1.59402	2.2403	-12.5458	6.35163e-26	5.50106e-25	47.7465
chr16:2157803	2.0139	-0.0296341	12.5458	6.35227e-26	5.50161e-25	47.7464
chr10:30431810	2.57963	-2.00372	12.5458	6.35306e-26	5.50229e-25	47.7463
chr11:47593427	-1.53902	-0.747927	-12.5458	6.35315e-26	5.50236e-25	47.7463
chr7:140042347	-1.51268	3.20341	-12.5458	6.3538e-26	5.50292e-25	47.7462
chr22:38752363	-2.70329	1.49652	-12.5458	6.3543e-26	5.50334e-25	47.7461
chr5:132866020	1.37866	-0.0761585	12.5458	6.3546e-26	5.50359e-25	47.7461
chr4:145107634	-2.3272	0.641159	-12.5457	6.35492e-26	5.50386e-25	47.746
chr19:1826707	1.4511	0.78128	12.5457	6.35509e-26	5.504e-25	47.746
chr2:62859533	-1.74817	1.72848	-12.5457	6.35538e-26	5.50424e-25	47.7459
chr9:124251702	1.22634	2.13866	12.5457	6.35594e-26	5.50472e-25	47.7459
chr5:90297679	1.32939	2.21494	12.5457	6.35609e-26	5.50485e-25	47.7458
chr2:236048219	-2.00902	1.35049	-12.5457	6.3561e-26	5.50485e-25	47.7458
chr1:1419587	-2.03524	1.34396	-12.5457	6.35696e-26	5.50559e-25	47.7457
chr17:13600639	1.455	-3.35348	12.5457	6.35739e-26	5.50596e-25	47.7456
chr15:78091741	1.2428	0.807256	12.5457	6.35778e-26	5.50629e-25	47.7456
chr2:207974361	1.88451	-2.22945	12.5457	6.35839e-26	5.50681e-25	47.7455
chr1:85708912	1.62049	1.7872	12.5456	6.35937e-26	5.50764e-25	47.7453
chr8:144312449	-1.30098	2.79293	-12.5456	6.35967e-26	5.5079e-25	47.7453
chr21:41715789	2.59329	-1.98177	12.5456	6.35977e-26	5.50798e-25	47.7453
chr2:226795746	2.54402	-0.634085	12.5456	6.35994e-26	5.50812e-25	47.7452
chr14:102221220	2.21854	-1.95976	12.5456	6.36014e-26	5.50828e-25	47.7452
chr20:63955459	1.30817	-2.85994	12.5456	6.3602e-26	5.50833e-25	47.7452
chr5:175445287	1.82159	-2.47543	12.5456	6.36097e-26	5.50899e-25	47.7451
chr9:133377151	1.34171	2.47232	12.5456	6.36164e-26	5.50956e-25	47.745
chr13:112968424	-1.48049	-2.40878	-12.5456	6.36171e-26	5.50962e-25	47.745
chr1:27437372	-1.67476	1.95116	-12.5456	6.36202e-26	5.50988e-25	47.7449
chr11:65793383	2.1278	-2.46329	12.5456	6.36228e-26	5.5101e-25	47.7449
chr13:39857738	-1.68073	2.33805	-12.5456	6.36245e-26	5.51024e-25	47.7448
chr11:124895483	1.2672	2.18116	12.5456	6.36248e-26	5.51026e-25	47.7448
chr7:102008795	1.48085	-0.0540854	12.5456	6.36286e-26	5.51058e-25	47.7448
chr2:287202	1.75	-2.68402	12.5455	6.36291e-26	5.51062e-25	47.7448
chr2:27032236	-1.68622	-1.56128	-12.5455	6.36306e-26	5.51074e-25	47.7447
chr5:142324311	1.48207	-2.95689	12.5455	6.36307e-26	5.51074e-25	47.7447
chr1:83860927	1.6678	-3.64634	12.5455	6.36309e-26	5.51076e-25	47.7447
chr2:430844	-2.55402	1.63713	-12.5455	6.36315e-26	5.5108e-25	47.7447
chr6:13712740	-1.31463	-2.90585	-12.5455	6.36324e-26	5.51087e-25	47.7447
chr9:74724539	1.13207	1.33933	12.5455	6.36391e-26	5.51145e-25	47.7446
chr17:48621962	2.59951	-2.32256	12.5455	6.36431e-26	5.51178e-25	47.7445
chr8:29060988	-2.31854	1.4911	-12.5455	6.36495e-26	5.51233e-25	47.7444
chr2:38749584	-1.72976	1.33573	-12.5455	6.36508e-26	5.51243e-25	47.7444
chr5:122796516	-1.40476	2.82274	-12.5455	6.36569e-26	5.51296e-25	47.7443
chr1:7586276	1.54707	0.840244	12.5455	6.3666e-26	5.51374e-25	47.7442
chr8:26576494	1.51634	-3.16476	12.5455	6.3669e-26	5.51399e-25	47.7441
chr5:150371452	1.42146	2.79415	12.5455	6.36691e-26	5.514e-25	47.7441
chr16:29236620	1.20012	2.87494	12.5454	6.36722e-26	5.51425e-25	47.7441
chr1:24866257	-1.37732	1.50244	-12.5454	6.3674e-26	5.51441e-25	47.7441
chr22:49156789	-2.28171	0.589024	-12.5454	6.36768e-26	5.51464e-25	47.744
chr1:6591439	-2.59866	1.43591	-12.5454	6.36805e-26	5.51495e-25	47.744
chr11:12053539	1.38988	2.31823	12.5454	6.36812e-26	5.515e-25	47.744
chr7:73830990	2.60878	-1.9972	12.5454	6.36818e-26	5.51505e-25	47.7439
chr7:158018013	1.27915	2.45994	12.5454	6.36824e-26	5.5151e-25	47.7439
chr4:86961744	2.78378	-0.980427	12.5454	6.36865e-26	5.51544e-25	47.7439
chr1:243931683	2.42476	-2.26726	12.5454	6.36881e-26	5.51557e-25	47.7438
chr1:3710267	-1.42122	0.0306098	-12.5454	6.36892e-26	5.51566e-25	47.7438
chr20:841821	1.90695	-2.50726	12.5454	6.36957e-26	5.51622e-25	47.7437
chr10:104335529	2.71659	-1.61183	12.5454	6.36982e-26	5.51643e-25	47.7437
chr17:2058368	-1.85232	0.164085	-12.5454	6.37086e-26	5.51733e-25	47.7435
chr7:27130353	1.89183	-2.93409	12.5453	6.37174e-26	5.51808e-25	47.7434
chr10:2890361	1.24049	1.77329	12.5453	6.37286e-26	5.51905e-25	47.7432
chr2:54749805	1.06402	2.96262	12.5453	6.3733e-26	5.51941e-25	47.7431
chr11:72781106	1.75622	-2.6897	12.5453	6.3735e-26	5.51958e-25	47.7431
chr1:38559135	-1.52159	1.31774	-12.5453	6.37369e-26	5.51974e-25	47.7431
chr1:26201418	1.78037	-3.2425	12.5453	6.37373e-26	5.51977e-25	47.7431
chr1:2434362	-2.04866	0.450427	-12.5453	6.37409e-26	5.52007e-25	47.743
chr7:29208237	-1.24707	3.1539	-12.5453	6.37423e-26	5.52019e-25	47.743
chr20:63568899	-1.6489	2.34079	-12.5453	6.37435e-26	5.52028e-25	47.743
chr2:170765028	1.36256	-1.94274	12.5453	6.37445e-26	5.52036e-25	47.743
chr2:86675893	2.35902	0.211951	12.5453	6.37481e-26	5.52067e-25	47.7429
chr19:5048674	2.70939	-1.33067	12.5453	6.3752e-26	5.521e-25	47.7428
chr4:1501462	1.19195	1.08402	12.5452	6.37542e-26	5.52119e-25	47.7428
chr19:55418403	1.34902	-2.56427	12.5452	6.37589e-26	5.52158e-25	47.7427
chr13:35471293	1.71	-3.31829	12.5452	6.37614e-26	5.52179e-25	47.7427
chr4:187479868	-1.5261	2.81817	-12.5452	6.37729e-26	5.52278e-25	47.7425
chr5:2741157	-1.50317	-1.94085	-12.5452	6.37787e-26	5.52327e-25	47.7424
chr19:2291518	1.93939	-2.95652	12.5452	6.37796e-26	5.52335e-25	47.7424
chr20:53935468	-1.66744	-0.825305	-12.5452	6.37822e-26	5.52357e-25	47.7424
chr7:2524263	2.02146	-2.3172	12.5451	6.37964e-26	5.52479e-25	47.7421
chr10:125104228	-2.91159	1.54616	-12.5451	6.37964e-26	5.52479e-25	47.7421
chr1:245930592	1.3022	2.16549	12.5451	6.37968e-26	5.52481e-25	47.7421
chr2:230867517	-1.75671	-0.296646	-12.5451	6.37993e-26	5.52502e-25	47.7421
chr9:136827749	1.19049	2.6011	12.5451	6.3801e-26	5.52517e-25	47.7421
chr12:6952118	-2.52085	1.19177	-12.5451	6.38042e-26	5.52543e-25	47.742
chr12:123111638	1.49707	2.3589	12.5451	6.38046e-26	5.52546e-25	47.742
chr5:132388353	2.15707	-2.08622	12.5451	6.38065e-26	5.52561e-25	47.742
chr22:39421280	-1.25171	2.51793	-12.5451	6.38085e-26	5.52578e-25	47.742
chr9:88890449	1.31732	1.05817	12.5451	6.38098e-26	5.52589e-25	47.7419
chr2:240468255	1.52695	1.81091	12.5451	6.38158e-26	5.5264e-25	47.7418
chr1:17443538	2.59073	-1.50841	12.5451	6.38228e-26	5.527e-25	47.7417
chr19:17751341	-2.60293	1.30512	-12.5451	6.38262e-26	5.52729e-25	47.7417
chr1:2229554	1.52939	-3.8253	12.5451	6.38287e-26	5.52749e-25	47.7416
chr19:2291871	2.39366	-1.79732	12.5451	6.38297e-26	5.52757e-25	47.7416
chr2:111119934	1.82012	-2.62372	12.545	6.38447e-26	5.52887e-25	47.7414
chr9:91946601	1.53049	1.53024	12.545	6.38508e-26	5.52939e-25	47.7413
chr13:40116251	1.61476	-3.32201	12.545	6.38557e-26	5.52981e-25	47.7412
chr2:239264763	-2.44732	1.32963	-12.545	6.38562e-26	5.52984e-25	47.7412
chr10:95263519	1.97439	-0.337073	12.545	6.38624e-26	5.53037e-25	47.7411
chr2:216316126	1.91378	-2.26299	12.545	6.3864e-26	5.53051e-25	47.7411
chr1:16986234	1.21878	2.18841	12.545	6.38649e-26	5.53058e-25	47.7411
chr3:194985099	1.56171	-1.23061	12.545	6.38671e-26	5.53076e-25	47.741
chr10:277828	-2.70476	2.0647	-12.545	6.38679e-26	5.53083e-25	47.741
chr9:131238768	1.95756	-1.83195	12.545	6.38722e-26	5.53119e-25	47.741
chr14:59713107	1.29756	1.66585	12.545	6.38757e-26	5.53149e-25	47.7409
chr14:100147359	-2.55695	1.36274	-12.545	6.38773e-26	5.53162e-25	47.7409
chr8:124728805	1.72805	-3.43463	12.5449	6.38805e-26	5.53189e-25	47.7408
chr1:56510013	-2.21512	1.20561	-12.5449	6.38828e-26	5.53208e-25	47.7408
chr15:93074907	1.15	3.04268	12.5449	6.38955e-26	5.53317e-25	47.7406
chr2:3477159	-1.2778	1.74341	-12.5449	6.39006e-26	5.53361e-25	47.7405
chr3:39543493	1.17439	0.718049	12.5449	6.39034e-26	5.53384e-25	47.7405
chr19:6745545	2.23915	-1.31835	12.5449	6.39074e-26	5.53418e-25	47.7404
chr5:124735384	1.84378	-2.5225	12.5449	6.39166e-26	5.53498e-25	47.7403
chr2:241268505	1.13793	1.1936	12.5449	6.39203e-26	5.53529e-25	47.7402
chr9:134645070	2.69012	-1.86091	12.5448	6.39233e-26	5.53554e-25	47.7402
chr14:60753523	-2.18207	2.05384	-12.5448	6.39235e-26	5.53555e-25	47.7402
chr14:101372454	1.57256	1.80201	12.5448	6.39236e-26	5.53555e-25	47.7402
chr2:170680771	1.73012	0.84628	12.5448	6.39246e-26	5.53563e-25	47.7401
chr17:76872919	1.95268	-1.79744	12.5448	6.39261e-26	5.53576e-25	47.7401
chr20:37159479	-1.62976	2.37744	-12.5448	6.3928e-26	5.53591e-25	47.7401
chr1:39153849	-1.61756	1.94073	-12.5448	6.39281e-26	5.53591e-25	47.7401
chr19:15250114	2.625	-1.62957	12.5448	6.39334e-26	5.53637e-25	47.74
chr17:76274174	-1.62951	0.347195	-12.5448	6.39461e-26	5.53746e-25	47.7398
chr7:149498784	1.16329	2.56604	12.5448	6.39494e-26	5.53774e-25	47.7398
chr15:36886589	-2.35256	1.1547	-12.5448	6.39523e-26	5.53798e-25	47.7397
chr3:149542713	2.71256	-1.67482	12.5448	6.39569e-26	5.53837e-25	47.7396
chr3:190228142	-2.20549	0.659207	-12.5448	6.39614e-26	5.53876e-25	47.7396
chr16:47014080	1.67024	1.01171	12.5447	6.39644e-26	5.53901e-25	47.7395
chr15:31136393	-1.59122	1.48585	-12.5447	6.39645e-26	5.53901e-25	47.7395
chr9:88007081	3.12512	0.457073	12.5447	6.39712e-26	5.53959e-25	47.7394
chr5:100517799	-2.14256	1.07226	-12.5447	6.39758e-26	5.53997e-25	47.7393
chr11:65539159	2.81671	-1.45677	12.5447	6.39838e-26	5.54066e-25	47.7392
chr16:75072961	1.39841	1.58128	12.5447	6.3989e-26	5.5411e-25	47.7391
chr16:85208623	1.48024	2.57744	12.5447	6.39986e-26	5.54193e-25	47.739
chr10:127374233	-1.18317	2.51122	-12.5447	6.40005e-26	5.54209e-25	47.739
chr15:41772802	-1.7378	1.58195	-12.5446	6.40063e-26	5.54258e-25	47.7389
chr9:113463521	2.95646	-2.25726	12.5446	6.40146e-26	5.54329e-25	47.7387
chr2:79860240	-1.54829	-0.541341	-12.5446	6.40151e-26	5.54333e-25	47.7387
chr5:88694264	1.7622	-2.98366	12.5446	6.40161e-26	5.54341e-25	47.7387
chr2:74460486	1.35366	1.95244	12.5446	6.40172e-26	5.5435e-25	47.7387
chr16:85234813	1.59024	-2.83476	12.5446	6.40186e-26	5.54361e-25	47.7387
chr20:34559549	1.50988	0.432012	12.5446	6.40233e-26	5.54401e-25	47.7386
chr15:48358839	-1.32951	-2.1172	-12.5446	6.40281e-26	5.54442e-25	47.7385
chr10:6208767	-1.3322	1.33793	-12.5446	6.40285e-26	5.54444e-25	47.7385
chr16:635669	1.36549	-3.14957	12.5446	6.4037e-26	5.54518e-25	47.7384
chr12:65742613	2.04476	-2.5297	12.5446	6.40374e-26	5.5452e-25	47.7384
chr22:46374813	-1.24573	3.02555	-12.5446	6.40377e-26	5.54523e-25	47.7384
chr17:43759183	1.97012	-0.444817	12.5446	6.40378e-26	5.54523e-25	47.7384
chr13:23569891	1.54707	-2.98195	12.5446	6.40382e-26	5.54526e-25	47.7384
chr16:87957813	-1.17024	2.39671	-12.5446	6.40442e-26	5.54577e-25	47.7383
chr10:104268889	2.04232	-3.60713	12.5445	6.40469e-26	5.546e-25	47.7382
chr6:111661981	2.47439	-1.93646	12.5445	6.40498e-26	5.54623e-25	47.7382
chr3:61250092	1.41329	-2.87787	12.5445	6.40535e-26	5.54655e-25	47.7381
chr3:14773959	1.23793	2.80262	12.5445	6.40546e-26	5.54664e-25	47.7381
chr15:23566057	-2.00268	1.96634	-12.5445	6.40546e-26	5.54664e-25	47.7381
chr17:72589137	2.81183	-2.13006	12.5445	6.40618e-26	5.54725e-25	47.738
chr17:19718738	1.67341	2.21512	12.5445	6.40642e-26	5.54745e-25	47.738
chr15:85677071	1.3361	1.08951	12.5445	6.40685e-26	5.54781e-25	47.7379
chr18:10035633	2.55159	-2.13677	12.5445	6.4071e-26	5.54802e-25	47.7379
chr9:131238769	2.08793	-1.82421	12.5445	6.40736e-26	5.54825e-25	47.7378
chr8:143380223	1.17329	0.934329	12.5445	6.40757e-26	5.54842e-25	47.7378
chr21:41678327	2.66354	-1.92494	12.5445	6.40777e-26	5.54859e-25	47.7378
chr12:6189250	-1.41695	1.71457	-12.5445	6.40793e-26	5.54872e-25	47.7377
chr2:43101398	2.45366	-1.97451	12.5445	6.40858e-26	5.54927e-25	47.7376
chr17:48054340	2.91012	-1.81323	12.5445	6.40872e-26	5.54938e-25	47.7376
chr3:154122916	1.54585	-3.49134	12.5444	6.40903e-26	5.54965e-25	47.7376
chr13:35471005	1.90354	-2.87787	12.5444	6.40905e-26	5.54966e-25	47.7376
chr2:120203442	-2.2722	0.752195	-12.5444	6.40932e-26	5.54989e-25	47.7375
chr6:149866840	1.15939	1.20982	12.5444	6.40969e-26	5.5502e-25	47.7375
chr5:37839188	1.52756	-1.86561	12.5444	6.41061e-26	5.55099e-25	47.7373
chr20:47809949	2.83024	-1.87793	12.5444	6.41078e-26	5.55113e-25	47.7373
chr14:101458049	-1.45732	-2.70427	-12.5444	6.41098e-26	5.5513e-25	47.7373
chr1:109818714	-1.5978	-0.733537	-12.5444	6.4119e-26	5.55209e-25	47.7371
chr1:114155944	1.13744	-0.449085	12.5444	6.41202e-26	5.55218e-25	47.7371
chr6:3423923	1.24732	0.252317	12.5444	6.41236e-26	5.55247e-25	47.737
chr4:74308429	2.36732	-1.86366	12.5444	6.41241e-26	5.55251e-25	47.737
chr1:115337451	1.41439	-3.05793	12.5443	6.41306e-26	5.55306e-25	47.7369
chr8:93856397	1.2828	1.80787	12.5443	6.41348e-26	5.55342e-25	47.7369
chr6:132763666	1.23354	2.0525	12.5443	6.41395e-26	5.55382e-25	47.7368
chr8:48659371	-1.60134	2.57982	-12.5443	6.4148e-26	5.55455e-25	47.7367
chr19:32971317	1.185	-1.5786	12.5443	6.41501e-26	5.55472e-25	47.7366
chr11:65607721	1.9811	-0.190915	12.5443	6.41512e-26	5.55481e-25	47.7366
chr19:13962264	2.55268	-1.98817	12.5443	6.41531e-26	5.55497e-25	47.7366
chr15:56006808	1.83646	1.92762	12.5443	6.41631e-26	5.55583e-25	47.7364
chr2:45008352	-1.61146	-3.4622	-12.5443	6.41647e-26	5.55595e-25	47.7364
chr11:65584900	2.94171	-1.86098	12.5443	6.41647e-26	5.55595e-25	47.7364
chr16:85376918	-1.43451	3.32287	-12.5443	6.41686e-26	5.55628e-25	47.7363
chr11:65592740	2.34841	-2.14311	12.5442	6.41736e-26	5.55671e-25	47.7363
chr20:37524783	2.73793	-1.65091	12.5442	6.41748e-26	5.5568e-25	47.7362
chr11:12259566	1.64988	2.2186	12.5442	6.41749e-26	5.55681e-25	47.7362
chr10:132698720	-1.48061	3.07482	-12.5442	6.41835e-26	5.55755e-25	47.7361
chr9:37422255	1.27549	-3.70018	12.5442	6.41878e-26	5.55791e-25	47.736
chr21:33033963	2.65585	-1.69659	12.5442	6.41888e-26	5.55799e-25	47.736
chr3:170767051	-1.49415	1.91098	-12.5442	6.41917e-26	5.55823e-25	47.736
chr10:110917762	-1.62707	2.10829	-12.5442	6.41961e-26	5.55861e-25	47.7359
chr8:47993140	-2.05622	1.07799	-12.5442	6.41996e-26	5.5589e-25	47.7359
chr11:65378551	-2.4172	1.27079	-12.5442	6.42004e-26	5.55896e-25	47.7358
chr1:31800337	1.37256	2.88409	12.5442	6.42024e-26	5.55914e-25	47.7358
chr19:13012971	1.4122	-2.66171	12.5442	6.42071e-26	5.55954e-25	47.7357
chr6:164086131	-1.9011	2.7303	-12.5442	6.42097e-26	5.55975e-25	47.7357
chr4:92234484	-2.41988	0.737256	-12.5442	6.42103e-26	5.5598e-25	47.7357
chr14:92688143	2.8572	-2.03116	12.5442	6.42131e-26	5.56003e-25	47.7357
chr1:27361231	-1.99829	1.7811	-12.5441	6.42167e-26	5.56034e-25	47.7356
chr15:81331732	1.45244	1.67537	12.5441	6.42168e-26	5.56034e-25	47.7356
chr5:143206529	2.42402	-1.35811	12.5441	6.42194e-26	5.56055e-25	47.7356
chr1:1433952	1.54085	-3.54933	12.5441	6.42229e-26	5.56085e-25	47.7355
chr19:48625120	1.95707	0.074878	12.5441	6.42257e-26	5.56109e-25	47.7355
chr14:69631806	1.44695	-2.91482	12.5441	6.42261e-26	5.56112e-25	47.7354
chr11:979358	1.23049	1.66524	12.5441	6.42311e-26	5.56154e-25	47.7354
chr13:110756606	1.38683	-0.998537	12.5441	6.42317e-26	5.56159e-25	47.7354
chr13:30159311	1.40695	1.70287	12.5441	6.42347e-26	5.56184e-25	47.7353
chr2:86333577	-2.02037	0.313354	-12.5441	6.42366e-26	5.562e-25	47.7353
chr13:113022590	2.55159	-1.5786	12.5441	6.42371e-26	5.56204e-25	47.7353
chr10:72332200	-1.54256	-3.4314	-12.5441	6.42418e-26	5.56243e-25	47.7352
chr11:6630575	2.90439	-2.20817	12.5441	6.42453e-26	5.56273e-25	47.7351
chr10:88952670	-2.10939	1.55287	-12.5441	6.42464e-26	5.56282e-25	47.7351
chr19:49581295	2.4111	-2.13335	12.5441	6.42491e-26	5.56305e-25	47.7351
chr14:24431717	1.25268	1.78634	12.544	6.4257e-26	5.56372e-25	47.735
chr8:30923566	1.5739	-1.52366	12.544	6.42571e-26	5.56373e-25	47.735
chr19:42286385	2.11963	-2.21616	12.544	6.42592e-26	5.56389e-25	47.7349
chr10:45403319	1.38902	1.31805	12.544	6.42592e-26	5.56389e-25	47.7349
chr7:100353895	-1.1061	1.2111	-12.544	6.42627e-26	5.56419e-25	47.7349
chr2:152499065	1.61463	1.29037	12.544	6.42668e-26	5.56454e-25	47.7348
chr13:30108985	2.06232	-2.28494	12.544	6.427e-26	5.56481e-25	47.7348
chr18:76689441	-2.18915	0.0529878	-12.544	6.42707e-26	5.56486e-25	47.7348
chr10:7635723	-1.57415	2.37	-12.544	6.42723e-26	5.56499e-25	47.7347
chr17:75635704	2.11037	-1.68128	12.544	6.42731e-26	5.56506e-25	47.7347
chr12:12008553	1.45732	0.758415	12.544	6.42845e-26	5.56603e-25	47.7345
chr4:84218096	-1.73073	1.81951	-12.544	6.42875e-26	5.56629e-25	47.7345
chr1:27668406	1.59	0.766585	12.544	6.42885e-26	5.56637e-25	47.7345
chr2:100106042	1.38134	1.39384	12.544	6.42958e-26	5.56699e-25	47.7344
chr1:93021848	1.34915	-2.1664	12.544	6.42963e-26	5.56703e-25	47.7344
chr1:171654526	1.72415	0.0990244	12.5439	6.43e-26	5.56734e-25	47.7343
chr19:35296023	1.90768	-2.81787	12.5439	6.43074e-26	5.56798e-25	47.7342
chr11:71478468	-2.41317	1.98012	-12.5439	6.43111e-26	5.56829e-25	47.7341
chr2:204171657	1.18317	1.7839	12.5439	6.43366e-26	5.57049e-25	47.7337
chr12:25385242	1.32561	-3.30488	12.5438	6.43431e-26	5.57105e-25	47.7336
chr13:113153616	1.40963	-2.41579	12.5438	6.43448e-26	5.57119e-25	47.7336
chr3:48269294	-2.205	1.26701	-12.5438	6.43499e-26	5.57162e-25	47.7335
chr12:55940156	2.24939	-2.12018	12.5438	6.43573e-26	5.57225e-25	47.7334
chr5:177491704	1.63817	0.200793	12.5438	6.43573e-26	5.57225e-25	47.7334
chr1:3389093	1.39622	1.77006	12.5438	6.43586e-26	5.57236e-25	47.7334
chr10:110916937	1.58854	2.09976	12.5438	6.43621e-26	5.57265e-25	47.7333
chr4:6693652	1.63988	-2.37774	12.5438	6.43627e-26	5.57269e-25	47.7333
chr10:683630	1.89415	0.916951	12.5438	6.43684e-26	5.57319e-25	47.7332
chr1:8023832	2.61927	-1.74841	12.5438	6.43702e-26	5.57333e-25	47.7332
chr3:52247011	-2.24988	0.664329	-12.5438	6.43734e-26	5.5736e-25	47.7332
chr5:175660084	1.31183	2.48604	12.5438	6.43772e-26	5.57393e-25	47.7331
chr5:150640599	1.48171	-3.08939	12.5438	6.43783e-26	5.57401e-25	47.7331
chr12:109997554	-2.74902	1.95622	-12.5437	6.43827e-26	5.57438e-25	47.733
chr8:143738549	2.97951	-1.72134	12.5437	6.43841e-26	5.5745e-25	47.733
chr16:85709905	1.99878	0.866341	12.5437	6.43846e-26	5.57454e-25	47.733
chr11:63998648	1.84805	-0.404756	12.5437	6.43863e-26	5.57467e-25	47.733
chr13:20415849	1.77915	2.94213	12.5437	6.43867e-26	5.57471e-25	47.733
chr20:23356556	1.89037	0.0020122	12.5437	6.4389e-26	5.5749e-25	47.7329
chr3:73384315	-1.58244	2.30207	-12.5437	6.43929e-26	5.57522e-25	47.7329
chr6:56693351	2.43463	-1.98	12.5437	6.43929e-26	5.57522e-25	47.7329
chr22:46703295	1.25988	2.59189	12.5437	6.43962e-26	5.5755e-25	47.7328
chr13:101867792	1.62768	0.0428659	12.5437	6.44e-26	5.57582e-25	47.7327
chr8:54102483	1.1678	2.40598	12.5437	6.44006e-26	5.57586e-25	47.7327
chr21:42672832	-2.5361	0.68061	-12.5437	6.44077e-26	5.57648e-25	47.7326
chr19:1068688	-2.60671	1.17091	-12.5437	6.44118e-26	5.57682e-25	47.7326
chr8:143334331	-1.25268	-1.30976	-12.5437	6.44129e-26	5.57691e-25	47.7325
chr14:74611187	1.70415	-2.54488	12.5437	6.442e-26	5.57752e-25	47.7324
chr21:31917818	-1.5161	2.54085	-12.5436	6.44244e-26	5.57789e-25	47.7324
chr16:56858557	-2.81073	1.60573	-12.5436	6.44313e-26	5.57848e-25	47.7323
chr4:75715395	1.40695	-0.744329	12.5436	6.4432e-26	5.57853e-25	47.7323
chr17:28537374	1.2972	1.98335	12.5436	6.44331e-26	5.57862e-25	47.7322
chr1:78631402	1.46902	2.27183	12.5436	6.44345e-26	5.57874e-25	47.7322
chr15:30800846	1.31866	1.23201	12.5436	6.44451e-26	5.57965e-25	47.7321
chr8:144518671	1.03841	0.288476	12.5436	6.44476e-26	5.57985e-25	47.732
chr6:110646713	1.69817	1.55104	12.5436	6.44489e-26	5.57996e-25	47.732
chr17:79543539	-1.74171	1.92744	-12.5436	6.44521e-26	5.58023e-25	47.7319
chr13:30109054	2.53463	-2.02073	12.5436	6.44648e-26	5.58132e-25	47.7317
chr2:9179397	2.49354	-1.60689	12.5435	6.44724e-26	5.58198e-25	47.7316
chr17:78630256	1.25232	2.10299	12.5435	6.4475e-26	5.58219e-25	47.7316
chr19:21587021	2.14378	-1.30262	12.5435	6.44758e-26	5.58226e-25	47.7316
chr8:139933552	-2.37085	2.22738	-12.5435	6.44772e-26	5.58237e-25	47.7316
chr1:1361300	1.2661	0.981829	12.5435	6.44844e-26	5.58299e-25	47.7314
chr8:96333640	1.01598	1.45555	12.5435	6.44872e-26	5.58322e-25	47.7314
chr9:136951739	1.6989	0.977134	12.5435	6.44888e-26	5.58336e-25	47.7314
chr1:3293761	-2.53878	1.2072	-12.5435	6.44922e-26	5.58364e-25	47.7313
chr13:20714070	1.73854	-1.66976	12.5435	6.44924e-26	5.58365e-25	47.7313
chr19:13929562	-1.32476	3.20933	-12.5435	6.44934e-26	5.58374e-25	47.7313
chr6:11729348	2.06695	-1.77896	12.5435	6.44954e-26	5.5839e-25	47.7313
chr15:34366007	1.17012	0.717866	12.5435	6.44969e-26	5.58402e-25	47.7312
chr4:53987851	1.26622	2.78213	12.5435	6.45e-26	5.58428e-25	47.7312
chr8:35791028	1.41744	1.1964	12.5435	6.45052e-26	5.58473e-25	47.7311
chr7:978753	1.40012	2.7764	12.5434	6.45084e-26	5.585e-25	47.7311
chr20:63739026	1.35671	-3.02957	12.5434	6.451e-26	5.58513e-25	47.731
chr11:128688182	2.62915	-2.02738	12.5434	6.45116e-26	5.58526e-25	47.731
chr3:195035873	1.35341	1.67829	12.5434	6.45141e-26	5.58547e-25	47.731
chr20:19300679	-1.82293	2.46024	-12.5434	6.45189e-26	5.58588e-25	47.7309
chr4:73724120	1.26598	2.3986	12.5434	6.45246e-26	5.58637e-25	47.7308
chr2:8545578	-2.10671	1.52726	-12.5434	6.45284e-26	5.58669e-25	47.7308
chr8:143978004	2.10146	-2.82195	12.5434	6.45384e-26	5.58755e-25	47.7306
chr2:106145298	1.2861	2.59134	12.5434	6.45405e-26	5.58772e-25	47.7306
chr7:76510984	2.31768	-0.0684756	12.5434	6.45408e-26	5.58774e-25	47.7306
chr8:1326519	-1.70646	2.17043	-12.5434	6.45464e-26	5.58822e-25	47.7305
chr8:98950120	2.09451	-1.93604	12.5433	6.45572e-26	5.58915e-25	47.7303
chr1:225144510	1.25232	2.69299	12.5433	6.45609e-26	5.58946e-25	47.7303
chr10:89235490	1.37171	-0.0732927	12.5433	6.45618e-26	5.58953e-25	47.7302
chr17:42553818	1.71659	2.6011	12.5433	6.45627e-26	5.5896e-25	47.7302
chr11:131697297	1.50378	2.18555	12.5433	6.45656e-26	5.58985e-25	47.7302
chr12:108768644	1.48268	-2.17341	12.5433	6.45712e-26	5.59033e-25	47.7301
chr1:3732965	1.61439	-3.10646	12.5433	6.45749e-26	5.59064e-25	47.73
chr3:187275707	1.375	1.79128	12.5433	6.45783e-26	5.59093e-25	47.73
chr3:42224241	-1.88549	1.75152	-12.5433	6.45895e-26	5.59188e-25	47.7298
chr17:18268474	1.65744	-3.11445	12.5432	6.45938e-26	5.59225e-25	47.7298
chr7:45937630	2.51061	-1.97396	12.5432	6.46033e-26	5.59307e-25	47.7296
chr16:49600865	1.89756	2.24866	12.5432	6.46076e-26	5.59343e-25	47.7295
chr16:29663638	-2.34183	0.815915	-12.5432	6.4609e-26	5.59355e-25	47.7295
chr3:69537095	1.44963	2.00994	12.5432	6.46094e-26	5.59358e-25	47.7295
chr2:222837933	2.68037	-1.70738	12.5432	6.46125e-26	5.59383e-25	47.7295
chr4:3514338	-1.76085	2.27213	-12.5432	6.46254e-26	5.59494e-25	47.7293
chr2:219063677	1.3622	2.13524	12.5432	6.46274e-26	5.59511e-25	47.7292
chr16:89341945	-1.27939	2.2097	-12.5432	6.46322e-26	5.59552e-25	47.7292
chr22:21022749	1.3211	0.100183	12.5432	6.46326e-26	5.59555e-25	47.7292
chr13:113022591	2.63061	-1.74543	12.5432	6.46332e-26	5.5956e-25	47.7291
chr2:430878	-2.78207	1.6503	-12.5431	6.46427e-26	5.59641e-25	47.729
chr1:148310296	1.88512	-2.68817	12.5431	6.46481e-26	5.59687e-25	47.7289
chr5:149579157	2.10476	-1.74982	12.5431	6.46524e-26	5.59724e-25	47.7288
chr19:12502061	1.47768	0.869695	12.5431	6.4654e-26	5.59737e-25	47.7288
chr15:41897338	1.31707	2.12329	12.5431	6.46545e-26	5.5974e-25	47.7288
chr10:132627844	1.23915	1.0675	12.5431	6.46661e-26	5.5984e-25	47.7286
chr1:53276824	2.2028	-1.16311	12.5431	6.4667e-26	5.59847e-25	47.7286
chr3:134375256	1.84012	-2.71579	12.5431	6.46691e-26	5.59865e-25	47.7286
chr1:223622735	2.48561	-1.21683	12.5431	6.46694e-26	5.59867e-25	47.7286
chr11:70670719	-1.79415	2.16817	-12.5431	6.46714e-26	5.59883e-25	47.7286
chr13:23324576	-1.2611	0.559695	-12.543	6.46803e-26	5.5996e-25	47.7284
chr13:32410168	2.01598	-2.89616	12.543	6.4684e-26	5.59991e-25	47.7284
chr7:151059122	1.24707	-2.12134	12.543	6.46954e-26	5.60089e-25	47.7282
chr16:21704725	1.16549	2.2336	12.543	6.46972e-26	5.60104e-25	47.7282
chr8:11848599	2.93073	-1.82561	12.543	6.47018e-26	5.60143e-25	47.7281
chr1:240337914	2.3878	-2.18061	12.543	6.47082e-26	5.60198e-25	47.728
chr11:1200457	-1.92098	0.64378	-12.543	6.47138e-26	5.60245e-25	47.7279
chr1:228409264	1.31927	1.03451	12.543	6.47165e-26	5.60268e-25	47.7279
chr17:78561889	-1.98915	1.3675	-12.543	6.47176e-26	5.60277e-25	47.7278
chr1:26177323	2.13829	-2.60402	12.5429	6.47254e-26	5.60343e-25	47.7277
chr17:82200966	-2.00683	1.71659	-12.5429	6.47274e-26	5.6036e-25	47.7277
chr6:138662546	2.41927	-1.60012	12.5429	6.4733e-26	5.60408e-25	47.7276
chr16:56638065	1.6361	-2.63561	12.5429	6.47354e-26	5.60429e-25	47.7276
chr2:113626179	-1.70573	2.35445	-12.5429	6.47401e-26	5.60468e-25	47.7275
chr22:37052413	1.22598	0.54628	12.5429	6.47454e-26	5.60513e-25	47.7274
chr2:241803844	2.13976	-3.1578	12.5429	6.47547e-26	5.60593e-25	47.7273
chr13:35696669	1.24854	2.35061	12.5429	6.47556e-26	5.606e-25	47.7273
chr7:27106546	2.73915	-1.90591	12.5429	6.47585e-26	5.60624e-25	47.7272
chr8:144048052	1.54463	-1.25866	12.5428	6.4763e-26	5.60663e-25	47.7271
chr5:72381357	1.50561	0.901098	12.5428	6.47677e-26	5.60703e-25	47.7271
chr6:134706828	2.09061	0.525915	12.5428	6.47711e-26	5.60732e-25	47.727
chr17:75689570	2.20012	-1.9947	12.5428	6.47728e-26	5.60746e-25	47.727
chr11:64207357	-2.7972	1.65067	-12.5428	6.47797e-26	5.60805e-25	47.7269
chr5:31711143	1.2311	2.6375	12.5428	6.47825e-26	5.60828e-25	47.7268
chr6:34053787	2.55061	-1.95018	12.5428	6.47829e-26	5.60831e-25	47.7268
chr5:58404053	2.55927	-1.5611	12.5428	6.47873e-26	5.60868e-25	47.7268
chr11:117328828	1.59268	-3.02134	12.5428	6.47929e-26	5.60917e-25	47.7267
chr11:124751965	2.60134	-1.7664	12.5428	6.47995e-26	5.60972e-25	47.7266
chr17:30705851	1.46378	1.10189	12.5427	6.48064e-26	5.61032e-25	47.7265
chr7:512672	-1.91866	1.82591	-12.5427	6.48109e-26	5.6107e-25	47.7264
chr15:77418749	1.35549	0.0648171	12.5427	6.48113e-26	5.61073e-25	47.7264
chr16:88077915	1.44	2.7678	12.5427	6.48131e-26	5.61088e-25	47.7264
chr1:93621517	1.45293	2.39317	12.5427	6.48153e-26	5.61106e-25	47.7263
chr17:48909445	1.66695	-1.7297	12.5427	6.48304e-26	5.61236e-25	47.7261
chr16:2687597	-2.7478	1.45024	-12.5427	6.48306e-26	5.61237e-25	47.7261
chr8:101491912	1.63402	-3.02518	12.5427	6.48331e-26	5.61258e-25	47.7261
chr5:39518773	1.88037	0.7175	12.5427	6.48374e-26	5.61294e-25	47.726
chr12:122730754	1.77476	0.298354	12.5427	6.48428e-26	5.61341e-25	47.7259
chr9:137691851	-2.66829	1.56646	-12.5427	6.48444e-26	5.61353e-25	47.7259
chr17:6069544	-1.15427	-0.467866	-12.5427	6.48449e-26	5.61357e-25	47.7259
chr17:80845136	1.91646	2.05921	12.5426	6.48479e-26	5.61382e-25	47.7258
chr8:97827876	-2.67915	2.26274	-12.5426	6.48498e-26	5.61398e-25	47.7258
chr9:133429967	1.73061	-2.31848	12.5426	6.48532e-26	5.61427e-25	47.7258
chr1:86571112	1.47854	2.45171	12.5426	6.48572e-26	5.61461e-25	47.7257
chr17:43759047	1.99878	-1.11329	12.5426	6.48615e-26	5.61497e-25	47.7256
chr17:75634309	1.7472	-2.51091	12.5426	6.48699e-26	5.6157e-25	47.7255
chr3:58467206	1.5439	2.44854	12.5426	6.4876e-26	5.61621e-25	47.7254
chr10:1362754	1.71805	1.18671	12.5426	6.48766e-26	5.61626e-25	47.7254
chr2:9805534	-1.60159	2.29238	-12.5426	6.48789e-26	5.61645e-25	47.7254
chr5:181231674	-1.18768	2.85128	-12.5426	6.48803e-26	5.61657e-25	47.7253
chr1:21325871	2.00195	-1.70146	12.5426	6.48843e-26	5.6169e-25	47.7253
chr17:82887343	1.82073	1.41488	12.5425	6.48926e-26	5.61762e-25	47.7251
chr2:1448814	1.32427	1.60043	12.5425	6.48951e-26	5.61783e-25	47.7251
chr14:100289985	1.43159	1.96567	12.5425	6.49012e-26	5.61835e-25	47.725
chr2:147215581	-1.57244	2.0961	-12.5425	6.49049e-26	5.61866e-25	47.725
chr14:103677062	1.73573	3.0386	12.5425	6.49179e-26	5.61978e-25	47.7248
chr16:78391181	-2.01805	1.31793	-12.5425	6.4921e-26	5.62004e-25	47.7247
chr1:98662762	1.47976	-2.81415	12.5425	6.49277e-26	5.62062e-25	47.7246
chr17:61401008	1.67976	-2.88341	12.5425	6.49283e-26	5.62066e-25	47.7246
chr13:33509801	-1.53134	-0.695793	-12.5424	6.49354e-26	5.62127e-25	47.7245
chr5:177553501	1.63183	-3.20396	12.5424	6.49407e-26	5.62172e-25	47.7244
chr1:1678511	-1.30927	2.57829	-12.5424	6.49436e-26	5.62196e-25	47.7244
chr22:50386653	-1.71329	1.53628	-12.5424	6.49568e-26	5.6231e-25	47.7242
chr5:178612483	-1.45988	2.39128	-12.5424	6.49574e-26	5.62315e-25	47.7241
chr20:59468945	-1.74902	1.87061	-12.5424	6.49649e-26	5.62379e-25	47.724
chr7:2438357	2.80695	-1.40848	12.5424	6.49687e-26	5.62411e-25	47.724
chr19:3180950	-2.55024	1.24646	-12.5424	6.49695e-26	5.62417e-25	47.724
chr19:2047496	2.04756	-2.10329	12.5424	6.49696e-26	5.62417e-25	47.724
chr16:87725875	2.77902	-2.125	12.5423	6.49737e-26	5.62452e-25	47.7239
chr11:64843064	2.63098	-1.55549	12.5423	6.49765e-26	5.62476e-25	47.7239
chr3:52455149	1.33634	-0.738902	12.5423	6.49795e-26	5.625e-25	47.7238
chr2:224412243	-2.09024	1.16976	-12.5423	6.49804e-26	5.62508e-25	47.7238
chr17:19306366	-2.25268	0.666951	-12.5423	6.4988e-26	5.62573e-25	47.7237
chr14:92688078	3.16512	-2.30768	12.5423	6.49945e-26	5.62628e-25	47.7236
chr3:84802511	-2.21573	0.624573	-12.5423	6.49957e-26	5.62639e-25	47.7236
chr19:1861231	1.29976	1.47793	12.5423	6.4996e-26	5.6264e-25	47.7236
chr19:40466428	1.73268	-2.665	12.5423	6.50073e-26	5.62737e-25	47.7234
chr22:39658340	1.1489	0.00713415	12.5423	6.50119e-26	5.62777e-25	47.7233
chr2:30744499	1.4739	2.33049	12.5422	6.50181e-26	5.62829e-25	47.7232
chr2:11481445	1.42841	1.2825	12.5422	6.50185e-26	5.62832e-25	47.7232
chr19:53133130	1.49354	-1.34909	12.5422	6.50202e-26	5.62846e-25	47.7232
chr8:126555885	2.72329	-1.88543	12.5422	6.50236e-26	5.62875e-25	47.7231
chr3:113294488	-1.34159	3.09079	-12.5422	6.50262e-26	5.62896e-25	47.7231
chr1:178573460	-2.38841	0.943232	-12.5422	6.50266e-26	5.629e-25	47.7231
chr10:102775618	-2.3672	0.717134	-12.5422	6.5027e-26	5.62903e-25	47.7231
chr13:110135089	-1.3722	-1.45829	-12.5422	6.50288e-26	5.62917e-25	47.7231
chr4:38490257	-1.30537	-0.655976	-12.5422	6.50311e-26	5.62936e-25	47.723
chr18:58636208	-2.40427	0.797134	-12.5422	6.50342e-26	5.62962e-25	47.723
chr16:25575495	1.61585	-1.8639	12.5422	6.5037e-26	5.62986e-25	47.7229
chr5:33890127	1.4728	-0.556037	12.5422	6.50376e-26	5.6299e-25	47.7229
chr9:131504204	2.1839	-2.57037	12.5422	6.50512e-26	5.63107e-25	47.7227
chr1:3313310	1.47878	-3.64402	12.5422	6.50535e-26	5.63127e-25	47.7227
chr12:85580731	-1.89695	1.15445	-12.5422	6.5055e-26	5.63139e-25	47.7227
chr6:31720423	2.48439	-1.5972	12.5422	6.50571e-26	5.63156e-25	47.7226
chr6:137491832	1.65976	0.446098	12.5421	6.50599e-26	5.6318e-25	47.7226
chr11:67284259	-2.53927	1.51585	-12.5421	6.50683e-26	5.63252e-25	47.7224
chr22:49450076	1.68366	-2.89488	12.5421	6.50714e-26	5.63278e-25	47.7224
chr12:49549536	1.83317	-2.35598	12.5421	6.50871e-26	5.63413e-25	47.7222
chr17:30573810	1.17354	0.888598	12.5421	6.50874e-26	5.63415e-25	47.7222
chr8:143738536	2.89232	-1.8114	12.5421	6.50911e-26	5.63447e-25	47.7221
chr2:219299620	1.17732	1.8778	12.542	6.51059e-26	5.63574e-25	47.7219
chr17:82234685	2.39854	-1.78354	12.542	6.51121e-26	5.63627e-25	47.7218
chr12:84913373	1.48012	-3.22067	12.542	6.51134e-26	5.63638e-25	47.7218
chr9:136373762	2.08012	-2.70933	12.542	6.5132e-26	5.63798e-25	47.7215
chr1:119367880	1.23756	-1.41585	12.542	6.5135e-26	5.63823e-25	47.7214
chr17:79423794	1.38378	1.24896	12.542	6.51356e-26	5.63828e-25	47.7214
chr2:27308361	2.38927	-2.27646	12.542	6.51383e-26	5.6385e-25	47.7214
chr6:107633985	2.00976	-0.0417073	12.542	6.51398e-26	5.63862e-25	47.7214
chr1:3698908	-2.4361	0.860244	-12.542	6.51407e-26	5.63869e-25	47.7213
chr3:107241077	1.47037	-3.36226	12.5419	6.51468e-26	5.63921e-25	47.7212
chr17:44353807	1.73305	-3.00213	12.5419	6.51597e-26	5.64032e-25	47.721
chr1:3386796	1.36293	2.61854	12.5419	6.51604e-26	5.64038e-25	47.721
chr2:151546364	-1.74951	2.30256	-12.5419	6.51608e-26	5.64041e-25	47.721
chr13:74132485	2.29598	-1.91189	12.5419	6.51612e-26	5.64044e-25	47.721
chr6:163945097	-2.27622	-0.0545732	-12.5419	6.51616e-26	5.64047e-25	47.721
chr17:81983204	1.16183	2.96665	12.5419	6.51676e-26	5.64098e-25	47.7209
chr1:15341711	-2.0222	0.567927	-12.5419	6.51732e-26	5.64145e-25	47.7208
chr2:16639101	-2.2861	1.62598	-12.5419	6.51754e-26	5.64164e-25	47.7208
chr4:4752603	1.59463	-2.10122	12.5419	6.51785e-26	5.6419e-25	47.7208
chr17:15341155	1.4589	-3.35799	12.5419	6.51805e-26	5.64206e-25	47.7207
chr15:88125661	-1.71951	1.08927	-12.5419	6.51847e-26	5.64242e-25	47.7207
chr1:2145239	-2.27134	2.25957	-12.5418	6.51866e-26	5.64258e-25	47.7206
chr2:215664981	1.41988	-3.05591	12.5418	6.51905e-26	5.64291e-25	47.7206
chr1:174791979	1.51695	-1.79165	12.5418	6.51953e-26	5.64332e-25	47.7205
chr18:63293105	-1.44817	0.328598	-12.5418	6.51964e-26	5.6434e-25	47.7205
chr5:132259268	2.60915	-1.56445	12.5418	6.51974e-26	5.64348e-25	47.7205
chr8:38401737	2.73634	-1.87744	12.5418	6.52004e-26	5.64374e-25	47.7204
chr20:35268431	1.67585	2.63098	12.5418	6.52029e-26	5.64394e-25	47.7204
chr11:394098	2.83988	-1.82018	12.5418	6.52074e-26	5.64433e-25	47.7203
chr1:204241463	-1.49232	2.43604	-12.5418	6.52079e-26	5.64436e-25	47.7203
chr12:110247633	2.73793	-1.7786	12.5418	6.52087e-26	5.64443e-25	47.7203
chr3:190228168	-2.52171	1.50683	-12.5418	6.52154e-26	5.645e-25	47.7202
chr8:1160263	1.66732	-0.524268	12.5418	6.52173e-26	5.64516e-25	47.7202
chr13:114058533	-2.59646	1.2547	-12.5418	6.52174e-26	5.64516e-25	47.7202
chr12:131840499	1.46268	2.34707	12.5418	6.52227e-26	5.64561e-25	47.7201
chr6:96925383	-1.7111	-0.279085	-12.5418	6.52263e-26	5.64592e-25	47.72
chr12:128861731	1.35622	1.79409	12.5418	6.52271e-26	5.64598e-25	47.72
chr7:155922284	1.96171	-2.2461	12.5417	6.52326e-26	5.64644e-25	47.7199
chr1:183293480	2.15402	-0.537744	12.5417	6.52343e-26	5.64659e-25	47.7199
chr8:141057833	2.4511	-1.46348	12.5417	6.52388e-26	5.64697e-25	47.7198
chr14:95045066	-2.25183	0.991646	-12.5417	6.5241e-26	5.64715e-25	47.7198
chr2:41895518	-1.47866	1.05689	-12.5417	6.52413e-26	5.64718e-25	47.7198
chr19:18418082	1.50829	-3.69793	12.5417	6.52424e-26	5.64726e-25	47.7198
chr3:105882989	1.66134	-0.815427	12.5417	6.5248e-26	5.64774e-25	47.7197
chr14:97412066	1.39146	-2.89573	12.5417	6.52534e-26	5.6482e-25	47.7196
chr3:126542133	2.15878	-0.911829	12.5417	6.52617e-26	5.64891e-25	47.7195
chr1:200894816	2.67537	-1.80427	12.5417	6.52647e-26	5.64916e-25	47.7194
chr21:45286793	1.63598	-2.92079	12.5417	6.52651e-26	5.64919e-25	47.7194
chr6:32046885	1.94329	-0.844085	12.5416	6.52715e-26	5.64973e-25	47.7193
chr16:50195360	-1.60976	0.282561	-12.5416	6.52766e-26	5.65017e-25	47.7193
chr7:46764527	1.42537	2.1811	12.5416	6.52814e-26	5.65058e-25	47.7192
chr17:74325419	1.45415	-2.43183	12.5416	6.52827e-26	5.65068e-25	47.7192
chr15:51386318	1.32439	0.305	12.5416	6.52831e-26	5.65071e-25	47.7192
chr13:20415073	1.81268	-2.24598	12.5416	6.52862e-26	5.65098e-25	47.7191
chr11:71478444	-2.46927	2.17793	-12.5416	6.52988e-26	5.65206e-25	47.7189
chr11:1450358	-2.13439	1.2589	-12.5416	6.53009e-26	5.65224e-25	47.7189
chr4:6322941	-2.53098	1.53402	-12.5416	6.53031e-26	5.65242e-25	47.7189
chr2:11556485	-2.37951	0.768171	-12.5416	6.53044e-26	5.65253e-25	47.7188
chr6:150623409	-1.9861	2.02976	-12.5416	6.53104e-26	5.65303e-25	47.7187
chr11:126764254	2.37024	-1.33854	12.5416	6.53126e-26	5.65322e-25	47.7187
chr7:4149188	1.29378	2.56335	12.5415	6.53131e-26	5.65326e-25	47.7187
chr14:103127222	2.88341	-2.52427	12.5415	6.53143e-26	5.65335e-25	47.7187
chr2:241501149	2.04732	0.453902	12.5415	6.53167e-26	5.65355e-25	47.7186
chr12:130933593	-1.51707	1.18951	-12.5415	6.53177e-26	5.65363e-25	47.7186
chr13:105991804	2.8828	-2.02091	12.5415	6.53184e-26	5.65368e-25	47.7186
chr14:93789681	1.37146	-0.697073	12.5415	6.53197e-26	5.65379e-25	47.7186
chr22:17163116	-1.31841	2.78726	-12.5415	6.53263e-26	5.65435e-25	47.7185
chr11:1685708	1.24232	2.47628	12.5415	6.53272e-26	5.65443e-25	47.7185
chr22:43272735	2.39024	-1.0872	12.5415	6.53317e-26	5.65481e-25	47.7184
chr12:50041707	1.0672	-0.0282317	12.5415	6.53414e-26	5.65564e-25	47.7183
chr9:113463492	2.80561	-1.94268	12.5415	6.53424e-26	5.65572e-25	47.7183
chr17:4900612	2.17695	-2.79043	12.5415	6.53475e-26	5.65615e-25	47.7182
chr14:80568703	1.86061	0.909939	12.5415	6.53479e-26	5.65618e-25	47.7182
chr22:17764135	-1.44829	2.45707	-12.5415	6.53519e-26	5.65652e-25	47.7181
chr22:44733871	1.17012	2.11713	12.5415	6.53547e-26	5.65676e-25	47.7181
chr1:156061046	2.60768	-1.80835	12.5414	6.53576e-26	5.657e-25	47.718
chr5:61344279	-1.60817	1.45835	-12.5414	6.53878e-26	5.6596e-25	47.7176
chr4:47835757	1.87171	-0.760976	12.5414	6.53939e-26	5.66013e-25	47.7175
chr1:198290539	1.18305	3.00396	12.5413	6.53981e-26	5.66049e-25	47.7174
chr1:150999479	-2.72585	1.41963	-12.5413	6.53999e-26	5.66064e-25	47.7174
chr20:63294764	1.11927	1.74146	12.5413	6.54004e-26	5.66067e-25	47.7174
chr17:80751339	1.59805	2.38354	12.5413	6.54012e-26	5.66073e-25	47.7174
chr12:6951538	-2.32878	0.701951	-12.5413	6.54146e-26	5.66188e-25	47.7171
chr6:3766356	-2.63085	0.957134	-12.5413	6.54175e-26	5.66212e-25	47.7171
chr19:12801004	1.98061	-2.68287	12.5413	6.54206e-26	5.66239e-25	47.7171
chr1:46452581	1.64866	-0.525427	12.5413	6.5429e-26	5.66311e-25	47.7169
chr17:41506000	1.98024	-1.83378	12.5413	6.543e-26	5.66319e-25	47.7169
chr17:82782909	-2.32354	2.10043	-12.5413	6.54309e-26	5.66326e-25	47.7169
chr22:39686124	2.35317	-1.015	12.5413	6.54318e-26	5.66333e-25	47.7169
chr8:48734881	1.92256	-1.29457	12.5413	6.54351e-26	5.66361e-25	47.7168
chr9:122337355	2.06256	-1.28799	12.5413	6.54358e-26	5.66366e-25	47.7168
chr5:115963949	1.30268	-1.99085	12.5413	6.544e-26	5.66402e-25	47.7168
chr10:49304384	1.28463	2.0278	12.5412	6.5456e-26	5.6654e-25	47.7165
chr1:111881263	-1.80366	-0.222927	-12.5412	6.54575e-26	5.66552e-25	47.7165
chr7:1868733	-1.35902	3.00573	-12.5412	6.54609e-26	5.66581e-25	47.7164
chr1:160215721	1.05024	1.1128	12.5412	6.54635e-26	5.66603e-25	47.7164
chr19:710214	1.81878	-2.50402	12.5412	6.54654e-26	5.66618e-25	47.7164
chr6:111540936	-2.59207	1.76335	-12.5412	6.5469e-26	5.66649e-25	47.7163
chr19:39407951	1.79512	-3.48707	12.5412	6.54695e-26	5.66652e-25	47.7163
chr17:62804919	2.91293	0.939268	12.5412	6.54715e-26	5.66669e-25	47.7163
chr3:123025975	1.26915	-1.03652	12.5412	6.54722e-26	5.66674e-25	47.7163
chr10:102244697	1.69305	-0.644695	12.5412	6.54786e-26	5.66728e-25	47.7162
chr1:185338962	-2.70756	1.68329	-12.5412	6.54786e-26	5.66728e-25	47.7162
chr2:9179347	2.40695	-1.54628	12.5412	6.54788e-26	5.66729e-25	47.7162
chr6:127397525	2.62427	-1.77665	12.5412	6.54819e-26	5.66756e-25	47.7161
chr16:2091107	2.22451	-1.85384	12.5411	6.54847e-26	5.66779e-25	47.7161
chr12:6951024	-2.19402	0.9575	-12.5411	6.54853e-26	5.66783e-25	47.7161
chr12:132167989	-1.35512	1.47573	-12.5411	6.54932e-26	5.66851e-25	47.716
chr3:38014417	-2.54171	1.73915	-12.5411	6.54953e-26	5.66868e-25	47.7159
chr17:44408819	-1.51341	2.43829	-12.5411	6.54997e-26	5.66906e-25	47.7159
chr2:1624782	-1.44683	2.75646	-12.5411	6.55017e-26	5.66923e-25	47.7158
chr9:38391451	1.22427	1.88091	12.5411	6.55125e-26	5.67015e-25	47.7157
chr6:36386523	-1.34963	-2.52104	-12.5411	6.55147e-26	5.67034e-25	47.7156
chr11:300513	-1.29451	0.95811	-12.5411	6.55224e-26	5.671e-25	47.7155
chr16:57759729	2.24744	-2.07921	12.5411	6.55245e-26	5.67117e-25	47.7155
chr20:57092079	1.64378	-0.0885976	12.541	6.5531e-26	5.67173e-25	47.7154
chr9:101502248	-1.79829	2.02561	-12.541	6.55328e-26	5.67188e-25	47.7153
chr19:13963314	2.98744	-1.95091	12.541	6.55333e-26	5.67191e-25	47.7153
chr20:19974892	2.19402	-2.08372	12.541	6.55349e-26	5.67204e-25	47.7153
chr1:6170908	-2.64524	1.0753	-12.541	6.55402e-26	5.67249e-25	47.7152
chr11:67404378	-2.31988	2.11823	-12.541	6.55474e-26	5.67311e-25	47.7151
chr22:45880500	1.51561	1.18098	12.541	6.55493e-26	5.67327e-25	47.7151
chr11:125140490	1.38988	-1.70848	12.541	6.55525e-26	5.67354e-25	47.715
chr21:45978728	-2.42646	0.96311	-12.541	6.55544e-26	5.67369e-25	47.715
chr1:177970308	1.25195	0.290976	12.541	6.55545e-26	5.6737e-25	47.715
chr12:57521887	1.86183	-2.67213	12.541	6.55554e-26	5.67377e-25	47.715
chr22:45975618	1.71829	-3.0411	12.541	6.55581e-26	5.67399e-25	47.715
chr10:132977819	1.26707	-0.743415	12.541	6.55584e-26	5.67401e-25	47.715
chr11:1200219	-1.87232	0.17689	-12.5409	6.55701e-26	5.67502e-25	47.7148
chr20:6534092	2.63439	-2.02488	12.5409	6.55731e-26	5.67527e-25	47.7147
chr19:45398518	1.82195	-2.10695	12.5409	6.55762e-26	5.67553e-25	47.7147
chr6:52137083	1.47537	0.00195122	12.5409	6.55885e-26	5.67659e-25	47.7145
chr17:45021536	1.21829	0.983902	12.5409	6.55959e-26	5.67722e-25	47.7144
chr2:19256571	2.58524	-2.0797	12.5409	6.55988e-26	5.67747e-25	47.7143
chr20:35292950	1.29439	1.6622	12.5409	6.56031e-26	5.67783e-25	47.7143
chr3:189150998	1.19963	2.52701	12.5409	6.5607e-26	5.67816e-25	47.7142
chr19:17090632	-2.32378	0.174085	-12.5409	6.56101e-26	5.67842e-25	47.7142
chr12:131795309	-2.15963	0.949451	-12.5408	6.56127e-26	5.67864e-25	47.7141
chr1:15081261	-1.70963	1.73579	-12.5408	6.56177e-26	5.67907e-25	47.7141
chr3:49276784	1.48829	-3.08037	12.5408	6.56207e-26	5.67932e-25	47.714
chr16:28291861	1.42622	-3.4975	12.5408	6.5622e-26	5.67942e-25	47.714
chr4:76056083	1.12	0.726098	12.5408	6.56284e-26	5.67997e-25	47.7139
chr19:48630506	1.6728	-1.88165	12.5408	6.56308e-26	5.68017e-25	47.7139
chr11:763424	2.45902	-1.44049	12.5408	6.56313e-26	5.68021e-25	47.7138
chr1:3313252	1.28512	-3.42341	12.5408	6.56326e-26	5.68031e-25	47.7138
chr14:24982439	-2.28683	1.24744	-12.5408	6.56389e-26	5.68085e-25	47.7137
chr16:85903046	-2.02171	1.82854	-12.5408	6.56419e-26	5.68111e-25	47.7137
chr20:3673820	-1.48329	1.1897	-12.5408	6.5651e-26	5.68189e-25	47.7135
chr15:56917862	1.36061	-3.28152	12.5408	6.56513e-26	5.6819e-25	47.7135
chr7:5303216	1.28878	1.70976	12.5408	6.56545e-26	5.68218e-25	47.7135
chr15:70597037	1.32659	2.75976	12.5407	6.56596e-26	5.68261e-25	47.7134
chr4:70584520	-1.64549	-1.16335	-12.5407	6.56636e-26	5.68295e-25	47.7134
chr10:77313389	-1.94878	0.368049	-12.5407	6.5673e-26	5.68375e-25	47.7132
chr4:40891047	-1.96671	2.26799	-12.5407	6.56747e-26	5.6839e-25	47.7132
chr1:53218396	-1.3611	2.8303	-12.5407	6.56754e-26	5.68394e-25	47.7132
chr12:132353643	-1.41244	-1.58841	-12.5407	6.56754e-26	5.68394e-25	47.7132
chr1:35121212	1.20024	-0.62878	12.5407	6.56785e-26	5.6842e-25	47.7131
chr1:201469665	1.25927	-3.51805	12.5407	6.56796e-26	5.68429e-25	47.7131
chr19:15457611	2.91646	-2.28213	12.5407	6.56816e-26	5.68445e-25	47.7131
chr14:21634925	1.23695	1.60921	12.5407	6.56855e-26	5.68479e-25	47.713
chr3:50253028	1.33659	2.3889	12.5407	6.56869e-26	5.6849e-25	47.713
chr21:45286866	2.04854	-1.92256	12.5407	6.56874e-26	5.68493e-25	47.713
chr17:28746652	2.68122	-1.96671	12.5407	6.56915e-26	5.68528e-25	47.7129
chr2:97734745	1.4089	1.87738	12.5407	6.56953e-26	5.68561e-25	47.7129
chr20:10670539	-2.42634	0.977927	-12.5407	6.56972e-26	5.68576e-25	47.7128
chr8:142250660	1.4378	0.146951	12.5406	6.5704e-26	5.68635e-25	47.7127
chr13:111320769	1.72171	-0.0959756	12.5406	6.57049e-26	5.68641e-25	47.7127
chr14:22815349	1.63988	-3.12579	12.5406	6.57064e-26	5.68654e-25	47.7127
chr10:127577051	-1.70841	-1.22628	-12.5406	6.57113e-26	5.68695e-25	47.7126
chr19:1968408	-1.75085	0.903598	-12.5406	6.57129e-26	5.68709e-25	47.7126
chr2:233387005	1.25256	2.30909	12.5406	6.57163e-26	5.68737e-25	47.7126
chr22:45866688	1.59695	-2.70518	12.5406	6.57196e-26	5.68766e-25	47.7125
chr3:148042950	-2.30841	0.366402	-12.5406	6.57232e-26	5.68795e-25	47.7125
chr14:52821942	-2.18585	0.829268	-12.5406	6.5724e-26	5.68802e-25	47.7124
chr6:5030925	1.46988	-2.42311	12.5406	6.57266e-26	5.68824e-25	47.7124
chr14:93138051	2.30049	-2.58707	12.5406	6.57274e-26	5.6883e-25	47.7124
chr22:41303137	-1.28366	-0.658293	-12.5406	6.57282e-26	5.68836e-25	47.7124
chr11:70416276	-2.64476	1.66396	-12.5406	6.57342e-26	5.68887e-25	47.7123
chr11:86672582	1.8361	-2.89841	12.5405	6.57425e-26	5.68958e-25	47.7122
chr11:72822576	1.94439	-2.90902	12.5405	6.57428e-26	5.68961e-25	47.7122
chr3:72152931	-2.65207	0.727622	-12.5405	6.57554e-26	5.69069e-25	47.712
chr3:197851388	-2.2261	2.43561	-12.5405	6.57647e-26	5.69149e-25	47.7118
chr19:50047234	1.85671	-0.618476	12.5405	6.57679e-26	5.69176e-25	47.7118
chr2:65383034	1.87512	-2.30183	12.5405	6.57735e-26	5.69223e-25	47.7117
chr19:15672428	-1.885	1.90799	-12.5405	6.57746e-26	5.69232e-25	47.7117
chr16:19185992	1.51439	2.4722	12.5405	6.57747e-26	5.69232e-25	47.7117
chr13:112959345	-1.6028	1.15409	-12.5405	6.57763e-26	5.69245e-25	47.7116
chr2:219247736	-2.63049	1.76171	-12.5405	6.57771e-26	5.69252e-25	47.7116
chr15:75680149	1.77634	-0.278415	12.5404	6.57877e-26	5.69343e-25	47.7115
chr19:2513438	-1.63098	2.1922	-12.5404	6.57927e-26	5.69385e-25	47.7114
chr3:23728970	2.29976	-1.78866	12.5404	6.58044e-26	5.69486e-25	47.7112
chr19:19515951	1.17244	-1.75878	12.5404	6.58065e-26	5.69503e-25	47.7112
chr11:13785015	-1.61768	2.74665	-12.5404	6.58108e-26	5.6954e-25	47.7111
chr22:20245193	-2.5361	1.40378	-12.5404	6.5816e-26	5.69584e-25	47.711
chr2:3448667	2.06232	-0.751402	12.5404	6.5819e-26	5.69609e-25	47.711
chr4:1037230	1.2128	2.67494	12.5404	6.58228e-26	5.69642e-25	47.7109
chr10:59648735	1.8589	-0.211646	12.5403	6.5829e-26	5.69694e-25	47.7108
chr15:68781908	-2.5939	1.22622	-12.5403	6.58306e-26	5.69708e-25	47.7108
chr16:88533545	2.89012	-2.37226	12.5403	6.58318e-26	5.69718e-25	47.7108
chr16:86241873	1.1678	-0.917439	12.5403	6.58364e-26	5.69756e-25	47.7107
chr1:240491472	1.86159	-1.68957	12.5403	6.58365e-26	5.69756e-25	47.7107
chr17:19304199	-2.45707	1.63951	-12.5403	6.58478e-26	5.69854e-25	47.7106
chr22:50282728	2.75695	-1.73848	12.5403	6.58513e-26	5.69883e-25	47.7105
chr2:102164301	1.25354	3.47738	12.5403	6.58617e-26	5.69972e-25	47.7104
chr11:2321560	1.35524	1.67177	12.5403	6.58642e-26	5.69993e-25	47.7103
chr10:1679901	1.34098	-2.63378	12.5403	6.58649e-26	5.69999e-25	47.7103
chr11:626106	1.35195	1.51537	12.5402	6.58699e-26	5.70041e-25	47.7102
chr8:141900192	-1.86488	2.1261	-12.5402	6.58701e-26	5.70042e-25	47.7102
chr5:177400105	2.21341	-2.56744	12.5402	6.58752e-26	5.70086e-25	47.7101
chr8:143739296	2.37866	-1.88762	12.5402	6.58831e-26	5.70153e-25	47.71
chr19:46412067	2.20439	-2.33073	12.5402	6.58848e-26	5.70168e-25	47.71
chr16:740304	1.46159	-2.49518	12.5402	6.58857e-26	5.70174e-25	47.71
chr17:1556209	-2.56232	1.38299	-12.5402	6.58875e-26	5.70189e-25	47.71
chrX:19303753	1.76159	-0.880671	12.5402	6.59003e-26	5.70299e-25	47.7098
chr13:113609050	-1.62146	2.75915	-12.5402	6.59033e-26	5.70325e-25	47.7097
chr10:126350817	2.43232	-1.9764	12.5402	6.59072e-26	5.70357e-25	47.7097
chr12:121798505	1.86488	-2.52829	12.5401	6.59142e-26	5.70418e-25	47.7096
chr2:157443908	2.30671	-1.31457	12.5401	6.59221e-26	5.70485e-25	47.7094
chr1:32765643	2.63744	-2.04274	12.5401	6.59336e-26	5.70584e-25	47.7093
chr6:36439834	-2.61195	1.69927	-12.54	6.59557e-26	5.70774e-25	47.7089
chr19:13100478	-2.33463	0.936463	-12.54	6.59593e-26	5.70805e-25	47.7089
chr3:197889683	2.62756	-1.48195	12.54	6.59617e-26	5.70825e-25	47.7088
chrX:155072433	-1.50866	1.01006	-12.54	6.59643e-26	5.70847e-25	47.7088
chr11:75714518	-1.42427	1.26348	-12.54	6.59654e-26	5.70856e-25	47.7088
chr7:157377973	-1.34488	3.24585	-12.54	6.59744e-26	5.70933e-25	47.7086
chr7:50400414	2.28744	-1.18591	12.54	6.59862e-26	5.71034e-25	47.7085
chr11:16610767	1.93512	-2.21305	12.54	6.59933e-26	5.71095e-25	47.7084
chr1:65266453	1.51744	-1.57909	12.54	6.59953e-26	5.71112e-25	47.7083
chr1:116405626	-1.43585	2.20622	-12.54	6.59959e-26	5.71116e-25	47.7083
chr12:129711137	1.23902	2.72427	12.54	6.59964e-26	5.71119e-25	47.7083
chr6:116558004	2.80537	-1.8489	12.5399	6.59991e-26	5.71143e-25	47.7083
chr11:121363187	1.50622	2.8164	12.5399	6.60042e-26	5.71186e-25	47.7082
chr2:85781070	1.33354	1.70872	12.5399	6.60045e-26	5.71188e-25	47.7082
chr17:1643103	2.80756	-1.72585	12.5399	6.60058e-26	5.71198e-25	47.7082
chr17:50558575	1.1961	1.74476	12.5399	6.60065e-26	5.71204e-25	47.7082
chr8:144505872	1.90207	-1.52823	12.5399	6.60079e-26	5.71215e-25	47.7081
chr17:28537562	1.28293	0.420244	12.5399	6.6009e-26	5.71224e-25	47.7081
chr16:89711403	1.75817	0.311768	12.5399	6.60095e-26	5.71227e-25	47.7081
chr8:1104899	-1.33354	1.83445	-12.5399	6.6014e-26	5.71265e-25	47.708
chr8:98949316	2.25866	-2.14079	12.5399	6.60146e-26	5.7127e-25	47.708
chr8:142214155	1.35756	2.36707	12.5399	6.60147e-26	5.7127e-25	47.708
chr2:144389522	2.58683	-1.54134	12.5399	6.60274e-26	5.71379e-25	47.7078
chr5:113203325	2.79841	-1.81738	12.5399	6.60305e-26	5.71406e-25	47.7078
chr7:997611	1.94732	0.464634	12.5399	6.6032e-26	5.71418e-25	47.7078
chr15:72781869	-1.72024	1.50976	-12.5399	6.60361e-26	5.71452e-25	47.7077
chr6:108119749	2.26805	-1.93061	12.5399	6.60385e-26	5.71472e-25	47.7077
chr5:60488307	2.76768	-1.72616	12.5399	6.60385e-26	5.71472e-25	47.7077
chr1:9730304	-1.25024	1.01866	-12.5399	6.60409e-26	5.71491e-25	47.7076
chr22:24542287	-2.28963	1.44348	-12.5399	6.60409e-26	5.71491e-25	47.7076
chr15:89648289	1.53963	-0.821037	12.5398	6.6047e-26	5.71543e-25	47.7075
chr17:74780102	-2.88659	1.79927	-12.5398	6.60483e-26	5.71554e-25	47.7075
chr7:150376261	-1.86622	1.1703	-12.5398	6.6049e-26	5.7156e-25	47.7075
chr14:51881249	1.63317	1.12537	12.5398	6.60541e-26	5.71603e-25	47.7074
chr3:177199452	2.28561	-1.76951	12.5398	6.6059e-26	5.71645e-25	47.7074
chr9:124501414	2.12549	-1.88543	12.5398	6.60599e-26	5.71651e-25	47.7074
chr19:10918579	-1.26683	2.55024	-12.5398	6.6061e-26	5.7166e-25	47.7073
chr16:88221314	-2.33341	1.63915	-12.5398	6.60617e-26	5.71666e-25	47.7073
chr8:37802381	-1.92817	-0.200305	-12.5398	6.60665e-26	5.71706e-25	47.7073
chr19:10784315	-2.42268	1.09512	-12.5398	6.60668e-26	5.71709e-25	47.7072
chr10:79293469	-2.4228	1.28323	-12.5398	6.60672e-26	5.71711e-25	47.7072
chr12:3117861	1.27915	1.3975	12.5398	6.60703e-26	5.71737e-25	47.7072
chr1:53280120	1.26646	1.4586	12.5398	6.60724e-26	5.71755e-25	47.7072
chr7:2526277	1.44805	0.38878	12.5397	6.60859e-26	5.7187e-25	47.707
chr6:3997342	-2.08598	1.04006	-12.5397	6.60948e-26	5.71947e-25	47.7068
chr19:47545385	-1.2828	-2.32165	-12.5397	6.61067e-26	5.7205e-25	47.7066
chr8:8723052	1.76354	-1.8386	12.5397	6.61087e-26	5.72066e-25	47.7066
chr16:27782011	-1.43707	1.90268	-12.5397	6.61093e-26	5.7207e-25	47.7066
chr6:135180136	-1.3139	-2.1061	-12.5397	6.61107e-26	5.72082e-25	47.7066
chr11:394844	2.8578	-2.03805	12.5397	6.61119e-26	5.72092e-25	47.7066
chr19:16888856	-2.15768	0.122866	-12.5397	6.61127e-26	5.72098e-25	47.7066
chr8:47659437	1.60085	-2.67335	12.5397	6.61166e-26	5.72131e-25	47.7065
chr4:89317106	-1.91037	-0.305793	-12.5397	6.61169e-26	5.72133e-25	47.7065
chr11:12161395	1.17268	2.81659	12.5397	6.6121e-26	5.72168e-25	47.7064
chr22:17748639	1.67512	1.76524	12.5397	6.61245e-26	5.72197e-25	47.7064
chr3:172594757	-2.32695	0.824329	-12.5396	6.61281e-26	5.72228e-25	47.7063
chrX:11427273	1.56988	-0.852866	12.5396	6.6131e-26	5.72252e-25	47.7063
chr1:11133108	1.50256	2.3614	12.5396	6.61313e-26	5.72254e-25	47.7063
chr17:19662481	-1.38963	2.42311	-12.5396	6.61314e-26	5.72254e-25	47.7063
chr5:160287780	2.54646	-1.75421	12.5396	6.61349e-26	5.72283e-25	47.7062
chr11:75563291	1.20573	-3.28823	12.5396	6.61494e-26	5.72408e-25	47.706
chr5:73298091	1.84244	-2.64329	12.5396	6.61525e-26	5.72435e-25	47.706
chr12:124423457	2.62927	-1.48341	12.5396	6.61578e-26	5.7248e-25	47.7059
chr19:48194734	1.47305	0.9975	12.5396	6.61599e-26	5.72497e-25	47.7058
chr8:141275072	-1.58561	2.76476	-12.5396	6.61627e-26	5.7252e-25	47.7058
chr19:10815417	-2.36268	1.82829	-12.5396	6.61651e-26	5.7254e-25	47.7058
chr16:68235291	2.46476	-2.13433	12.5396	6.61666e-26	5.72553e-25	47.7057
chr19:10335289	2.16061	-1.53396	12.5396	6.61692e-26	5.72574e-25	47.7057
chr1:109397218	1.41305	-3.4403	12.5395	6.61836e-26	5.72698e-25	47.7055
chr17:6712715	1.2872	0.183598	12.5395	6.61897e-26	5.7275e-25	47.7054
chr21:45875069	1.54232	0.92689	12.5395	6.61914e-26	5.72765e-25	47.7054
chr7:123533112	1.7089	-2.58604	12.5395	6.61925e-26	5.72773e-25	47.7054
chr15:70033661	2.45561	-1.56256	12.5395	6.61953e-26	5.72797e-25	47.7053
chr2:240786411	1.28512	1.28598	12.5395	6.61973e-26	5.72814e-25	47.7053
chr3:129867377	-1.49085	3.35091	-12.5395	6.62018e-26	5.72851e-25	47.7052
chr7:155296889	1.30451	-3.87933	12.5395	6.62029e-26	5.72861e-25	47.7052
chr3:51680022	1.02695	2.06384	12.5395	6.62045e-26	5.72874e-25	47.7052
chr17:32486271	1.60439	-3.34524	12.5395	6.62087e-26	5.72909e-25	47.7051
chr17:50550880	1.32476	0.242256	12.5394	6.62226e-26	5.73029e-25	47.7049
chr1:186621188	-1.58915	1.68116	-12.5394	6.62258e-26	5.73056e-25	47.7048
chr3:194297089	1.8572	-2.75567	12.5394	6.6228e-26	5.73074e-25	47.7048
chr16:4641996	-2.64207	1.49994	-12.5394	6.62312e-26	5.73101e-25	47.7048
chr1:44835841	1.22951	0.135244	12.5394	6.62316e-26	5.73104e-25	47.7048
chr6:113860395	1.99829	-1.13598	12.5394	6.62332e-26	5.73117e-25	47.7047
chr1:151328185	1.90451	-2.64652	12.5394	6.62341e-26	5.73124e-25	47.7047
chr13:45584915	1.17866	0.516524	12.5394	6.6236e-26	5.7314e-25	47.7047
chr6:108116559	2.57622	-0.980183	12.5394	6.62395e-26	5.73169e-25	47.7046
chr1:203287075	-2.08659	0.417073	-12.5394	6.62427e-26	5.73196e-25	47.7046
chr3:31919279	-1.47817	2.8153	-12.5394	6.62463e-26	5.73227e-25	47.7045
chr12:121466210	-1.91622	-2.39189	-12.5394	6.6247e-26	5.73233e-25	47.7045
chr11:9363349	2.66244	-1.62427	12.5394	6.62473e-26	5.73234e-25	47.7045
chr5:17255006	-1.77207	2.30323	-12.5394	6.62499e-26	5.73256e-25	47.7045
chr18:62451542	-1.49866	1.68311	-12.5394	6.62535e-26	5.73286e-25	47.7044
chr8:11050333	1.50256	1.49555	12.5394	6.62576e-26	5.73321e-25	47.7044
chr2:216255697	1.32037	2.02018	12.5393	6.6259e-26	5.73333e-25	47.7043
chrX:18896011	-1.48829	0.981585	-12.5393	6.62611e-26	5.7335e-25	47.7043
chr5:59357556	2.09073	-1.90646	12.5393	6.62643e-26	5.73377e-25	47.7043
chr8:41660578	1.28439	2.25122	12.5393	6.62687e-26	5.73414e-25	47.7042
chr21:44958577	3.20768	-2.14128	12.5393	6.62697e-26	5.73422e-25	47.7042
chr17:335595	1.36524	2.05762	12.5393	6.62708e-26	5.73431e-25	47.7042
chr6:137045295	-2.225	0.968963	-12.5393	6.62745e-26	5.73462e-25	47.7041
chr12:22628191	-1.75195	0.994878	-12.5393	6.62787e-26	5.73498e-25	47.7041
chr13:22932103	1.41146	1.21427	12.5393	6.62823e-26	5.73528e-25	47.704
chr11:129574585	-1.90098	2.02183	-12.5393	6.62832e-26	5.73535e-25	47.704
chr6:149423774	1.9689	-1.67079	12.5393	6.63006e-26	5.73685e-25	47.7037
chr18:50158942	2.385	-1.65713	12.5392	6.63099e-26	5.73765e-25	47.7036
chr14:104932935	1.83476	-3.01067	12.5392	6.63127e-26	5.73788e-25	47.7035
chr3:17039852	1.64171	-2.41171	12.5392	6.63153e-26	5.7381e-25	47.7035
chr20:31870965	1.69841	-2.05591	12.5392	6.63196e-26	5.73846e-25	47.7034
chr10:117533655	1.66146	-3.29122	12.5392	6.63201e-26	5.73851e-25	47.7034
chr19:12545315	-1.56988	2.52884	-12.5392	6.63307e-26	5.73941e-25	47.7033
chr9:134732922	-1.94061	2.30262	-12.5392	6.63319e-26	5.73951e-25	47.7033
chr7:12152745	1.38927	1.85183	12.5392	6.63395e-26	5.74016e-25	47.7031
chr16:67653373	2.37268	-2.57585	12.5392	6.63396e-26	5.74016e-25	47.7031
chr6:87827675	1.31512	1.5122	12.5391	6.63451e-26	5.74063e-25	47.7031
chr19:58119142	-2.91012	1.82762	-12.5391	6.63453e-26	5.74065e-25	47.703
chr10:93568201	1.90427	-2.87311	12.5391	6.63461e-26	5.74071e-25	47.703
chr8:123207518	1.21976	1.23134	12.5391	6.63473e-26	5.7408e-25	47.703
chr14:93927150	-2.14061	0.647256	-12.5391	6.63518e-26	5.74118e-25	47.703
chr22:20309032	-2.64561	1.07634	-12.5391	6.63529e-26	5.74127e-25	47.7029
chr1:201184680	1.26707	1.68744	12.5391	6.63613e-26	5.74199e-25	47.7028
chr7:105818522	2.44768	-2.06567	12.5391	6.63683e-26	5.74259e-25	47.7027
chr22:30940869	-1.74402	2.18043	-12.5391	6.63686e-26	5.74261e-25	47.7027
chr1:27668408	1.90744	0.23311	12.5391	6.63717e-26	5.74287e-25	47.7027
chr12:132045596	1.34195	3.09463	12.5391	6.63733e-26	5.743e-25	47.7026
chr19:5687488	1.3861	-2.36061	12.5391	6.63765e-26	5.74327e-25	47.7026
chr11:67646961	-2.58866	1.46152	-12.5391	6.63777e-26	5.74337e-25	47.7026
chr11:67404304	-2.28756	1.71744	-12.5391	6.63816e-26	5.74369e-25	47.7025
chr1:9122197	-1.50378	1.61713	-12.5391	6.63857e-26	5.74404e-25	47.7024
chr22:49848137	1.2489	-2.85579	12.539	6.63885e-26	5.74428e-25	47.7024
chr11:62690308	1.09878	0.986463	12.539	6.63952e-26	5.74486e-25	47.7023
chr3:18345145	-1.36402	2.36835	-12.539	6.63987e-26	5.74515e-25	47.7022
chr17:66915551	-2.22439	1.17463	-12.539	6.6408e-26	5.74594e-25	47.7021
chr11:125330295	1.25159	1.81543	12.539	6.64101e-26	5.74612e-25	47.7021
chr9:131091146	-1.24341	2.07256	-12.539	6.64161e-26	5.74663e-25	47.702
chr18:23231575	1.78402	-3.60579	12.539	6.64216e-26	5.7471e-25	47.7019
chr21:46136401	1.51463	0.410976	12.539	6.64252e-26	5.74741e-25	47.7018
chr12:6377914	2.83659	-2.01427	12.539	6.64267e-26	5.74753e-25	47.7018
chr22:46069798	-2.49354	0.821646	-12.539	6.64291e-26	5.74773e-25	47.7018
chr14:32472857	2.49378	-2.15628	12.5389	6.64321e-26	5.74798e-25	47.7017
chr15:89648311	1.79378	1.03884	12.5389	6.64335e-26	5.7481e-25	47.7017
chr2:430054	-2.74732	1.52585	-12.5389	6.64397e-26	5.74862e-25	47.7016
chr19:38294343	-1.6089	1.75701	-12.5389	6.64473e-26	5.74927e-25	47.7015
chr22:24685884	1.20756	-2.89866	12.5389	6.64535e-26	5.74981e-25	47.7014
chrX:100412213	2.14646	-1.5625	12.5389	6.64554e-26	5.74996e-25	47.7014
chr22:49632328	2.76634	-1.81512	12.5389	6.64561e-26	5.75002e-25	47.7014
chr17:4162688	1.33988	1.30518	12.5389	6.64585e-26	5.75021e-25	47.7013
chr22:37634150	-1.59439	-2.20707	-12.5389	6.64713e-26	5.75131e-25	47.7012
chr19:7391402	2.59671	-1.5036	12.5389	6.64715e-26	5.75133e-25	47.7012
chr17:3434425	1.37354	0.516768	12.5388	6.64785e-26	5.75192e-25	47.701
chr9:33617031	1.17524	2.01152	12.5388	6.64787e-26	5.75194e-25	47.701
chr9:133882166	2.93476	-1.9286	12.5388	6.64835e-26	5.75234e-25	47.701
chr2:97827309	-1.49671	2.70701	-12.5388	6.65017e-26	5.75391e-25	47.7007
chr6:150115954	-1.57878	2.60268	-12.5388	6.65019e-26	5.75392e-25	47.7007
chr5:135031705	2.38768	-1.98018	12.5388	6.65079e-26	5.75443e-25	47.7006
chr2:241507417	1.54988	-2.86323	12.5388	6.65129e-26	5.75486e-25	47.7005
chr11:70463895	1.30061	1.32091	12.5388	6.65162e-26	5.75514e-25	47.7005
chr9:137031070	-3.08817	1.96555	-12.5388	6.65172e-26	5.75522e-25	47.7005
chr22:31105227	-1.35183	-1.56628	-12.5387	6.6525e-26	5.75588e-25	47.7004
chr7:99498916	1.18402	-0.449451	12.5387	6.65273e-26	5.75607e-25	47.7003
chr16:30605303	-2.81207	1.64848	-12.5387	6.65285e-26	5.75617e-25	47.7003
chr3:65448342	-1.67183	2.27372	-12.5387	6.65289e-26	5.7562e-25	47.7003
chr7:74012117	1.10439	2.26305	12.5387	6.65301e-26	5.75629e-25	47.7003
chr12:48970532	1.51	-3.22927	12.5387	6.65501e-26	5.75802e-25	47.7
chr10:96468813	1.59122	-0.245488	12.5387	6.65559e-26	5.75851e-25	47.6999
chr2:236928472	-1.77232	-0.129329	-12.5387	6.65584e-26	5.75872e-25	47.6999
chr1:7784820	2.26159	-0.261768	12.5386	6.65641e-26	5.75921e-25	47.6998
chr1:37478669	-1.52683	1.53305	-12.5386	6.65648e-26	5.75927e-25	47.6998
chr1:87131358	1.3439	2.18671	12.5386	6.65662e-26	5.75938e-25	47.6997
chr13:50133275	2.25756	-1.34402	12.5386	6.65698e-26	5.75968e-25	47.6997
chr19:44647523	2.49988	-0.815793	12.5386	6.65765e-26	5.76025e-25	47.6996
chr1:243225221	-1.63451	2.1886	-12.5386	6.65776e-26	5.76034e-25	47.6996
chr6:158785625	1.25927	2.97098	12.5386	6.65788e-26	5.76044e-25	47.6995
chr15:98851405	1.27768	-2.9825	12.5386	6.65794e-26	5.76048e-25	47.6995
chr16:88533697	2.53085	-2.35384	12.5386	6.65812e-26	5.76063e-25	47.6995
chr9:128879437	1.4228	0.555793	12.5386	6.65847e-26	5.76093e-25	47.6995
chr17:76500244	-1.69268	-1.94561	-12.5386	6.65912e-26	5.76148e-25	47.6994
chr5:80257352	1.63207	-3.34116	12.5386	6.65948e-26	5.76179e-25	47.6993
chr12:122793969	1.44134	-0.814451	12.5386	6.65994e-26	5.76217e-25	47.6992
chr3:172324482	1.41634	-0.253415	12.5386	6.66016e-26	5.76236e-25	47.6992
chr3:143110902	1.19683	2.41598	12.5386	6.66028e-26	5.76246e-25	47.6992
chr10:13889971	1.28329	0.852378	12.5385	6.66109e-26	5.76315e-25	47.6991
chr2:47655352	1.62988	0.948232	12.5385	6.6611e-26	5.76315e-25	47.6991
chr8:37331934	-1.80488	2.18378	-12.5385	6.6613e-26	5.76332e-25	47.699
chr5:56467334	2.44634	-1.80512	12.5385	6.6616e-26	5.76357e-25	47.699
chr10:71999750	2.11732	-1.60963	12.5385	6.66161e-26	5.76357e-25	47.699
chr8:22139033	-2.27573	1.01189	-12.5385	6.66162e-26	5.76358e-25	47.699
chr16:1345032	1.3328	1.85494	12.5385	6.66167e-26	5.76361e-25	47.699
chr19:46412165	2.10146	-2.64037	12.5385	6.6621e-26	5.76397e-25	47.6989
chr16:88533686	3.00329	-2.04396	12.5385	6.66289e-26	5.76465e-25	47.6988
chr16:8635134	-2.14988	2.26848	-12.5385	6.66322e-26	5.76493e-25	47.6987
chr11:120117982	-1.10037	2.3314	-12.5385	6.66349e-26	5.76515e-25	47.6987
chr20:3751977	2.07024	-3.02085	12.5385	6.66374e-26	5.76536e-25	47.6987
chr3:149494413	1.22951	-2.04098	12.5385	6.66391e-26	5.7655e-25	47.6986
chr22:46770350	1.25207	2.48604	12.5384	6.6649e-26	5.76636e-25	47.6985
chr9:1046304	1.92732	-2.18768	12.5384	6.66491e-26	5.76636e-25	47.6985
chr1:66534270	1.28585	0.177439	12.5384	6.66548e-26	5.76684e-25	47.6984
chr7:1063585	-1.06451	3.18677	-12.5384	6.66601e-26	5.7673e-25	47.6983
chr1:26774802	-1.27354	3.57604	-12.5384	6.66625e-26	5.76749e-25	47.6983
chr5:172670172	1.9911	-0.714085	12.5384	6.66646e-26	5.76767e-25	47.6983
chr7:42221450	-1.24744	3.1947	-12.5384	6.66653e-26	5.76772e-25	47.6982
chr8:133054344	-1.95415	1.37439	-12.5384	6.66668e-26	5.76784e-25	47.6982
chr20:3672583	-2.03549	-2.47884	-12.5384	6.66675e-26	5.76789e-25	47.6982
chr16:30728983	-2.1489	1.79567	-12.5384	6.66711e-26	5.7682e-25	47.6982
chr4:165059732	-2.07402	0.954817	-12.5384	6.66719e-26	5.76825e-25	47.6982
chr16:57797928	2.7861	-1.91683	12.5384	6.66719e-26	5.76825e-25	47.6981
chr8:142177728	-1.84427	1.62335	-12.5384	6.6673e-26	5.76834e-25	47.6981
chr4:1212505	-1.70061	2.03177	-12.5384	6.66739e-26	5.76841e-25	47.6981
chr17:17519603	1.21634	1.94415	12.5384	6.66748e-26	5.76849e-25	47.6981
chr19:2227792	-1.41951	2.20805	-12.5384	6.66754e-26	5.76853e-25	47.6981
chr2:156264918	1.26329	2.19238	12.5384	6.66759e-26	5.76856e-25	47.6981
chr2:95389168	1.33537	-3.40793	12.5384	6.6683e-26	5.76918e-25	47.698
chr10:129867904	1.36195	2.23488	12.5384	6.6684e-26	5.76925e-25	47.698
chr3:65615873	-2.32841	0.797012	-12.5384	6.6689e-26	5.76968e-25	47.6979
chr11:134901818	1.27817	1.21006	12.5384	6.66894e-26	5.76971e-25	47.6979
chr8:17349309	2.11768	-2.10518	12.5384	6.669e-26	5.76975e-25	47.6979
chr19:22529156	1.41671	-0.880793	12.5383	6.66928e-26	5.76998e-25	47.6978
chr3:149607972	1.50585	2.48439	12.5383	6.6701e-26	5.77069e-25	47.6977
chr5:174725732	1.33976	-3.49488	12.5383	6.67036e-26	5.7709e-25	47.6977
chr6:24859626	1.41537	1.46427	12.5383	6.67085e-26	5.77132e-25	47.6976
chr12:103505460	1.36902	0.0903659	12.5383	6.67221e-26	5.77249e-25	47.6974
chr11:128455077	-1.36927	3.36902	-12.5383	6.67236e-26	5.77261e-25	47.6974
chr13:103883150	1.60988	-3.01994	12.5383	6.67279e-26	5.77298e-25	47.6973
chr1:222391331	1.39622	1.70933	12.5383	6.67309e-26	5.77323e-25	47.6973
chr19:19258018	1.45085	-0.191402	12.5383	6.67327e-26	5.77338e-25	47.6972
chr1:211925236	2.6889	-1.9003	12.5383	6.67346e-26	5.77354e-25	47.6972
chr6:13014793	2.64537	-2.14732	12.5382	6.67358e-26	5.77364e-25	47.6972
chr19:13621525	1.41098	1.63012	12.5382	6.67482e-26	5.7747e-25	47.697
chr1:2358583	1.08171	1.84915	12.5382	6.67487e-26	5.77474e-25	47.697
chr3:196142799	2.48683	-1.59037	12.5382	6.67508e-26	5.77491e-25	47.697
chr1:150807312	-1.88354	-0.40311	-12.5382	6.67553e-26	5.77529e-25	47.6969
chr15:78800490	1.6922	0.297317	12.5382	6.67567e-26	5.77541e-25	47.6969
chr15:70321411	-1.79634	2.2289	-12.5382	6.67584e-26	5.77555e-25	47.6969
chr11:65793331	2.72463	-2.24415	12.5382	6.67615e-26	5.77581e-25	47.6968
chr12:51401194	-2.06768	1.86409	-12.5382	6.67649e-26	5.7761e-25	47.6968
chr17:77909478	-2.32695	0.314695	-12.5382	6.67661e-26	5.77619e-25	47.6967
chr11:47590396	2.64927	-1.61256	12.5382	6.67735e-26	5.77682e-25	47.6966
chr11:66859727	1.46732	1.72134	12.5382	6.67757e-26	5.77701e-25	47.6966
chr1:108876299	1.55256	1.53774	12.5382	6.67769e-26	5.77711e-25	47.6966
chr11:772892	1.3089	1.80287	12.5381	6.67913e-26	5.77834e-25	47.6964
chr14:23300305	-1.47244	1.94512	-12.5381	6.6792e-26	5.77839e-25	47.6964
chr1:10964437	1.27549	2.51762	12.5381	6.67947e-26	5.77863e-25	47.6963
chrX:18428026	1.79744	-0.340183	12.5381	6.68038e-26	5.7794e-25	47.6962
chr6:31900244	-2.23024	1.65195	-12.5381	6.68055e-26	5.77955e-25	47.6962
chr7:6531679	1.82256	-1.55372	12.5381	6.68097e-26	5.7799e-25	47.6961
chr2:106198174	1.28537	-2.98451	12.5381	6.68184e-26	5.78064e-25	47.696
chr14:93533730	-2.39841	0.767256	-12.5381	6.68215e-26	5.78091e-25	47.6959
chr3:126418927	1.14439	1.98817	12.538	6.68286e-26	5.78151e-25	47.6958
chr14:28768425	2.18854	-2.63195	12.538	6.68329e-26	5.78187e-25	47.6957
chr4:39407091	1.59927	0.587683	12.538	6.68495e-26	5.78331e-25	47.6955
chr6:45608513	2.15293	-1.85927	12.538	6.6852e-26	5.78351e-25	47.6955
chr9:755890	2.10244	-1.77488	12.538	6.68521e-26	5.78352e-25	47.6955
chr21:46151441	1.37061	1.99238	12.538	6.6857e-26	5.78393e-25	47.6954
chr12:14404559	-1.29732	2.34561	-12.538	6.68609e-26	5.78426e-25	47.6953
chr2:199164305	1.19098	1.55805	12.5379	6.68666e-26	5.78475e-25	47.6952
chr17:7588996	1.96524	-2.44506	12.5379	6.68691e-26	5.78496e-25	47.6952
chr16:88701242	-2.68329	1.32104	-12.5379	6.68696e-26	5.785e-25	47.6952
chr1:180976567	-1.56573	2.66018	-12.5379	6.68727e-26	5.78526e-25	47.6951
chr11:47590354	2.57659	-2.19902	12.5379	6.68746e-26	5.78541e-25	47.6951
chr18:23864867	-2.28683	1.76634	-12.5379	6.68848e-26	5.78629e-25	47.695
chr9:134053559	-1.28756	2.32744	-12.5379	6.68875e-26	5.78651e-25	47.6949
chr14:49960254	2.45378	-1.54348	12.5379	6.68886e-26	5.7866e-25	47.6949
chr22:40347544	-1.39317	-2.3878	-12.5379	6.68947e-26	5.78712e-25	47.6948
chr19:16200672	-2.0161	1.91744	-12.5379	6.68993e-26	5.78751e-25	47.6948
chr3:132416896	1.26049	-3.40805	12.5379	6.68999e-26	5.78756e-25	47.6947
chr22:50720494	2.81049	-1.8961	12.5379	6.69065e-26	5.78812e-25	47.6946
chrX:121048059	1.26878	-1.83646	12.5378	6.69105e-26	5.78846e-25	47.6946
chr17:17700520	1.6372	-3.34384	12.5378	6.69111e-26	5.7885e-25	47.6946
chr11:99020275	-1.5528	0.558232	-12.5378	6.69134e-26	5.78869e-25	47.6945
chr19:19637647	2.74207	-1.45006	12.5378	6.69142e-26	5.78876e-25	47.6945
chr8:143888812	2.62732	-1.71195	12.5378	6.69284e-26	5.78998e-25	47.6943
chr13:90397657	-1.59341	2.82463	-12.5378	6.69346e-26	5.79051e-25	47.6942
chr10:125897396	1.92037	-1.41713	12.5378	6.69357e-26	5.7906e-25	47.6942
chr14:91338982	1.47866	1.64506	12.5378	6.69397e-26	5.79093e-25	47.6941
chr8:102559540	1.50232	2.20287	12.5378	6.69452e-26	5.7914e-25	47.6941
chr15:76345890	1.35756	-3.30305	12.5378	6.69468e-26	5.79154e-25	47.694
chr14:105155852	1.61963	2.58567	12.5378	6.69506e-26	5.79186e-25	47.694
chr7:1648312	1.74244	-0.309756	12.5377	6.69542e-26	5.79216e-25	47.6939
chr4:141131861	-1.3189	-2.76043	-12.5377	6.69582e-26	5.7925e-25	47.6939
chr8:119209573	2.08646	-2.18238	12.5377	6.69681e-26	5.79335e-25	47.6937
chr3:51969522	2.49878	-2.12939	12.5377	6.6971e-26	5.79359e-25	47.6937
chr20:62812290	-1.4189	1.94348	-12.5377	6.69734e-26	5.79379e-25	47.6936
chr5:132451626	2.24573	-0.337988	12.5377	6.69757e-26	5.79398e-25	47.6936
chrX:152907164	1.45317	-1.37707	12.5377	6.69762e-26	5.79402e-25	47.6936
chr12:1277909	-2.10232	0.216768	-12.5377	6.69781e-26	5.79418e-25	47.6936
chr10:119020779	1.99646	-1.59774	12.5377	6.69788e-26	5.79423e-25	47.6936
chr6:137539183	1.32915	1.41091	12.5377	6.69806e-26	5.79438e-25	47.6935
chr9:120390697	2.32695	-1.86848	12.5377	6.69905e-26	5.79522e-25	47.6934
chr22:20150761	1.18976	0.667195	12.5377	6.69905e-26	5.79522e-25	47.6934
chr12:130788337	3.05451	-1.75165	12.5377	6.6992e-26	5.79535e-25	47.6934
chr22:29192686	-1.32061	0.403598	-12.5377	6.69954e-26	5.79563e-25	47.6933
chr20:57681401	-2.21415	0.600854	-12.5376	6.69988e-26	5.79592e-25	47.6933
chr12:92746302	1.69829	0.164512	12.5376	6.70026e-26	5.79624e-25	47.6932
chr3:126558190	1.25707	1.43195	12.5376	6.70034e-26	5.7963e-25	47.6932
chr20:2694270	1.82159	-2.86762	12.5376	6.70043e-26	5.79637e-25	47.6932
chr10:28925222	2.08463	-0.602683	12.5376	6.70044e-26	5.79637e-25	47.6932
chr16:81499803	-2.69573	0.917622	-12.5376	6.70139e-26	5.79719e-25	47.693
chr11:47395341	-2.77976	1.34756	-12.5376	6.70181e-26	5.79755e-25	47.693
chr16:2967613	1.645	-1.32043	12.5376	6.70182e-26	5.79755e-25	47.693
chr11:67409516	-2.1489	0.178598	-12.5376	6.70246e-26	5.79809e-25	47.6929
chr12:52152055	2.23159	-1.95421	12.5376	6.70258e-26	5.79819e-25	47.6929
chr5:10505635	-2.55451	1.54128	-12.5376	6.70287e-26	5.79843e-25	47.6928
chr11:67286361	-1.92634	1.76256	-12.5375	6.70411e-26	5.7995e-25	47.6926
chr1:109199907	-2.76183	1.69104	-12.5375	6.70446e-26	5.79979e-25	47.6926
chr17:48622034	2.35939	-1.46835	12.5375	6.70484e-26	5.80011e-25	47.6925
chr16:67161736	1.47829	-2.47866	12.5375	6.70494e-26	5.8002e-25	47.6925
chr11:66316873	1.54756	-2.37341	12.5375	6.70538e-26	5.80057e-25	47.6924
chr14:102901090	-1.50805	2.28732	-12.5375	6.70545e-26	5.80062e-25	47.6924
chr6:159602593	-1.68976	2.13549	-12.5375	6.70606e-26	5.80114e-25	47.6923
chr3:49171915	1.54695	-2.53738	12.5375	6.70629e-26	5.80134e-25	47.6923
chr14:105118905	1.95915	-2.49713	12.5375	6.70672e-26	5.8017e-25	47.6923
chr7:254019	-1.87854	2.15	-12.5375	6.70685e-26	5.8018e-25	47.6922
chr14:104170520	-1.52439	1.08598	-12.5375	6.70751e-26	5.80236e-25	47.6921
chr16:72722808	1.53415	0.736341	12.5375	6.70774e-26	5.80256e-25	47.6921
chr22:46296284	1.65756	-3.89122	12.5375	6.70826e-26	5.803e-25	47.692
chr11:133992019	1.69988	1.28652	12.5375	6.70842e-26	5.80314e-25	47.692
chr15:73196849	-1.40927	1.79439	-12.5374	6.70897e-26	5.8036e-25	47.6919
chr4:82570346	-1.85841	1.03774	-12.5374	6.70907e-26	5.80368e-25	47.6919
chr13:43074990	1.44927	1.30646	12.5374	6.71022e-26	5.80467e-25	47.6917
chr6:30955159	1.23195	-4.10073	12.5374	6.71062e-26	5.80501e-25	47.6917
chr11:394854	2.75585	-1.60146	12.5374	6.71111e-26	5.80542e-25	47.6916
chr3:159867703	1.69951	1.63524	12.5374	6.7123e-26	5.80644e-25	47.6914
chr16:1998272	-1.33232	2.84567	-12.5374	6.71241e-26	5.80654e-25	47.6914
chr15:79898288	-2.42927	1.7561	-12.5374	6.71253e-26	5.80663e-25	47.6914
chr11:126359560	-2.51195	1.19732	-12.5374	6.71271e-26	5.80678e-25	47.6914
chr16:29664631	-2.70354	1.43396	-12.5373	6.71298e-26	5.807e-25	47.6913
chr1:156939971	1.1372	2.38152	12.5373	6.7131e-26	5.8071e-25	47.6913
chr18:79411099	-2.16183	2.44921	-12.5373	6.71344e-26	5.80739e-25	47.6913
chr4:107991370	-1.62341	2.21598	-12.5373	6.71347e-26	5.80741e-25	47.6912
chr8:144505763	2.17549	-1.78213	12.5373	6.71391e-26	5.80778e-25	47.6912
chr16:4897713	1.48841	1.95006	12.5373	6.71394e-26	5.8078e-25	47.6912
chr3:185717684	-1.43049	1.2161	-12.5373	6.71408e-26	5.80792e-25	47.6912
chr6:167825468	1.11317	-3.4178	12.5373	6.71422e-26	5.80803e-25	47.6911
chr10:68232230	1.74073	-1.56646	12.5373	6.71474e-26	5.80847e-25	47.6911
chr9:112171226	1.47305	-0.0706707	12.5373	6.71504e-26	5.80873e-25	47.691
chr1:63857651	1.31293	1.95805	12.5373	6.71512e-26	5.80878e-25	47.691
chr16:9047888	1.33439	-3.48439	12.5373	6.7156e-26	5.80919e-25	47.6909
chr17:17686121	2.37085	-2.42665	12.5373	6.71578e-26	5.80934e-25	47.6909
chr10:24491173	2.22341	-2.01463	12.5373	6.71594e-26	5.80948e-25	47.6909
chr8:69710932	1.51524	0.41372	12.5373	6.71651e-26	5.80996e-25	47.6908
chr16:28010859	-2.38963	0.684817	-12.5373	6.7167e-26	5.81012e-25	47.6908
chr11:2386721	-1.26866	2.32201	-12.5373	6.71674e-26	5.81014e-25	47.6908
chr11:13871302	1.22427	1.43518	12.5373	6.71696e-26	5.81032e-25	47.6907
chr2:240991238	1.1361	2.84085	12.5372	6.71733e-26	5.81064e-25	47.6907
chr2:20506958	-1.52549	2.2425	-12.5372	6.71778e-26	5.81102e-25	47.6906
chr9:79940093	-1.73951	1.8172	-12.5372	6.71794e-26	5.81115e-25	47.6906
chr13:68697619	1.48524	-2.62555	12.5372	6.718e-26	5.8112e-25	47.6906
chr3:176524287	1.45122	0.999634	12.5372	6.71826e-26	5.81142e-25	47.6905
chr1:165901230	-2.69293	1.00049	-12.5372	6.7183e-26	5.81144e-25	47.6905
chr5:161690330	-2.1161	0.829268	-12.5372	6.71835e-26	5.81148e-25	47.6905
chr6:7053197	-1.33622	-1.26726	-12.5372	6.71855e-26	5.81165e-25	47.6905
chr12:31362510	1.88512	-2.86476	12.5372	6.71904e-26	5.81206e-25	47.6904
chr13:20435862	1.85646	-3.09238	12.5372	6.71934e-26	5.81231e-25	47.6904
chr2:130183850	-1.50244	2.37939	-12.5372	6.71974e-26	5.81265e-25	47.6903
chr10:129867653	1.36317	2.78805	12.5372	6.71978e-26	5.81268e-25	47.6903
chr2:96500694	1.87915	-2.02555	12.5372	6.72019e-26	5.81303e-25	47.6902
chr4:8269509	1.50817	-2.51945	12.5372	6.72025e-26	5.81307e-25	47.6902
chr5:67694083	1.51939	1.4447	12.5372	6.72026e-26	5.81307e-25	47.6902
chr10:77417907	1.84659	2.59	12.5371	6.7221e-26	5.81465e-25	47.69
chr2:174333322	2.02512	-2.38427	12.5371	6.72233e-26	5.81485e-25	47.6899
chr3:142962898	1.43366	0.349024	12.5371	6.72266e-26	5.81513e-25	47.6899
chr11:125342827	2.2039	-2.18232	12.5371	6.72273e-26	5.81518e-25	47.6899
chr11:68032299	1.15939	1.56104	12.5371	6.72307e-26	5.81547e-25	47.6898
chr15:82048270	1.44927	0.964878	12.5371	6.72372e-26	5.81602e-25	47.6897
chr2:127411222	2.3411	-2.35762	12.5371	6.72427e-26	5.81649e-25	47.6896
chr3:72729149	2.65183	-1.88726	12.5371	6.72438e-26	5.81657e-25	47.6896
chr17:66964166	1.44927	-2.76866	12.5371	6.72439e-26	5.81658e-25	47.6896
chr4:185340873	1.47695	2.33091	12.5371	6.72449e-26	5.81665e-25	47.6896
chr7:80602283	2.35183	-1.18518	12.5371	6.72498e-26	5.81707e-25	47.6895
chr5:141490049	1.13159	2.04945	12.5371	6.72503e-26	5.81712e-25	47.6895
chr1:10901259	2.76634	-1.98195	12.5371	6.72513e-26	5.81719e-25	47.6895
chr20:46324633	-2.43146	1.01427	-12.5371	6.72542e-26	5.81744e-25	47.6895
chrX:40102379	1.38073	0.455366	12.5371	6.72563e-26	5.81761e-25	47.6894
chr2:71454417	1.61646	-0.573354	12.5371	6.72568e-26	5.81764e-25	47.6894
chr9:95459715	-1.62963	2.93957	-12.537	6.72643e-26	5.81829e-25	47.6893
chr11:74468009	-1.47561	2.45012	-12.537	6.72675e-26	5.81856e-25	47.6893
chr5:141651985	1.59585	0.671951	12.537	6.72686e-26	5.81864e-25	47.6893
chr2:1554115	1.76756	-2.95756	12.537	6.72692e-26	5.81869e-25	47.6892
chr1:905627	1.37951	-3.57939	12.537	6.72693e-26	5.81869e-25	47.6892
chr7:539394	2.76207	-1.7503	12.537	6.72694e-26	5.81869e-25	47.6892
chr5:62074476	1.46841	0.627256	12.537	6.7274e-26	5.81908e-25	47.6892
chr7:100356777	-2.3061	1.89866	-12.537	6.72749e-26	5.81915e-25	47.6892
chr16:75495800	1.21244	0.946098	12.537	6.7278e-26	5.81941e-25	47.6891
chr1:247448540	2.45695	-1.81579	12.537	6.7281e-26	5.81967e-25	47.6891
chr1:245682854	1.20305	1.46482	12.537	6.72815e-26	5.8197e-25	47.6891
chr1:21264712	-1.63829	2.46524	-12.537	6.72879e-26	5.82025e-25	47.689
chr8:11284026	1.44768	-3.31457	12.537	6.72909e-26	5.8205e-25	47.6889
chr11:123525651	2.68476	-1.56762	12.537	6.72991e-26	5.8212e-25	47.6888
chr1:3243198	1.40244	2.12793	12.537	6.73015e-26	5.8214e-25	47.6888
chr10:73773672	1.63659	-3.50793	12.5369	6.73042e-26	5.82163e-25	47.6887
chr2:239085474	-1.83195	2.31476	-12.5369	6.73074e-26	5.8219e-25	47.6887
chr12:4320386	1.32829	-2.45329	12.5369	6.73154e-26	5.82258e-25	47.6886
chr1:18637742	1.57293	-3.30915	12.5369	6.73164e-26	5.82266e-25	47.6885
chr21:45455878	-2.56561	0.74561	-12.5369	6.73198e-26	5.82295e-25	47.6885
chr7:2906345	1.36024	2.40963	12.5369	6.73239e-26	5.8233e-25	47.6884
chr9:102518690	-2.04012	1.10774	-12.5369	6.73266e-26	5.82352e-25	47.6884
chr3:31945608	1.16512	2.35451	12.5369	6.73371e-26	5.82442e-25	47.6882
chr16:31216622	-1.53805	-2.60793	-12.5369	6.7345e-26	5.8251e-25	47.6881
chr16:2079189	-1.27841	3.0414	-12.5369	6.7346e-26	5.82518e-25	47.6881
chr18:63490592	1.72329	1.43872	12.5368	6.73496e-26	5.82549e-25	47.6881
chr6:168347740	-1.80817	1.18396	-12.5368	6.73516e-26	5.82565e-25	47.688
chr18:63505905	1.35451	-0.396646	12.5368	6.73534e-26	5.8258e-25	47.688
chr1:7390056	1.59646	0.6625	12.5368	6.73546e-26	5.8259e-25	47.688
chr2:127026791	-1.36561	0.642317	-12.5368	6.73607e-26	5.82641e-25	47.6879
chr2:20665422	1.51476	-3.60884	12.5368	6.73613e-26	5.82646e-25	47.6879
chr16:3465980	-1.43829	2.67305	-12.5368	6.73626e-26	5.82657e-25	47.6879
chr20:53230549	-1.78024	2.37951	-12.5368	6.7371e-26	5.82728e-25	47.6877
chr15:50220854	-2.38354	1.13628	-12.5368	6.73744e-26	5.82757e-25	47.6877
chr14:105467309	2.94049	-1.93354	12.5368	6.73745e-26	5.82757e-25	47.6877
chr18:38752179	2.72768	-1.74421	12.5368	6.73824e-26	5.82825e-25	47.6876
chr9:135105553	-1.4922	0.754146	-12.5368	6.73853e-26	5.82849e-25	47.6875
chr18:58410706	1.34402	1.34677	12.5368	6.73913e-26	5.82901e-25	47.6874
chr9:34073338	2.21963	-1.94043	12.5367	6.73964e-26	5.82943e-25	47.6874
chr5:180619341	1.92585	-2.97671	12.5367	6.74008e-26	5.82981e-25	47.6873
chr7:129126508	1.62305	-2.37957	12.5367	6.74034e-26	5.83003e-25	47.6873
chr9:127733876	-2.04451	1.09518	-12.5367	6.74059e-26	5.83024e-25	47.6872
chr16:8885175	-2.00207	0.929939	-12.5367	6.74062e-26	5.83026e-25	47.6872
chr4:169492960	1.46244	1.04537	12.5367	6.74082e-26	5.83042e-25	47.6872
chr10:34830696	-1.42329	-1.73579	-12.5367	6.74098e-26	5.83055e-25	47.6872
chr16:10971833	2.6161	-1.69183	12.5367	6.74131e-26	5.83083e-25	47.6871
chr22:50089946	1.32646	-1.3997	12.5367	6.74135e-26	5.83086e-25	47.6871
chr1:164576888	2.86256	-1.77982	12.5367	6.74145e-26	5.83094e-25	47.6871
chr15:40281768	2.05244	-2.30561	12.5367	6.74191e-26	5.83133e-25	47.687
chr9:114240956	-1.7578	0.232195	-12.5367	6.74215e-26	5.83153e-25	47.687
chr12:123724000	-2.0389	2.23689	-12.5367	6.7425e-26	5.83182e-25	47.6869
chr11:1054079	-2.00293	0.814878	-12.5367	6.74274e-26	5.83202e-25	47.6869
chr1:9317878	-1.72195	2.12256	-12.5366	6.74362e-26	5.83278e-25	47.6868
chr18:5890496	1.15232	-3.25896	12.5366	6.74391e-26	5.83302e-25	47.6867
chr6:43510729	2.06829	-1.3139	12.5366	6.74392e-26	5.83303e-25	47.6867
chr7:21917835	-1.92707	2.59561	-12.5366	6.74523e-26	5.83415e-25	47.6865
chr19:6238888	-2.31122	0.724512	-12.5366	6.74565e-26	5.83451e-25	47.6865
chr2:4003221	1.47573	2.10896	12.5366	6.74621e-26	5.83498e-25	47.6864
chr19:45234478	2.15134	-2.93848	12.5366	6.74638e-26	5.83512e-25	47.6864
chr6:27593438	-1.37195	-2.7611	-12.5366	6.74639e-26	5.83512e-25	47.6864
chr15:93066100	-1.46122	2.97963	-12.5366	6.74682e-26	5.83549e-25	47.6863
chr13:49643180	-2.78354	1.74116	-12.5366	6.74705e-26	5.83568e-25	47.6863
chr9:136799535	1.6561	-2.07476	12.5366	6.74793e-26	5.83644e-25	47.6861
chr1:85708958	1.6961	0.610366	12.5365	6.74826e-26	5.83671e-25	47.6861
chr16:578697	1.44195	1.28061	12.5365	6.74946e-26	5.83774e-25	47.6859
chr11:125166348	1.5578	-3.73073	12.5365	6.74949e-26	5.83776e-25	47.6859
chr15:62166655	-1.66463	1.79829	-12.5365	6.75055e-26	5.83867e-25	47.6857
chr12:132570918	-1.15329	2.63409	-12.5365	6.75183e-26	5.83977e-25	47.6856
chr14:105467940	2.49988	-1.85457	12.5365	6.752e-26	5.83991e-25	47.6855
chr6:7591649	-1.46195	2.55183	-12.5365	6.75239e-26	5.84024e-25	47.6855
chr11:65607777	2.01841	0.112378	12.5364	6.7527e-26	5.8405e-25	47.6854
chr17:73657876	1.52439	-0.407073	12.5364	6.75315e-26	5.84088e-25	47.6854
chr1:45566949	1.54854	0.157927	12.5364	6.75354e-26	5.84121e-25	47.6853
chr18:50729394	-1.24244	1.3511	-12.5364	6.75362e-26	5.84128e-25	47.6853
chr10:132563854	1.2539	0.71878	12.5364	6.75444e-26	5.84198e-25	47.6852
chr16:88975421	-2.68988	1.62311	-12.5364	6.75446e-26	5.84199e-25	47.6852
chr13:50133291	1.98439	-2.17	12.5364	6.75479e-26	5.84226e-25	47.6851
chr1:10510841	1.9361	-1.56976	12.5364	6.75573e-26	5.84307e-25	47.685
chr5:179870598	1.70427	1.59543	12.5364	6.75587e-26	5.84318e-25	47.685
chr4:152010204	-1.41232	0.21128	-12.5364	6.75594e-26	5.84324e-25	47.685
chr2:10977145	2.16683	-1.14146	12.5364	6.75597e-26	5.84325e-25	47.6849
chr7:157151224	-1.72244	1.83634	-12.5364	6.75621e-26	5.84346e-25	47.6849
chr22:22909350	1.30195	1.89805	12.5364	6.75626e-26	5.84349e-25	47.6849
chr7:131555028	1.99476	-1.89823	12.5364	6.75641e-26	5.84361e-25	47.6849
chr3:188689322	-2.18207	-2.20128	-12.5363	6.75731e-26	5.84439e-25	47.6848
chr10:75043806	1.63341	-1.99695	12.5363	6.75747e-26	5.84452e-25	47.6847
chr17:19713774	1.22561	2.41061	12.5363	6.75751e-26	5.84455e-25	47.6847
chr3:64617860	1.25439	2.00695	12.5363	6.75776e-26	5.84475e-25	47.6847
chr19:15479770	1.9178	-1.82341	12.5363	6.75806e-26	5.84501e-25	47.6846
chr8:143515297	-1.27988	3.0975	-12.5363	6.75814e-26	5.84507e-25	47.6846
chr5:157323655	1.08256	2.90262	12.5363	6.75859e-26	5.84545e-25	47.6846
chr16:88975381	-2.40024	1.64744	-12.5363	6.75916e-26	5.84594e-25	47.6845
chr12:2970296	-1.14	2.96415	-12.5363	6.75925e-26	5.84601e-25	47.6845
chr11:65250513	1.54988	-2.64872	12.5363	6.76012e-26	5.84675e-25	47.6843
chr22:50073308	1.27073	2.5528	12.5363	6.76014e-26	5.84676e-25	47.6843
chr1:23865530	-2.71256	1.46323	-12.5363	6.76024e-26	5.84684e-25	47.6843
chr6:31170643	1.51146	-0.702561	12.5363	6.76026e-26	5.84685e-25	47.6843
chr16:85578093	-1.67988	2.04372	-12.5363	6.7604e-26	5.84696e-25	47.6843
chr1:2251813	2.72183	-1.91335	12.5363	6.76112e-26	5.84758e-25	47.6842
chr2:112622373	1.4828	2.1936	12.5363	6.76116e-26	5.84761e-25	47.6842
chr6:168192547	-2.05976	0.603537	-12.5362	6.76154e-26	5.84793e-25	47.6841
chr13:53788746	1.3911	0.570671	12.5362	6.76175e-26	5.8481e-25	47.6841
chr12:80708146	1.80927	-3.00256	12.5362	6.76238e-26	5.84864e-25	47.684
chr21:44087767	-2.84329	2.02701	-12.5362	6.76259e-26	5.84882e-25	47.684
chr12:57619176	1.41768	1.66726	12.5362	6.76266e-26	5.84887e-25	47.684
chr11:94884657	-2.36073	1.62037	-12.5362	6.76281e-26	5.84899e-25	47.6839
chr16:4535631	1.15951	1.42976	12.5362	6.76344e-26	5.84953e-25	47.6838
chr1:25601200	-1.46561	2.76659	-12.5362	6.76344e-26	5.84953e-25	47.6838
chr19:35757567	1.0111	-3.8864	12.5362	6.76371e-26	5.84975e-25	47.6838
chr18:22646756	1.30232	0.547134	12.5362	6.76399e-26	5.84999e-25	47.6838
chr19:45217317	1.85427	-1.29482	12.5362	6.76426e-26	5.85021e-25	47.6837
chr17:9902333	-1.74707	-0.0623171	-12.5362	6.76429e-26	5.85023e-25	47.6837
chr6:106117644	-2.41659	1.63598	-12.5362	6.76458e-26	5.85047e-25	47.6837
chr3:150722915	1.95341	-0.604024	12.5362	6.76462e-26	5.8505e-25	47.6837
chr9:970581	2.1272	-2.76835	12.5362	6.76483e-26	5.85067e-25	47.6836
chr17:64321322	1.36902	-3.13732	12.5361	6.76578e-26	5.85149e-25	47.6835
chr1:225651745	2.2311	-1.83213	12.5361	6.76655e-26	5.85214e-25	47.6834
chr12:132287162	1.99744	-0.74372	12.5361	6.76938e-26	5.85458e-25	47.683
chr1:247531090	1.83463	-0.624756	12.5361	6.76955e-26	5.85473e-25	47.6829
chr12:49336138	1.89098	-3.0939	12.5361	6.77002e-26	5.85513e-25	47.6829
chr17:45241243	2.9278	-1.80354	12.5361	6.77005e-26	5.85514e-25	47.6829
chr12:112902507	-2.49683	1.10866	-12.536	6.77036e-26	5.8554e-25	47.6828
chr10:125259869	1.08476	2.50189	12.536	6.77088e-26	5.85585e-25	47.6827
chr13:106683373	-1.86268	1.21793	-12.536	6.771e-26	5.85594e-25	47.6827
chr12:9667624	1.74207	0.202134	12.536	6.77148e-26	5.85635e-25	47.6827
chr5:157744824	1.64512	-0.820976	12.536	6.77206e-26	5.85685e-25	47.6826
chr4:182141201	1.77268	-3.45146	12.536	6.77218e-26	5.85694e-25	47.6826
chr1:148161915	1.8428	1.90226	12.536	6.77238e-26	5.85711e-25	47.6825
chr1:226974284	1.23963	-3.49518	12.536	6.77324e-26	5.85784e-25	47.6824
chr7:27144568	2.14939	-1.63494	12.536	6.7738e-26	5.85832e-25	47.6823
chr11:44957779	1.79402	1.32567	12.536	6.77393e-26	5.85842e-25	47.6823
chr6:28694316	1.9428	-3.11482	12.536	6.77396e-26	5.85845e-25	47.6823
chrX:2608462	1.48098	-2.9989	12.536	6.77407e-26	5.85854e-25	47.6823
chr19:4327205	2.02598	-2.79543	12.536	6.7742e-26	5.85864e-25	47.6823
chr8:141265487	-1.50402	-2.45909	-12.536	6.77422e-26	5.85865e-25	47.6823
chr2:238204543	-2.83159	2.24738	-12.5359	6.77475e-26	5.8591e-25	47.6822
chr8:141029848	1.25195	2.35122	12.5359	6.77523e-26	5.85951e-25	47.6821
chr7:90595242	-1.42683	-2.33268	-12.5359	6.77706e-26	5.86109e-25	47.6818
chr9:124503137	1.88573	-2.46274	12.5359	6.77778e-26	5.86169e-25	47.6817
chr3:52050817	-1.19915	2.25994	-12.5359	6.77783e-26	5.86173e-25	47.6817
chr1:202161599	-2.01183	0.346037	-12.5359	6.7779e-26	5.86179e-25	47.6817
chr15:90020213	-2.84159	1.80274	-12.5358	6.77927e-26	5.86297e-25	47.6815
chr12:664614	-1.56768	1.66726	-12.5358	6.77997e-26	5.86357e-25	47.6814
chr2:7089920	1.4961	0.996341	12.5358	6.78044e-26	5.86396e-25	47.6813
chr2:128386170	-2.63537	1.14451	-12.5358	6.78056e-26	5.86405e-25	47.6813
chr4:97911336	1.32646	1.71201	12.5358	6.7807e-26	5.86417e-25	47.6813
chr4:89900846	1.40085	2.21982	12.5358	6.78072e-26	5.86418e-25	47.6813
chr5:157564522	-1.9522	1.78207	-12.5358	6.78093e-26	5.86436e-25	47.6813
chr17:1571437	-1.70268	1.30939	-12.5358	6.7814e-26	5.86475e-25	47.6812
chr1:1009304	-2.41524	0.486646	-12.5358	6.78175e-26	5.86505e-25	47.6811
chr9:35095511	-2.60988	1.46994	-12.5358	6.78176e-26	5.86505e-25	47.6811
chr15:36882788	-1.25098	-3.21451	-12.5358	6.782e-26	5.86525e-25	47.6811
chr7:16527249	-2.11463	1.16805	-12.5358	6.78329e-26	5.86636e-25	47.6809
chr3:47348658	2.34915	-0.813963	12.5357	6.78349e-26	5.86653e-25	47.6809
chr5:178449828	-1.85537	2.53915	-12.5357	6.78363e-26	5.86665e-25	47.6809
chr10:99931402	2.52524	-1.79177	12.5357	6.78372e-26	5.86671e-25	47.6809
chr11:6630644	2.93244	-2.15159	12.5357	6.78427e-26	5.86718e-25	47.6808
chr10:110685156	1.17427	1.86884	12.5357	6.78428e-26	5.86718e-25	47.6808
chr3:127014673	-1.30524	2.59616	-12.5357	6.78553e-26	5.86825e-25	47.6806
chr19:30224397	1.6989	-2.57189	12.5357	6.78563e-26	5.86834e-25	47.6806
chr3:122576765	1.47902	0.705122	12.5357	6.78592e-26	5.86858e-25	47.6805
chr9:127938452	2.38098	-1.64756	12.5357	6.78606e-26	5.86869e-25	47.6805
chr6:158559437	1.27378	2.23152	12.5357	6.78607e-26	5.86869e-25	47.6805
chr19:56664691	1.78402	0.934695	12.5357	6.7863e-26	5.86889e-25	47.6805
chr3:28240882	1.29244	0.274634	12.5357	6.78633e-26	5.8689e-25	47.6805
chr17:80845112	1.67598	0.0922561	12.5357	6.78744e-26	5.86985e-25	47.6803
chr7:101232840	2.64817	-2.02799	12.5357	6.78754e-26	5.86994e-25	47.6803
chr20:3203513	2.03622	-2.04506	12.5356	6.78781e-26	5.87016e-25	47.6803
chr10:98421022	1.19512	2.57646	12.5356	6.78826e-26	5.87054e-25	47.6802
chr11:67304319	1.36902	-3.62671	12.5356	6.79035e-26	5.87234e-25	47.6799
chr4:84683978	1.20451	2.95189	12.5356	6.79035e-26	5.87234e-25	47.6799
chr17:14298514	2.24183	-2.28396	12.5356	6.79086e-26	5.87277e-25	47.6798
chr11:61366108	1.33415	2.3222	12.5356	6.79105e-26	5.87293e-25	47.6798
chr3:127629991	-1.69268	-0.227317	-12.5356	6.79142e-26	5.87324e-25	47.6797
chr16:49743870	1.30695	2.03409	12.5356	6.79153e-26	5.87333e-25	47.6797
chr9:98193521	1.57329	-1.4836	12.5355	6.79226e-26	5.87395e-25	47.6796
chr6:12711893	-2.04744	1.04445	-12.5355	6.79229e-26	5.87397e-25	47.6796
chr15:23566236	-1.90134	1.86262	-12.5355	6.79293e-26	5.87452e-25	47.6795
chr17:50673484	-1.26915	2.99689	-12.5355	6.79328e-26	5.87481e-25	47.6795
chr19:48472633	1.41634	2.06963	12.5355	6.79356e-26	5.87505e-25	47.6794
chr19:55486432	1.37439	2.84159	12.5355	6.79385e-26	5.87529e-25	47.6794
chr1:205528121	1.26341	0.825366	12.5355	6.79429e-26	5.87567e-25	47.6793
chr17:1673139	-1.51951	2.77256	-12.5355	6.79496e-26	5.87623e-25	47.6792
chr6:101399456	1.77195	-2.83695	12.5355	6.79501e-26	5.87627e-25	47.6792
chr13:29520554	2.46463	-1.3389	12.5355	6.79565e-26	5.87682e-25	47.6791
chr18:13302671	-1.75976	-1.93195	-12.5355	6.79591e-26	5.87704e-25	47.6791
chr6:34110981	1.21476	2.00652	12.5355	6.79647e-26	5.87751e-25	47.679
chr7:50711947	1.52866	2.45152	12.5355	6.79653e-26	5.87755e-25	47.679
chr2:230954061	-2.39646	1.10091	-12.5355	6.79658e-26	5.87759e-25	47.679
chr3:114697651	-2.62976	1.72451	-12.5354	6.79689e-26	5.87786e-25	47.6789
chr11:65793339	2.71902	-1.94866	12.5354	6.79822e-26	5.87899e-25	47.6787
chr5:116361707	3.01793	-2.1347	12.5354	6.79834e-26	5.8791e-25	47.6787
chr2:42708755	-1.62512	2.29366	-12.5354	6.79924e-26	5.87986e-25	47.6786
chr2:195656206	-2.15829	1.92171	-12.5354	6.79945e-26	5.88004e-25	47.6785
chr9:132487713	-1.61024	1.63659	-12.5354	6.79949e-26	5.88006e-25	47.6785
chr5:161684537	1.49902	-0.412073	12.5354	6.79967e-26	5.88022e-25	47.6785
chr5:88667678	1.73207	-3.3275	12.5354	6.80007e-26	5.88055e-25	47.6785
chr17:75721850	2.61207	-1.67518	12.5354	6.80009e-26	5.88057e-25	47.6785
chr16:88733352	1.28451	2.24201	12.5354	6.80024e-26	5.88069e-25	47.6784
chr3:160224619	1.92549	-1.67482	12.5354	6.80063e-26	5.88101e-25	47.6784
chr3:49685968	1.46024	-1.42659	12.5354	6.80086e-26	5.88121e-25	47.6783
chr8:30555636	-1.63122	1.55622	-12.5353	6.80173e-26	5.88195e-25	47.6782
chr10:74813686	2.36659	-1.52268	12.5353	6.80197e-26	5.88215e-25	47.6782
chr11:67282362	-1.74817	1.53713	-12.5353	6.804e-26	5.8839e-25	47.6779
chr9:130893562	-2.38915	1.12652	-12.5353	6.8041e-26	5.88398e-25	47.6779
chr9:123339749	-2.41244	1.67512	-12.5353	6.80435e-26	5.88419e-25	47.6778
chr21:42551034	2.54378	-1.86579	12.5353	6.8045e-26	5.88431e-25	47.6778
chrX:642284	-1.76585	-2.25476	-12.5353	6.80546e-26	5.88514e-25	47.6777
chr11:613872	2.30061	-1.39616	12.5352	6.80565e-26	5.88529e-25	47.6776
chr20:63835571	1.36732	1.03878	12.5352	6.80572e-26	5.88534e-25	47.6776
chr5:142014331	1.32439	1.59854	12.5352	6.80577e-26	5.88538e-25	47.6776
chr6:10687888	1.28793	-3.12555	12.5352	6.80609e-26	5.88565e-25	47.6776
chr2:65503039	1.19927	1.81902	12.5352	6.80623e-26	5.88576e-25	47.6776
chr5:140692361	1.23878	1.58012	12.5352	6.80632e-26	5.88583e-25	47.6775
chr5:174329177	-1.66195	1.30488	-12.5352	6.80639e-26	5.88589e-25	47.6775
chr7:50400018	2.3111	-0.97872	12.5352	6.80662e-26	5.88608e-25	47.6775
chr5:138274770	1.43793	-2.87543	12.5352	6.80693e-26	5.88634e-25	47.6774
chr19:16358640	-1.52061	2.69494	-12.5352	6.80721e-26	5.88657e-25	47.6774
chr6:155200146	1.61598	2.50409	12.5352	6.80735e-26	5.88668e-25	47.6774
chr17:45440398	2.08561	-1.73024	12.5352	6.80735e-26	5.88668e-25	47.6774
chr1:30415878	1.39866	1.83116	12.5352	6.80766e-26	5.88694e-25	47.6773
chr7:65764634	1.8272	0.865061	12.5352	6.80789e-26	5.88713e-25	47.6773
chr12:113464087	1.88134	-3.17445	12.5352	6.80803e-26	5.88725e-25	47.6773
chr4:3237752	-1.63646	1.45579	-12.5352	6.80884e-26	5.88793e-25	47.6772
chr14:100290916	1.15829	1.99378	12.5352	6.80932e-26	5.88835e-25	47.6771
chr7:139636102	-2.41244	1.59183	-12.5352	6.80952e-26	5.88851e-25	47.6771
chr5:65571905	1.35146	2.37463	12.5352	6.80992e-26	5.88885e-25	47.677
chr1:150999360	-2.35878	1.23439	-12.5351	6.81031e-26	5.88918e-25	47.677
chr11:132245556	-1.67476	0.900183	-12.5351	6.81076e-26	5.88957e-25	47.6769
chr6:159001328	1.33549	0.645183	12.5351	6.81107e-26	5.88983e-25	47.6768
chr12:122897274	1.17866	2.36213	12.5351	6.8111e-26	5.88984e-25	47.6768
chr4:1246598	1.45232	-2.14079	12.5351	6.81175e-26	5.89039e-25	47.6767
chr22:40399407	-1.275	2.43104	-12.5351	6.81225e-26	5.89082e-25	47.6767
chr16:3010067	2.55622	-1.88994	12.5351	6.81276e-26	5.89125e-25	47.6766
chr7:157313145	-2.46866	1.43348	-12.5351	6.81286e-26	5.89134e-25	47.6766
chr19:17601915	-1.33341	-1.15622	-12.5351	6.8136e-26	5.89196e-25	47.6765
chr6:81876806	1.78037	0.491402	12.5351	6.81376e-26	5.89209e-25	47.6764
chr11:1481879	-1.19207	2.87323	-12.5351	6.81412e-26	5.8924e-25	47.6764
chr6:50845608	2.16427	-1.99091	12.535	6.81445e-26	5.89268e-25	47.6763
chr21:35205283	-2.65122	1.22902	-12.535	6.81473e-26	5.89291e-25	47.6763
chr3:129597957	2.39963	-1.53177	12.535	6.81643e-26	5.89438e-25	47.6761
chr12:57767062	1.48305	-2.64518	12.535	6.81667e-26	5.89458e-25	47.676
chr7:125032564	-1.95585	0.466463	-12.535	6.81681e-26	5.89469e-25	47.676
chr6:131510403	1.23378	-0.179939	12.535	6.81711e-26	5.89494e-25	47.676
chr18:79425450	2.11988	-1.1325	12.535	6.81721e-26	5.89502e-25	47.6759
chr13:95270588	1.32134	2.53982	12.535	6.81726e-26	5.89506e-25	47.6759
chr7:36897198	1.35415	0.677195	12.535	6.8173e-26	5.89509e-25	47.6759
chr17:851211	-2.40354	0.645793	-12.535	6.81885e-26	5.89642e-25	47.6757
chr8:126588780	3.1711	-2.1653	12.5349	6.81905e-26	5.89658e-25	47.6757
chr8:41567682	1.50512	-3.5478	12.5349	6.81943e-26	5.8969e-25	47.6756
chr12:122845979	-2.39744	1.29543	-12.5349	6.82003e-26	5.89742e-25	47.6755
chr16:3646296	-2.19927	0.963415	-12.5349	6.82008e-26	5.89745e-25	47.6755
chr3:100682443	1.76037	0.418354	12.5349	6.82109e-26	5.89832e-25	47.6754
chr6:53752886	2.63598	-1.63457	12.5349	6.82155e-26	5.89871e-25	47.6753
chr4:7938359	2.14256	-2.39287	12.5349	6.82248e-26	5.89951e-25	47.6752
chr20:21701723	1.61098	-3.00378	12.5349	6.82291e-26	5.89987e-25	47.6751
chr12:68035765	1.29159	1.99872	12.5349	6.82296e-26	5.89991e-25	47.6751
chr20:52493482	-2.10415	-0.790366	-12.5348	6.82335e-26	5.90023e-25	47.675
chr12:124457466	-1.92671	-2.77604	-12.5348	6.82339e-26	5.90026e-25	47.675
chr12:130159803	2.18049	-1.96707	12.5348	6.82413e-26	5.9009e-25	47.6749
chr5:177958753	1.30354	1.80921	12.5348	6.82425e-26	5.90099e-25	47.6749
chr7:1294276	-1.75646	1.92104	-12.5348	6.82457e-26	5.90126e-25	47.6749
chr19:10354332	1.39976	2.7222	12.5348	6.82705e-26	5.9034e-25	47.6745
chr12:70719326	1.21146	2.65915	12.5348	6.82725e-26	5.90357e-25	47.6745
chr7:135292186	-2.14293	0.686341	-12.5348	6.82756e-26	5.90383e-25	47.6744
chr2:239275255	-2.20939	-0.072622	-12.5348	6.82758e-26	5.90384e-25	47.6744
chr1:202860817	1.98207	-2.52128	12.5348	6.82759e-26	5.90384e-25	47.6744
chr15:101488521	1.32305	-3.01604	12.5347	6.82862e-26	5.90472e-25	47.6743
chr19:58368903	1.6328	1.1653	12.5347	6.82885e-26	5.90491e-25	47.6742
chr17:75891435	-1.37122	2.71378	-12.5347	6.82952e-26	5.90549e-25	47.6741
chr1:6200299	1.81732	0.260122	12.5347	6.83018e-26	5.90605e-25	47.674
chr16:477446	-2.57049	1.4711	-12.5347	6.83057e-26	5.90637e-25	47.674
chr6:116536484	1.48366	-2.97585	12.5347	6.83125e-26	5.90696e-25	47.6739
chr4:46124048	1.94634	-2.41122	12.5347	6.83135e-26	5.90703e-25	47.6739
chr11:14970186	1.32598	-0.38811	12.5347	6.83135e-26	5.90703e-25	47.6739
chr10:71805683	1.45683	1.06098	12.5347	6.83152e-26	5.90717e-25	47.6739
chr5:110817679	-2.42402	1.2603	-12.5347	6.83215e-26	5.90771e-25	47.6738
chr8:10728625	1.85171	-0.487195	12.5346	6.83277e-26	5.90823e-25	47.6737
chr2:42906786	2.42329	-1.78835	12.5346	6.83278e-26	5.90824e-25	47.6737
chr1:199090012	-2.19878	0.490488	-12.5346	6.83307e-26	5.90848e-25	47.6736
chr14:64502792	1.6572	-2.39128	12.5346	6.83396e-26	5.90924e-25	47.6735
chr1:155062620	2.34098	-2.3861	12.5346	6.83415e-26	5.9094e-25	47.6735
chrX:129758214	-1.88549	1.65128	-12.5346	6.83482e-26	5.90997e-25	47.6734
chr2:197164712	1.85134	-2.07116	12.5346	6.83586e-26	5.91087e-25	47.6732
chr17:81197185	-2.20012	2.55726	-12.5346	6.83623e-26	5.91117e-25	47.6732
chr9:137225511	1.21707	1.0772	12.5346	6.83664e-26	5.91152e-25	47.6731
chr11:78203455	-2.45098	1.43939	-12.5345	6.83701e-26	5.91184e-25	47.673
chr1:177351507	-1.2639	-2.50854	-12.5345	6.83715e-26	5.91195e-25	47.673
chr15:40291554	2.45476	-1.83957	12.5345	6.83733e-26	5.9121e-25	47.673
chr11:36377923	1.46707	-3.8589	12.5345	6.83788e-26	5.91257e-25	47.6729
chr15:94297798	-1.92585	0.265732	-12.5345	6.83871e-26	5.91328e-25	47.6728
chr7:29217095	1.34524	2.27543	12.5345	6.83965e-26	5.91409e-25	47.6727
chr11:2315794	-1.57756	2.21207	-12.5345	6.8398e-26	5.9142e-25	47.6726
chr22:44109160	-1.3428	0.959817	-12.5345	6.84008e-26	5.91444e-25	47.6726
chr11:64895090	-1.14061	2.51933	-12.5345	6.84019e-26	5.91453e-25	47.6726
chr14:93160749	1.67768	-1.93884	12.5345	6.84055e-26	5.91483e-25	47.6725
chr18:63936941	1.6328	-2.93811	12.5345	6.8406e-26	5.91487e-25	47.6725
chr8:106219510	1.88756	-2.27585	12.5344	6.84278e-26	5.91674e-25	47.6722
chr19:45040311	-1.92	1.74146	-12.5344	6.84303e-26	5.91695e-25	47.6722
chr19:6333653	2.40268	-2.28573	12.5344	6.8435e-26	5.91735e-25	47.6721
chr5:172115263	-2.11988	0.690061	-12.5344	6.84358e-26	5.91741e-25	47.6721
chr16:23286751	-1.49354	0.897378	-12.5344	6.84426e-26	5.91799e-25	47.672
chr17:76135535	1.70293	-2.83768	12.5343	6.84586e-26	5.91937e-25	47.6718
chr2:778580	-1.22366	2.44646	-12.5343	6.8465e-26	5.91992e-25	47.6717
chr10:48306288	1.44744	-3.77799	12.5343	6.84753e-26	5.9208e-25	47.6715
chr2:170718228	1.73939	-2.07396	12.5343	6.84753e-26	5.9208e-25	47.6715
chr12:53344541	1.3211	-1.93043	12.5343	6.84807e-26	5.92125e-25	47.6714
chr5:2840670	-1.81085	-0.632134	-12.5343	6.84827e-26	5.92141e-25	47.6714
chr4:55397131	1.09622	-3.35421	12.5343	6.84866e-26	5.92175e-25	47.6714
chr8:100847760	1.3622	-3.38878	12.5343	6.84992e-26	5.92283e-25	47.6712
chr3:170355394	1.38427	1.79799	12.5343	6.85003e-26	5.92292e-25	47.6712
chr11:1907889	1.43537	1.99	12.5342	6.85067e-26	5.92346e-25	47.6711
chr17:35596776	1.94	-0.0571951	12.5342	6.85131e-26	5.92401e-25	47.671
chr8:4990916	1.75939	0.482256	12.5342	6.85201e-26	5.92461e-25	47.6709
chr2:20670639	1.93061	-3.09116	12.5342	6.85211e-26	5.92469e-25	47.6708
chr6:2634139	1.82561	-3.06671	12.5342	6.85235e-26	5.92488e-25	47.6708
chr8:36950357	1.59927	-1.58183	12.5342	6.85273e-26	5.9252e-25	47.6708
chr2:99554448	2.33524	-0.682134	12.5342	6.85327e-26	5.92567e-25	47.6707
chr1:234628187	1.59329	0.862134	12.5342	6.85334e-26	5.92572e-25	47.6707
chr16:253205	-2.19573	1.99238	-12.5342	6.85351e-26	5.92586e-25	47.6706
chr17:50468443	1.47037	0.5025	12.5342	6.8537e-26	5.92601e-25	47.6706
chr2:224983135	1.50963	2.10323	12.5342	6.8539e-26	5.92618e-25	47.6706
chr11:31818264	2.06549	-3.1825	12.5341	6.85593e-26	5.92793e-25	47.6703
chr12:54047001	-1.37195	-2.50341	-12.5341	6.85634e-26	5.92828e-25	47.6702
chr11:75669258	1.31805	-2.11756	12.5341	6.85795e-26	5.92966e-25	47.67
chr17:79835310	1.48122	2.64207	12.534	6.85964e-26	5.93112e-25	47.6698
chr7:151781069	-1.37341	2.50561	-12.534	6.86027e-26	5.93165e-25	47.6697
chr22:20242573	-1.92195	2.63122	-12.534	6.86068e-26	5.932e-25	47.6696
chr1:203176080	-2.11841	1.39299	-12.534	6.86102e-26	5.93228e-25	47.6696
chr16:85180016	1.39061	2.68762	12.534	6.86201e-26	5.93314e-25	47.6694
chr16:2126546	-1.76402	2.1775	-12.534	6.86204e-26	5.93316e-25	47.6694
chr17:72560640	-1.78061	0.869817	-12.534	6.86225e-26	5.93333e-25	47.6694
chr9:133037854	-1.29756	2.88646	-12.534	6.86268e-26	5.93369e-25	47.6693
chr6:26225179	2.67341	-2.43024	12.534	6.86303e-26	5.93399e-25	47.6693
chr7:88292016	2.38171	-1.42524	12.534	6.86312e-26	5.93406e-25	47.6692
chr2:8545469	-2.58683	1.32671	-12.534	6.8633e-26	5.93421e-25	47.6692
chr19:1081718	1.52732	1.71634	12.534	6.86341e-26	5.9343e-25	47.6692
chr7:1101776	1.4822	2.45939	12.5339	6.86397e-26	5.93477e-25	47.6691
chr9:129414514	1.50207	-2.8414	12.5339	6.86432e-26	5.93507e-25	47.6691
chr20:63934772	-2.38037	1.50579	-12.5339	6.86463e-26	5.93533e-25	47.669
chr16:778634	1.4411	1.25494	12.5339	6.86481e-26	5.93548e-25	47.669
chr16:88702975	-1.88402	1.54043	-12.5339	6.86497e-26	5.93561e-25	47.669
chr2:112137734	1.70915	-2.85409	12.5339	6.86515e-26	5.93575e-25	47.669
chr6:1392815	1.72463	-3.08732	12.5339	6.86517e-26	5.93577e-25	47.6689
chr11:6630542	2.81207	-2.43445	12.5339	6.8656e-26	5.93613e-25	47.6689
chr3:42193139	-2.69244	1.65902	-12.5339	6.86594e-26	5.93642e-25	47.6688
chr6:4647958	1.46134	-2.51848	12.5339	6.86602e-26	5.93648e-25	47.6688
chr11:58968671	2.00512	-1.02134	12.5339	6.86666e-26	5.93703e-25	47.6687
chr2:201923868	1.46634	2.29317	12.5339	6.86785e-26	5.93804e-25	47.6686
chr16:88069510	-1.74463	0.82939	-12.5338	6.86879e-26	5.93885e-25	47.6684
chr4:152315929	-1.5289	2.67128	-12.5338	6.86909e-26	5.9391e-25	47.6684
chr1:154967443	2.47695	-1.10299	12.5338	6.86941e-26	5.93937e-25	47.6683
chr10:70772895	1.16293	1.57768	12.5338	6.86955e-26	5.93948e-25	47.6683
chr6:53078813	-2.59207	1.93506	-12.5338	6.86992e-26	5.93979e-25	47.6683
chr16:515832	1.39683	1.02183	12.5338	6.87009e-26	5.93994e-25	47.6682
chr18:69400042	1.36	0.229268	12.5338	6.87031e-26	5.94012e-25	47.6682
chr11:124745576	2.4878	-1.92183	12.5338	6.87064e-26	5.94039e-25	47.6682
chr1:17614731	-2.04293	0.997927	-12.5338	6.87074e-26	5.94048e-25	47.6681
chr13:112131784	-2.2428	0.585671	-12.5338	6.87134e-26	5.94099e-25	47.6681
chr3:44580918	1.33171	-0.0707317	12.5337	6.87312e-26	5.94252e-25	47.6678
chr12:57620131	1.57378	-2.15128	12.5337	6.87314e-26	5.94253e-25	47.6678
chr6:157669985	1.73122	-2.41268	12.5337	6.87369e-26	5.943e-25	47.6677
chr18:58221599	2.67659	-1.62	12.5337	6.8737e-26	5.943e-25	47.6677
chr9:122227037	2.01927	-2.31329	12.5337	6.87403e-26	5.94328e-25	47.6677
chr9:124023058	1.90463	-2.39415	12.5337	6.87418e-26	5.9434e-25	47.6676
chr12:46973675	-2.0111	1.07567	-12.5337	6.87445e-26	5.94362e-25	47.6676
chr6:10422402	-2.12988	1.68482	-12.5337	6.87455e-26	5.9437e-25	47.6676
chr9:128393261	2.03098	-2.14915	12.5337	6.87461e-26	5.94375e-25	47.6676
chr10:6088615	1.45183	-1.32713	12.5337	6.87546e-26	5.94448e-25	47.6675
chr19:3786627	-1.17159	-3.01457	-12.5337	6.87648e-26	5.94535e-25	47.6673
chr8:69562938	1.58793	-2.80713	12.5337	6.87698e-26	5.94578e-25	47.6672
chr11:69298792	1.36695	-3.77799	12.5336	6.87701e-26	5.94579e-25	47.6672
chr3:109396604	1.6028	1.38884	12.5336	6.87733e-26	5.94607e-25	47.6672
chr17:79128239	1.36841	0.170549	12.5336	6.87753e-26	5.94623e-25	47.6672
chr19:43465750	1.79549	-3.00506	12.5336	6.87834e-26	5.94692e-25	47.667
chr15:32133403	1.28207	1.33774	12.5336	6.87958e-26	5.94799e-25	47.6669
chr5:177489508	-1.48976	2.34951	-12.5336	6.8802e-26	5.94852e-25	47.6668
chr10:68071522	1.04659	2.72512	12.5336	6.88044e-26	5.94871e-25	47.6667
chr5:180645420	-2.23951	1.60451	-12.5336	6.88061e-26	5.94885e-25	47.6667
chr21:41583553	2.57159	-2.00165	12.5335	6.88155e-26	5.94967e-25	47.6666
chr2:181492893	1.32256	2.34067	12.5335	6.88217e-26	5.95019e-25	47.6665
chr6:32058100	1.2622	1.64841	12.5335	6.88228e-26	5.95028e-25	47.6665
chr4:3371720	1.66098	-0.813415	12.5335	6.88235e-26	5.95033e-25	47.6665
chr8:37694042	1.53195	-1.57232	12.5335	6.88299e-26	5.95088e-25	47.6664
chr15:89333835	1.17341	-0.280854	12.5335	6.88343e-26	5.95124e-25	47.6663
chr1:204444129	2.56159	-1.5547	12.5335	6.88343e-26	5.95124e-25	47.6663
chr4:176013587	-2.49329	1.65689	-12.5335	6.88362e-26	5.9514e-25	47.6663
chr20:50138063	-1.52232	2.4964	-12.5335	6.8842e-26	5.9519e-25	47.6662
chr4:41878448	1.65671	-1.9475	12.5335	6.88429e-26	5.95196e-25	47.6662
chr1:217137292	2.14122	-2.18195	12.5335	6.88449e-26	5.95213e-25	47.6661
chr12:57737319	2.70415	-1.66963	12.5335	6.8847e-26	5.9523e-25	47.6661
chr11:121610994	-1.84061	2.28738	-12.5335	6.88471e-26	5.95231e-25	47.6661
chr8:129938602	1.68366	-1.06963	12.5335	6.88516e-26	5.95269e-25	47.666
chr1:221961853	1.51037	-3.30409	12.5335	6.88523e-26	5.95274e-25	47.666
chr20:23019807	-1.94671	1.71787	-12.5335	6.88526e-26	5.95275e-25	47.666
chr16:29664592	-2.45878	1.085	-12.5335	6.88529e-26	5.95278e-25	47.666
chr13:27428761	1.33183	2.87848	12.5334	6.88628e-26	5.95363e-25	47.6659
chr10:114882984	1.26012	-0.317012	12.5334	6.88635e-26	5.95368e-25	47.6659
chr11:62921219	-1.415	-0.994817	-12.5334	6.88637e-26	5.95369e-25	47.6659
chr5:181224499	-1.91659	-0.378659	-12.5334	6.88703e-26	5.95424e-25	47.6658
chr2:164717076	1.30585	1.9428	12.5334	6.88703e-26	5.95424e-25	47.6658
chr9:130923960	1.23024	2.77683	12.5334	6.88704e-26	5.95425e-25	47.6658
chr13:99366737	1.33427	2.75433	12.5334	6.88793e-26	5.955e-25	47.6656
chr1:169425286	1.33378	3.20933	12.5334	6.88802e-26	5.95508e-25	47.6656
chr17:1493674	-1.92598	0.27372	-12.5334	6.88814e-26	5.95517e-25	47.6656
chr2:96549329	1.6161	0.320244	12.5334	6.88854e-26	5.95552e-25	47.6656
chr19:39875411	1.85073	1.34	12.5334	6.88896e-26	5.95587e-25	47.6655
chr4:42150790	1.31866	-0.992866	12.5334	6.88948e-26	5.95631e-25	47.6654
chr17:75581532	-2.35195	1.67805	-12.5334	6.88983e-26	5.95661e-25	47.6654
chr1:154970799	1.30805	-3.06488	12.5333	6.89126e-26	5.95784e-25	47.6652
chr4:8646770	-2.51366	0.85939	-12.5333	6.89141e-26	5.95796e-25	47.6651
chr16:841399	-1.37317	1.81512	-12.5333	6.89146e-26	5.958e-25	47.6651
chr1:183185846	1.85329	-2.16872	12.5333	6.89193e-26	5.95839e-25	47.6651
chr9:2292375	2.665	-1.6136	12.5333	6.89215e-26	5.95858e-25	47.665
chr18:79567888	1.98354	-2.30909	12.5333	6.89249e-26	5.95886e-25	47.665
chr17:42782438	-1.37646	-2.52043	-12.5333	6.89253e-26	5.95889e-25	47.665
chr16:89154249	2.58939	-1.89957	12.5333	6.89257e-26	5.95891e-25	47.665
chr1:151635915	1.35573	1.04043	12.5333	6.89377e-26	5.95995e-25	47.6648
chr12:123764819	1.34817	2.10238	12.5333	6.89381e-26	5.95998e-25	47.6648
chr2:530059	1.19732	0.874024	12.5333	6.89404e-26	5.96017e-25	47.6648
chr19:14528599	1.44451	-0.211402	12.5333	6.89412e-26	5.96022e-25	47.6647
chr16:1019622	-2.45817	0.405305	-12.5333	6.8942e-26	5.96029e-25	47.6647
chr22:50720485	2.8539	-1.99146	12.5333	6.8945e-26	5.96054e-25	47.6647
chr17:82200330	-1.46622	3.44738	-12.5332	6.89533e-26	5.96125e-25	47.6646
chr6:163459164	1.46073	1.88524	12.5332	6.89538e-26	5.96129e-25	47.6646
chr16:56354974	-1.1989	2.26543	-12.5332	6.89607e-26	5.96188e-25	47.6645
chr1:243471275	-2.36146	1.22634	-12.5332	6.89679e-26	5.96249e-25	47.6644
chr1:22133689	1.82878	-0.0447561	12.5332	6.89691e-26	5.96259e-25	47.6643
chr11:130850464	-1.94585	1.95707	-12.5332	6.89815e-26	5.96365e-25	47.6642
chr2:36378332	1.67232	2.55762	12.5332	6.89862e-26	5.96405e-25	47.6641
chr15:62953204	-1.15976	0.0142683	-12.5332	6.89874e-26	5.96415e-25	47.6641
chr7:127347601	1.39671	-0.621768	12.5332	6.89943e-26	5.96474e-25	47.664
chr9:98087782	1.78805	-3.3622	12.5331	6.89999e-26	5.96521e-25	47.6639
chr11:85934966	1.78427	-1.31713	12.5331	6.90008e-26	5.96528e-25	47.6639
chr8:124649413	-2.27585	2.21305	-12.5331	6.90014e-26	5.96533e-25	47.6639
chr17:63437947	2.43671	-0.325061	12.5331	6.90184e-26	5.96679e-25	47.6636
chr10:128958970	-1.80976	2.70354	-12.5331	6.90192e-26	5.96685e-25	47.6636
chr8:131841756	1.42927	0.445854	12.5331	6.90302e-26	5.96779e-25	47.6635
chr16:69796527	2.09244	-2.15537	12.5331	6.90326e-26	5.96799e-25	47.6634
chr6:8102995	2.07378	-2.16628	12.5331	6.90365e-26	5.96832e-25	47.6634
chr1:53940160	-1.79488	1.10183	-12.533	6.90437e-26	5.96894e-25	47.6633
chr11:88552601	1.92561	-1.72366	12.533	6.90465e-26	5.96917e-25	47.6632
chrX:48589980	-1.73817	0.896159	-12.533	6.90479e-26	5.96928e-25	47.6632
chr4:7779589	-1.40341	2.88573	-12.533	6.90486e-26	5.96934e-25	47.6632
chr22:44312754	1.26122	1.22195	12.533	6.90501e-26	5.96946e-25	47.6632
chr9:89635347	2.20585	-1.62171	12.533	6.90504e-26	5.96948e-25	47.6632
chr14:36666901	1.78768	-3.03689	12.533	6.90507e-26	5.9695e-25	47.6632
chr9:21988934	-1.60354	-1.27287	-12.533	6.90527e-26	5.96966e-25	47.6631
chr5:73121184	1.36927	-3.21098	12.533	6.90567e-26	5.97001e-25	47.6631
chr5:150068026	-1.62207	2.13323	-12.533	6.90593e-26	5.97022e-25	47.663
chr11:64341295	1.76671	-0.267378	12.533	6.9061e-26	5.97036e-25	47.663
chr5:79111717	1.62805	-2.9322	12.533	6.90614e-26	5.97039e-25	47.663
chr11:75794074	-1.36817	1.97665	-12.533	6.90618e-26	5.97042e-25	47.663
chr17:8161539	-1.21963	1.9925	-12.533	6.90701e-26	5.97112e-25	47.6629
chr13:99974559	1.32927	-2.38451	12.533	6.90756e-26	5.97159e-25	47.6628
chr13:21326367	1.9228	-3.64445	12.533	6.9081e-26	5.97205e-25	47.6627
chr3:62371498	1.52866	-2.8153	12.533	6.90816e-26	5.9721e-25	47.6627
chr15:93063468	2.74122	-2.06427	12.533	6.90835e-26	5.97225e-25	47.6627
chr1:27141818	2.49329	-1.49567	12.5329	6.90851e-26	5.97239e-25	47.6627
chr16:81622045	1.9028	-0.558232	12.5329	6.90931e-26	5.97307e-25	47.6626
chr1:108876166	1.47976	1.98366	12.5329	6.91013e-26	5.97377e-25	47.6624
chr3:49910616	2.01793	-1.83909	12.5329	6.91071e-26	5.97426e-25	47.6623
chr11:64542899	-1.49659	0.489634	-12.5329	6.91133e-26	5.9748e-25	47.6623
chr19:35907259	1.69756	-0.000121951	12.5329	6.91207e-26	5.97542e-25	47.6622
chr5:51651589	1.81293	-2.20512	12.5329	6.91278e-26	5.97603e-25	47.662
chr10:101136596	1.7011	-3.44091	12.5328	6.91345e-26	5.9766e-25	47.662
chr5:135655074	1.13061	2.81518	12.5328	6.91347e-26	5.97662e-25	47.6619
chr7:27106455	2.82695	-1.7714	12.5328	6.91364e-26	5.97675e-25	47.6619
chr5:14440269	-1.79451	1.69091	-12.5328	6.91432e-26	5.97733e-25	47.6618
chr12:95638162	1.13866	2.54884	12.5328	6.91464e-26	5.9776e-25	47.6618
chr12:78868724	1.28634	2.57195	12.5328	6.91537e-26	5.97822e-25	47.6617
chr10:133014104	-1.28671	2.94872	-12.5328	6.91559e-26	5.97841e-25	47.6616
chr7:2587950	-1.3461	3.7011	-12.5328	6.91593e-26	5.9787e-25	47.6616
chr2:187527524	1.84646	0.116524	12.5328	6.91672e-26	5.97937e-25	47.6615
chr17:38434365	1.22659	2.63927	12.5328	6.91738e-26	5.97993e-25	47.6614
chr17:81992314	2.81732	-1.80549	12.5327	6.91782e-26	5.98031e-25	47.6613
chr14:100978496	1.34171	1.32012	12.5327	6.91794e-26	5.9804e-25	47.6613
chr11:96365933	-1.53902	2.41549	-12.5327	6.91838e-26	5.98078e-25	47.6612
chr15:36880816	1.94951	-2.82329	12.5327	6.91892e-26	5.98123e-25	47.6612
chr19:19544989	1.49451	1.92348	12.5327	6.91904e-26	5.98133e-25	47.6611
chr6:133609735	-1.4311	-0.655793	-12.5327	6.91924e-26	5.9815e-25	47.6611
chr7:50591108	-1.2839	1.61024	-12.5327	6.91932e-26	5.98156e-25	47.6611
chr16:30910588	-1.40207	-0.572988	-12.5327	6.91936e-26	5.98159e-25	47.6611
chr9:38422796	1.32159	2.38616	12.5327	6.91937e-26	5.98159e-25	47.6611
chr3:194276963	-2.2922	0.655732	-12.5327	6.91941e-26	5.98161e-25	47.6611
chr11:120137379	-2.46939	0.897744	-12.5327	6.91959e-26	5.98177e-25	47.6611
chr21:44087735	-2.92939	1.93494	-12.5327	6.92054e-26	5.98258e-25	47.6609
chr6:155449437	-1.90549	-0.102134	-12.5327	6.92168e-26	5.98355e-25	47.6608
chr12:24380233	-2.40585	0.92439	-12.5327	6.92174e-26	5.9836e-25	47.6608
chr12:9868428	-2.53146	1.72707	-12.5327	6.9219e-26	5.98373e-25	47.6607
chr6:33591866	1.08317	2.46439	12.5326	6.92209e-26	5.98389e-25	47.6607
chr1:1398280	-1.38183	0.649451	-12.5326	6.92254e-26	5.98427e-25	47.6606
chr4:72352804	2.52829	-1.84927	12.5326	6.92274e-26	5.98443e-25	47.6606
chr17:1347930	-1.76963	2.10677	-12.5326	6.92286e-26	5.98453e-25	47.6606
chr1:43706671	1.80646	-2.59421	12.5326	6.92311e-26	5.98474e-25	47.6606
chr1:39775190	1.38073	-0.230122	12.5326	6.92404e-26	5.98554e-25	47.6604
chrX:154014921	-1.5461	1.52	-12.5326	6.9242e-26	5.98566e-25	47.6604
chr22:36422420	1.29341	2.63195	12.5326	6.92477e-26	5.98615e-25	47.6603
chr19:4531610	-1.38439	0.77622	-12.5326	6.92587e-26	5.9871e-25	47.6602
chr17:78832494	-1.60195	2.6078	-12.5325	6.92704e-26	5.9881e-25	47.66
chr4:5874920	1.97805	-2.27329	12.5325	6.92737e-26	5.98838e-25	47.6599
chr11:44290480	-2.3728	0.630183	-12.5325	6.92756e-26	5.98854e-25	47.6599
chr16:16076076	-2.77244	1.76512	-12.5325	6.92959e-26	5.99028e-25	47.6596
chr5:77984778	1.31049	-1.60951	12.5325	6.93015e-26	5.99076e-25	47.6595
chr9:133533387	1.21756	-0.135854	12.5325	6.93084e-26	5.99134e-25	47.6594
chr10:71719756	1.47098	1.24378	12.5324	6.93109e-26	5.99156e-25	47.6594
chr4:1111323	-2.06866	1.55713	-12.5324	6.93147e-26	5.99188e-25	47.6594
chr2:15984679	-1.61549	2.22738	-12.5324	6.93168e-26	5.99205e-25	47.6593
chr22:19213614	1.29317	1.55927	12.5324	6.93181e-26	5.99215e-25	47.6593
chr15:42457064	-1.38732	-0.283659	-12.5324	6.93207e-26	5.99237e-25	47.6593
chr2:29114117	1.40244	-2.45598	12.5324	6.93372e-26	5.99379e-25	47.659
chr7:16420325	1.29585	-1.40256	12.5324	6.93418e-26	5.99418e-25	47.659
chr7:55970056	-1.49805	2.74293	-12.5324	6.93505e-26	5.99492e-25	47.6588
chr11:17413780	-2.28122	0.576707	-12.5324	6.93544e-26	5.99526e-25	47.6588
chr20:62603766	-2.48354	1.26982	-12.5323	6.93579e-26	5.99555e-25	47.6587
chr22:42364990	1.4489	0.277256	12.5323	6.93595e-26	5.99568e-25	47.6587
chr6:7920542	1.20244	0.844756	12.5323	6.93608e-26	5.99578e-25	47.6587
chr3:47252084	1.30829	2.51244	12.5323	6.9366e-26	5.99623e-25	47.6586
chr14:23575871	1.79939	-0.902256	12.5323	6.93661e-26	5.99623e-25	47.6586
chr8:100859124	2.40427	-1.47348	12.5323	6.93668e-26	5.99628e-25	47.6586
chr3:122982552	-1.71183	1.35311	-12.5323	6.93668e-26	5.99628e-25	47.6586
chr18:48879219	2.09707	-1.98451	12.5323	6.93676e-26	5.99634e-25	47.6586
chr2:238925950	-1.5678	2.01573	-12.5323	6.93735e-26	5.99684e-25	47.6585
chr9:77458154	1.60159	-2.52677	12.5323	6.93743e-26	5.9969e-25	47.6585
chr17:1898626	-1.94134	1.73933	-12.5323	6.93766e-26	5.99709e-25	47.6585
chr5:133897650	-1.83024	1.46866	-12.5323	6.93833e-26	5.99766e-25	47.6584
chr17:2123103	-2.22012	-2.08823	-12.5323	6.93853e-26	5.99783e-25	47.6583
chr17:80857548	1.17024	2.29317	12.5323	6.93897e-26	5.9982e-25	47.6583
chr7:983274	2.71329	-1.91579	12.5323	6.93932e-26	5.9985e-25	47.6582
chr4:149987114	1.58183	-0.140671	12.5323	6.93933e-26	5.9985e-25	47.6582
chr10:101136446	1.90427	-2.43567	12.5323	6.93943e-26	5.99858e-25	47.6582
chr12:116658357	2.26902	-2.16854	12.5323	6.93977e-26	5.99887e-25	47.6582
chr21:33555357	1.22488	1.80951	12.5323	6.9401e-26	5.99914e-25	47.6581
chr2:15984507	-1.45305	3.11335	-12.5322	6.94015e-26	5.99918e-25	47.6581
chr1:19924397	-1.04488	1.3078	-12.5322	6.94034e-26	5.99933e-25	47.6581
chr19:2291488	1.9328	-2.94787	12.5322	6.9408e-26	5.99972e-25	47.658
chr21:25926427	-2.04012	1.79433	-12.5322	6.94112e-26	6e-25	47.658
chr12:26226304	1.05256	1.99189	12.5322	6.9416e-26	6.0004e-25	47.6579
chr20:62427647	2.61122	-1.56293	12.5322	6.94168e-26	6.00047e-25	47.6579
chr6:15661991	1.53415	-2.34537	12.5322	6.94173e-26	6.0005e-25	47.6579
chr3:54354700	1.85207	-0.530061	12.5322	6.94247e-26	6.00113e-25	47.6578
chr6:53828428	1.65744	1.03506	12.5322	6.94261e-26	6.00125e-25	47.6578
chr17:72123782	2.14159	-1.07494	12.5322	6.94271e-26	6.00132e-25	47.6577
chr5:88143520	2.2478	-1.54329	12.5322	6.94278e-26	6.00137e-25	47.6577
chr11:120536908	1.15951	2.73732	12.5322	6.94387e-26	6.00231e-25	47.6576
chr12:119804217	2.94195	-2.03476	12.5322	6.94411e-26	6.00251e-25	47.6575
chr3:143121494	1.18134	-3.23713	12.5322	6.94448e-26	6.00282e-25	47.6575
chr16:2208561	-1.39561	2.27476	-12.5322	6.94461e-26	6.00293e-25	47.6575
chr13:68885401	-1.59232	1.62799	-12.5322	6.94462e-26	6.00293e-25	47.6575
chr19:1416983	2.22549	-0.964817	12.5321	6.94546e-26	6.00365e-25	47.6573
chr16:57736953	1.55146	-3.00354	12.5321	6.94583e-26	6.00396e-25	47.6573
chr19:19529303	1.98707	-0.751341	12.5321	6.94594e-26	6.00405e-25	47.6573
chr12:26097408	1.39427	-3.0714	12.5321	6.94602e-26	6.00411e-25	47.6573
chr11:1461956	-1.47159	2.42957	-12.5321	6.94647e-26	6.00449e-25	47.6572
chr11:1304488	-1.47	2.50537	-12.5321	6.94657e-26	6.00458e-25	47.6572
chr6:3193605	1.44073	0.847683	12.5321	6.94689e-26	6.00484e-25	47.6571
chr3:196170940	-2.5161	1.61695	-12.5321	6.94779e-26	6.00561e-25	47.657
chr10:133224922	1.39146	0.265854	12.5321	6.94802e-26	6.0058e-25	47.657
chr7:158549511	-1.18402	0.829451	-12.5321	6.94812e-26	6.00588e-25	47.657
chr3:10291860	-1.86341	1.26805	-12.5321	6.94817e-26	6.00591e-25	47.657
chr11:60899224	1.13195	1.90073	12.5321	6.94842e-26	6.00613e-25	47.6569
chr8:143332099	-1.89659	1.16915	-12.5321	6.94891e-26	6.00654e-25	47.6568
chr1:224182620	-1.03317	-3.56085	-12.5321	6.94895e-26	6.00657e-25	47.6568
chr11:6630508	2.85439	-2.32683	12.5321	6.94906e-26	6.00665e-25	47.6568
chr1:119359006	-2.01037	1.09652	-12.532	6.94937e-26	6.00691e-25	47.6568
chr16:72936275	1.74073	1.46659	12.532	6.95041e-26	6.00781e-25	47.6566
chr3:13474223	-2.29561	1.15744	-12.532	6.9514e-26	6.00866e-25	47.6565
chr17:82389173	-1.40573	1.43067	-12.532	6.95307e-26	6.01009e-25	47.6563
chr22:49548017	2.80463	-1.67805	12.532	6.95311e-26	6.01012e-25	47.6562
chr10:103473532	1.81439	0.804024	12.532	6.95356e-26	6.0105e-25	47.6562
chr1:148353959	1.60866	-2.67128	12.5319	6.95403e-26	6.0109e-25	47.6561
chr11:4925172	1.71439	1.39256	12.5319	6.95418e-26	6.01102e-25	47.6561
chr6:159602612	-1.60841	2.01555	-12.5319	6.95421e-26	6.01104e-25	47.6561
chr19:49155764	1.49061	1.08152	12.5319	6.95447e-26	6.01126e-25	47.656
chr2:85355168	1.6422	-3.38902	12.5319	6.95461e-26	6.01137e-25	47.656
chr3:127599470	-1.32159	2.13287	-12.5319	6.95492e-26	6.01163e-25	47.656
chr16:13767468	-2.19744	1.15933	-12.5319	6.95515e-26	6.01183e-25	47.656
chr5:886997	-1.32524	3.1347	-12.5319	6.95551e-26	6.01213e-25	47.6559
chr11:129855113	-1.52488	2.05317	-12.5319	6.95553e-26	6.01213e-25	47.6559
chr12:65742615	1.98634	-2.48293	12.5319	6.95594e-26	6.01248e-25	47.6558
chr1:119580645	-2.37415	1.98744	-12.5319	6.95602e-26	6.01255e-25	47.6558
chr1:245418159	-2.14317	0.0367073	-12.5319	6.95652e-26	6.01297e-25	47.6558
chr21:42562458	-1.23756	1.31439	-12.5319	6.95673e-26	6.01315e-25	47.6557
chr10:121594647	-1.66073	2.88854	-12.5319	6.95706e-26	6.01342e-25	47.6557
chr11:47395038	-2.92707	1.59524	-12.5319	6.95718e-26	6.01352e-25	47.6557
chr1:175826926	-2.63927	1.66805	-12.5319	6.95828e-26	6.01446e-25	47.6555
chr11:12964197	1.70549	-2.04104	12.5318	6.95844e-26	6.01459e-25	47.6555
chr11:36566666	1.31537	2.18171	12.5318	6.9586e-26	6.01472e-25	47.6555
chr22:29290954	-2.34098	1.18061	-12.5318	6.95865e-26	6.01476e-25	47.6554
chr3:195133591	-2.29793	1.31689	-12.5318	6.95899e-26	6.01504e-25	47.6554
chr6:106069669	1.61585	-2.99159	12.5318	6.9605e-26	6.01634e-25	47.6552
chr2:240822616	1.3361	1.8172	12.5318	6.9606e-26	6.01642e-25	47.6552
chr1:16227904	2.06866	-2.9186	12.5318	6.96071e-26	6.01651e-25	47.6552
chr18:31857649	-2.43268	1.11793	-12.5318	6.96179e-26	6.01744e-25	47.655
chr17:7393404	2.27683	-0.519756	12.5318	6.96192e-26	6.01754e-25	47.655
chr2:18388099	1.56829	2.79634	12.5318	6.96273e-26	6.01823e-25	47.6549
chr12:122943472	-1.84146	0.425976	-12.5317	6.96341e-26	6.01881e-25	47.6548
chr15:36738029	-1.18378	3.57104	-12.5317	6.96361e-26	6.01898e-25	47.6547
chr20:24980451	-2.75378	1.85799	-12.5317	6.96436e-26	6.01962e-25	47.6546
chr11:70129269	-1.18354	0.412988	-12.5317	6.96463e-26	6.01985e-25	47.6546
chr11:44590885	1.60427	-2.75384	12.5317	6.96471e-26	6.01991e-25	47.6546
chr3:45467027	-1.35171	2.9978	-12.5317	6.96494e-26	6.0201e-25	47.6545
chr10:3525810	1.31866	1.71738	12.5317	6.96509e-26	6.02023e-25	47.6545
chr10:102381220	1.50841	2.30701	12.5317	6.96635e-26	6.0213e-25	47.6543
chr4:82561019	-1.77232	2.07006	-12.5317	6.96681e-26	6.02169e-25	47.6543
chr15:40253437	2.15732	-2.11805	12.5317	6.96692e-26	6.02178e-25	47.6543
chr11:133983002	-1.83037	1.81823	-12.5316	6.96759e-26	6.02235e-25	47.6542
chr10:72098084	-2.27439	1.35061	-12.5316	6.96838e-26	6.02303e-25	47.6541
chr4:94515620	2.5361	-1.07585	12.5316	6.9688e-26	6.02338e-25	47.654
chr12:57225930	2.05195	-1.10585	12.5316	6.96924e-26	6.02375e-25	47.6539
chr5:149935778	-2.16695	1.61494	-12.5316	6.97029e-26	6.02465e-25	47.6538
chr2:237591693	1.74183	-2.88604	12.5316	6.97048e-26	6.02481e-25	47.6538
chr17:38449382	2.37402	-1.84677	12.5316	6.97115e-26	6.02538e-25	47.6537
chr4:6350499	-1.68366	1.62927	-12.5316	6.97133e-26	6.02553e-25	47.6536
chr6:153215003	1.39098	2.58341	12.5316	6.97137e-26	6.02556e-25	47.6536
chr2:233204595	1.5628	2.0803	12.5316	6.97164e-26	6.02578e-25	47.6536
chr22:19177759	1.48598	-1.55726	12.5315	6.97271e-26	6.0267e-25	47.6534
chr9:69516821	1.47244	0.652805	12.5315	6.97304e-26	6.02698e-25	47.6534
chr9:109120668	2.615	-1.65348	12.5315	6.97339e-26	6.02728e-25	47.6533
chr4:110283	1.85549	-0.677378	12.5315	6.97477e-26	6.02846e-25	47.6531
chr16:4681754	-1.57976	3.02915	-12.5315	6.97533e-26	6.02893e-25	47.6531
chr2:104838727	1.33598	2.64165	12.5315	6.97547e-26	6.02905e-25	47.653
chr20:63568316	-2.58829	1.38366	-12.5315	6.97562e-26	6.02917e-25	47.653
chr8:29905430	2.78122	-1.4578	12.5315	6.97583e-26	6.02935e-25	47.653
chr5:56717435	2.61829	-1.85683	12.5315	6.97599e-26	6.02948e-25	47.653
chr17:81120061	2.28463	-1.15963	12.5314	6.97648e-26	6.0299e-25	47.6529
chr17:79046415	1.26976	2.09537	12.5314	6.97674e-26	6.03011e-25	47.6529
chr10:14608649	-2.53476	1.68799	-12.5314	6.97715e-26	6.03046e-25	47.6528
chr20:58818200	1.89037	1.56774	12.5314	6.97796e-26	6.03115e-25	47.6527
chr21:43866906	2.59024	-1.91	12.5314	6.97805e-26	6.03122e-25	47.6527
chr17:533120	1.24598	2.4836	12.5314	6.97835e-26	6.03147e-25	47.6526
chr19:10572794	-1.29183	-0.51372	-12.5314	6.97862e-26	6.0317e-25	47.6526
chr6:159820535	-1.63829	2.34707	-12.5314	6.97887e-26	6.03191e-25	47.6526
chr16:30980625	-1.61805	1.27951	-12.5314	6.98044e-26	6.03326e-25	47.6523
chr2:204882027	1.10488	2.16293	12.5314	6.98048e-26	6.03328e-25	47.6523
chr5:119312532	-2.44524	1.51762	-12.5314	6.98064e-26	6.03341e-25	47.6523
chr10:132923639	1.28707	2.91488	12.5314	6.98076e-26	6.03351e-25	47.6523
chr16:4338404	-1.0511	2.49079	-12.5314	6.98081e-26	6.03355e-25	47.6523
chr3:7788823	1.55744	-0.130671	12.5313	6.98146e-26	6.0341e-25	47.6522
chr7:122585665	-1.45512	0.755976	-12.5313	6.982e-26	6.03456e-25	47.6521
chr19:3964105	1.36902	2.65841	12.5313	6.9827e-26	6.03516e-25	47.652
chr14:22873094	2.63024	-1.77524	12.5313	6.98299e-26	6.0354e-25	47.652
chr16:4516305	-2.38402	1.71884	-12.5313	6.98405e-26	6.03631e-25	47.6518
chr17:40797238	1.16171	0.679146	12.5313	6.98422e-26	6.03645e-25	47.6518
chr17:1550950	-1.8839	2.00744	-12.5313	6.98445e-26	6.03664e-25	47.6518
chrX:2608447	1.29146	-3.23195	12.5313	6.98457e-26	6.03674e-25	47.6517
chr21:33947712	2.49183	-1.8286	12.5313	6.98544e-26	6.03749e-25	47.6516
chr1:18637818	2.12085	-3.2586	12.5312	6.98621e-26	6.03814e-25	47.6515
chr14:105249295	1.95732	-2.88524	12.5312	6.98636e-26	6.03826e-25	47.6515
chr1:238790154	1.26829	0.142439	12.5312	6.98648e-26	6.03836e-25	47.6515
chr7:6154289	1.79049	0.967439	12.5312	6.9865e-26	6.03837e-25	47.6515
chr11:115665369	-1.26854	0.962317	-12.5312	6.98752e-26	6.03924e-25	47.6513
chr12:115457452	1.34732	-1.3439	12.5312	6.98886e-26	6.0404e-25	47.6511
chr1:155126226	1.74159	-3.14726	12.5312	6.98929e-26	6.04075e-25	47.6511
chr2:46909062	1.11549	2.96543	12.5312	6.98967e-26	6.04108e-25	47.651
chr3:141367977	1.34232	2.72506	12.5312	6.99011e-26	6.04145e-25	47.6509
chrX:49157453	1.35439	1.93049	12.5311	6.99037e-26	6.04167e-25	47.6509
chr18:6413969	1.60829	-2.82378	12.5311	6.99093e-26	6.04214e-25	47.6508
chr22:19758797	1.81659	-2.65085	12.5311	6.99132e-26	6.04247e-25	47.6508
chr18:45691948	1.37207	1.65518	12.5311	6.99165e-26	6.04275e-25	47.6507
chr7:155214783	2.38049	-2.22585	12.5311	6.99197e-26	6.04302e-25	47.6507
chr3:52535152	3.06915	-1.9675	12.5311	6.99252e-26	6.04349e-25	47.6506
chr1:16534972	1.91927	-3.14598	12.5311	6.99255e-26	6.0435e-25	47.6506
chr5:73230480	1.83293	-2.99939	12.5311	6.99352e-26	6.04434e-25	47.6505
chr2:232265475	2.60512	-1.3772	12.5311	6.99364e-26	6.04444e-25	47.6504
chr3:75629873	1.34524	1.17274	12.5311	6.99398e-26	6.04472e-25	47.6504
chr12:132743261	-1.78659	2.66378	-12.531	6.99507e-26	6.04565e-25	47.6502
chr9:93317973	-2.25463	1.90366	-12.531	6.99531e-26	6.04585e-25	47.6502
chr17:72589120	2.62659	-1.86841	12.531	6.99539e-26	6.04591e-25	47.6502
chr8:33412183	-1.85902	2.02598	-12.531	6.99588e-26	6.04633e-25	47.6501
chr18:77112410	-2.76378	1.59738	-12.531	6.99593e-26	6.04637e-25	47.6501
chr10:125788690	-1.80012	0.266768	-12.531	6.99761e-26	6.04781e-25	47.6499
chr20:63664191	1.28451	2.47043	12.531	6.99807e-26	6.04821e-25	47.6498
chr15:77508258	-1.33159	2.50104	-12.531	6.99821e-26	6.04832e-25	47.6498
chr1:111852613	-1.68659	1.61988	-12.531	6.99871e-26	6.04874e-25	47.6497
chr13:109281881	-1.2128	2.22884	-12.531	6.99917e-26	6.04913e-25	47.6497
chr7:123557	1.46366	1.61988	12.5309	6.99929e-26	6.04923e-25	47.6496
chr2:111195017	1.51061	1.71006	12.5309	6.99939e-26	6.0493e-25	47.6496
chr17:2056840	2.30171	-2.54537	12.5309	7.00001e-26	6.04983e-25	47.6495
chr12:1593013	2.29098	-2.64232	12.5309	7.00024e-26	6.05002e-25	47.6495
chr8:8892347	1.98927	-3.04878	12.5309	7.00043e-26	6.05018e-25	47.6495
chr5:175484527	1.5289	2.86433	12.5309	7.00107e-26	6.05072e-25	47.6494
chr11:66743592	-2.41451	0.854573	-12.5309	7.00131e-26	6.05093e-25	47.6494
chr10:78776992	-1.72463	2.13793	-12.5309	7.00152e-26	6.0511e-25	47.6493
chr5:31504591	-1.53756	2.67268	-12.5309	7.00155e-26	6.05112e-25	47.6493
chr15:91888297	-2.25659	0.497317	-12.5309	7.00237e-26	6.05182e-25	47.6492
chr5:43855706	-1.95488	0.152561	-12.5309	7.00241e-26	6.05185e-25	47.6492
chr3:52495006	-1.69512	-0.485122	-12.5309	7.00243e-26	6.05186e-25	47.6492
chr5:138467081	-1.50573	3.03433	-12.5308	7.0046e-26	6.05373e-25	47.6489
chr8:50171700	1.16293	1.15195	12.5308	7.00486e-26	6.05394e-25	47.6488
chr22:43258249	-1.59061	2.37067	-12.5308	7.00524e-26	6.05426e-25	47.6488
chr8:54559137	2.71402	-1.8097	12.5308	7.00524e-26	6.05426e-25	47.6488
chr17:82620508	-1.34988	3.05372	-12.5308	7.0056e-26	6.05456e-25	47.6487
chr4:41216242	1.18268	-3.64415	12.5308	7.00583e-26	6.05475e-25	47.6487
chr8:8889700	-1.9461	0.83878	-12.5308	7.006e-26	6.05489e-25	47.6487
chr19:55484231	1.53256	0.452256	12.5308	7.0064e-26	6.05522e-25	47.6486
chr19:10334139	1.8372	-2.58238	12.5308	7.00662e-26	6.05541e-25	47.6486
chr8:106856718	1.21732	-3.13341	12.5308	7.00664e-26	6.05542e-25	47.6486
chr9:113673843	1.60951	2.10134	12.5308	7.00805e-26	6.05663e-25	47.6484
chr1:110209722	1.48037	-2.98018	12.5308	7.0081e-26	6.05667e-25	47.6484
chr6:14442441	-2.54866	1.5636	-12.5307	7.00849e-26	6.057e-25	47.6483
chr7:2645672	-2.76024	1.64354	-12.5307	7.00875e-26	6.05722e-25	47.6483
chr18:49031664	-2.06866	0.532622	-12.5307	7.00936e-26	6.05774e-25	47.6482
chr2:23423337	1.26915	0.662988	12.5307	7.00963e-26	6.05796e-25	47.6482
chr10:61835736	2.6122	-1.73756	12.5307	7.01e-26	6.05827e-25	47.6481
chr5:150358338	1.52085	-2.80567	12.5307	7.01055e-26	6.05874e-25	47.648
chr2:217989687	1.29341	2.17317	12.5307	7.01058e-26	6.05876e-25	47.648
chr12:52245593	-1.715	2.38957	-12.5307	7.0109e-26	6.05902e-25	47.648
chr18:69770299	2.4261	-1.77939	12.5307	7.01125e-26	6.05932e-25	47.6479
chr2:20450995	2.46878	-1.12451	12.5307	7.01132e-26	6.05938e-25	47.6479
chr4:53592375	1.72732	-0.964878	12.5307	7.01133e-26	6.05938e-25	47.6479
chr16:50673643	2.40366	-1.04854	12.5307	7.01191e-26	6.05987e-25	47.6478
chr2:29117721	-1.8528	1.78323	-12.5307	7.01197e-26	6.05991e-25	47.6478
chr5:99032739	1.32598	-3.53226	12.5307	7.01229e-26	6.06018e-25	47.6478
chr6:29663449	1.99524	-1.00055	12.5306	7.01339e-26	6.06113e-25	47.6476
chr11:63763399	2.75707	-1.91646	12.5306	7.01418e-26	6.0618e-25	47.6475
chr12:109545268	-1.65085	2.08945	-12.5306	7.01461e-26	6.06216e-25	47.6475
chr14:33950219	1.39634	-3.56024	12.5306	7.01488e-26	6.06239e-25	47.6474
chr8:143739342	2.24927	-2.39805	12.5306	7.01552e-26	6.06293e-25	47.6473
chr1:2556065	-1.53768	-2.68957	-12.5306	7.01586e-26	6.06322e-25	47.6473
chr10:97210778	1.14841	-0.937378	12.5306	7.01646e-26	6.06373e-25	47.6472
chr9:99353564	1.27976	0.513537	12.5306	7.01648e-26	6.06375e-25	47.6472
chr10:33276530	-1.8	1.87427	-12.5306	7.01756e-26	6.06467e-25	47.647
chr22:19719295	1.14024	-1.76549	12.5305	7.01783e-26	6.0649e-25	47.647
chr3:53499044	1.79573	-0.778232	12.5305	7.01804e-26	6.06507e-25	47.647
chr12:123075698	2.24183	-1.64628	12.5305	7.01909e-26	6.06597e-25	47.6468
chr6:149898155	2.5939	-1.39085	12.5305	7.01943e-26	6.06626e-25	47.6468
chr7:2600508	-1.72988	1.85933	-12.5305	7.0201e-26	6.06683e-25	47.6467
chr7:66199155	1.16951	1.37244	12.5305	7.02035e-26	6.06703e-25	47.6466
chr4:1992997	1.62902	1.46549	12.5305	7.02075e-26	6.06738e-25	47.6466
chr12:53494179	1.27902	-1.93524	12.5305	7.02093e-26	6.06752e-25	47.6466
chr22:46536299	-1.59085	1.70787	-12.5305	7.02136e-26	6.06788e-25	47.6465
chr19:1181901	2.53854	-1.92793	12.5305	7.0214e-26	6.06791e-25	47.6465
chr15:82044098	2.2228	-1.81713	12.5305	7.02201e-26	6.06843e-25	47.6464
chr10:124672190	-1.1939	3.28122	-12.5304	7.02252e-26	6.06886e-25	47.6463
chr8:73285828	2.17927	-0.554268	12.5304	7.02257e-26	6.0689e-25	47.6463
chr16:70579849	1.92634	-2.39598	12.5304	7.02257e-26	6.0689e-25	47.6463
chr1:3907349	1.30049	-2.04659	12.5304	7.02279e-26	6.06907e-25	47.6463
chr6:71197033	-2.21598	1.15543	-12.5304	7.02281e-26	6.06909e-25	47.6463
chr4:26048758	2.17354	-1.0836	12.5304	7.0242e-26	6.07028e-25	47.6461
chr7:50400075	2.4589	-1.25738	12.5304	7.02446e-26	6.07049e-25	47.6461
chr16:11229959	-1.73268	2.86341	-12.5304	7.02468e-26	6.07068e-25	47.646
chr6:107635131	1.29329	-3.72665	12.5304	7.02551e-26	6.07139e-25	47.6459
chr6:6058125	1.33585	0.986707	12.5304	7.02621e-26	6.07199e-25	47.6458
chr16:15703439	-2.46573	1.63774	-12.5304	7.02622e-26	6.07199e-25	47.6458
chr20:36491577	-1.18537	1.56012	-12.5303	7.02709e-26	6.07273e-25	47.6457
chr1:154970466	1.90037	-2.48884	12.5303	7.02876e-26	6.07417e-25	47.6454
chr8:6407521	2.11695	-1.96396	12.5303	7.02918e-26	6.07452e-25	47.6454
chr5:176880368	-1.44634	2.66756	-12.5303	7.02987e-26	6.07511e-25	47.6453
chr13:21295812	1.955	-1.04921	12.5303	7.03014e-26	6.07534e-25	47.6452
chr3:75655945	1.80159	-2.31933	12.5303	7.03018e-26	6.07537e-25	47.6452
chr12:132271778	-2.1011	0.742012	-12.5303	7.03021e-26	6.07538e-25	47.6452
chr5:177431996	-1.50939	3.0453	-12.5303	7.0303e-26	6.07545e-25	47.6452
chr10:99521530	2.78695	-1.9797	12.5302	7.03193e-26	6.07685e-25	47.645
chr20:37905103	1.3989	1.54579	12.5302	7.03215e-26	6.07704e-25	47.645
chr3:146063556	1.0789	1.56128	12.5302	7.0323e-26	6.07716e-25	47.6449
chr12:46373903	2.12073	-2.13098	12.5302	7.03302e-26	6.07777e-25	47.6448
chr16:67649462	2.62866	-1.76409	12.5302	7.03338e-26	6.07808e-25	47.6448
chr17:63932357	-2.21171	1.14732	-12.5302	7.03379e-26	6.07842e-25	47.6447
chr11:45093291	-2.12537	0.477561	-12.5302	7.03478e-26	6.07928e-25	47.6446
chr6:108699050	1.25061	2.33384	12.5302	7.03492e-26	6.07939e-25	47.6446
chr2:26184803	1.51756	-4.12012	12.5302	7.03512e-26	6.07955e-25	47.6445
chr4:7335546	1.50927	-2.3839	12.5302	7.03588e-26	6.0802e-25	47.6444
chr8:90005533	-2.57854	1.53354	-12.5301	7.03619e-26	6.08046e-25	47.6444
chr1:228144561	2.05085	-1.50518	12.5301	7.0366e-26	6.08081e-25	47.6443
chr11:64630299	1.60671	-2.69384	12.5301	7.03669e-26	6.08087e-25	47.6443
chr7:189463	1.69122	0.0943902	12.5301	7.0368e-26	6.08097e-25	47.6443
chr21:38945673	1.59988	0.149207	12.5301	7.03704e-26	6.08117e-25	47.6443
chr17:48546366	-1.30073	0.636829	-12.5301	7.03908e-26	6.08292e-25	47.644
chr2:10227671	1.88829	0.159024	12.5301	7.03929e-26	6.0831e-25	47.644
chr5:172670177	2.13427	-1.17872	12.53	7.04181e-26	6.08526e-25	47.6436
chr10:7635722	-1.64902	2.40963	-12.53	7.04186e-26	6.0853e-25	47.6436
chr3:196948552	1.69598	-2.72604	12.53	7.04243e-26	6.08578e-25	47.6435
chr16:21820796	-1.41232	-1.63335	-12.53	7.04248e-26	6.08582e-25	47.6435
chr12:100656447	1.54159	0.0498171	12.53	7.04287e-26	6.08615e-25	47.6434
chr17:79185853	1.38878	1.66268	12.53	7.04307e-26	6.08632e-25	47.6434
chr14:64974707	1.51927	1.77195	12.53	7.04334e-26	6.08654e-25	47.6434
chr12:65949409	-1.78171	1.6639	-12.53	7.04339e-26	6.08658e-25	47.6434
chr19:14381048	1.83951	-2.93524	12.53	7.04352e-26	6.08669e-25	47.6434
chr6:72620304	1.67976	-3.06268	12.53	7.04358e-26	6.08673e-25	47.6433
chr3:185739546	1.45915	1.4764	12.53	7.04484e-26	6.08781e-25	47.6432
chr11:62625155	-1.455	1.00396	-12.53	7.04491e-26	6.08786e-25	47.6432
chr12:6951687	-2.60049	1.41756	-12.53	7.04504e-26	6.08796e-25	47.6431
chr6:124964177	1.23207	-2.82689	12.53	7.0451e-26	6.08801e-25	47.6431
chr10:6246006	-2.20476	2.24945	-12.5299	7.04517e-26	6.08807e-25	47.6431
chr1:2855962	-2.63244	0.876829	-12.5299	7.04527e-26	6.08814e-25	47.6431
chr8:37842167	2.28878	-2.83671	12.5299	7.04562e-26	6.08844e-25	47.6431
chr16:59356354	-1.30354	-0.792134	-12.5299	7.0459e-26	6.08867e-25	47.643
chr19:41956851	1.22988	1.55848	12.5299	7.04659e-26	6.08926e-25	47.6429
chr15:40379944	1.51134	-3.26762	12.5299	7.04689e-26	6.08951e-25	47.6429
chr2:233385556	-2.55707	1.86866	-12.5299	7.04691e-26	6.08952e-25	47.6429
chr17:30705827	1.64183	-0.582134	12.5299	7.04694e-26	6.08954e-25	47.6429
chr9:33318921	-2.70012	1.90823	-12.5299	7.04715e-26	6.08972e-25	47.6428
chr16:89032657	-1.35561	1.82317	-12.5299	7.04813e-26	6.09055e-25	47.6427
chr16:87069005	-2.25549	2.34445	-12.5299	7.04832e-26	6.09071e-25	47.6427
chr1:63983909	1.74951	-2.2072	12.5299	7.04851e-26	6.09087e-25	47.6426
chr16:4401132	1.39683	2.21195	12.5299	7.04973e-26	6.09191e-25	47.6425
chr18:70579019	1.46085	0.427744	12.5298	7.04997e-26	6.09211e-25	47.6424
chr17:81527719	1.84598	0.38372	12.5298	7.05051e-26	6.09257e-25	47.6424
chr9:137300309	1.8478	-2.01378	12.5298	7.05081e-26	6.09282e-25	47.6423
chr16:88509066	-1.31	2.12988	-12.5298	7.05178e-26	6.09366e-25	47.6422
chr4:1228914	-1.30524	3.22201	-12.5298	7.05313e-26	6.09482e-25	47.642
chr11:126602061	1.36341	-0.672683	12.5298	7.05345e-26	6.09508e-25	47.6419
chr17:48576923	1.50146	-3.23854	12.5298	7.05346e-26	6.09508e-25	47.6419
chr5:120806284	-1.70768	1.49396	-12.5298	7.05403e-26	6.09557e-25	47.6419
chr10:67883927	1.24354	0.467378	12.5298	7.05425e-26	6.09575e-25	47.6418
chr9:94639145	1.87488	-3.15524	12.5297	7.05496e-26	6.09636e-25	47.6417
chr9:112488256	1.57561	0.0297561	12.5297	7.05498e-26	6.09637e-25	47.6417
chr14:103332702	2.21951	0.952683	12.5297	7.05513e-26	6.09649e-25	47.6417
chr3:128500745	1.46854	2.38963	12.5297	7.05521e-26	6.09655e-25	47.6417
chr13:31199136	-1.26146	2.50561	-12.5297	7.05541e-26	6.09671e-25	47.6417
chr1:181390635	2.10854	-2.27878	12.5297	7.05547e-26	6.09676e-25	47.6417
chr19:58356094	1.50256	-1.2064	12.5297	7.05571e-26	6.09696e-25	47.6416
chr15:42490321	-1.46671	-1.74274	-12.5297	7.05602e-26	6.09722e-25	47.6416
chr2:241803575	1.5772	-3.9275	12.5297	7.05641e-26	6.09755e-25	47.6415
chr8:142585529	-2.04841	1.11738	-12.5297	7.05643e-26	6.09756e-25	47.6415
chr1:62318485	1.18402	-3.92457	12.5297	7.05656e-26	6.09766e-25	47.6415
chr10:121594608	-1.64512	2.40841	-12.5297	7.05675e-26	6.09782e-25	47.6415
chr2:172889383	-2.2272	0.79872	-12.5297	7.05699e-26	6.09802e-25	47.6414
chr10:125162592	2.04451	-2.36933	12.5297	7.05761e-26	6.09855e-25	47.6414
chr2:218315755	1.28183	1.48152	12.5297	7.05788e-26	6.09877e-25	47.6413
chr12:122946480	1.47585	1.56939	12.5297	7.05809e-26	6.09895e-25	47.6413
chr17:43012141	-1.94037	0.863232	-12.5296	7.06181e-26	6.10215e-25	47.6408
chr7:73831558	2.73293	-1.98524	12.5296	7.06244e-26	6.10269e-25	47.6407
chr5:122997668	-1.62037	2.61055	-12.5296	7.06252e-26	6.10276e-25	47.6407
chr5:149358756	-1.5011	-0.671037	-12.5296	7.06267e-26	6.10287e-25	47.6406
chr11:36377968	1.39646	-2.63433	12.5296	7.06282e-26	6.103e-25	47.6406
chr14:102044641	1.2861	1.73049	12.5296	7.06313e-26	6.10326e-25	47.6406
chr19:1069103	-2.42976	1.13012	-12.5296	7.06344e-26	6.10351e-25	47.6405
chr7:12949759	2.24268	-1.18683	12.5296	7.06349e-26	6.10356e-25	47.6405
chr19:2227714	-1.38561	1.24183	-12.5295	7.06404e-26	6.10402e-25	47.6404
chr8:142128963	1.355	-1.69665	12.5295	7.06418e-26	6.10413e-25	47.6404
chr8:11848344	2.61573	-1.65994	12.5295	7.0645e-26	6.1044e-25	47.6404
chr22:50459647	1.77951	-0.28878	12.5295	7.06507e-26	6.10489e-25	47.6403
chr6:167248412	1.31561	0.645976	12.5295	7.0655e-26	6.10525e-25	47.6402
chr3:4417674	-1.6561	2.12744	-12.5295	7.066e-26	6.10567e-25	47.6402
chr17:80703254	-2.48707	1.37902	-12.5295	7.06663e-26	6.10621e-25	47.6401
chr8:101514708	1.22963	-2.9403	12.5295	7.06706e-26	6.10658e-25	47.64
chr11:843914	1.19427	-3.56506	12.5295	7.06741e-26	6.10687e-25	47.64
chr19:34832970	1.53829	1.33146	12.5295	7.06757e-26	6.10701e-25	47.6399
chr3:191563924	-1.84317	1.41622	-12.5294	7.06838e-26	6.10769e-25	47.6398
chr1:110235163	-2.01427	1.91762	-12.5294	7.06853e-26	6.10782e-25	47.6398
chr2:208163312	1.39598	2.46738	12.5294	7.06949e-26	6.10864e-25	47.6397
chr19:49059218	1.20415	-0.315976	12.5294	7.06979e-26	6.10889e-25	47.6396
chr5:16713582	1.33866	-2.23945	12.5294	7.06997e-26	6.10904e-25	47.6396
chr3:32045524	-2.55366	0.513902	-12.5294	7.07011e-26	6.10915e-25	47.6396
chr15:85582821	-2.26573	1.57091	-12.5294	7.07129e-26	6.11017e-25	47.6394
chr7:100545774	2.72963	-2.03238	12.5294	7.07259e-26	6.11128e-25	47.6392
chr8:27615081	1.31683	-0.959878	12.5294	7.07263e-26	6.1113e-25	47.6392
chr7:47978910	1.87573	-2.54055	12.5293	7.07399e-26	6.11247e-25	47.639
chr20:32365789	-1.0361	1.67902	-12.5293	7.07504e-26	6.11337e-25	47.6389
chr19:18008360	1.43183	-3.71518	12.5293	7.07562e-26	6.11387e-25	47.6388
chr17:17352185	1.1939	1.36463	12.5293	7.0773e-26	6.11531e-25	47.6386
chr20:41485362	-1.64268	2.48317	-12.5293	7.07734e-26	6.11534e-25	47.6386
chr12:126483781	2.4472	-1.25421	12.5292	7.07746e-26	6.11543e-25	47.6386
chr16:85778973	-1.78366	1.54622	-12.5292	7.07773e-26	6.11566e-25	47.6385
chr17:76020517	1.76378	-1.19982	12.5292	7.07781e-26	6.11572e-25	47.6385
chr3:60742844	-1.88451	2.50762	-12.5292	7.07894e-26	6.11669e-25	47.6383
chr10:11830972	2.75463	-1.8622	12.5292	7.07933e-26	6.11702e-25	47.6383
chr11:9757214	1.32756	2.46805	12.5292	7.07987e-26	6.11748e-25	47.6382
chr7:23710068	1.44671	2.19116	12.5292	7.0799e-26	6.11749e-25	47.6382
chr9:3874931	1.28841	-0.0453049	12.5292	7.08059e-26	6.11808e-25	47.6381
chr20:46997104	-1.37244	1.15634	-12.5292	7.08103e-26	6.11846e-25	47.6381
chr1:160189880	2.44415	-2.10402	12.5292	7.0818e-26	6.11912e-25	47.6379
chr6:149224418	-2.2439	0.836098	-12.5291	7.08261e-26	6.11981e-25	47.6378
chr7:73831713	2.88012	-1.99323	12.5291	7.08262e-26	6.11981e-25	47.6378
chr5:1476159	-1.25329	3.10689	-12.5291	7.08267e-26	6.11984e-25	47.6378
chr18:75204693	1.74	-3.40341	12.5291	7.08268e-26	6.11984e-25	47.6378
chr20:53996612	1.22695	2.40128	12.5291	7.08273e-26	6.11988e-25	47.6378
chr12:10313128	-1.29	2.15476	-12.5291	7.08274e-26	6.11988e-25	47.6378
chr14:62056226	-1.49573	2.4997	-12.5291	7.08276e-26	6.11989e-25	47.6378
chr11:122796480	1.32854	0.143659	12.5291	7.08348e-26	6.1205e-25	47.6377
chr10:3779368	3.60317	-2.17061	12.5291	7.08348e-26	6.1205e-25	47.6377
chr11:118076743	-2.24256	0.391402	-12.5291	7.08382e-26	6.12078e-25	47.6377
chr1:91572283	-2.25951	1.86866	-12.5291	7.0839e-26	6.12085e-25	47.6376
chr18:44726779	-1.17024	2.93098	-12.5291	7.08403e-26	6.12095e-25	47.6376
chr2:133791239	1.44317	1.78683	12.5291	7.08504e-26	6.12182e-25	47.6375
chr16:89827786	1.20439	-4.04683	12.5291	7.08511e-26	6.12187e-25	47.6375
chr6:98648419	-1.85	-0.683537	-12.529	7.08681e-26	6.12333e-25	47.6372
chr1:236046409	-2.58683	1.72939	-12.529	7.08688e-26	6.12339e-25	47.6372
chr4:1073778	1.50805	2.16695	12.529	7.08799e-26	6.12433e-25	47.6371
chr22:37590615	-1.82561	0.499268	-12.529	7.08892e-26	6.12513e-25	47.6369
chr22:37566637	-2.4772	1.07787	-12.529	7.08901e-26	6.1252e-25	47.6369
chr10:47408773	2.52561	-1.14854	12.529	7.08908e-26	6.12525e-25	47.6369
chr22:46061377	1.84732	-2.36366	12.529	7.0893e-26	6.12544e-25	47.6369
chr7:156365010	1.30561	1.74073	12.529	7.0902e-26	6.12621e-25	47.6368
chr5:55904359	-1.54951	2.47341	-12.529	7.09035e-26	6.12633e-25	47.6367
chr2:107276464	-2.20024	1.18537	-12.529	7.09042e-26	6.12638e-25	47.6367
chr4:184097458	1.41622	-2.31226	12.529	7.0912e-26	6.12705e-25	47.6366
chr11:71497604	-1.34354	2.70811	-12.5289	7.09162e-26	6.1274e-25	47.6366
chr19:47300065	-2.15159	1.28274	-12.5289	7.09203e-26	6.12775e-25	47.6365
chr3:71361694	1.87512	-0.0553659	12.5289	7.09285e-26	6.12845e-25	47.6364
chr8:140719689	-1.48976	1.96159	-12.5289	7.09316e-26	6.12871e-25	47.6363
chr10:133207479	-1.87329	2.0514	-12.5289	7.09349e-26	6.12898e-25	47.6363
chr2:238285405	2.02537	-0.475	12.5289	7.09352e-26	6.12901e-25	47.6363
chr19:29621202	-2.14159	0.210549	-12.5289	7.09365e-26	6.12912e-25	47.6363
chrX:40006721	1.6189	-2.04177	12.5289	7.09374e-26	6.12918e-25	47.6363
chr11:1012101	1.33829	1.67317	12.5289	7.09432e-26	6.12967e-25	47.6362
chr1:52905082	-1.07671	-1.76933	-12.5289	7.09447e-26	6.1298e-25	47.6362
chr3:4748723	-2.09366	1.7811	-12.5289	7.09463e-26	6.12993e-25	47.6361
chr11:27431557	-2.10317	0.995	-12.5289	7.095e-26	6.13024e-25	47.6361
chr15:89017890	1.64878	-3.12268	12.5289	7.09505e-26	6.13027e-25	47.6361
chr10:21500137	2.89244	-1.44854	12.5289	7.09551e-26	6.13066e-25	47.636
chr11:64936038	2.39439	-1.21756	12.5289	7.09573e-26	6.13085e-25	47.636
chr14:104986312	1.18646	-3.72116	12.5288	7.09649e-26	6.1315e-25	47.6359
chr6:56661316	-2.29415	0.73939	-12.5288	7.09741e-26	6.13228e-25	47.6357
chr19:1295700	1.55476	-3.0497	12.5288	7.09841e-26	6.13314e-25	47.6356
chr5:62143925	1.1978	-2.42439	12.5288	7.09848e-26	6.13319e-25	47.6356
chr8:129786760	1.80951	-2.64817	12.5288	7.09912e-26	6.13374e-25	47.6355
chr17:80779400	-1.63878	2.79049	-12.5288	7.09925e-26	6.13384e-25	47.6355
chr1:19124543	-2.4661	1.31488	-12.5288	7.10003e-26	6.13451e-25	47.6354
chr16:12097746	2.52963	-1.74799	12.5288	7.10013e-26	6.13459e-25	47.6354
chr1:186845567	-1.90415	0.687439	-12.5288	7.10039e-26	6.1348e-25	47.6353
chr2:186691963	1.45585	2.59573	12.5288	7.1004e-26	6.1348e-25	47.6353
chr11:1033085	1.13317	1.83561	12.5287	7.10086e-26	6.13519e-25	47.6353
chr14:21603502	-2.12671	1.03543	-12.5287	7.101e-26	6.13531e-25	47.6352
chr17:60019208	1.1811	2.77299	12.5287	7.10111e-26	6.13539e-25	47.6352
chr11:34502117	1.87329	-2.8047	12.5287	7.10308e-26	6.13709e-25	47.6349
chr19:4327335	2.01402	-2.88043	12.5287	7.10334e-26	6.1373e-25	47.6349
chr7:1580671	1.33622	1.60421	12.5287	7.10467e-26	6.13845e-25	47.6347
chr16:50673614	1.88232	0.100305	12.5286	7.10527e-26	6.13896e-25	47.6346
chr9:122227034	2.46146	-2.01488	12.5286	7.10527e-26	6.13896e-25	47.6346
chr12:57225309	1.81183	-2.50726	12.5286	7.10566e-26	6.13928e-25	47.6346
chr20:63823961	-1.17878	1.84439	-12.5286	7.10663e-26	6.14011e-25	47.6345
chr5:180620131	-2.07622	1.13189	-12.5286	7.10686e-26	6.14031e-25	47.6344
chr1:3227086	-1.72622	1.69165	-12.5286	7.10694e-26	6.14037e-25	47.6344
chr2:222297284	2.23841	-2.57201	12.5286	7.10704e-26	6.14045e-25	47.6344
chr6:541029	-1.71573	2.02152	-12.5286	7.10714e-26	6.14052e-25	47.6344
chr8:30814622	-1.61354	2.63226	-12.5286	7.10731e-26	6.14067e-25	47.6344
chr8:62701930	1.50817	-2.51921	12.5286	7.10741e-26	6.14074e-25	47.6343
chr15:43799955	-1.34268	3.28	-12.5286	7.10795e-26	6.1412e-25	47.6343
chr20:57672269	-2.69866	1.11287	-12.5286	7.10916e-26	6.14223e-25	47.6341
chr20:3751912	2.08707	-3.35256	12.5286	7.1093e-26	6.14236e-25	47.6341
chr15:99250695	1.69085	-2.41165	12.5286	7.10972e-26	6.14271e-25	47.634
chr10:99537819	1.94049	-1.93537	12.5286	7.10979e-26	6.14276e-25	47.634
chr18:74734081	2.55024	-1.23427	12.5285	7.11024e-26	6.14314e-25	47.6339
chr7:17696589	2.46415	-1.93524	12.5285	7.11036e-26	6.14323e-25	47.6339
chr3:133527684	1.95098	-0.598902	12.5285	7.11099e-26	6.14378e-25	47.6338
chr4:56530288	1.46207	-3.11762	12.5285	7.11242e-26	6.145e-25	47.6336
chr1:237864382	1.36183	-1.65555	12.5285	7.11253e-26	6.14509e-25	47.6336
chr19:19501295	-1.35366	2.89902	-12.5285	7.1126e-26	6.14514e-25	47.6336
chr12:8039049	2.53707	-2.57037	12.5285	7.11303e-26	6.14551e-25	47.6336
chr11:63763172	2.87402	-2.11543	12.5285	7.1132e-26	6.14564e-25	47.6335
chr5:674491	-1.61744	0.782134	-12.5285	7.11352e-26	6.14591e-25	47.6335
chr6:33950951	2.04951	-2.57646	12.5285	7.1138e-26	6.14615e-25	47.6334
chr7:14836796	1.85561	-2.44012	12.5285	7.11404e-26	6.14635e-25	47.6334
chr22:49983912	1.3928	-2.97506	12.5284	7.11528e-26	6.14741e-25	47.6332
chr10:8047514	-1.65829	-2.1489	-12.5284	7.11539e-26	6.1475e-25	47.6332
chr5:43045378	2.23902	-1.1478	12.5284	7.11557e-26	6.14765e-25	47.6332
chr17:41623150	1.97451	-1.78762	12.5284	7.11767e-26	6.14945e-25	47.6329
chr15:67833620	1.36585	-1.79659	12.5284	7.11827e-26	6.14996e-25	47.6328
chr9:92717566	-1.35488	2.49061	-12.5284	7.1183e-26	6.14998e-25	47.6328
chr16:87552195	1.28073	1.45805	12.5284	7.11886e-26	6.15046e-25	47.6327
chr6:32149633	1.3472	0.533598	12.5283	7.11956e-26	6.15106e-25	47.6326
chr10:22253496	1.85659	-2.99744	12.5283	7.1204e-26	6.15177e-25	47.6325
chr3:179956771	-2.41817	1.51165	-12.5283	7.12051e-26	6.15186e-25	47.6325
chr11:62602868	2.08598	-3.01299	12.5283	7.12068e-26	6.152e-25	47.6325
chr19:46304129	2.31854	-1.96012	12.5283	7.12121e-26	6.15245e-25	47.6324
chr20:9021745	1.3611	-0.655427	12.5283	7.12126e-26	6.15249e-25	47.6324
chr5:58455179	1.58207	1.00226	12.5283	7.12138e-26	6.15258e-25	47.6324
chr16:15605025	1.47207	1.2786	12.5283	7.12144e-26	6.15262e-25	47.6324
chr20:9516948	1.56829	-3.04878	12.5283	7.12179e-26	6.15293e-25	47.6323
chr17:81681701	-2.00793	1.41433	-12.5283	7.12189e-26	6.153e-25	47.6323
chr22:29386877	1.7761	-1.1628	12.5283	7.12196e-26	6.15305e-25	47.6323
chr11:26473016	-2.14354	0.744573	-12.5283	7.12218e-26	6.15323e-25	47.6323
chrX:620113	-1.93695	-2.37189	-12.5283	7.12245e-26	6.15346e-25	47.6322
chr12:49955591	1.23622	-3.60567	12.5283	7.12264e-26	6.15362e-25	47.6322
chr12:132386025	-1.89634	0.944634	-12.5283	7.1229e-26	6.15383e-25	47.6322
chr6:151045111	2.45951	-1.64598	12.5283	7.1234e-26	6.15426e-25	47.6321
chr19:3178821	-2.68671	1.03591	-12.5282	7.124e-26	6.15477e-25	47.632
chr3:4711447	1.7361	-1.9239	12.5282	7.12454e-26	6.15523e-25	47.6319
chr14:105155851	1.6122	2.57171	12.5282	7.12523e-26	6.15581e-25	47.6318
chr16:85654046	-1.29805	2.82683	-12.5282	7.12547e-26	6.15602e-25	47.6318
chr20:62736004	1.71354	1.94091	12.5282	7.12572e-26	6.15623e-25	47.6318
chr1:37534594	2.10195	-2.32024	12.5282	7.12593e-26	6.1564e-25	47.6317
chr7:50400363	2.58841	-1.71945	12.5282	7.12594e-26	6.1564e-25	47.6317
chr18:24914887	1.33561	2.27915	12.5282	7.12648e-26	6.15686e-25	47.6317
chr2:109699337	2.78634	-1.85073	12.5282	7.12671e-26	6.15705e-25	47.6316
chr10:99519990	1.44463	-3.17207	12.5282	7.12679e-26	6.15711e-25	47.6316
chr5:75048836	1.33085	2.31396	12.5282	7.12681e-26	6.15712e-25	47.6316
chr10:3122963	1.63902	2.2989	12.5282	7.12722e-26	6.15746e-25	47.6316
chr7:5352018	1.3411	1.95652	12.5281	7.12849e-26	6.15855e-25	47.6314
chr10:124593027	1.35171	2.92171	12.5281	7.12857e-26	6.15862e-25	47.6314
chr8:11110586	1.39354	1.7986	12.5281	7.12924e-26	6.15919e-25	47.6313
chr2:30807952	-1.69902	2.175	-12.5281	7.12949e-26	6.1594e-25	47.6312
chr1:94540766	2.30476	-2.10713	12.5281	7.1296e-26	6.15948e-25	47.6312
chr17:41655626	2.68537	-1.64976	12.5281	7.12966e-26	6.15953e-25	47.6312
chr5:135026332	1.27634	2.11817	12.5281	7.12971e-26	6.15957e-25	47.6312
chr6:13725698	2.50171	-1.72354	12.5281	7.12973e-26	6.15957e-25	47.6312
chr5:177510733	-2.79085	1.97213	-12.5281	7.13031e-26	6.16007e-25	47.6311
chr3:194296955	1.83439	-2.98976	12.5281	7.13044e-26	6.16017e-25	47.6311
chr14:92881209	1.16927	-1.02463	12.5281	7.13093e-26	6.16059e-25	47.631
chr2:231378243	1.47049	-3.41098	12.5281	7.1317e-26	6.16125e-25	47.6309
chr17:66692377	-1.66463	2.46598	-12.5281	7.13294e-26	6.16231e-25	47.6308
chr5:489286	1.23598	2.77884	12.528	7.1336e-26	6.16288e-25	47.6307
chr7:2857762	2.61659	-1.31939	12.528	7.13365e-26	6.16291e-25	47.6307
chr17:937742	2.8661	-0.943415	12.528	7.1338e-26	6.16303e-25	47.6306
chr18:32298651	-1.3272	2.6803	-12.528	7.1341e-26	6.16328e-25	47.6306
chr16:88168000	2.63951	-2.08463	12.528	7.13417e-26	6.16333e-25	47.6306
chr11:61076120	2.35512	-1.87659	12.528	7.1345e-26	6.16361e-25	47.6305
chr6:27762700	1.95244	0.695366	12.528	7.13463e-26	6.16372e-25	47.6305
chr9:88391754	-1.63573	0.764695	-12.528	7.13624e-26	6.1651e-25	47.6303
chr13:99383519	1.42159	2.84787	12.528	7.13626e-26	6.16511e-25	47.6303
chr12:100573321	1.57329	-3.26591	12.528	7.13643e-26	6.16525e-25	47.6303
chr2:26724405	1.74402	-1.02774	12.528	7.13665e-26	6.16543e-25	47.6302
chr3:172126258	2.1739	-2.12488	12.528	7.13714e-26	6.16585e-25	47.6302
chr7:44623166	1.28354	2.22457	12.5279	7.13835e-26	6.16688e-25	47.63
chr3:133425043	1.34646	0.650915	12.5279	7.13841e-26	6.16693e-25	47.63
chr11:6618740	-1.2928	-2.0497	-12.5279	7.13856e-26	6.16705e-25	47.63
chr9:127979690	1.51098	-2.40585	12.5279	7.13862e-26	6.16709e-25	47.63
chr15:23562107	1.23732	0.568049	12.5279	7.13882e-26	6.16726e-25	47.6299
chr21:36245714	1.16793	2.23555	12.5279	7.1389e-26	6.16732e-25	47.6299
chr1:1624618	1.33476	1.68713	12.5279	7.13942e-26	6.16776e-25	47.6299
chr9:136365202	1.62463	0.877073	12.5279	7.13945e-26	6.16778e-25	47.6299
chr1:112742571	1.52732	1.68951	12.5279	7.1396e-26	6.1679e-25	47.6298
chr7:5417594	2.16476	-1.55872	12.5279	7.13998e-26	6.16822e-25	47.6298
chr2:19990749	1.59854	-1.87122	12.5279	7.1402e-26	6.1684e-25	47.6297
chr19:1840388	-1.85768	1.53762	-12.5279	7.14025e-26	6.16844e-25	47.6297
chr5:95554147	2.40427	-1.53823	12.5279	7.14035e-26	6.16852e-25	47.6297
chr12:49344915	1.41915	-2.21677	12.5279	7.1406e-26	6.16873e-25	47.6297
chr16:2686985	-2.65207	1.71604	-12.5279	7.14121e-26	6.16925e-25	47.6296
chr11:133366349	-1.79024	1.03207	-12.5279	7.14181e-26	6.16976e-25	47.6295
chr15:61080788	-2.18512	0.944756	-12.5279	7.14192e-26	6.16985e-25	47.6295
chr1:201397271	2.55244	-1.50037	12.5278	7.14279e-26	6.17059e-25	47.6294
chr5:174503487	-2.34	0.352561	-12.5278	7.14295e-26	6.17072e-25	47.6294
chr2:26612485	-1.84829	1.46646	-12.5278	7.14303e-26	6.17079e-25	47.6294
chr2:127642114	-1.46427	2.51421	-12.5278	7.14325e-26	6.17096e-25	47.6293
chr8:120196442	1.37671	1.76421	12.5278	7.14326e-26	6.17097e-25	47.6293
chr1:61338067	2.08622	-2.31726	12.5278	7.14441e-26	6.17195e-25	47.6292
chr17:62614365	1.81537	-0.107073	12.5278	7.14511e-26	6.17255e-25	47.6291
chr19:51888536	1.44805	-1.26756	12.5278	7.14526e-26	6.17267e-25	47.629
chr9:127692413	-1.83622	1.90579	-12.5278	7.14527e-26	6.17267e-25	47.629
chr5:135031704	2.36098	-1.93646	12.5278	7.1455e-26	6.17286e-25	47.629
chr8:141084690	1.29866	-3.60591	12.5277	7.14816e-26	6.17516e-25	47.6286
chr16:13389887	-1.83146	1.89134	-12.5277	7.14829e-26	6.17526e-25	47.6286
chr7:128360007	1.77854	0.0181707	12.5277	7.14834e-26	6.1753e-25	47.6286
chr5:2743506	-1.8622	-2.25866	-12.5277	7.14845e-26	6.17538e-25	47.6286
chr17:29016651	1.70976	-1.59963	12.5277	7.14875e-26	6.17563e-25	47.6286
chr11:31814177	1.5778	-3.0561	12.5277	7.14887e-26	6.17573e-25	47.6285
chr12:132385466	-2.49756	0.697683	-12.5277	7.14901e-26	6.17584e-25	47.6285
chr10:119652253	1.1778	-4.14707	12.5277	7.14931e-26	6.17609e-25	47.6285
chr16:90011185	-1.9578	1.38756	-12.5277	7.14966e-26	6.17638e-25	47.6284
chr3:10518623	1.85634	-0.158293	12.5277	7.14997e-26	6.17665e-25	47.6284
chr1:6491644	2.03134	-1.7975	12.5277	7.15026e-26	6.17689e-25	47.6283
chr13:109781423	2.0578	-2.31646	12.5277	7.15111e-26	6.17762e-25	47.6282
chr17:77453857	-1.55939	-0.86372	-12.5277	7.15132e-26	6.17779e-25	47.6282
chr10:72298333	1.42707	-3.50305	12.5277	7.15133e-26	6.17779e-25	47.6282
chr6:41653379	2.57207	-2.35152	12.5277	7.15143e-26	6.17787e-25	47.6282
chr8:95441612	-1.68256	2.62848	-12.5277	7.15147e-26	6.1779e-25	47.6282
chr9:36150775	-1.69537	1.15866	-12.5277	7.15152e-26	6.17794e-25	47.6282
chr1:58814578	2.06427	-2.8003	12.5276	7.15413e-26	6.18018e-25	47.6278
chr19:37718479	1.83963	-2.68921	12.5276	7.15447e-26	6.18047e-25	47.6278
chr14:24034323	1.16768	-0.655061	12.5276	7.15554e-26	6.18138e-25	47.6276
chr4:89681136	1.51195	2.10037	12.5276	7.15636e-26	6.18208e-25	47.6275
chr19:46259620	-1.68317	-1.43341	-12.5275	7.15659e-26	6.18227e-25	47.6275
chr20:21608373	-1.49232	-0.46811	-12.5275	7.15751e-26	6.18306e-25	47.6273
chr7:157498374	1.81646	1.6903	12.5275	7.15864e-26	6.18403e-25	47.6272
chr19:49560729	-2.30561	1.04476	-12.5275	7.15895e-26	6.18429e-25	47.6271
chr9:34977526	1.32829	0.648415	12.5275	7.1596e-26	6.18484e-25	47.627
chr1:7755993	1.34012	2.2736	12.5275	7.15969e-26	6.18491e-25	47.627
chr7:27088058	-1.395	-1.34457	-12.5275	7.15971e-26	6.18492e-25	47.627
chr2:74548507	2.0639	-2.78768	12.5275	7.16006e-26	6.18522e-25	47.627
chr1:13798027	-2.01976	1.61878	-12.5275	7.16062e-26	6.1857e-25	47.6269
chr4:26860092	1.6261	-2.53463	12.5275	7.16088e-26	6.18591e-25	47.6269
chr12:6962628	2.42195	-2.43024	12.5274	7.16111e-26	6.1861e-25	47.6268
chr11:76637626	-2.70305	1.51543	-12.5274	7.16133e-26	6.18628e-25	47.6268
chr1:6252042	1.28537	2.40329	12.5274	7.16157e-26	6.18648e-25	47.6268
chr18:23572204	2.33817	-1.39213	12.5274	7.16161e-26	6.18651e-25	47.6268
chr20:34559039	1.5122	-2.71976	12.5274	7.16231e-26	6.18711e-25	47.6267
chr12:104463595	-2.16744	1.96787	-12.5274	7.16281e-26	6.18753e-25	47.6266
chr4:113173881	-1.62829	0.540732	-12.5274	7.16391e-26	6.18848e-25	47.6264
chr5:176535092	-0.99939	-0.264329	-12.5274	7.16425e-26	6.18876e-25	47.6264
chrX:103779386	-2.37537	1.50085	-12.5274	7.16439e-26	6.18887e-25	47.6264
chr19:32362986	-2.01354	2.04384	-12.5274	7.16491e-26	6.18932e-25	47.6263
chr6:31683208	1.96232	-2.67274	12.5274	7.16501e-26	6.18939e-25	47.6263
chr22:43258271	-1.73085	0.76628	-12.5274	7.16511e-26	6.18947e-25	47.6263
chr10:13746657	-1.41402	2.25262	-12.5274	7.16541e-26	6.18973e-25	47.6262
chr20:57159616	1.38768	-0.89689	12.5274	7.16566e-26	6.18993e-25	47.6262
chr2:239252962	-2.60573	1.25994	-12.5273	7.16589e-26	6.19013e-25	47.6262
chr20:53910479	-2.05085	2.39091	-12.5273	7.16617e-26	6.19036e-25	47.6261
chr1:35448187	-2.72524	1.94421	-12.5273	7.16653e-26	6.19066e-25	47.6261
chr22:39573550	1.21573	2.57799	12.5273	7.16663e-26	6.19074e-25	47.6261
chr3:47084143	-2.725	1.84616	-12.5273	7.16842e-26	6.19228e-25	47.6258
chr7:130895435	1.2878	2.67476	12.5273	7.16867e-26	6.19249e-25	47.6258
chr11:1691532	1.4489	1.86262	12.5273	7.16915e-26	6.1929e-25	47.6257
chr12:51269656	1.32585	-3.50561	12.5273	7.1695e-26	6.19318e-25	47.6257
chr11:125391085	1.55951	-0.97878	12.5273	7.16973e-26	6.19338e-25	47.6256
chr22:27140207	1.61695	1.32896	12.5273	7.16993e-26	6.19354e-25	47.6256
chr17:68198452	1.3339	-3.71549	12.5272	7.17124e-26	6.19467e-25	47.6254
chr8:123858713	-1.85439	-0.937195	-12.5272	7.17269e-26	6.19591e-25	47.6252
chr5:179121192	-1.48829	2.60439	-12.5272	7.17318e-26	6.19632e-25	47.6251
chr9:127825871	2.37061	-2.3653	12.5272	7.17329e-26	6.19641e-25	47.6251
chr11:2301498	-1.5128	-1.7375	-12.5272	7.17356e-26	6.19664e-25	47.6251
chr11:694701	1.73902	-2.73159	12.5272	7.17357e-26	6.19664e-25	47.6251
chr11:128692033	1.52927	-3.08902	12.5272	7.17364e-26	6.19669e-25	47.6251
chr9:16625587	-1.98585	0.416707	-12.5272	7.17368e-26	6.19672e-25	47.6251
chr5:142169687	1.42854	-2.57524	12.5272	7.17435e-26	6.19729e-25	47.625
chr5:1503608	-2.39805	1.24293	-12.5272	7.17442e-26	6.19734e-25	47.625
chr21:36990912	1.59341	1.07854	12.5272	7.17443e-26	6.19734e-25	47.625
chr14:52821941	-2.1589	0.694573	-12.5272	7.17467e-26	6.19754e-25	47.6249
chr8:143326447	-2.69427	1.65067	-12.5271	7.17517e-26	6.19797e-25	47.6249
chr16:16076212	-2.61902	1.62817	-12.5271	7.17536e-26	6.19813e-25	47.6248
chr19:49338111	2.67537	-1.49085	12.5271	7.17547e-26	6.19821e-25	47.6248
chr13:59734609	2.17451	-0.451037	12.5271	7.17552e-26	6.19825e-25	47.6248
chr8:24508662	1.25854	1.15354	12.5271	7.17567e-26	6.19837e-25	47.6248
chr16:86569041	1.35195	-2.6672	12.5271	7.17606e-26	6.1987e-25	47.6247
chr16:81220844	-2.05415	1.56329	-12.5271	7.17653e-26	6.1991e-25	47.6247
chr9:133708386	-2.03122	2.06354	-12.5271	7.17676e-26	6.19929e-25	47.6247
chr20:32634570	1.27671	1.97152	12.5271	7.17695e-26	6.19944e-25	47.6246
chr1:225867219	-1.41732	2.28256	-12.5271	7.17724e-26	6.19969e-25	47.6246
chr7:51249596	1.37744	2.0053	12.5271	7.1777e-26	6.20008e-25	47.6245
chr2:37157702	1.4189	1.13713	12.5271	7.17779e-26	6.20015e-25	47.6245
chr7:140057672	1.26329	3.04921	12.5271	7.17783e-26	6.20018e-25	47.6245
chr7:135193787	2.16878	0.735976	12.5271	7.17787e-26	6.20021e-25	47.6245
chr11:61860199	-1.98695	1.1875	-12.5271	7.17789e-26	6.20021e-25	47.6245
chr12:57738321	2.29866	-2.21055	12.5271	7.17821e-26	6.20048e-25	47.6244
chr4:55181709	-1.53817	-0.0370122	-12.527	7.18112e-26	6.20299e-25	47.624
chrX:40091825	2.08976	-2.15012	12.527	7.18124e-26	6.20309e-25	47.624
chr17:50465365	-1.27463	2.85939	-12.527	7.18145e-26	6.20326e-25	47.624
chr1:16872612	1.91061	-3.16384	12.527	7.18152e-26	6.20331e-25	47.624
chr1:220882119	3.36634	-1.80963	12.527	7.18166e-26	6.20342e-25	47.624
chr9:99369040	1.27659	-3.77073	12.527	7.18184e-26	6.20357e-25	47.6239
chr1:165355398	1.37659	-2.97732	12.527	7.18325e-26	6.20478e-25	47.6237
chr5:57780447	1.25963	2.1425	12.5269	7.18493e-26	6.20623e-25	47.6235
chr20:62978177	-2.08573	0.420061	-12.5269	7.1861e-26	6.20722e-25	47.6234
chr7:4189206	2.49049	-2.03817	12.5269	7.18618e-26	6.20728e-25	47.6233
chr19:55653192	1.57695	0.198841	12.5269	7.18626e-26	6.20735e-25	47.6233
chr2:28548001	-2.12768	1.21396	-12.5269	7.18658e-26	6.20761e-25	47.6233
chr6:163149362	1.99927	0.54378	12.5269	7.18667e-26	6.20769e-25	47.6233
chr1:26177356	2.10829	-2.53671	12.5269	7.18801e-26	6.20884e-25	47.6231
chr16:75081635	-1.24549	2.04433	-12.5269	7.18811e-26	6.20891e-25	47.6231
chr3:52057812	1.35744	-2.76628	12.5268	7.18935e-26	6.20998e-25	47.6229
chr16:16093714	-1.46927	2.4622	-12.5268	7.18989e-26	6.21044e-25	47.6228
chr22:38471485	1.70329	1.12762	12.5268	7.18991e-26	6.21045e-25	47.6228
chr1:16535232	1.94037	-3.86665	12.5268	7.19005e-26	6.21056e-25	47.6228
chr13:99997883	1.89951	-2.88988	12.5268	7.19032e-26	6.21079e-25	47.6228
chr5:55220654	1.35402	-3.49787	12.5268	7.19037e-26	6.21082e-25	47.6228
chr8:73448764	1.18073	3.04195	12.5268	7.19144e-26	6.21174e-25	47.6226
chr20:13816614	1.50427	1.83482	12.5268	7.19195e-26	6.21218e-25	47.6225
chr5:151822587	-2.18524	1.32189	-12.5268	7.19235e-26	6.21251e-25	47.6225
chr5:55222379	2.78378	-1.20762	12.5268	7.19272e-26	6.21282e-25	47.6224
chr17:34285780	1.41988	2.69433	12.5268	7.19272e-26	6.21282e-25	47.6224
chr8:2012216	-1.73732	0.454634	-12.5268	7.19289e-26	6.21296e-25	47.6224
chr3:46857964	1.18866	1.74116	12.5267	7.19404e-26	6.21394e-25	47.6223
chr16:28070234	-1.58915	0.999817	-12.5267	7.1942e-26	6.21407e-25	47.6222
chr16:537673	-1.38415	2.99085	-12.5267	7.19462e-26	6.21443e-25	47.6222
chr3:45212442	-2.28329	1.49884	-12.5267	7.19487e-26	6.21463e-25	47.6221
chr13:39600468	1.21305	1.75628	12.5267	7.19561e-26	6.21526e-25	47.622
chr1:230869172	1.22317	-3.89451	12.5267	7.19591e-26	6.21551e-25	47.622
chr3:9793850	1.26098	-1.18305	12.5267	7.19609e-26	6.21567e-25	47.622
chr3:161105567	1.18268	-3.31024	12.5267	7.19626e-26	6.2158e-25	47.6219
chr19:48729121	2.50244	-2.7589	12.5267	7.19716e-26	6.21657e-25	47.6218
chr19:18155874	-1.46171	2.43512	-12.5267	7.19838e-26	6.21762e-25	47.6216
chr14:103725841	1.21646	2.69043	12.5266	7.1988e-26	6.21798e-25	47.6216
chr5:177332235	-2.5389	1.44091	-12.5266	7.19923e-26	6.21834e-25	47.6215
chr2:95530851	1.55683	2.47305	12.5266	7.19953e-26	6.21859e-25	47.6215
chr6:22466868	2.44524	-1.38384	12.5266	7.20004e-26	6.21902e-25	47.6214
chr19:2381517	3.33256	-1.29238	12.5266	7.20062e-26	6.21951e-25	47.6213
chr17:69225566	1.37476	2.07116	12.5266	7.20065e-26	6.21953e-25	47.6213
chr5:43044870	2.33232	-0.961768	12.5266	7.20075e-26	6.21961e-25	47.6213
chr3:127984944	1.37585	1.36988	12.5266	7.20104e-26	6.21986e-25	47.6213
chr16:86444501	-2.22732	0.230366	-12.5266	7.20173e-26	6.22044e-25	47.6212
chr10:31586959	-2.44976	1.50073	-12.5266	7.2028e-26	6.22136e-25	47.621
chrX:634695	-1.47415	-3.34402	-12.5266	7.20295e-26	6.22148e-25	47.621
chr12:11878369	2.5122	-1.89951	12.5266	7.20316e-26	6.22165e-25	47.621
chr9:69645808	2.51524	-1.81299	12.5265	7.20374e-26	6.22214e-25	47.6209
chr1:226161663	-2.85232	1.64872	-12.5265	7.20394e-26	6.22231e-25	47.6209
chr4:105589172	-1.60451	2.51311	-12.5265	7.20418e-26	6.22251e-25	47.6208
chr11:63902687	-2.12756	1.40317	-12.5265	7.2046e-26	6.22287e-25	47.6208
chr1:3460319	2.35402	-1.93896	12.5265	7.20462e-26	6.22288e-25	47.6208
chr2:218873515	-2.62317	1.17305	-12.5265	7.20481e-26	6.22303e-25	47.6208
chr20:42968262	1.16463	2.71	12.5265	7.205e-26	6.22319e-25	47.6207
chr1:66775859	1.69098	2.92512	12.5265	7.2052e-26	6.22336e-25	47.6207
chr19:6100446	-2.30049	0.913415	-12.5265	7.20568e-26	6.22377e-25	47.6206
chr5:90557953	1.52988	-2.02787	12.5265	7.20618e-26	6.22418e-25	47.6206
chr3:183307405	-1.68207	-0.712012	-12.5265	7.2071e-26	6.22498e-25	47.6204
chr16:29664560	-2.73817	1.53165	-12.5265	7.20752e-26	6.22533e-25	47.6204
chr7:5225733	-1.95659	1.56695	-12.5264	7.20821e-26	6.22592e-25	47.6203
chr2:170718037	1.63976	-2.79341	12.5264	7.20887e-26	6.22648e-25	47.6202
chr7:129778500	2.36793	-1.30945	12.5264	7.20911e-26	6.22668e-25	47.6202
chr2:128312064	-1.46183	2.20957	-12.5264	7.2092e-26	6.22675e-25	47.6201
chr1:50418279	1.63939	-2.02921	12.5264	7.20948e-26	6.22698e-25	47.6201
chr7:2922743	1.2211	2.29421	12.5264	7.20962e-26	6.22709e-25	47.6201
chr3:50606760	-1.79378	2.4675	-12.5264	7.20976e-26	6.22721e-25	47.6201
chr13:27782456	1.24634	1.63866	12.5264	7.20991e-26	6.22733e-25	47.6201
chr5:140156934	1.50244	0.194634	12.5264	7.21093e-26	6.2282e-25	47.6199
chr11:110429437	1.94415	-1.80256	12.5264	7.21097e-26	6.22823e-25	47.6199
chr12:68271537	1.75951	-1.745	12.5264	7.21109e-26	6.22833e-25	47.6199
chr4:8537245	1.96976	-2.51244	12.5264	7.21247e-26	6.22951e-25	47.6197
chr4:7782264	-1.73927	1.76341	-12.5263	7.21273e-26	6.22973e-25	47.6197
chr9:137719436	1.14744	2.96738	12.5263	7.21305e-26	6.22999e-25	47.6196
chr12:122842644	1.48805	3.0528	12.5263	7.21333e-26	6.23023e-25	47.6196
chr12:57624086	1.25634	-0.722561	12.5263	7.21339e-26	6.23027e-25	47.6196
chr8:139933575	-2.07585	1.65183	-12.5263	7.21437e-26	6.23112e-25	47.6194
chr11:131656956	1.53098	0.576829	12.5263	7.21441e-26	6.23114e-25	47.6194
chr12:6644211	-2.27585	1.56073	-12.5263	7.21459e-26	6.23129e-25	47.6194
chr1:112713504	1.15098	2.17988	12.5263	7.2149e-26	6.23155e-25	47.6194
chr1:3717418	-1.68134	-1.36348	-12.5263	7.21584e-26	6.23235e-25	47.6192
chr11:68955245	1.13841	0.983476	12.5263	7.21715e-26	6.23347e-25	47.6191
chr1:239718340	-1.82122	1.53122	-12.5263	7.2173e-26	6.2336e-25	47.619
chr20:3789014	1.24	-2.41768	12.5262	7.21745e-26	6.23371e-25	47.619
chr11:7538759	2.79537	-1.64768	12.5262	7.21759e-26	6.23383e-25	47.619
chr16:29230984	2.75159	-1.73726	12.5262	7.21819e-26	6.23434e-25	47.6189
chr10:104033451	-2.39646	1.49921	-12.5262	7.21823e-26	6.23437e-25	47.6189
chr11:8080267	1.20951	1.18878	12.5262	7.21841e-26	6.23451e-25	47.6189
chr1:148354259	1.78988	-1.65506	12.5262	7.21859e-26	6.23466e-25	47.6189
chr16:67980348	1.52537	0.557073	12.5262	7.22034e-26	6.23617e-25	47.6186
chr11:118143917	1.17488	1.10683	12.5262	7.2204e-26	6.23621e-25	47.6186
chr17:44969010	1.86902	-2.2989	12.5262	7.22122e-26	6.23691e-25	47.6185
chr1:6456146	1.5228	-0.742622	12.5262	7.2219e-26	6.2375e-25	47.6184
chr5:179805236	1.77683	-2.61976	12.5261	7.22368e-26	6.23902e-25	47.6181
chr11:533906	-1.33659	2.6222	-12.5261	7.22375e-26	6.23908e-25	47.6181
chr6:159984370	-1.68927	2.29268	-12.5261	7.22411e-26	6.23938e-25	47.6181
chr2:222312767	1.84012	-3.12494	12.5261	7.22457e-26	6.23977e-25	47.618
chr6:159197331	-2.9422	1.48732	-12.5261	7.22518e-26	6.24028e-25	47.6179
chr1:230424163	-1.70122	-0.9	-12.5261	7.22521e-26	6.2403e-25	47.6179
chr5:2656126	-1.60756	1.80866	-12.5261	7.22608e-26	6.24104e-25	47.6178
chr9:114099292	2.05463	-3.1872	12.526	7.22692e-26	6.24177e-25	47.6177
chr6:56869045	-1.88415	1.69024	-12.526	7.22807e-26	6.24275e-25	47.6175
chr5:109318531	-2.3528	1.01201	-12.526	7.22812e-26	6.24279e-25	47.6175
chr6:32078531	1.64732	2.54561	12.526	7.22835e-26	6.24298e-25	47.6175
chr7:5607588	1.77122	-0.577927	12.526	7.22858e-26	6.24317e-25	47.6175
chr2:240324420	-2.2639	0.784512	-12.526	7.22882e-26	6.24337e-25	47.6174
chr3:185746293	-1.53037	2.06689	-12.526	7.22887e-26	6.24341e-25	47.6174
chr19:10381213	1.43122	-1.89232	12.526	7.22894e-26	6.24346e-25	47.6174
chr11:65641387	-1.79427	1.9164	-12.526	7.229e-26	6.2435e-25	47.6174
chr6:46935944	2.15268	-0.624268	12.526	7.22931e-26	6.24376e-25	47.6174
chr13:35592847	1.50549	1.93116	12.526	7.2298e-26	6.24418e-25	47.6173
chr17:79944513	-1.26817	3.36909	-12.526	7.22996e-26	6.2443e-25	47.6173
chr20:34990360	-1.85695	1.2364	-12.526	7.23e-26	6.24433e-25	47.6173
chr11:1199109	-1.73159	1.25177	-12.526	7.23059e-26	6.24483e-25	47.6172
chr18:79465919	1.83951	-1.37012	12.526	7.23117e-26	6.24532e-25	47.6171
chr1:152373831	1.44171	0.766951	12.5259	7.23177e-26	6.24584e-25	47.617
chr13:107210926	-2.13293	0.845732	-12.5259	7.23202e-26	6.24605e-25	47.617
chr3:181726354	1.94329	-2.93177	12.5259	7.23214e-26	6.24614e-25	47.617
chr19:40613166	1.50378	-0.68872	12.5259	7.23236e-26	6.24632e-25	47.6169
chr1:6071339	1.26768	2.0553	12.5259	7.23261e-26	6.24653e-25	47.6169
chr1:204466306	1.78305	0.12872	12.5259	7.23264e-26	6.24655e-25	47.6169
chr12:2508946	1.2039	2.48939	12.5259	7.23318e-26	6.24701e-25	47.6168
chr8:25644173	-2.15305	1.74701	-12.5259	7.23339e-26	6.24718e-25	47.6168
chr17:17499817	1.35671	1.13067	12.5259	7.23344e-26	6.24722e-25	47.6168
chr22:44024785	1.40366	-3.68927	12.5259	7.23435e-26	6.248e-25	47.6167
chr7:92684124	-1.64829	0.937439	-12.5259	7.23464e-26	6.24824e-25	47.6166
chr7:39005591	-1.65768	2.35274	-12.5259	7.23496e-26	6.24851e-25	47.6166
chr5:168827754	-1.73524	2.11104	-12.5259	7.23513e-26	6.24865e-25	47.6166
chr6:30646604	2.56061	-1.45287	12.5259	7.2357e-26	6.24913e-25	47.6165
chr19:14496661	1.60134	-3.00262	12.5259	7.23576e-26	6.24917e-25	47.6165
chr6:117263088	1.4278	-0.968537	12.5259	7.23583e-26	6.24923e-25	47.6165
chr16:2366572	1.49159	0.118841	12.5259	7.23586e-26	6.24925e-25	47.6165
chr11:113132701	1.41183	1.9564	12.5259	7.23624e-26	6.24957e-25	47.6164
chr3:195892543	2.45976	-0.96439	12.5258	7.23655e-26	6.24983e-25	47.6164
chr12:57737873	2.16878	-2.18707	12.5258	7.23678e-26	6.25002e-25	47.6163
chr2:120466071	2.39037	-1.92189	12.5258	7.23715e-26	6.25033e-25	47.6163
chr7:70790881	-1.29878	2.98037	-12.5258	7.23736e-26	6.25051e-25	47.6163
chr19:40806820	1.64732	-3.4622	12.5258	7.23778e-26	6.25086e-25	47.6162
chr9:83199373	2.04366	-2.15683	12.5258	7.23798e-26	6.25102e-25	47.6162
chr5:93850505	1.40463	0.174878	12.5258	7.23878e-26	6.25171e-25	47.6161
chr13:99576530	1.09476	1.40238	12.5258	7.23929e-26	6.25214e-25	47.616
chr1:234971364	2.16634	-2.0678	12.5258	7.23938e-26	6.25221e-25	47.616
chr1:234564890	2.43732	-1.78939	12.5258	7.23992e-26	6.25267e-25	47.6159
chr10:71260351	2.63902	-1.43012	12.5258	7.23995e-26	6.25269e-25	47.6159
chr2:85410727	2.27037	-2.18372	12.5258	7.24008e-26	6.25279e-25	47.6159
chr19:1166388	1.8222	2.28829	12.5258	7.24012e-26	6.25281e-25	47.6159
chr1:40884117	1.50329	-2.32884	12.5258	7.24066e-26	6.25328e-25	47.6158
chr17:82449511	-2.75451	1.57982	-12.5258	7.24088e-26	6.25346e-25	47.6158
chr10:126525255	-1.36659	3.18171	-12.5257	7.24124e-26	6.25376e-25	47.6157
chr19:13962511	2.77585	-1.52427	12.5257	7.24135e-26	6.25385e-25	47.6157
chr1:184974758	-1.23061	-3.00457	-12.5257	7.24162e-26	6.25407e-25	47.6157
chr9:137368537	1.26756	2.8122	12.5257	7.24206e-26	6.25444e-25	47.6156
chr4:183102176	-1.22537	2.065	-12.5257	7.24209e-26	6.25446e-25	47.6156
chr1:230279942	-1.64732	3.00768	-12.5257	7.24292e-26	6.25517e-25	47.6155
chr10:132879737	1.41463	-0.356098	12.5257	7.24353e-26	6.25569e-25	47.6154
chr14:102930694	1.63085	-3.3314	12.5257	7.24358e-26	6.25573e-25	47.6154
chr10:84197845	1.22134	1.61494	12.5257	7.24414e-26	6.2562e-25	47.6153
chr2:168481065	-1.55695	2.3164	-12.5257	7.24479e-26	6.25676e-25	47.6152
chr16:72764371	-2.41951	1.0089	-12.5257	7.24495e-26	6.25688e-25	47.6152
chr3:137509343	-2.06988	0.292866	-12.5257	7.24542e-26	6.25729e-25	47.6151
chr6:25218885	2.72268	-1.71024	12.5257	7.24546e-26	6.25731e-25	47.6151
chr17:331496	1.18268	1.47744	12.5257	7.24559e-26	6.25741e-25	47.6151
chr7:136427506	1.35439	0.84622	12.5257	7.24565e-26	6.25746e-25	47.6151
chr2:85753147	1.29463	-2.63671	12.5256	7.24636e-26	6.25807e-25	47.615
chr1:84503414	-1.47049	2.6611	-12.5256	7.2465e-26	6.25818e-25	47.615
chr8:48550401	-1.33732	2.34098	-12.5256	7.24659e-26	6.25825e-25	47.615
chr17:8174117	1.08232	-3.74884	12.5256	7.24663e-26	6.25827e-25	47.615
chr6:119149135	1.6072	1.83457	12.5256	7.2471e-26	6.25868e-25	47.6149
chr10:47166087	2.13341	-1.74134	12.5256	7.24728e-26	6.25882e-25	47.6149
chr16:31142915	1.53134	-3.7275	12.5256	7.24773e-26	6.25921e-25	47.6148
chr11:47979745	1.25293	-2.92659	12.5256	7.24791e-26	6.25935e-25	47.6148
chr20:57708202	2.47561	-1.4739	12.5256	7.24797e-26	6.25939e-25	47.6148
chr22:50180153	-2.49244	1.04183	-12.5256	7.24821e-26	6.2596e-25	47.6148
chr1:161201772	-1.58329	2.35738	-12.5256	7.24891e-26	6.26019e-25	47.6147
chr1:2230993	2.22415	-1.21598	12.5256	7.24933e-26	6.26055e-25	47.6146
chr2:96116193	1.28537	-2.35988	12.5256	7.24957e-26	6.26075e-25	47.6146
chr18:45291671	-1.9828	1.04177	-12.5256	7.24976e-26	6.2609e-25	47.6146
chr10:93719554	-2.25159	1.57152	-12.5256	7.24987e-26	6.26099e-25	47.6145
chr9:137579335	1.45512	-2.75793	12.5256	7.24999e-26	6.26109e-25	47.6145
chr2:24878337	-1.75927	1.8411	-12.5256	7.25045e-26	6.26147e-25	47.6145
chr1:77293392	1.37805	2.04122	12.5255	7.25074e-26	6.26171e-25	47.6144
chr7:98323621	1.35549	-0.933963	12.5255	7.25101e-26	6.26194e-25	47.6144
chr1:21592714	-2.26268	1.22171	-12.5255	7.25181e-26	6.26263e-25	47.6143
chr12:11765768	-2.26902	1.09207	-12.5255	7.25205e-26	6.26282e-25	47.6142
chr9:136342351	1.96695	-1.65665	12.5255	7.25307e-26	6.2637e-25	47.6141
chr7:149734176	-1.75854	1.63732	-12.5255	7.25407e-26	6.26455e-25	47.614
chr19:29680658	-2.36244	0.678659	-12.5255	7.25411e-26	6.26458e-25	47.614
chr1:109269131	-1.22122	2.62963	-12.5255	7.2544e-26	6.26482e-25	47.6139
chr1:226985951	-1.92012	1.67213	-12.5255	7.25465e-26	6.26503e-25	47.6139
chr12:83958991	1.5928	0.429573	12.5255	7.25503e-26	6.26536e-25	47.6138
chr7:778862	-1.3439	3.37146	-12.5254	7.25564e-26	6.26587e-25	47.6137
chr17:58268477	-2.27634	1.64829	-12.5254	7.25574e-26	6.26595e-25	47.6137
chr19:49688047	-1.25829	2.15915	-12.5254	7.2559e-26	6.26608e-25	47.6137
chr3:4599897	1.22732	1.66756	12.5254	7.25705e-26	6.26706e-25	47.6135
chr7:155296888	1.18963	-3.62457	12.5254	7.25707e-26	6.26707e-25	47.6135
chr1:56437020	2.29671	-1.10872	12.5254	7.25722e-26	6.26719e-25	47.6135
chr14:99244410	-2.23012	0.568476	-12.5254	7.25755e-26	6.26748e-25	47.6135
chr17:50468323	1.5539	1.32	12.5254	7.25797e-26	6.26783e-25	47.6134
chr10:113112172	1.91817	-0.00481707	12.5254	7.2584e-26	6.26819e-25	47.6134
chr6:105749095	-1.83024	-0.625366	-12.5254	7.25942e-26	6.26907e-25	47.6132
chr6:47788308	1.51768	-3.31628	12.5253	7.26021e-26	6.26974e-25	47.6131
chr11:65095803	1.25915	-0.873841	12.5253	7.26198e-26	6.27126e-25	47.6129
chr5:149265678	-1.62768	0.574573	-12.5253	7.26299e-26	6.27213e-25	47.6127
chr2:95273585	-1.34854	3.24476	-12.5253	7.26306e-26	6.27218e-25	47.6127
chr6:129731538	1.32939	1.18994	12.5253	7.26321e-26	6.2723e-25	47.6127
chr6:160934692	-1.8428	1.5575	-12.5253	7.26396e-26	6.27294e-25	47.6126
chr1:214330642	-2.2178	1.54988	-12.5253	7.26412e-26	6.27307e-25	47.6126
chr20:35502853	-1.61585	2.41427	-12.5253	7.26417e-26	6.2731e-25	47.6126
chr2:230711339	1.57732	0.065	12.5253	7.26418e-26	6.27311e-25	47.6126
chrX:153853745	1.69598	1.46396	12.5252	7.26505e-26	6.27385e-25	47.6124
chr9:137383302	-1.72037	1.35189	-12.5252	7.26521e-26	6.27398e-25	47.6124
chr6:134177829	-1.56037	1.1447	-12.5252	7.26593e-26	6.27459e-25	47.6123
chr2:191846754	-2.18793	-0.255549	-12.5252	7.26724e-26	6.27572e-25	47.6121
chr15:36880668	1.92573	-2.71982	12.5252	7.26766e-26	6.27607e-25	47.6121
chr6:10855349	-1.38012	2.9753	-12.5252	7.26771e-26	6.27611e-25	47.6121
chr14:105137622	1.08488	1.64549	12.5252	7.26809e-26	6.27643e-25	47.612
chr4:152352965	2.3422	-1.94829	12.5252	7.26818e-26	6.2765e-25	47.612
chr16:85507157	-1.23927	1.02049	-12.5251	7.26947e-26	6.2776e-25	47.6118
chr2:236940076	1.32524	0.637256	12.5251	7.26994e-26	6.278e-25	47.6118
chr17:63432622	-2.12427	0.502378	-12.5251	7.27027e-26	6.27828e-25	47.6117
chr16:10743252	-1.60707	2.13598	-12.5251	7.27036e-26	6.27835e-25	47.6117
chr14:32231318	1.47268	0.150854	12.5251	7.27064e-26	6.27858e-25	47.6117
chr4:101419861	-1.5089	0.371768	-12.5251	7.27067e-26	6.2786e-25	47.6117
chr17:733667	1.44134	-0.74628	12.5251	7.27162e-26	6.27941e-25	47.6115
chr22:46662937	1.5422	2.67927	12.5251	7.27164e-26	6.27943e-25	47.6115
chr7:41732145	-2.19098	1.93646	-12.5251	7.27174e-26	6.2795e-25	47.6115
chr6:72216340	2.25537	-1.81085	12.5251	7.27179e-26	6.27954e-25	47.6115
chr5:138725449	1.90976	-2.26329	12.5251	7.27279e-26	6.2804e-25	47.6114
chr17:8176873	1.18805	-3.60512	12.5251	7.27324e-26	6.28078e-25	47.6113
chr17:72124300	1.59061	0.601768	12.5251	7.27328e-26	6.2808e-25	47.6113
chr9:129965158	-1.56585	2.57524	-12.5251	7.27381e-26	6.28125e-25	47.6112
chr9:122227327	2.38122	-2.56598	12.5251	7.27403e-26	6.28144e-25	47.6112
chr8:63030662	-1.92024	0.269756	-12.525	7.27447e-26	6.2818e-25	47.6112
chr19:17076830	1.38341	-3.08012	12.525	7.27494e-26	6.28221e-25	47.6111
chr1:23817752	-1.40585	2.61122	-12.525	7.27503e-26	6.28227e-25	47.6111
chr17:4248235	2.6261	-1.58963	12.525	7.27575e-26	6.28289e-25	47.611
chr7:553188	1.59317	2.31707	12.525	7.27606e-26	6.28314e-25	47.6109
chr2:224944935	1.36573	1.1953	12.525	7.27624e-26	6.28329e-25	47.6109
chr12:95231390	1.37073	1.39695	12.525	7.27649e-26	6.28351e-25	47.6109
chr2:130916125	1.46317	-0.76	12.525	7.27665e-26	6.28363e-25	47.6109
chr1:186492879	2.64841	-1.64994	12.525	7.27689e-26	6.28383e-25	47.6108
chr12:6620776	1.59341	-2.02244	12.525	7.27718e-26	6.28408e-25	47.6108
chr12:99983882	1.60939	-2.77726	12.525	7.27721e-26	6.28409e-25	47.6108
chr2:147484915	-1.46854	2.76988	-12.525	7.27734e-26	6.2842e-25	47.6108
chr10:64037489	1.26756	1.44476	12.525	7.2783e-26	6.28502e-25	47.6106
chr21:46379302	-1.41646	2.4614	-12.525	7.27859e-26	6.28526e-25	47.6106
chr14:73245940	1.8922	-2.74732	12.525	7.27879e-26	6.28542e-25	47.6106
chr8:17412667	1.03646	-0.296402	12.5249	7.27935e-26	6.28591e-25	47.6105
chr17:50273761	1.04768	1.55933	12.5249	7.27978e-26	6.28626e-25	47.6104
chr12:47808510	2.32183	-1.35091	12.5249	7.28012e-26	6.28656e-25	47.6104
chr9:90965306	2.80451	-1.67835	12.5249	7.28016e-26	6.28658e-25	47.6104
chr5:10502890	1.53659	0.626463	12.5249	7.28034e-26	6.28673e-25	47.6103
chr7:1080014	1.24756	2.23695	12.5249	7.28087e-26	6.28717e-25	47.6103
chr9:136422348	1.19207	2.93726	12.5249	7.28104e-26	6.28731e-25	47.6103
chr22:50282939	2.62341	-1.83049	12.5249	7.28118e-26	6.28743e-25	47.6102
chr8:78601761	1.48159	1.02226	12.5249	7.28137e-26	6.28758e-25	47.6102
chr1:2555264	-2.18183	0.680183	-12.5249	7.28181e-26	6.28796e-25	47.6101
chr6:31720303	2.61049	-1.70024	12.5249	7.28237e-26	6.28844e-25	47.6101
chr6:157984944	-2.39488	1.42354	-12.5249	7.28261e-26	6.28863e-25	47.61
chr16:11333718	1.29915	2.01396	12.5249	7.28284e-26	6.28882e-25	47.61
chr2:161413408	1.17122	3.01402	12.5249	7.28306e-26	6.289e-25	47.61
chr9:134440355	-1.74939	-0.561768	-12.5248	7.28454e-26	6.29028e-25	47.6098
chr10:49746161	1.19341	2.18902	12.5248	7.28477e-26	6.29046e-25	47.6097
chr2:99762939	1.22183	2.34994	12.5248	7.28733e-26	6.29267e-25	47.6094
chr7:44109671	1.21732	1.3511	12.5248	7.28738e-26	6.2927e-25	47.6094
chr17:75455840	-1.77939	1.82628	-12.5248	7.28746e-26	6.29276e-25	47.6094
chr20:63412204	-1.35049	1.96183	-12.5248	7.28753e-26	6.29282e-25	47.6094
chr15:81548564	1.3811	1.79287	12.5247	7.28867e-26	6.2938e-25	47.6092
chr2:240896626	2.51159	-1.38189	12.5247	7.28947e-26	6.29448e-25	47.6091
chr9:13323303	-2.02329	2.29872	-12.5247	7.2898e-26	6.29475e-25	47.6091
chr15:73323154	1.17902	1.58756	12.5247	7.28987e-26	6.29481e-25	47.609
chr22:44738144	2.11585	-1.6411	12.5247	7.29046e-26	6.29531e-25	47.609
chr10:74837969	-2.06634	0.789634	-12.5247	7.2915e-26	6.2962e-25	47.6088
chr3:126542182	2.23512	-1.22463	12.5247	7.29185e-26	6.2965e-25	47.6088
chr10:110530496	1.58805	-2.96341	12.5247	7.29201e-26	6.29662e-25	47.6088
chr8:130134270	-1.41049	2.69024	-12.5247	7.2921e-26	6.29669e-25	47.6087
chr16:89957339	-2.66512	1.37573	-12.5247	7.29265e-26	6.29716e-25	47.6087
chr2:240869245	1.33598	2.29445	12.5247	7.29298e-26	6.29744e-25	47.6086
chr6:165676808	1.54451	1.62201	12.5246	7.29325e-26	6.29767e-25	47.6086
chr2:74441607	1.72232	-2.99774	12.5246	7.29385e-26	6.29818e-25	47.6085
chr14:23346747	1.56829	0.622561	12.5246	7.29449e-26	6.29871e-25	47.6084
chr16:87426995	1.35207	1.75372	12.5246	7.29482e-26	6.299e-25	47.6084
chr2:3702985	1.40817	-0.757866	12.5246	7.29484e-26	6.299e-25	47.6084
chr1:44009902	-1.41927	2.3739	-12.5246	7.2949e-26	6.29905e-25	47.6084
chr9:93072686	-1.81805	-0.105488	-12.5246	7.29499e-26	6.29911e-25	47.6083
chr4:1978929	-1.28585	2.68756	-12.5246	7.295e-26	6.29912e-25	47.6083
chr15:73724385	-1.54854	-1.80439	-12.5246	7.2954e-26	6.29946e-25	47.6083
chr1:192476809	1.48098	0.85378	12.5246	7.29548e-26	6.29952e-25	47.6083
chr6:127475771	1.7261	0.639756	12.5246	7.29575e-26	6.29974e-25	47.6082
chr3:129050897	1.48476	0.68689	12.5246	7.29586e-26	6.29983e-25	47.6082
chr11:73362387	1.85805	-1.39122	12.5246	7.29597e-26	6.29992e-25	47.6082
chr5:2727846	-1.77634	0.868049	-12.5246	7.29674e-26	6.30057e-25	47.6081
chr10:79314960	1.34061	2.28616	12.5246	7.29676e-26	6.30058e-25	47.6081
chr19:16283940	-1.31037	-3.0214	-12.5246	7.29691e-26	6.30071e-25	47.6081
chr1:182056628	1.2972	-0.324451	12.5246	7.29692e-26	6.30071e-25	47.6081
chr12:26493805	2.53	-1.61024	12.5246	7.29749e-26	6.30119e-25	47.608
chrX:41330142	-1.56768	1.62579	-12.5246	7.29751e-26	6.3012e-25	47.608
chr22:50275372	1.5878	0.871341	12.5246	7.29771e-26	6.30137e-25	47.608
chr7:5225912	-1.82476	2.56091	-12.5245	7.2988e-26	6.3023e-25	47.6078
chr3:60278527	1.675	0.210915	12.5245	7.29956e-26	6.30295e-25	47.6077
chr14:69571574	2.21988	-0.395915	12.5245	7.30018e-26	6.30347e-25	47.6076
chr5:90671460	1.44549	2.15933	12.5245	7.30119e-26	6.30434e-25	47.6075
chr10:129871223	-1.7178	-2.38732	-12.5245	7.30154e-26	6.30464e-25	47.6074
chr22:37508544	2.69585	-1.1911	12.5245	7.3024e-26	6.30537e-25	47.6073
chr17:1932394	2.60049	-2.29341	12.5245	7.30261e-26	6.30554e-25	47.6073
chr13:112983568	3.55659	-0.374146	12.5244	7.30319e-26	6.30604e-25	47.6072
chr11:67409824	-2.26195	0.951463	-12.5244	7.30511e-26	6.30769e-25	47.607
chr22:39245214	1.59549	-2.13774	12.5244	7.30595e-26	6.3084e-25	47.6068
chr2:46429971	-1.68049	2.57598	-12.5244	7.30608e-26	6.30851e-25	47.6068
chr10:132783792	1.71622	0.695549	12.5244	7.30624e-26	6.30863e-25	47.6068
chr16:81495297	-2.50329	1.54579	-12.5244	7.30727e-26	6.30952e-25	47.6067
chr10:97468319	-2.61732	0.823902	-12.5244	7.30743e-26	6.30965e-25	47.6066
chr19:13013316	1.49073	-3.05366	12.5243	7.30798e-26	6.31012e-25	47.6066
chr19:38386196	2.11476	-2.0136	12.5243	7.30802e-26	6.31014e-25	47.6066
chr11:1101352	-1.95878	1.75	-12.5243	7.30819e-26	6.31028e-25	47.6065
chr9:127903691	-1.3139	-1.75707	-12.5243	7.3082e-26	6.31029e-25	47.6065
chr20:37990785	-1.82098	-2.40378	-12.5243	7.30857e-26	6.31059e-25	47.6065
chr20:62887617	-1.71122	1.26256	-12.5243	7.30879e-26	6.31078e-25	47.6065
chr7:99717920	1.39915	0.964573	12.5243	7.30926e-26	6.31118e-25	47.6064
chr6:30554996	1.56732	0.519878	12.5243	7.30974e-26	6.31158e-25	47.6063
chr1:116167982	1.26915	-3.35421	12.5243	7.31014e-26	6.31192e-25	47.6063
chr5:125198609	2.25415	-1.43329	12.5243	7.31053e-26	6.31225e-25	47.6062
chr7:136883113	-1.92902	2.14756	-12.5243	7.31101e-26	6.31266e-25	47.6062
chr11:45210870	2.06256	-0.988841	12.5243	7.31118e-26	6.31279e-25	47.6061
chr5:135039011	2.06366	-2.67634	12.5243	7.31131e-26	6.31289e-25	47.6061
chr4:532097	-2.56378	1.80079	-12.5243	7.31143e-26	6.31299e-25	47.6061
chr17:3033908	1.37829	2.72927	12.5242	7.31257e-26	6.31397e-25	47.6059
chr2:430866	-2.65537	1.79793	-12.5242	7.31368e-26	6.31492e-25	47.6058
chr6:167705399	-1.60841	1.39274	-12.5242	7.31371e-26	6.31494e-25	47.6058
chr2:164890885	-2.05707	0.940122	-12.5242	7.31451e-26	6.31563e-25	47.6057
chr2:2613388	1.48963	-3.19482	12.5242	7.31513e-26	6.31615e-25	47.6056
chr22:38111191	1.98695	1.09128	12.5242	7.31569e-26	6.31662e-25	47.6055
chr13:24224107	-2.46439	1.34061	-12.5242	7.3167e-26	6.31749e-25	47.6054
chr17:78429971	1.50768	2.42823	12.5242	7.31688e-26	6.31763e-25	47.6054
chr1:227560785	1.81	-1.19902	12.5242	7.31688e-26	6.31763e-25	47.6054
chr16:89837765	-2.06268	-1.37427	-12.5241	7.31709e-26	6.3178e-25	47.6053
chr12:25960326	1.66817	-2.21128	12.5241	7.31733e-26	6.318e-25	47.6053
chr5:170233026	1.4872	2.00921	12.5241	7.31768e-26	6.31829e-25	47.6052
chr10:93063493	1.68085	-1.94335	12.5241	7.3186e-26	6.31908e-25	47.6051
chr1:226977083	-1.74402	2.23104	-12.5241	7.31861e-26	6.31908e-25	47.6051
chr2:234993551	-1.89841	1.63933	-12.5241	7.31873e-26	6.31918e-25	47.6051
chr6:26225623	2.43659	-1.33659	12.5241	7.31945e-26	6.31979e-25	47.605
chr11:33377985	-1.81841	1.90872	-12.5241	7.31982e-26	6.3201e-25	47.605
chr5:143222447	1.4961	-2.92012	12.5241	7.31995e-26	6.32021e-25	47.6049
chr7:27113789	2.72415	-1.92915	12.5241	7.32097e-26	6.32109e-25	47.6048
chr2:120859165	1.65561	-1.71512	12.5241	7.32119e-26	6.32127e-25	47.6048
chr16:491321	1.65049	0.0887805	12.5241	7.32146e-26	6.32149e-25	47.6047
chr17:21302574	1.12329	-0.257622	12.524	7.32188e-26	6.32184e-25	47.6047
chr1:19314326	-2.78805	1.62268	-12.524	7.32218e-26	6.32209e-25	47.6046
chr9:99515298	-1.8139	1.70159	-12.524	7.32251e-26	6.32237e-25	47.6046
chr19:4976594	-1.5189	-2.85494	-12.524	7.32425e-26	6.32387e-25	47.6043
chr12:4228180	1.64866	0.400549	12.524	7.3243e-26	6.32391e-25	47.6043
chr1:247530917	1.82268	-1.0739	12.524	7.32467e-26	6.32421e-25	47.6043
chr11:942793	1.3528	-0.367378	12.524	7.32491e-26	6.32441e-25	47.6043
chr16:74725009	1.55488	0.771585	12.524	7.32531e-26	6.32475e-25	47.6042
chrX:47581775	-1.35134	1.90799	-12.524	7.3256e-26	6.325e-25	47.6042
chr10:28925212	1.85122	-1.21146	12.524	7.326e-26	6.32533e-25	47.6041
chr19:48729208	2.95793	-2.03945	12.524	7.32606e-26	6.32537e-25	47.6041
chr16:29664772	-2.64098	1.64402	-12.524	7.3262e-26	6.32549e-25	47.6041
chr6:157149000	2.82878	-1.76085	12.5239	7.32689e-26	6.32607e-25	47.604
chr4:3508681	-2.26915	2.2125	-12.5239	7.32699e-26	6.32616e-25	47.604
chr19:15458414	2.60366	-1.45927	12.5239	7.32734e-26	6.32645e-25	47.6039
chr1:93592030	-1.50549	-1.23518	-12.5239	7.32744e-26	6.32653e-25	47.6039
chr8:38149135	-1.96037	0.315671	-12.5239	7.32823e-26	6.3272e-25	47.6038
chr2:238499823	1.3111	2.35665	12.5239	7.32874e-26	6.32763e-25	47.6037
chr10:119212066	1.77049	-1.77439	12.5239	7.32883e-26	6.3277e-25	47.6037
chr19:48729175	2.84841	-2.23543	12.5239	7.32912e-26	6.32795e-25	47.6037
chr7:65764717	1.95732	0.926585	12.5239	7.3297e-26	6.32844e-25	47.6036
chr6:44266389	1.08	1.57598	12.5239	7.33052e-26	6.32914e-25	47.6035
chr19:1796553	1.09866	0.208476	12.5239	7.33136e-26	6.32986e-25	47.6034
chr3:48425350	2.86476	-1.72506	12.5238	7.33144e-26	6.32992e-25	47.6034
chr17:39770068	2.59256	-1.66665	12.5238	7.33154e-26	6.32999e-25	47.6034
chr17:82001035	1.81317	0.373293	12.5238	7.33214e-26	6.33051e-25	47.6033
chr2:197198954	-2.76866	1.75506	-12.5238	7.33334e-26	6.33153e-25	47.6031
chr12:49549548	1.81244	-2.39939	12.5238	7.33336e-26	6.33154e-25	47.6031
chr7:379334	-1.35756	-1.37378	-12.5238	7.33358e-26	6.33172e-25	47.6031
chr7:23292097	-1.15061	1.6164	-12.5238	7.33367e-26	6.3318e-25	47.6031
chr1:1163726	-2.92841	1.03884	-12.5238	7.33375e-26	6.33186e-25	47.6031
chr2:180978904	1.57707	0.235244	12.5238	7.33382e-26	6.33191e-25	47.603
chr7:152076422	1.47951	-0.515976	12.5238	7.33439e-26	6.33239e-25	47.603
chr1:162023416	1.42085	-3.13116	12.5238	7.33456e-26	6.33253e-25	47.6029
chr17:80587123	-1.99537	1.86134	-12.5238	7.33474e-26	6.33268e-25	47.6029
chr8:3469759	1.28012	0.422256	12.5238	7.33602e-26	6.33378e-25	47.6027
chr19:11337341	-2.28085	0.813963	-12.5238	7.33611e-26	6.33384e-25	47.6027
chr3:149656902	1.42549	-3.58726	12.5237	7.33631e-26	6.33401e-25	47.6027
chr19:12873731	1.785	0.780183	12.5237	7.33646e-26	6.33414e-25	47.6027
chr10:102425170	1.24195	0.604878	12.5237	7.33672e-26	6.33435e-25	47.6027
chr2:120888026	-2.49232	0.750427	-12.5237	7.33834e-26	6.33574e-25	47.6024
chr5:3599747	1.64012	-3.77713	12.5237	7.33861e-26	6.33597e-25	47.6024
chr6:6700058	1.49537	-3.25073	12.5237	7.33903e-26	6.33632e-25	47.6023
chr2:231615202	1.67488	-3.43085	12.5237	7.34065e-26	6.33772e-25	47.6021
chr8:75408853	-1.04646	0.380305	-12.5237	7.34073e-26	6.33777e-25	47.6021
chr9:34460046	1.11878	-0.772195	12.5237	7.34082e-26	6.33784e-25	47.6021
chr8:8232920	1.22037	2.78616	12.5236	7.3431e-26	6.33981e-25	47.6018
chr17:3801162	-1.98463	1.75927	-12.5236	7.34353e-26	6.34017e-25	47.6017
chr1:40858665	1.5989	1.48177	12.5236	7.34412e-26	6.34067e-25	47.6016
chr6:158666921	2.3572	-1.83677	12.5236	7.34447e-26	6.34096e-25	47.6016
chr22:19295240	1.35817	2.54384	12.5236	7.34525e-26	6.34163e-25	47.6015
chr12:7374746	1.6228	-2.33799	12.5236	7.34527e-26	6.34164e-25	47.6015
chr2:224401245	-2.67024	1.58098	-12.5236	7.34547e-26	6.3418e-25	47.6015
chr14:77033055	1.50537	-3.25634	12.5235	7.34625e-26	6.34247e-25	47.6014
chr4:15132959	-1.48902	1.48915	-12.5235	7.34638e-26	6.34257e-25	47.6013
chr1:154843803	1.32573	1.31311	12.5235	7.34677e-26	6.3429e-25	47.6013
chr5:109251519	1.38293	1.84122	12.5235	7.34686e-26	6.34297e-25	47.6013
chr2:3702948	1.65573	0.38689	12.5235	7.347e-26	6.34308e-25	47.6013
chr12:14962688	-1.49244	1.56366	-12.5235	7.34701e-26	6.34308e-25	47.6013
chr20:35546612	-1.51646	2.04945	-12.5235	7.34736e-26	6.34338e-25	47.6012
chr3:189311682	-2.00805	1.5039	-12.5235	7.34737e-26	6.34338e-25	47.6012
chr3:112034863	-1.67866	3.00116	-12.5235	7.34817e-26	6.34407e-25	47.6011
chr22:50730611	1.46732	1.38305	12.5235	7.34861e-26	6.34443e-25	47.601
chr7:28723411	-1.98537	1.42549	-12.5235	7.3492e-26	6.34494e-25	47.601
chr9:134765959	-1.3222	0.955	-12.5235	7.34958e-26	6.34526e-25	47.6009
chr19:42314335	-1.44159	1.52811	-12.5235	7.34981e-26	6.34545e-25	47.6009
chr1:202010665	2.96476	-1.77652	12.5234	7.35167e-26	6.34705e-25	47.6006
chr7:27145367	1.99	-2.90244	12.5234	7.35361e-26	6.34871e-25	47.6004
chr18:62520818	1.36085	1.67311	12.5234	7.35368e-26	6.34877e-25	47.6003
chr2:74442443	1.74756	-3.26512	12.5234	7.35432e-26	6.34931e-25	47.6003
chr16:759972	2.72549	-1.75311	12.5234	7.35465e-26	6.34959e-25	47.6002
chr22:17199197	2.77927	-1.85744	12.5234	7.35521e-26	6.35006e-25	47.6001
chr20:25470167	-1.35329	0.137622	-12.5233	7.35587e-26	6.35063e-25	47.6
chr5:170881382	1.25549	2.85457	12.5233	7.35589e-26	6.35063e-25	47.6
chr1:160862983	1.65829	-2.51988	12.5233	7.35736e-26	6.35189e-25	47.5998
chr13:109781771	2.09012	-2.12372	12.5233	7.35882e-26	6.35315e-25	47.5996
chr3:39126304	2.50183	-1.48652	12.5233	7.35884e-26	6.35316e-25	47.5996
chr3:52518669	2.14805	-0.687439	12.5233	7.35919e-26	6.35345e-25	47.5996
chr12:57727076	2.76146	-2.07963	12.5233	7.35949e-26	6.3537e-25	47.5996
chr16:89100178	-2.11402	1.86116	-12.5233	7.3595e-26	6.3537e-25	47.5996
chr11:118264939	2.75768	-1.56799	12.5233	7.35985e-26	6.354e-25	47.5995
chr22:23736324	1.90415	-0.317317	12.5232	7.36016e-26	6.35426e-25	47.5995
chr17:28724388	2.55207	-1.13811	12.5232	7.36026e-26	6.35433e-25	47.5995
chr12:4091547	-2.23561	0.742927	-12.5232	7.36067e-26	6.35468e-25	47.5994
chr15:23566222	-1.90951	1.81488	-12.5232	7.36067e-26	6.35468e-25	47.5994
chr2:231514972	1.45329	-0.56628	12.5232	7.36113e-26	6.35506e-25	47.5993
chr19:39308171	1.79476	-2.94921	12.5232	7.36145e-26	6.35534e-25	47.5993
chr5:1120909	1.27098	2.56488	12.5232	7.36149e-26	6.35536e-25	47.5993
chr11:795412	2.01195	-2.19829	12.5232	7.36219e-26	6.35596e-25	47.5992
chr11:10352441	-1.935	2.21165	-12.5232	7.36225e-26	6.356e-25	47.5992
chr6:153152540	-1.96354	1.4186	-12.5232	7.36316e-26	6.35677e-25	47.5991
chr15:52791694	1.45512	-2.28537	12.5232	7.36341e-26	6.35699e-25	47.599
chr8:143944958	2.34683	-0.583415	12.5232	7.3637e-26	6.35723e-25	47.599
chr10:132938960	1.23073	0.60939	12.5232	7.36414e-26	6.3576e-25	47.5989
chr1:152109085	1.35159	-2.71591	12.5232	7.36436e-26	6.35778e-25	47.5989
chr17:40502084	1.16573	1.9653	12.5232	7.36477e-26	6.35812e-25	47.5988
chr3:126469832	-2.31183	1.8625	-12.5232	7.36492e-26	6.35824e-25	47.5988
chr16:726398	1.64293	-3.44646	12.5231	7.36528e-26	6.35855e-25	47.5988
chr5:36302542	2.68878	-1.65537	12.5231	7.36533e-26	6.35858e-25	47.5988
chr16:4602253	1.23415	2.05341	12.5231	7.36549e-26	6.35872e-25	47.5987
chr12:123153023	1.15988	0.135061	12.5231	7.36571e-26	6.3589e-25	47.5987
chr2:210592720	-1.62207	2.38579	-12.5231	7.36581e-26	6.35898e-25	47.5987
chr7:116526625	1.5311	-3.8903	12.5231	7.36612e-26	6.35924e-25	47.5987
chr7:100707046	2.17634	-1.46061	12.5231	7.36655e-26	6.3596e-25	47.5986
chr11:14643051	-1.97549	2.11006	-12.5231	7.36678e-26	6.35979e-25	47.5986
chr9:127913021	-1.85146	1.55256	-12.5231	7.36746e-26	6.36037e-25	47.5985
chr15:40893510	-1.37537	3.48512	-12.5231	7.3677e-26	6.36057e-25	47.5984
chr16:54933440	1.82329	-2.59396	12.5231	7.36782e-26	6.36066e-25	47.5984
chr17:339717	-2.20963	1.3886	-12.5231	7.36807e-26	6.36087e-25	47.5984
chr9:96967823	-2.28866	1.09494	-12.5231	7.36807e-26	6.36087e-25	47.5984
chr11:65108800	-1.58841	2.04604	-12.5231	7.36867e-26	6.36137e-25	47.5983
chr6:163608533	-2.17268	0.263415	-12.5231	7.36937e-26	6.36197e-25	47.5982
chr6:158068980	1.96829	-2.54573	12.5231	7.36946e-26	6.36204e-25	47.5982
chr3:50322409	1.73122	-2.6611	12.5231	7.36955e-26	6.36211e-25	47.5982
chr5:177452550	1.39012	1.59835	12.523	7.37116e-26	6.36349e-25	47.598
chr11:65554069	1.08122	0.152927	12.523	7.37123e-26	6.36354e-25	47.598
chr5:3428941	-1.63793	2.63628	-12.523	7.37135e-26	6.36364e-25	47.598
chr6:36677311	-1.53061	-2.08079	-12.523	7.37231e-26	6.36446e-25	47.5978
chr12:106137394	-2.42768	0.522256	-12.523	7.37234e-26	6.36448e-25	47.5978
chr17:32524030	1.22902	2.05122	12.523	7.3727e-26	6.36478e-25	47.5978
chr16:19885690	1.93439	-2.1272	12.523	7.37296e-26	6.365e-25	47.5977
chr11:35145493	-1.60061	2.44043	-12.523	7.3737e-26	6.36563e-25	47.5976
chr20:57712032	2.05756	-1.03171	12.523	7.37397e-26	6.36586e-25	47.5976
chr6:31138000	1.30134	0.045061	12.523	7.37398e-26	6.36586e-25	47.5976
chr5:151570715	2.68598	-1.50689	12.523	7.37412e-26	6.36597e-25	47.5976
chr6:30127514	2.01293	-2.81988	12.523	7.37427e-26	6.36609e-25	47.5976
chr6:43072010	1.19805	2.5122	12.523	7.37429e-26	6.3661e-25	47.5976
chr21:46295049	1.79134	-2.25848	12.523	7.37452e-26	6.3663e-25	47.5975
chr5:74865406	1.91415	-3.00988	12.5229	7.3747e-26	6.36644e-25	47.5975
chr2:45905784	-1.73305	1.73274	-12.5229	7.37475e-26	6.36647e-25	47.5975
chr1:3293859	-1.90744	1.55116	-12.5229	7.37477e-26	6.36648e-25	47.5975
chr2:85412878	1.92683	-2.21841	12.5229	7.37483e-26	6.36653e-25	47.5975
chr2:98932469	-2.01512	1.42012	-12.5229	7.37499e-26	6.36665e-25	47.5975
chr22:17423776	2.06061	-0.906402	12.5229	7.37588e-26	6.36742e-25	47.5973
chr7:74195286	-2.00402	0.715061	-12.5229	7.37596e-26	6.36748e-25	47.5973
chr14:97056129	-2.015	1.27982	-12.5229	7.3771e-26	6.36845e-25	47.5972
chr6:22036490	2.88671	-1.62201	12.5229	7.37721e-26	6.36854e-25	47.5972
chr12:130086797	-1.52488	-0.108049	-12.5229	7.37758e-26	6.36886e-25	47.5971
chr12:109110875	1.4139	0.487073	12.5229	7.37789e-26	6.36911e-25	47.5971
chr9:15104951	1.58415	-2.99793	12.5229	7.3781e-26	6.36929e-25	47.597
chr12:111418530	1.69732	1.88427	12.5229	7.37823e-26	6.36939e-25	47.597
chr22:21045482	1.48817	-2.59091	12.5229	7.37886e-26	6.36993e-25	47.5969
chr20:62776295	1.07439	1.90976	12.5229	7.37893e-26	6.36998e-25	47.5969
chr10:71970105	-1.59244	2.52463	-12.5229	7.37901e-26	6.37004e-25	47.5969
chr12:57195469	-1.60061	2.94701	-12.5229	7.37905e-26	6.37007e-25	47.5969
chr11:1743994	1.76415	-0.114878	12.5229	7.37918e-26	6.37017e-25	47.5969
chrX:136202992	1.65707	-0.306829	12.5229	7.37921e-26	6.37019e-25	47.5969
chr9:86902545	-1.50659	-2.85622	-12.5229	7.37937e-26	6.37032e-25	47.5969
chr15:23566229	-1.9511	1.74091	-12.5228	7.37954e-26	6.37046e-25	47.5968
chr12:132271509	-2.11683	0.291463	-12.5228	7.38014e-26	6.37097e-25	47.5968
chr19:3538706	1.54061	0.736159	12.5228	7.38027e-26	6.37107e-25	47.5967
chr7:55079898	1.99841	-1.64238	12.5228	7.38108e-26	6.37176e-25	47.5966
chr19:46304004	2.475	-2.5825	12.5228	7.38113e-26	6.3718e-25	47.5966
chr17:63438045	1.62159	-2.25945	12.5228	7.38124e-26	6.37189e-25	47.5966
chr1:66689222	-1.80561	1.75305	-12.5228	7.38149e-26	6.37209e-25	47.5966
chr1:60074062	1.41805	-2.57037	12.5228	7.38187e-26	6.37242e-25	47.5965
chr2:231530979	1.13451	1.45591	12.5228	7.38239e-26	6.37286e-25	47.5965
chr12:46460210	-2.23488	1.06561	-12.5228	7.38287e-26	6.37327e-25	47.5964
chr1:4724790	-1.41402	0.359817	-12.5228	7.38338e-26	6.37369e-25	47.5963
chr18:38752178	2.87134	-1.87274	12.5228	7.38363e-26	6.3739e-25	47.5963
chr11:772999	1.4472	1.15287	12.5228	7.38367e-26	6.37393e-25	47.5963
chr9:133387912	2.3172	-1.24421	12.5227	7.38472e-26	6.37483e-25	47.5961
chr9:136633277	-1.59866	1.79933	-12.5227	7.38509e-26	6.37514e-25	47.5961
chr2:2527405	1.36378	0.744329	12.5227	7.38509e-26	6.37514e-25	47.5961
chr22:50074760	2.06098	-0.768537	12.5227	7.38519e-26	6.37521e-25	47.5961
chr10:99527984	1.1622	-3.45988	12.5227	7.38591e-26	6.37582e-25	47.596
chr15:41920106	-1.26598	3.17652	-12.5227	7.38595e-26	6.37585e-25	47.596
chr8:9452810	1.29195	1.71268	12.5227	7.38655e-26	6.37636e-25	47.5959
chr17:43634864	-2.56573	1.21104	-12.5227	7.38667e-26	6.37646e-25	47.5959
chr20:63776206	1.41244	2.51988	12.5227	7.3871e-26	6.37682e-25	47.5958
chr7:100601321	1.39366	-0.343293	12.5227	7.38712e-26	6.37683e-25	47.5958
chr22:50720147	2.81805	-1.7461	12.5227	7.38716e-26	6.37686e-25	47.5958
chr11:68693898	1.17	2.94854	12.5227	7.38757e-26	6.37721e-25	47.5958
chr16:11398454	1.22695	2.55994	12.5227	7.38807e-26	6.37762e-25	47.5957
chr5:1277299	1.26561	1.78256	12.5227	7.38823e-26	6.37775e-25	47.5957
chr18:49562884	1.08841	0.54128	12.5227	7.38824e-26	6.37775e-25	47.5957
chr18:78637873	1.51427	1.79555	12.5227	7.38869e-26	6.37814e-25	47.5956
chr11:132751723	-2.11134	1.3786	-12.5226	7.38937e-26	6.37872e-25	47.5955
chr19:39171624	1.36073	2.4561	12.5226	7.39033e-26	6.37954e-25	47.5954
chr5:93595866	2.11646	-2.19689	12.5226	7.39039e-26	6.37958e-25	47.5954
chr19:38354239	-1.91841	0.0861585	-12.5226	7.39053e-26	6.37969e-25	47.5954
chr14:69572646	2.10841	-2.17982	12.5226	7.39069e-26	6.37982e-25	47.5953
chr11:3144850	1.2778	1.56878	12.5226	7.39122e-26	6.38027e-25	47.5953
chr19:795603	-1.51415	2.43854	-12.5226	7.39137e-26	6.3804e-25	47.5952
chr12:124380375	1.84561	-2.36768	12.5226	7.3915e-26	6.3805e-25	47.5952
chr20:61543363	-1.65732	1.92244	-12.5226	7.3918e-26	6.38075e-25	47.5952
chr19:43502213	2.49841	-0.881402	12.5226	7.3922e-26	6.38109e-25	47.5951
chr13:111409548	-1.87976	0.805976	-12.5226	7.3929e-26	6.38169e-25	47.595
chr17:78175109	-1.40951	2.15049	-12.5226	7.39331e-26	6.38203e-25	47.595
chr2:95026984	1.3972	-2.85043	12.5225	7.39398e-26	6.3826e-25	47.5949
chr8:10630721	1.34939	-1.38774	12.5225	7.39402e-26	6.38263e-25	47.5949
chr1:1686396	1.8978	-2.43354	12.5225	7.39417e-26	6.38275e-25	47.5949
chr21:44285859	2.18317	-2.21012	12.5225	7.39501e-26	6.38346e-25	47.5948
chr5:55601495	1.63244	-3.12988	12.5225	7.39547e-26	6.38386e-25	47.5947
chr15:96323311	2.75622	-0.89311	12.5225	7.39565e-26	6.384e-25	47.5947
chr8:94642763	1.82634	-2.90646	12.5225	7.39605e-26	6.38434e-25	47.5946
chr2:240647534	-1.61085	-0.483963	-12.5225	7.39685e-26	6.38502e-25	47.5945
chr22:17908030	-1.86732	2.22732	-12.5225	7.39704e-26	6.38518e-25	47.5945
chr19:41136120	1.68939	-1.86311	12.5225	7.39733e-26	6.38542e-25	47.5944
chr7:134536533	1.18854	2.86293	12.5225	7.39737e-26	6.38544e-25	47.5944
chr14:100535062	-1.86476	2.16579	-12.5225	7.39775e-26	6.38577e-25	47.5944
chr5:43034184	2.54488	-1.94012	12.5224	7.39874e-26	6.38662e-25	47.5943
chr1:211829427	1.96122	-2.66317	12.5224	7.39904e-26	6.38687e-25	47.5942
chr3:124273078	1.52622	2.12311	12.5224	7.39915e-26	6.38695e-25	47.5942
chr1:3394977	1.51707	2.00951	12.5224	7.39954e-26	6.38728e-25	47.5941
chr4:1382588	-1.51805	2.13122	-12.5224	7.39999e-26	6.38766e-25	47.5941
chr4:3510608	-1.09122	2.85756	-12.5224	7.40091e-26	6.38845e-25	47.594
chr15:84098505	1.33	1.65098	12.5224	7.40107e-26	6.38858e-25	47.5939
chr4:14360146	1.30439	1.52341	12.5224	7.40305e-26	6.39028e-25	47.5937
chr1:155135099	1.3761	-3.38439	12.5223	7.40382e-26	6.39094e-25	47.5936
chr10:71684699	-1.96195	1.82122	-12.5223	7.40383e-26	6.39094e-25	47.5936
chr2:239140559	-1.53354	2.62287	-12.5223	7.40447e-26	6.39148e-25	47.5935
chr10:99930915	2.6789	-1.59213	12.5223	7.40449e-26	6.39149e-25	47.5935
chr19:45396337	-2.16305	0.8025	-12.5223	7.40483e-26	6.39178e-25	47.5934
chr3:50204106	1.3839	2.09305	12.5223	7.40546e-26	6.39231e-25	47.5933
chr21:35049666	-2.48805	1.57317	-12.5223	7.40549e-26	6.39233e-25	47.5933
chr11:125936043	-2.16195	0.521829	-12.5223	7.40606e-26	6.39281e-25	47.5933
chr19:2291318	1.87732	-3.33598	12.5223	7.4064e-26	6.3931e-25	47.5932
chr6:156658369	-2.58524	0.813476	-12.5223	7.40775e-26	6.39426e-25	47.593
chr1:167534176	1.91341	-1.59561	12.5222	7.40838e-26	6.39479e-25	47.593
chr6:113859798	1.3539	-3.42939	12.5222	7.4086e-26	6.39497e-25	47.5929
chr7:157279225	1.54963	-2.64506	12.5222	7.40863e-26	6.395e-25	47.5929
chr9:34047225	-1.88012	-0.538963	-12.5222	7.40883e-26	6.39515e-25	47.5929
chr15:72289709	1.39866	2.56518	12.5222	7.40908e-26	6.39537e-25	47.5929
chr22:49369252	-1.6572	0.725427	-12.5222	7.40911e-26	6.39539e-25	47.5929
chr17:61568990	-2.45195	0.998415	-12.5222	7.40946e-26	6.39568e-25	47.5928
chr19:48249584	-2.75939	1.5997	-12.5222	7.40969e-26	6.39587e-25	47.5928
chr19:38305400	2.67134	-1.76762	12.5222	7.41025e-26	6.39635e-25	47.5927
chr8:11699754	1.41415	-2.8339	12.5222	7.41139e-26	6.39732e-25	47.5925
chr21:38913143	1.69341	-3.13878	12.5222	7.41189e-26	6.39774e-25	47.5925
chr8:22554522	1.3122	2.55988	12.5222	7.4126e-26	6.39835e-25	47.5924
chr3:14812531	-1.73939	-0.621037	-12.5222	7.41284e-26	6.39854e-25	47.5924
chr10:113059580	2.71049	-1.72098	12.5222	7.41302e-26	6.3987e-25	47.5923
chr17:43543663	1.8022	-1.54854	12.5221	7.41349e-26	6.39909e-25	47.5923
chr6:131136240	-1.49476	-0.607256	-12.5221	7.4139e-26	6.39944e-25	47.5922
chr13:54637629	2.27256	-1.99835	12.5221	7.41405e-26	6.39956e-25	47.5922
chr1:40133263	1.42659	-0.282439	12.5221	7.41476e-26	6.40017e-25	47.5921
chr6:41451574	1.83634	0.0970732	12.5221	7.41483e-26	6.40022e-25	47.5921
chr15:74434653	1.79451	0.121768	12.5221	7.41489e-26	6.40026e-25	47.5921
chr1:58814622	2.23512	-2.81329	12.5221	7.41527e-26	6.40058e-25	47.592
chr16:84595248	1.6089	0.347866	12.5221	7.41542e-26	6.4007e-25	47.592
chr3:184491317	2.62329	-1.52018	12.5221	7.41567e-26	6.40091e-25	47.592
chr20:1330299	2.1561	-1.81049	12.5221	7.41704e-26	6.40209e-25	47.5918
chr1:179831983	-1.69744	1.61909	-12.5221	7.41706e-26	6.40209e-25	47.5918
chr19:16594417	-2.75037	1.44652	-12.5221	7.41708e-26	6.4021e-25	47.5918
chr6:26225504	2.84171	-1.955	12.5221	7.41742e-26	6.40239e-25	47.5917
chr1:209768674	-1.57159	2.39835	-12.522	7.41813e-26	6.40299e-25	47.5916
chr6:36963004	-1.88293	-0.220854	-12.522	7.41838e-26	6.4032e-25	47.5916
chr11:95150586	1.53659	-3.04768	12.522	7.41858e-26	6.40336e-25	47.5916
chr11:6630713	2.98646	-2.02409	12.522	7.41934e-26	6.40402e-25	47.5915
chr19:58204330	1.82622	-3.25445	12.522	7.41953e-26	6.40417e-25	47.5915
chr9:110668915	1.24341	2.40402	12.522	7.41983e-26	6.40442e-25	47.5914
chr7:130141054	1.8978	-1.49707	12.522	7.41999e-26	6.40455e-25	47.5914
chr18:12934736	1.055	-3.21165	12.522	7.42036e-26	6.40487e-25	47.5913
chr1:153149727	-2.02756	1.55402	-12.522	7.42109e-26	6.40548e-25	47.5912
chr11:6655135	1.75451	-0.521768	12.522	7.42202e-26	6.40628e-25	47.5911
chr20:41299991	-2.08305	1.18238	-12.522	7.4226e-26	6.40677e-25	47.591
chr3:13421070	1.79049	-1.2572	12.5219	7.42319e-26	6.40728e-25	47.591
chr3:71062384	1.53902	1.89061	12.5219	7.42398e-26	6.40795e-25	47.5909
chr12:130813427	-1.4728	2.47604	-12.5219	7.42467e-26	6.40854e-25	47.5908
chr6:5994001	1.52329	-1.35018	12.5219	7.42545e-26	6.4092e-25	47.5907
chr6:3610452	2.41037	-1.9186	12.5219	7.42564e-26	6.40936e-25	47.5906
chr21:45971908	1.39085	2.20226	12.5219	7.4259e-26	6.40958e-25	47.5906
chr10:4206106	-1.77951	1.90573	-12.5219	7.42627e-26	6.40989e-25	47.5905
chr20:36820023	2.31951	-1.78439	12.5218	7.42811e-26	6.41146e-25	47.5903
chr19:17842578	2.97256	-2.23262	12.5218	7.42887e-26	6.41211e-25	47.5902
chr5:140673686	1.44841	-0.0689634	12.5218	7.42888e-26	6.41211e-25	47.5902
chr9:1048952	2.24671	-1.77165	12.5218	7.42925e-26	6.41243e-25	47.5901
chr2:202874676	-1.85146	1.73878	-12.5218	7.42929e-26	6.41246e-25	47.5901
chr7:107258630	1.97573	-0.130549	12.5218	7.42975e-26	6.41285e-25	47.5901
chr9:34809562	1.44939	-3.31811	12.5218	7.4319e-26	6.41469e-25	47.5898
chr20:62836586	1.73793	-1.22006	12.5217	7.43308e-26	6.4157e-25	47.5896
chr22:27796819	1.45146	1.90402	12.5217	7.43399e-26	6.41648e-25	47.5895
chr1:50333927	1.39756	-2.0528	12.5217	7.43431e-26	6.41674e-25	47.5895
chr12:130804384	1.49805	2.2139	12.5217	7.43448e-26	6.41689e-25	47.5894
chr3:127714201	-1.61366	-0.395	-12.5217	7.4347e-26	6.41706e-25	47.5894
chr9:134730584	2.81756	0.671585	12.5217	7.43532e-26	6.4176e-25	47.5893
chr2:121156015	-2.3811	0.915427	-12.5217	7.43653e-26	6.41863e-25	47.5892
chr7:4607206	-1.8639	0.887561	-12.5216	7.43753e-26	6.41949e-25	47.589
chr20:57390764	1.82622	-1.49213	12.5216	7.43817e-26	6.42003e-25	47.5889
chr10:132116118	1.13805	2.5422	12.5216	7.43893e-26	6.42068e-25	47.5888
chr19:18418359	1.38988	-3.22299	12.5216	7.43961e-26	6.42126e-25	47.5888
chr9:128845507	2.69439	-1.44915	12.5216	7.4398e-26	6.42141e-25	47.5887
chr7:28855919	1.93744	-0.522988	12.5216	7.44033e-26	6.42186e-25	47.5887
chr18:31724439	1.53268	-2.92793	12.5216	7.44091e-26	6.42236e-25	47.5886
chr2:169395947	2.36244	-1.51476	12.5216	7.4416e-26	6.42294e-25	47.5885
chr18:56636812	-1.24061	1.41945	-12.5216	7.44176e-26	6.42307e-25	47.5885
chr6:53335859	-2.52463	1.5839	-12.5215	7.44292e-26	6.42406e-25	47.5883
chr5:180468647	1.29976	2.65256	12.5215	7.44303e-26	6.42416e-25	47.5883
chr2:74548589	1.75732	-2.36549	12.5215	7.44529e-26	6.4261e-25	47.588
chr12:49955641	1.73841	-3.03287	12.5215	7.44543e-26	6.42621e-25	47.588
chr1:210231709	-1.67598	-0.579329	-12.5215	7.44568e-26	6.42641e-25	47.5879
chr18:51154212	-2.52317	1.12183	-12.5215	7.44617e-26	6.42683e-25	47.5879
chr22:50546806	1.91463	0.96561	12.5214	7.4477e-26	6.42814e-25	47.5877
chr6:111277795	1.39451	2.57726	12.5214	7.44806e-26	6.42844e-25	47.5876
chr9:130917475	1.13829	-1.0022	12.5214	7.44822e-26	6.42858e-25	47.5876
chr11:67285461	-1.98768	2.58726	-12.5214	7.44892e-26	6.42917e-25	47.5875
chr19:15458274	2.5711	-1.3664	12.5214	7.4494e-26	6.42957e-25	47.5874
chr10:97633768	1.14329	-3.62848	12.5214	7.45022e-26	6.43028e-25	47.5873
chr7:100707021	1.87585	-0.449878	12.5214	7.45039e-26	6.43041e-25	47.5873
chr8:1858799	-1.665	2.52152	-12.5214	7.45039e-26	6.43041e-25	47.5873
chr6:29724693	2.15366	0.135488	12.5214	7.45094e-26	6.43088e-25	47.5872
chr7:27213524	1.79366	-2.14049	12.5214	7.45103e-26	6.43095e-25	47.5872
chr3:11721275	2.13561	-2.27939	12.5214	7.45131e-26	6.43118e-25	47.5872
chr11:71499301	-2.25976	0.994268	-12.5214	7.45152e-26	6.43135e-25	47.5872
chr2:11131344	1.13695	2.51884	12.5214	7.45165e-26	6.43146e-25	47.5871
chr14:54291581	1.72354	-2.03274	12.5213	7.45251e-26	6.43219e-25	47.587
chr1:150559767	1.19976	2.4161	12.5213	7.45288e-26	6.43251e-25	47.587
chr5:178514669	1.47146	-0.22122	12.5213	7.45297e-26	6.43257e-25	47.587
chr20:62319607	1.61988	-0.012622	12.5213	7.45302e-26	6.43261e-25	47.587
chr15:39397231	-2.76622	1.94311	-12.5213	7.45315e-26	6.43271e-25	47.5869
chr11:1629592	-1.44463	2.44671	-12.5213	7.45358e-26	6.43307e-25	47.5869
chr2:64764196	1.16854	1.97317	12.5213	7.45379e-26	6.43325e-25	47.5869
chr7:77403546	1.14707	2.76817	12.5213	7.45402e-26	6.43344e-25	47.5868
chr15:66671360	2.78756	-1.89073	12.5213	7.4541e-26	6.4335e-25	47.5868
chr1:73979851	-1.67415	1.6239	-12.5213	7.4543e-26	6.43366e-25	47.5868
chr11:36149661	1.89854	1.20232	12.5213	7.45491e-26	6.43418e-25	47.5867
chr10:117536915	1.51012	-3.24445	12.5213	7.45534e-26	6.43455e-25	47.5866
chr16:1288428	1.61183	1.12713	12.5213	7.45626e-26	6.43533e-25	47.5865
chr4:183394530	-1.27707	2.02012	-12.5213	7.45634e-26	6.4354e-25	47.5865
chr3:78976421	1.43659	2.53256	12.5213	7.4567e-26	6.43569e-25	47.5865
chr1:121117284	2.33427	-1.64091	12.5212	7.45698e-26	6.43593e-25	47.5864
chr2:72695140	2.56598	-1.79555	12.5212	7.45859e-26	6.43731e-25	47.5862
chr3:129975879	1.48549	-3.62665	12.5212	7.45887e-26	6.43754e-25	47.5862
chr4:73404278	-2.41256	0.969207	-12.5212	7.45893e-26	6.43759e-25	47.5862
chr5:177508841	-2.39549	1.08762	-12.5212	7.45939e-26	6.43798e-25	47.5861
chr1:53368498	-1.38756	1.65854	-12.5212	7.46075e-26	6.43914e-25	47.5859
chr8:60710820	1.40451	2.58396	12.5212	7.46105e-26	6.43939e-25	47.5859
chr12:12010494	-2.57378	1.36116	-12.5211	7.46191e-26	6.44013e-25	47.5858
chr1:157978980	1.80159	-2.28299	12.5211	7.46261e-26	6.44072e-25	47.5857
chr1:201468396	2.28866	-2.22774	12.5211	7.46356e-26	6.44154e-25	47.5855
chr19:14565390	-1.27573	2.4414	-12.5211	7.46364e-26	6.4416e-25	47.5855
chr11:33891557	-1.93939	-0.0865244	-12.5211	7.46402e-26	6.44192e-25	47.5855
chr6:160042765	-1.40415	3.12329	-12.5211	7.46419e-26	6.44206e-25	47.5855
chr2:1715556	-2.01622	0.560549	-12.5211	7.46525e-26	6.44297e-25	47.5853
chr22:37898929	2.17854	-2.00988	12.5211	7.4654e-26	6.44308e-25	47.5853
chr21:33260224	-2.23073	1.44012	-12.5211	7.46605e-26	6.44364e-25	47.5852
chr2:237590480	2.82378	-1.89677	12.5211	7.46613e-26	6.44369e-25	47.5852
chr8:124373754	1.32634	1.67854	12.521	7.46688e-26	6.44434e-25	47.5851
chr22:24685974	1.67488	-3.05146	12.521	7.46695e-26	6.44439e-25	47.5851
chr10:132996651	1.39049	1.72854	12.521	7.46704e-26	6.44446e-25	47.5851
chr22:50720456	2.86671	-2.09165	12.521	7.46727e-26	6.44465e-25	47.5851
chr19:19197205	-1.675	2.26152	-12.521	7.4684e-26	6.44561e-25	47.5849
chr11:8909911	1.50512	-3.10488	12.521	7.46859e-26	6.44578e-25	47.5849
chr5:178165921	1.38549	-0.117744	12.521	7.46889e-26	6.44603e-25	47.5848
chr2:206410368	1.17512	2.54049	12.521	7.46953e-26	6.44657e-25	47.5847
chr2:8578609	-2.14963	1.90933	-12.521	7.47012e-26	6.44707e-25	47.5847
chr6:170451547	1.23561	1.50402	12.521	7.47057e-26	6.44745e-25	47.5846
chr6:168223524	1.19037	2.08726	12.521	7.47081e-26	6.44765e-25	47.5846
chr17:72602774	2.25439	-1.37463	12.521	7.47099e-26	6.4478e-25	47.5846
chr9:131671445	1.56366	1.94976	12.521	7.47101e-26	6.4478e-25	47.5846
chr9:95517723	1.59427	-1.7797	12.521	7.47126e-26	6.44801e-25	47.5845
chr11:20022882	2.50463	-1.98841	12.5209	7.47154e-26	6.44825e-25	47.5845
chrX:153764900	-1.82878	2.07329	-12.5209	7.47201e-26	6.44864e-25	47.5844
chr11:47355684	2.55378	-1.69909	12.5209	7.47209e-26	6.44871e-25	47.5844
chr5:148384549	1.17829	-3.44195	12.5209	7.47252e-26	6.44907e-25	47.5843
chr2:205768909	1.63854	0.108902	12.5209	7.47274e-26	6.44925e-25	47.5843
chr4:673606	1.54939	-2.81848	12.5209	7.47319e-26	6.44963e-25	47.5843
chr9:127878047	1.9961	-2.30732	12.5209	7.47333e-26	6.44975e-25	47.5842
chr1:155514845	-2.24732	1.27756	-12.5209	7.47345e-26	6.44984e-25	47.5842
chr10:120456383	1.68744	-3.17665	12.5209	7.47399e-26	6.4503e-25	47.5842
chr2:113053748	-1.88146	1.86232	-12.5209	7.47429e-26	6.45055e-25	47.5841
chr19:1071573	2.99146	-1.75537	12.5209	7.4743e-26	6.45055e-25	47.5841
chr7:31879358	-1.95244	2.52524	-12.5209	7.47432e-26	6.45056e-25	47.5841
chr19:18520259	1.34073	-3.23427	12.5209	7.47461e-26	6.4508e-25	47.5841
chr4:3041948	1.58232	-2.91628	12.5209	7.47504e-26	6.45116e-25	47.584
chr14:26836355	-1.81866	-0.137744	-12.5209	7.47596e-26	6.45195e-25	47.5839
chr1:2856060	-2.27841	1.03555	-12.5209	7.47623e-26	6.45217e-25	47.5839
chr19:35860877	1.32659	-2.19451	12.5208	7.47731e-26	6.4531e-25	47.5837
chr19:5134071	1.62829	2.80951	12.5208	7.47754e-26	6.45329e-25	47.5837
chr13:99217686	-1.55988	1.7886	-12.5208	7.47805e-26	6.45372e-25	47.5836
chr1:201014073	1.44159	0.621159	12.5208	7.47871e-26	6.45428e-25	47.5835
chr11:1339109	-1.98305	2.15579	-12.5208	7.47894e-26	6.45447e-25	47.5835
chr3:195122617	-2.39085	1.92848	-12.5208	7.47897e-26	6.4545e-25	47.5835
chr9:109641436	-1.34634	-0.00780488	-12.5208	7.47918e-26	6.45466e-25	47.5835
chr17:80586717	-2.60415	1.48134	-12.5208	7.47925e-26	6.45471e-25	47.5835
chr5:77991303	1.32659	2.23768	12.5208	7.4804e-26	6.4557e-25	47.5833
chr5:73382581	2.12207	-2.53421	12.5208	7.48096e-26	6.45617e-25	47.5832
chr7:2639474	-1.62244	2.68232	-12.5208	7.4812e-26	6.45638e-25	47.5832
chr12:102455061	-1.46829	1.45012	-12.5207	7.48198e-26	6.45705e-25	47.5831
chr8:120976736	-2.1011	1.66372	-12.5207	7.48217e-26	6.45719e-25	47.5831
chr17:48646206	1.90134	-2.96128	12.5207	7.48227e-26	6.45728e-25	47.583
chr11:76836317	-1.86012	-0.241524	-12.5207	7.48235e-26	6.45734e-25	47.583
chr21:42596308	1.625	-0.233841	12.5207	7.4828e-26	6.45772e-25	47.583
chr8:10426349	1.34122	1.47744	12.5207	7.48342e-26	6.45825e-25	47.5829
chr3:101779836	1.46549	-3.54543	12.5207	7.484e-26	6.45874e-25	47.5828
chr11:64630310	1.62402	-2.69835	12.5207	7.4846e-26	6.45925e-25	47.5827
chr10:1380265	1.34024	2.06817	12.5207	7.48462e-26	6.45925e-25	47.5827
chr6:32087482	1.4661	-3.61366	12.5207	7.48476e-26	6.45937e-25	47.5827
chr8:116089503	1.53451	-2.43238	12.5207	7.48565e-26	6.46013e-25	47.5826
chr12:132431260	1.49817	2.00311	12.5207	7.48599e-26	6.46042e-25	47.5826
chr19:34832829	1.5272	1.77604	12.5207	7.48611e-26	6.46051e-25	47.5825
chr20:32696066	1.55915	2.42213	12.5206	7.48736e-26	6.46158e-25	47.5824
chr1:29683709	-1.64988	2.46811	-12.5206	7.48802e-26	6.46214e-25	47.5823
chr19:4916627	-2.75427	1.1253	-12.5206	7.48803e-26	6.46215e-25	47.5823
chr1:201622824	-1.56451	1.8597	-12.5206	7.48852e-26	6.46256e-25	47.5822
chr3:172749387	2.165	-2.09372	12.5206	7.49005e-26	6.46387e-25	47.582
chr11:47589630	1.87707	-0.96	12.5206	7.4902e-26	6.46398e-25	47.582
chr17:35752722	-1.22634	1.47854	-12.5206	7.4902e-26	6.46398e-25	47.582
chr3:120646355	1.24963	2.2364	12.5206	7.49083e-26	6.46452e-25	47.5819
chr9:133701534	-1.98927	2.62329	-12.5205	7.49161e-26	6.46518e-25	47.5818
chr8:37798681	1.14951	-3.47232	12.5205	7.49287e-26	6.46627e-25	47.5816
chr7:26153610	1.18695	-1.54128	12.5205	7.49334e-26	6.46666e-25	47.5816
chr1:919742	-1.47854	0.484878	-12.5205	7.49352e-26	6.46681e-25	47.5815
chr2:232929177	1.64366	-1.19378	12.5205	7.49405e-26	6.46726e-25	47.5815
chr20:37520395	1.68439	1.15	12.5205	7.49476e-26	6.46786e-25	47.5814
chr15:64051545	1.75073	2.02841	12.5205	7.49482e-26	6.46791e-25	47.5814
chr5:1118869	2.62829	-1.6489	12.5205	7.49587e-26	6.4688e-25	47.5812
chr15:40239377	1.52171	-3.6061	12.5204	7.49626e-26	6.46914e-25	47.5812
chr17:79306029	-1.7472	-0.633476	-12.5204	7.49649e-26	6.46933e-25	47.5812
chr16:67278614	2.08232	-1.2514	12.5204	7.49688e-26	6.46965e-25	47.5811
chr2:127542496	1.47756	2.11354	12.5204	7.49808e-26	6.47068e-25	47.5809
chr6:111764469	1.44366	1.33854	12.5204	7.49888e-26	6.47136e-25	47.5808
chr6:158849647	2.51854	-1.57073	12.5204	7.49896e-26	6.47143e-25	47.5808
chr5:174427325	-1.38988	2.3703	-12.5204	7.49955e-26	6.47192e-25	47.5807
chr5:140673124	1.6761	1.24927	12.5204	7.49977e-26	6.47211e-25	47.5807
chr15:99103538	1.31195	2.62159	12.5204	7.49999e-26	6.47229e-25	47.5807
chr4:80196242	1.75098	-2.24171	12.5203	7.50098e-26	6.47313e-25	47.5806
chr3:111547713	-2.51244	1.78829	-12.5203	7.50107e-26	6.4732e-25	47.5805
chr14:104736553	-2.17561	0.743415	-12.5203	7.50168e-26	6.47372e-25	47.5805
chr18:24271195	2.58	-1.41329	12.5203	7.50236e-26	6.4743e-25	47.5804
chr4:13483358	2.19256	-1.4764	12.5203	7.5024e-26	6.47433e-25	47.5804
chr11:795419	2.09756	-2.35549	12.5203	7.50275e-26	6.47462e-25	47.5803
chr16:1023432	-1.845	1.69055	-12.5203	7.50317e-26	6.47498e-25	47.5803
chr22:49761366	-2.66146	1.72951	-12.5203	7.50365e-26	6.47539e-25	47.5802
chr2:177698207	1.38085	1.28921	12.5203	7.50382e-26	6.47552e-25	47.5802
chr7:44759188	-1.34012	2.23579	-12.5203	7.50405e-26	6.47571e-25	47.5801
chr8:65633416	1.81744	-2.11018	12.5203	7.50419e-26	6.47583e-25	47.5801
chrX:119427392	-1.84232	0.784451	-12.5203	7.50447e-26	6.47606e-25	47.5801
chr8:38651173	1.97171	-2.5728	12.5203	7.50461e-26	6.47617e-25	47.5801
chr3:32960691	-1.43695	1.82567	-12.5203	7.50519e-26	6.47667e-25	47.58
chr8:117971109	-1.73585	1.84805	-12.5203	7.50522e-26	6.47668e-25	47.58
chr8:22048574	1.65317	-2.7872	12.5203	7.50541e-26	6.47684e-25	47.58
chr6:108171232	2.32451	-1.41335	12.5202	7.50577e-26	6.47714e-25	47.5799
chr19:36122028	-1.57293	2.90927	-12.5202	7.50591e-26	6.47725e-25	47.5799
chr2:237626667	1.7128	-0.976768	12.5202	7.50652e-26	6.47777e-25	47.5798
chr16:2507866	-2.76585	1.60244	-12.5202	7.50662e-26	6.47785e-25	47.5798
chr1:1765321	-2.71598	1.73079	-12.5202	7.50698e-26	6.47815e-25	47.5798
chr7:99979758	1.75329	-1.13091	12.5202	7.50704e-26	6.47819e-25	47.5797
chr20:53070832	-1.50585	-2.02146	-12.5202	7.50718e-26	6.47831e-25	47.5797
chr7:55192256	-1.33341	2.52707	-12.5202	7.50823e-26	6.47921e-25	47.5796
chr11:85653099	-2.05159	0.447012	-12.5202	7.51049e-26	6.48115e-25	47.5793
chr5:43034249	2.53439	-1.51976	12.5202	7.51055e-26	6.48119e-25	47.5793
chr16:54283914	1.87829	-2.74195	12.5201	7.51069e-26	6.4813e-25	47.5793
chr1:33183054	-1.27793	0.223476	-12.5201	7.51092e-26	6.4815e-25	47.5792
chr4:183319003	-1.44646	2.99567	-12.5201	7.51172e-26	6.48218e-25	47.5791
chr7:548915	1.07793	1.70957	12.5201	7.51224e-26	6.48262e-25	47.5791
chr5:179166907	-1.20524	1.71616	-12.5201	7.51247e-26	6.48281e-25	47.579
chr7:157669576	-2.0522	0.0570732	-12.5201	7.51313e-26	6.48337e-25	47.5789
chr11:69640342	1.13146	-3.74341	12.5201	7.51319e-26	6.48341e-25	47.5789
chr3:46977750	-1.45354	2.75494	-12.5201	7.51334e-26	6.48353e-25	47.5789
chr2:241891076	2.81439	-1.54915	12.5201	7.51392e-26	6.48403e-25	47.5788
chr1:96164333	-2.32683	0.705732	-12.5201	7.51447e-26	6.48449e-25	47.5788
chr12:120980235	1.35085	0.463354	12.5201	7.51484e-26	6.48481e-25	47.5787
chr15:60763649	1.26866	1.91055	12.5201	7.51551e-26	6.48537e-25	47.5786
chr20:1313329	2.28512	-1.64122	12.52	7.51722e-26	6.48685e-25	47.5784
chr11:1114187	1.28354	1.66018	12.52	7.51731e-26	6.48691e-25	47.5784
chr9:131402498	-2.0411	0.996646	-12.52	7.51753e-26	6.4871e-25	47.5784
chr19:13979587	1.37476	-2.68128	12.52	7.51776e-26	6.48729e-25	47.5783
chr7:121797765	-1.48976	0.282317	-12.52	7.51807e-26	6.48755e-25	47.5783
chr17:75318300	-1.24573	1.54579	-12.52	7.51894e-26	6.48828e-25	47.5782
chr16:73506016	1.37817	2.2086	12.52	7.51915e-26	6.48846e-25	47.5781
chr19:48629948	1.65841	-0.992744	12.52	7.51993e-26	6.48913e-25	47.578
chr3:54177295	1.49012	1.74652	12.52	7.52032e-26	6.48945e-25	47.578
chr7:156196700	1.41854	2.40402	12.52	7.52032e-26	6.48945e-25	47.578
chr6:900996	-2.06976	1.12415	-12.5199	7.5207e-26	6.48977e-25	47.5779
chr21:45456942	-1.58159	2.71677	-12.5199	7.52115e-26	6.49014e-25	47.5779
chr1:235883660	-1.74073	0.233049	-12.5199	7.52143e-26	6.49038e-25	47.5778
chr2:43207730	1.68122	-0.554268	12.5199	7.52182e-26	6.49071e-25	47.5778
chr19:2983301	1.83671	-2.26762	12.5199	7.52187e-26	6.49075e-25	47.5778
chr11:36401065	-1.68695	1.92421	-12.5199	7.52237e-26	6.49117e-25	47.5777
chr7:107901733	-2.10488	1.32512	-12.5199	7.52251e-26	6.49128e-25	47.5777
chr1:116606479	-1.94402	1.72079	-12.5199	7.52295e-26	6.49165e-25	47.5776
chr19:58217432	1.31195	0.57378	12.5199	7.523e-26	6.49168e-25	47.5776
chr2:88170913	2.39268	-1.14159	12.5199	7.52314e-26	6.4918e-25	47.5776
chrX:9498337	1.48305	1.05665	12.5199	7.52354e-26	6.49214e-25	47.5776
chr19:1223226	1.47183	-1.98848	12.5199	7.52357e-26	6.49216e-25	47.5776
chr4:76757999	1.265	-0.294451	12.5199	7.52368e-26	6.49224e-25	47.5775
chr1:36341858	1.5911	2.4153	12.5199	7.52389e-26	6.49241e-25	47.5775
chr12:111287316	-2.22976	0.893171	-12.5199	7.52461e-26	6.49303e-25	47.5774
chr6:166332054	-1.60976	2.47829	-12.5199	7.52512e-26	6.49346e-25	47.5773
chr19:35138900	2.28756	-2.0111	12.5198	7.52665e-26	6.49477e-25	47.5771
chr8:143186260	2.205	-2.20445	12.5198	7.52666e-26	6.49477e-25	47.5771
chr16:1149524	-1.50878	2.28939	-12.5198	7.52669e-26	6.49479e-25	47.5771
chr1:7737324	1.44378	2.57116	12.5198	7.52682e-26	6.49489e-25	47.5771
chrX:104351941	-1.66037	1.04823	-12.5198	7.52734e-26	6.49533e-25	47.5771
chr5:156391431	-2.21268	0.512073	-12.5198	7.52768e-26	6.49562e-25	47.577
chr8:1042535	1.2389	2.88091	12.5198	7.52804e-26	6.49592e-25	47.577
chr1:43367062	1.24744	-3.06262	12.5198	7.52829e-26	6.49613e-25	47.5769
chr20:3752108	1.94427	-3.11713	12.5198	7.52851e-26	6.49631e-25	47.5769
chr12:8527776	1.67378	0.533963	12.5198	7.5288e-26	6.49655e-25	47.5769
chr4:105552649	2.74354	-1.73116	12.5198	7.52996e-26	6.49755e-25	47.5767
chr1:6208800	2.06573	-3.1553	12.5197	7.53027e-26	6.4978e-25	47.5767
chr5:111227917	-2.24707	0.517195	-12.5197	7.53059e-26	6.49807e-25	47.5766
chr6:125245728	2.58012	-1.3203	12.5197	7.53103e-26	6.49845e-25	47.5766
chr1:11692561	1.45049	-1.5589	12.5197	7.53111e-26	6.4985e-25	47.5766
chr1:161540707	-1.67159	-1.45823	-12.5197	7.53134e-26	6.4987e-25	47.5765
chr2:239081177	-1.59695	2.74726	-12.5197	7.53194e-26	6.49921e-25	47.5764
chr17:44559289	2.00232	-2.42189	12.5197	7.53211e-26	6.49935e-25	47.5764
chr12:122883326	-2.17439	1.11195	-12.5197	7.53236e-26	6.49955e-25	47.5764
chr6:157149007	2.85341	-2.06963	12.5197	7.53271e-26	6.49985e-25	47.5763
chr6:125245777	2.48183	-1.56945	12.5197	7.53407e-26	6.50101e-25	47.5762
chr2:63058937	2.55488	-2.31476	12.5197	7.53417e-26	6.50109e-25	47.5761
chr2:127576894	2.86549	0.678598	12.5197	7.53488e-26	6.5017e-25	47.5761
chr13:32410178	2.88171	-2.07024	12.5196	7.53541e-26	6.50214e-25	47.576
chr16:85228179	2.52402	-1.98799	12.5196	7.53668e-26	6.50324e-25	47.5758
chr10:128960334	-1.87439	1.475	-12.5196	7.53729e-26	6.50375e-25	47.5757
chr14:99332146	-1.57793	1.8947	-12.5196	7.5395e-26	6.50565e-25	47.5754
chr11:118641443	2.62744	-1.65372	12.5196	7.53982e-26	6.50592e-25	47.5754
chr2:72719535	1.82024	-2.98329	12.5196	7.53992e-26	6.506e-25	47.5754
chr17:81304334	1.63878	2.36232	12.5196	7.5401e-26	6.50614e-25	47.5754
chr16:86495797	1.6189	-1.70274	12.5195	7.54038e-26	6.50638e-25	47.5753
chr7:157612404	1.43037	2.12994	12.5195	7.54065e-26	6.5066e-25	47.5753
chr1:27567374	2.59354	-1.67409	12.5195	7.54088e-26	6.5068e-25	47.5753
chr5:135545906	1.99866	0.280915	12.5195	7.54184e-26	6.50761e-25	47.5751
chr16:88744933	1.29476	2.72591	12.5195	7.54241e-26	6.50809e-25	47.5751
chr4:61517371	2.34451	-0.492988	12.5195	7.54402e-26	6.50948e-25	47.5748
chr9:134337995	-1.53866	2.68665	-12.5195	7.54419e-26	6.50961e-25	47.5748
chr7:149415637	1.46549	-1.4953	12.5195	7.54421e-26	6.50963e-25	47.5748
chr3:127575695	1.08146	1.07049	12.5195	7.54425e-26	6.50965e-25	47.5748
chr14:102210823	-2.02085	0.624085	-12.5195	7.54446e-26	6.50983e-25	47.5748
chr16:81780535	1.28305	0.798232	12.5194	7.54529e-26	6.51053e-25	47.5747
chr17:2795694	-1.80841	3.11396	-12.5194	7.54558e-26	6.51078e-25	47.5746
chr9:124487692	1.74646	-1.22713	12.5194	7.54596e-26	6.51109e-25	47.5746
chr16:30095396	1.80927	-2.10695	12.5194	7.54597e-26	6.5111e-25	47.5746
chr11:47394552	-2.66329	1.70128	-12.5194	7.54623e-26	6.51131e-25	47.5746
chr8:1859306	-1.81354	2.94299	-12.5194	7.54668e-26	6.51169e-25	47.5745
chr15:66323474	1.46	1.60537	12.5194	7.54673e-26	6.51173e-25	47.5745
chr10:101134066	1.93854	-3.05829	12.5194	7.5468e-26	6.51178e-25	47.5745
chr14:75981114	3.115	-1.95445	12.5194	7.54698e-26	6.51192e-25	47.5745
chr1:25568776	2.9122	-1.7122	12.5194	7.54709e-26	6.51201e-25	47.5744
chr15:27249020	1.2828	0.711159	12.5194	7.54722e-26	6.51212e-25	47.5744
chr3:69866255	1.90366	-0.207927	12.5194	7.5476e-26	6.51243e-25	47.5744
chr1:148317460	2.08171	-2.03451	12.5194	7.54766e-26	6.51248e-25	47.5744
chr2:239303385	-1.40976	1.07244	-12.5194	7.54774e-26	6.51254e-25	47.5744
chr2:169728497	-1.90537	1.02476	-12.5194	7.54812e-26	6.51286e-25	47.5743
chr17:8315847	2.40854	-1.80146	12.5194	7.54812e-26	6.51286e-25	47.5743
chr6:44275798	1.86171	-1.97451	12.5194	7.54866e-26	6.51331e-25	47.5742
chr1:25573685	2.22561	-2.17244	12.5194	7.54867e-26	6.51331e-25	47.5742
chr7:105770047	1.69939	0.0757927	12.5194	7.54908e-26	6.51366e-25	47.5742
chr17:76501834	1.28366	-2.18024	12.5194	7.54949e-26	6.514e-25	47.5741
chr8:144412851	1.30317	1.99244	12.5194	7.54977e-26	6.51424e-25	47.5741
chr9:128835624	1.4122	2.92622	12.5193	7.55002e-26	6.51444e-25	47.5741
chr12:49963667	-2.09427	0.384939	-12.5193	7.55044e-26	6.5148e-25	47.574
chr11:60945241	-1.76902	2.13305	-12.5193	7.55112e-26	6.51538e-25	47.5739
chr5:10631944	-1.69671	2.34994	-12.5193	7.55115e-26	6.51539e-25	47.5739
chr3:158724250	-1.34671	2.37091	-12.5193	7.55152e-26	6.51571e-25	47.5739
chr13:21319177	2.10024	-0.671829	12.5193	7.55303e-26	6.517e-25	47.5737
chr4:1809947	1.48732	-2.72134	12.5193	7.55389e-26	6.51774e-25	47.5735
chr3:57007308	2.71354	-1.81006	12.5193	7.5539e-26	6.51774e-25	47.5735
chr11:15910458	-2.30805	1.895	-12.5192	7.55504e-26	6.51871e-25	47.5734
chr15:90912193	-1.20427	2.88933	-12.5192	7.55652e-26	6.51998e-25	47.5732
chr9:123112404	1.38646	2.12579	12.5192	7.55772e-26	6.52101e-25	47.573
chr8:81823893	-1.87378	1.02238	-12.5192	7.55788e-26	6.52114e-25	47.573
chr8:117957102	-2.39	0.157561	-12.5192	7.55832e-26	6.52151e-25	47.573
chr14:91253143	1.44244	-3.12427	12.5192	7.55857e-26	6.52172e-25	47.5729
chr22:19691896	2.4261	-2.13585	12.5192	7.55865e-26	6.52178e-25	47.5729
chr3:18099805	1.83744	1.81689	12.5192	7.55918e-26	6.52222e-25	47.5728
chr5:149314732	-1.65146	2.17402	-12.5192	7.55967e-26	6.52264e-25	47.5728
chr1:2194118	1.68646	-2.50957	12.5191	7.56019e-26	6.52308e-25	47.5727
chr1:218671872	-2.1511	0.699451	-12.5191	7.56067e-26	6.52349e-25	47.5726
chr15:69855871	-1.23976	-1.55329	-12.5191	7.5613e-26	6.52402e-25	47.5726
chr17:75550061	2.80159	-1.78933	12.5191	7.56141e-26	6.52411e-25	47.5725
chr7:20217797	2.45049	-2.05268	12.5191	7.56227e-26	6.52485e-25	47.5724
chr16:89982339	-1.82756	1.84573	-12.5191	7.5632e-26	6.52564e-25	47.5723
chr6:30886084	1.88549	-2.49762	12.5191	7.56395e-26	6.52628e-25	47.5722
chr1:170284794	-2.01963	1.9514	-12.5191	7.56397e-26	6.52629e-25	47.5722
chr9:136952678	2.07012	-0.635793	12.5191	7.56434e-26	6.5266e-25	47.5722
chr10:132240329	-1.91841	1.13091	-12.5191	7.56443e-26	6.52667e-25	47.5721
chr20:62847720	1.50488	-1.03305	12.5191	7.56461e-26	6.52681e-25	47.5721
chr6:158628854	1.43695	1.5586	12.519	7.56529e-26	6.52739e-25	47.572
chr16:85171291	1.14329	2.34518	12.519	7.56535e-26	6.52744e-25	47.572
chr9:122226227	2.44988	-2.93872	12.519	7.56579e-26	6.52781e-25	47.572
chr2:74002063	1.41829	-0.430732	12.519	7.56686e-26	6.52873e-25	47.5718
chr19:33207319	1.43902	2.21	12.519	7.56751e-26	6.52928e-25	47.5717
chr4:128427986	1.64683	-1.35427	12.519	7.56771e-26	6.52944e-25	47.5717
chr1:100462918	-2.225	1.32921	-12.519	7.56875e-26	6.53033e-25	47.5716
chr17:47958017	2.62659	-1.68085	12.519	7.56883e-26	6.53039e-25	47.5716
chr4:73981823	1.84976	-2.15341	12.519	7.56915e-26	6.53066e-25	47.5715
chr10:1467576	-1.94927	2.00402	-12.519	7.56926e-26	6.53074e-25	47.5715
chr8:28415182	2.42793	-1.9786	12.519	7.5694e-26	6.53086e-25	47.5715
chr12:2183738	1.01659	1.68646	12.519	7.56955e-26	6.53098e-25	47.5715
chr2:10777950	-1.36085	3.02848	-12.5189	7.56985e-26	6.53123e-25	47.5714
chr7:121328767	1.2361	-3.44122	12.5189	7.57007e-26	6.53141e-25	47.5714
chr12:1908047	1.59854	-2.88512	12.5189	7.57061e-26	6.53187e-25	47.5713
chr7:5484059	-2.37963	1.89677	-12.5189	7.57096e-26	6.53216e-25	47.5713
chr14:102760912	2.12195	-2.66512	12.5189	7.57139e-26	6.53252e-25	47.5712
chr20:62428000	1.70463	-1.27232	12.5189	7.57152e-26	6.53263e-25	47.5712
chr21:34792049	1.58451	1.52384	12.5189	7.57187e-26	6.53292e-25	47.5712
chr7:5533171	-1.32573	-1.98128	-12.5189	7.57206e-26	6.53308e-25	47.5711
chr20:25220330	-1.1422	1.67793	-12.5189	7.57287e-26	6.53378e-25	47.571
chr12:3241730	1.31524	2.56896	12.5189	7.5729e-26	6.53379e-25	47.571
chr12:124141485	1.69207	-1.45433	12.5189	7.573e-26	6.53387e-25	47.571
chr6:27593368	-1.30439	-2.82098	-12.5189	7.57345e-26	6.53425e-25	47.571
chr1:3896324	1.20024	1.72902	12.5189	7.57351e-26	6.53429e-25	47.571
chr8:22110193	1.74549	-1.89896	12.5189	7.57381e-26	6.53454e-25	47.5709
chr16:30104814	2.80585	-1.56451	12.5189	7.57437e-26	6.53502e-25	47.5708
chr5:1494852	-2.47561	1.64585	-12.5189	7.57439e-26	6.53503e-25	47.5708
chr16:49751030	1.23488	2.15585	12.5189	7.57444e-26	6.53506e-25	47.5708
chr17:41522062	2.82183	-2.04055	12.5188	7.57485e-26	6.53541e-25	47.5708
chr7:29193995	1.80415	-2.39671	12.5188	7.57514e-26	6.53565e-25	47.5707
chr10:75100492	2.31232	-2.09311	12.5188	7.57517e-26	6.53566e-25	47.5707
chr12:3791634	-1.41707	2.74098	-12.5188	7.57582e-26	6.53622e-25	47.5706
chr3:182500785	1.31939	2.51433	12.5188	7.577e-26	6.53723e-25	47.5705
chr9:133210258	1.27207	0.337256	12.5188	7.57856e-26	6.53857e-25	47.5703
chr1:212413986	1.63476	-2.47982	12.5188	7.57859e-26	6.53859e-25	47.5703
chr10:99535918	1.32268	-3.19317	12.5188	7.57932e-26	6.53921e-25	47.5702
chr4:81441163	-1.35268	2.77805	-12.5187	7.57967e-26	6.5395e-25	47.5701
chr12:51384247	-1.8372	1.17055	-12.5187	7.58015e-26	6.53991e-25	47.5701
chr16:31042467	2.58695	-1.9036	12.5187	7.58063e-26	6.54031e-25	47.57
chr20:3749714	2.25549	-1.69811	12.5187	7.58086e-26	6.5405e-25	47.57
chr6:166072183	-1.65171	0.901829	-12.5187	7.58109e-26	6.5407e-25	47.57
chr8:47507452	-2.48927	1.3411	-12.5187	7.582e-26	6.54147e-25	47.5698
chr8:89975378	-2.56902	2.08305	-12.5187	7.58202e-26	6.54148e-25	47.5698
chr19:38305346	2.68817	-1.63848	12.5187	7.5824e-26	6.5418e-25	47.5698
chr3:150795676	1.73378	0.408963	12.5187	7.58265e-26	6.54201e-25	47.5697
chr5:172115146	-2.35988	1.08616	-12.5187	7.58326e-26	6.54252e-25	47.5697
chr19:6375983	1.42537	0.467805	12.5187	7.58349e-26	6.54271e-25	47.5696
chr19:44914611	1.4078	-2.66976	12.5187	7.58392e-26	6.54308e-25	47.5696
chr1:51317018	-1.41085	2.6075	-12.5187	7.58412e-26	6.54324e-25	47.5696
chr1:161083768	1.37646	-3.25384	12.5186	7.58658e-26	6.54536e-25	47.5692
chr17:39608523	1.35915	-2.32043	12.5186	7.58858e-26	6.54707e-25	47.569
chr15:77696314	-1.63939	1.17433	-12.5186	7.58907e-26	6.54749e-25	47.5689
chr1:40799707	-1.68293	0.742073	-12.5186	7.58938e-26	6.54775e-25	47.5689
chr10:101355436	2.19512	-2.07695	12.5185	7.58996e-26	6.54824e-25	47.5688
chr3:97823451	1.35573	2.29628	12.5185	7.59231e-26	6.55026e-25	47.5685
chr6:163837849	-1.41622	-0.875183	-12.5185	7.59235e-26	6.55029e-25	47.5685
chr7:101587304	-2.42244	0.924878	-12.5185	7.59237e-26	6.55029e-25	47.5685
chr2:218732474	1.36671	2.44335	12.5185	7.59253e-26	6.55043e-25	47.5684
chr1:2928929	1.30244	1.88	12.5185	7.59283e-26	6.55068e-25	47.5684
chr5:35428870	1.45585	2.25476	12.5185	7.59288e-26	6.55072e-25	47.5684
chr19:55486740	1.19232	2.2886	12.5185	7.59324e-26	6.55101e-25	47.5684
chr8:98947752	2.27451	-1.59421	12.5185	7.59365e-26	6.55135e-25	47.5683
chr3:37863112	1.5228	-3.2375	12.5185	7.59365e-26	6.55135e-25	47.5683
chr17:352268	-1.8039	1.54159	-12.5185	7.5937e-26	6.55139e-25	47.5683
chr12:91413593	2.60195	-1.80756	12.5184	7.59555e-26	6.55297e-25	47.5681
chr8:144473816	1.74927	-1.66207	12.5184	7.59564e-26	6.55305e-25	47.568
chr4:31115011	-1.55537	2.32293	-12.5184	7.59587e-26	6.55323e-25	47.568
chr20:546983	1.61244	-0.208415	12.5184	7.59657e-26	6.55383e-25	47.5679
chr14:94767383	-1.76732	-1.60598	-12.5184	7.5973e-26	6.55445e-25	47.5678
chr1:42765435	1.66841	-2.49213	12.5184	7.59737e-26	6.5545e-25	47.5678
chr5:178107990	2.26207	-0.691037	12.5184	7.59835e-26	6.55534e-25	47.5677
chr10:1488813	1.39695	2.18579	12.5184	7.59873e-26	6.55566e-25	47.5676
chr11:64543006	-2.15439	2.08573	-12.5184	7.59933e-26	6.55617e-25	47.5676
chr16:88316118	1.18122	1.94134	12.5183	7.60054e-26	6.5572e-25	47.5674
chr8:54559138	2.59073	-1.72512	12.5183	7.6014e-26	6.55794e-25	47.5673
chr7:5495737	-1.41061	1.94311	-12.5183	7.60228e-26	6.55869e-25	47.5672
chr3:126542193	2.41439	-1.38293	12.5183	7.60279e-26	6.55913e-25	47.5671
chr10:124595911	-1.5728	2.39713	-12.5183	7.6028e-26	6.55913e-25	47.5671
chr1:92481127	2.53159	-2.3675	12.5183	7.60352e-26	6.55974e-25	47.567
chr1:178871303	-2.20159	1.36189	-12.5183	7.60365e-26	6.55984e-25	47.567
chr1:201422291	0.938537	0.749268	12.5183	7.60378e-26	6.55994e-25	47.567
chr2:37325520	1.51341	-3.21939	12.5183	7.60392e-26	6.56006e-25	47.567
chr5:172101557	-1.56451	2.41896	-12.5182	7.60446e-26	6.56052e-25	47.5669
chr15:82043965	2.2861	-1.10854	12.5182	7.60501e-26	6.56098e-25	47.5668
chr12:66322628	1.17366	1.23268	12.5182	7.60514e-26	6.56109e-25	47.5668
chr7:142111514	-1.55329	-0.499573	-12.5182	7.60592e-26	6.56175e-25	47.5667
chr8:8352199	-2.14646	2.08091	-12.5182	7.60609e-26	6.56189e-25	47.5667
chr6:159001329	1.30683	0.615488	12.5182	7.60767e-26	6.56324e-25	47.5665
chr12:124881235	-1.53427	-2.25701	-12.5182	7.60778e-26	6.56333e-25	47.5664
chr1:204151339	1.47598	-3.1397	12.5182	7.60786e-26	6.56339e-25	47.5664
chr1:15874045	-1.59951	1.43573	-12.5182	7.60803e-26	6.56353e-25	47.5664
chr19:46297960	2.12634	-2.37634	12.5182	7.60827e-26	6.56373e-25	47.5664
chr2:239349522	-2.06988	1.67738	-12.5182	7.60841e-26	6.56384e-25	47.5664
chr1:156807776	-1.24268	1.62244	-12.5182	7.60894e-26	6.56429e-25	47.5663
chr4:87975549	-1.49805	-1.69476	-12.5182	7.60897e-26	6.56431e-25	47.5663
chr5:10562779	1.8422	-0.479146	12.5182	7.60918e-26	6.56448e-25	47.5663
chr3:62369718	1.48854	-3.45463	12.5181	7.60935e-26	6.56462e-25	47.5662
chr4:3666009	1.41854	1.56439	12.5181	7.60983e-26	6.56503e-25	47.5662
chr20:64085178	1.46537	1.29866	12.5181	7.6099e-26	6.56508e-25	47.5662
chr7:149013848	-1.2811	2.9553	-12.5181	7.61025e-26	6.56537e-25	47.5661
chr7:112480678	1.36293	2.78671	12.5181	7.61032e-26	6.56543e-25	47.5661
chr9:129069157	-2.04463	0.948293	-12.5181	7.61035e-26	6.56544e-25	47.5661
chr10:5945749	-2.41329	0.776159	-12.5181	7.6106e-26	6.56565e-25	47.5661
chr12:119803690	2.58085	-2.36213	12.5181	7.6118e-26	6.56667e-25	47.5659
chr14:61228385	-2.22085	0.678963	-12.5181	7.61195e-26	6.5668e-25	47.5659
chr21:34522325	-1.97244	1.79817	-12.5181	7.61208e-26	6.5669e-25	47.5659
chr22:46533744	-2.19073	1.54244	-12.5181	7.61254e-26	6.56729e-25	47.5658
chr19:12657417	1.93951	-1.40488	12.5181	7.61258e-26	6.56732e-25	47.5658
chr11:128860053	1.72707	-2.59012	12.5181	7.61276e-26	6.56747e-25	47.5658
chr13:112202511	1.4189	1.99884	12.5181	7.6131e-26	6.56775e-25	47.5657
chr1:53176614	-2.44976	0.80939	-12.5181	7.61335e-26	6.56796e-25	47.5657
chr14:34059982	1.06524	-3.49665	12.5181	7.61342e-26	6.56801e-25	47.5657
chr8:30658906	1.0772	-1.39165	12.5181	7.61364e-26	6.56819e-25	47.5657
chr2:24489770	1.23549	2.59774	12.5181	7.61367e-26	6.56821e-25	47.5657
chr1:30285492	1.24366	0.815	12.518	7.61538e-26	6.56968e-25	47.5654
chr17:1087686	-2.22695	0.443476	-12.518	7.61571e-26	6.56996e-25	47.5654
chr17:81461159	-2.58037	1.07152	-12.518	7.61679e-26	6.57088e-25	47.5653
chr11:100753684	1.285	2.29091	12.518	7.61712e-26	6.57115e-25	47.5652
chr9:4793989	1.66061	-1.26518	12.518	7.61717e-26	6.57119e-25	47.5652
chr7:5417593	2.33122	-1.51915	12.518	7.61733e-26	6.57131e-25	47.5652
chr11:70411043	-2.62829	1.56841	-12.518	7.61761e-26	6.57155e-25	47.5652
chr19:56663790	1.66146	2.36537	12.518	7.61765e-26	6.57158e-25	47.5652
chr11:113387746	1.54707	-2.91707	12.518	7.61822e-26	6.57206e-25	47.5651
chr12:132414631	1.37256	-2.19604	12.518	7.61824e-26	6.57207e-25	47.5651
chr8:102095343	-1.3761	2.49756	-12.518	7.61904e-26	6.57275e-25	47.565
chr1:21936776	1.40683	-2.38854	12.5179	7.61947e-26	6.57311e-25	47.5649
chr11:73787576	1.65256	-2.37067	12.5179	7.61994e-26	6.57351e-25	47.5649
chr12:56630726	1.52463	-2.37854	12.5179	7.62008e-26	6.57362e-25	47.5648
chr3:49718465	1.84122	-0.685	12.5179	7.62021e-26	6.57373e-25	47.5648
chr14:74934136	-1.61159	0.433963	-12.5179	7.62023e-26	6.57373e-25	47.5648
chr11:47590395	2.82183	-1.84128	12.5179	7.62023e-26	6.57373e-25	47.5648
chr1:179095045	2.52549	-1.17726	12.5179	7.62031e-26	6.57379e-25	47.5648
chr4:3416166	-1.50037	2.73665	-12.5179	7.62044e-26	6.57389e-25	47.5648
chr17:32483204	-1.88305	1.59591	-12.5179	7.6205e-26	6.57394e-25	47.5648
chr3:50320213	-1.35232	3.2275	-12.5179	7.62097e-26	6.57433e-25	47.5647
chr22:49784407	-1.37512	2.97732	-12.5179	7.6213e-26	6.57461e-25	47.5647
chr14:36655053	2.05024	-2.53024	12.5179	7.6213e-26	6.57461e-25	47.5647
chr1:112465643	2.70573	-1.70604	12.5179	7.62147e-26	6.57474e-25	47.5647
chr2:10811825	1.53402	-2.76518	12.5179	7.62276e-26	6.57584e-25	47.5645
chr17:82858814	2.92744	-1.84579	12.5179	7.62289e-26	6.57595e-25	47.5645
chr13:112754053	1.79549	0.0804268	12.5179	7.62329e-26	6.57629e-25	47.5644
chr1:54807247	1.32427	0.557622	12.5179	7.62379e-26	6.57671e-25	47.5643
chr5:179870506	1.48317	2.33183	12.5179	7.62386e-26	6.57677e-25	47.5643
chr14:101365127	1.23073	-1.5428	12.5179	7.62421e-26	6.57705e-25	47.5643
chr11:68314217	-1.22683	-3.38866	-12.5178	7.62469e-26	6.57746e-25	47.5642
chr16:88130882	-1.85256	2.13116	-12.5178	7.62473e-26	6.57749e-25	47.5642
chr2:72863364	1.60585	0.344634	12.5178	7.62579e-26	6.57839e-25	47.5641
chr19:55254174	-2.85134	1.6736	-12.5178	7.62592e-26	6.5785e-25	47.5641
chr6:69866658	1.22817	-3.71909	12.5178	7.62684e-26	6.57928e-25	47.5639
chr3:102225089	1.39841	1.33165	12.5178	7.6269e-26	6.57933e-25	47.5639
chr4:48557673	1.68037	2.13043	12.5178	7.62692e-26	6.57934e-25	47.5639
chr11:116500466	-1.40146	-0.81061	-12.5178	7.62717e-26	6.57954e-25	47.5639
chr6:6724371	1.75695	-2.96835	12.5178	7.62805e-26	6.5803e-25	47.5638
chr15:69159740	2.6622	-0.887561	12.5178	7.62807e-26	6.5803e-25	47.5638
chr14:20800217	1.82939	-1.62091	12.5178	7.62872e-26	6.58086e-25	47.5637
chr17:82874619	2.93085	-1.96762	12.5178	7.62876e-26	6.58088e-25	47.5637
chr22:37143603	-2.05012	0.157744	-12.5178	7.62894e-26	6.58103e-25	47.5637
chr2:27308557	2.47134	-2.66591	12.5178	7.62919e-26	6.58124e-25	47.5636
chr1:153547298	2.865	-1.58238	12.5177	7.62958e-26	6.58156e-25	47.5636
chr20:40684450	1.93683	0.317561	12.5177	7.62958e-26	6.58156e-25	47.5636
chr9:98087781	1.70915	-3.39006	12.5177	7.62974e-26	6.58169e-25	47.5636
chr11:2850662	-1.79756	1.87634	-12.5177	7.62994e-26	6.58186e-25	47.5635
chr20:62996750	1.81524	2.23506	12.5177	7.63001e-26	6.58191e-25	47.5635
chr16:1979407	1.7689	-3.04799	12.5177	7.63026e-26	6.58212e-25	47.5635
chr2:70790547	1.66951	-3.1661	12.5177	7.63031e-26	6.58214e-25	47.5635
chr1:109210378	-2.55963	0.839939	-12.5177	7.63083e-26	6.58259e-25	47.5634
chr8:143735903	1.2878	1.78951	12.5177	7.63104e-26	6.58276e-25	47.5634
chr3:141962724	1.20085	-2.53835	12.5177	7.63138e-26	6.58304e-25	47.5634
chr20:62647061	2.50366	-1.69341	12.5177	7.63151e-26	6.58315e-25	47.5633
chr8:103111325	1.40378	1.56726	12.5177	7.63164e-26	6.58326e-25	47.5633
chr19:3964141	1.36293	2.1761	12.5177	7.63243e-26	6.58393e-25	47.5632
chr3:4984014	2.2922	-2.33037	12.5177	7.63282e-26	6.58425e-25	47.5632
chr7:2717195	-1.52366	1.28366	-12.5177	7.63312e-26	6.5845e-25	47.5631
chr2:239960724	-1.26817	2.63884	-12.5177	7.63315e-26	6.58453e-25	47.5631
chr4:1645586	1.38293	1.74012	12.5177	7.63335e-26	6.58469e-25	47.5631
chr13:41456872	1.22659	-3.25659	12.5177	7.6338e-26	6.58507e-25	47.563
chr10:1626716	-1.68695	2.15396	-12.5177	7.63391e-26	6.58516e-25	47.563
chr5:93596307	1.98683	-0.49378	12.5177	7.63418e-26	6.58538e-25	47.563
chr2:239247650	-1.42037	2.12482	-12.5176	7.63532e-26	6.58635e-25	47.5628
chr6:108629027	1.15402	2.7953	12.5176	7.63549e-26	6.58649e-25	47.5628
chr2:176763648	2.18537	-1.27768	12.5176	7.63728e-26	6.58803e-25	47.5626
chr4:8240732	-2.54695	2.15274	-12.5176	7.6373e-26	6.58803e-25	47.5626
chr17:1048837	1.40085	3.36067	12.5176	7.63778e-26	6.58844e-25	47.5625
chr4:3261481	1.4328	2.43896	12.5175	7.63971e-26	6.5901e-25	47.5623
chr2:27308562	2.53317	-2.58305	12.5175	7.63972e-26	6.5901e-25	47.5623
chr7:157420929	1.29378	2.56713	12.5175	7.64114e-26	6.59132e-25	47.5621
chr3:181850832	-2.17671	0.585183	-12.5175	7.64146e-26	6.59158e-25	47.562
chr9:133701536	-1.94537	2.05537	-12.5175	7.64202e-26	6.59206e-25	47.562
chr20:19784006	2.5111	-1.68689	12.5175	7.64246e-26	6.59243e-25	47.5619
chr11:58968552	1.95134	-0.773232	12.5175	7.64247e-26	6.59244e-25	47.5619
chr10:306354	-2.38646	2.01762	-12.5175	7.64316e-26	6.59302e-25	47.5618
chr15:83890361	-1.6339	1.63183	-12.5175	7.64324e-26	6.59308e-25	47.5618
chr8:70950028	1.44878	2.83268	12.5175	7.64376e-26	6.59352e-25	47.5617
chr16:11601993	1.1689	1.96152	12.5174	7.64452e-26	6.59417e-25	47.5616
chr20:62427498	2.49415	-1.73024	12.5174	7.64543e-26	6.59495e-25	47.5615
chr11:46913219	2.21329	-1.28494	12.5174	7.64547e-26	6.59497e-25	47.5615
chr6:39726669	-1.42951	0.978415	-12.5174	7.64654e-26	6.59589e-25	47.5614
chr21:45490201	-1.34293	2.13549	-12.5174	7.64693e-26	6.59622e-25	47.5613
chr15:25798861	-2.40561	1.64195	-12.5174	7.64724e-26	6.59648e-25	47.5613
chr4:22516508	1.32829	-3.24061	12.5174	7.64734e-26	6.59655e-25	47.5613
chr4:8273297	2.92293	-1.08256	12.5174	7.64752e-26	6.5967e-25	47.5612
chr14:105487928	1.21695	-3.73384	12.5174	7.64822e-26	6.5973e-25	47.5612
chr6:12426576	-1.88646	1.03713	-12.5174	7.64857e-26	6.59759e-25	47.5611
chr10:101617047	-1.47927	2.40098	-12.5173	7.65004e-26	6.59885e-25	47.5609
chr12:20630206	-1.9489	2.00628	-12.5173	7.65018e-26	6.59896e-25	47.5609
chr1:220884409	3.03427	-1.9436	12.5173	7.65069e-26	6.59939e-25	47.5608
chrX:149498408	1.1778	1.36171	12.5173	7.65108e-26	6.59972e-25	47.5608
chr16:621493	-1.78598	2.40811	-12.5173	7.65157e-26	6.60014e-25	47.5607
chr11:124612985	1.32171	1.3189	12.5173	7.6517e-26	6.60024e-25	47.5607
chr3:152837391	-1.63476	2.46104	-12.5173	7.65184e-26	6.60035e-25	47.5607
chr7:111735783	1.29561	-2.83073	12.5173	7.65192e-26	6.60041e-25	47.5607
chr10:125721291	-1.34573	2.43652	-12.5173	7.6522e-26	6.60065e-25	47.5606
chr9:21706468	1.19695	2.56616	12.5173	7.65292e-26	6.60126e-25	47.5605
chr16:68235460	2.14927	-2.58805	12.5172	7.65434e-26	6.60247e-25	47.5604
chr3:126418966	1.23878	2.25963	12.5172	7.6548e-26	6.60286e-25	47.5603
chr8:17723741	-2.6522	1.71805	-12.5172	7.65496e-26	6.60299e-25	47.5603
chr2:108943266	2.32646	-1.07445	12.5172	7.65566e-26	6.60359e-25	47.5602
chr12:116482138	1.39537	1.75232	12.5172	7.65645e-26	6.60426e-25	47.5601
chr14:100535063	-1.98878	2.7089	-12.5172	7.65646e-26	6.60427e-25	47.5601
chr10:92239544	1.7278	-3.38707	12.5172	7.65802e-26	6.6056e-25	47.5599
chr6:147569988	-1.3911	3.19567	-12.5172	7.65805e-26	6.60562e-25	47.5599
chr9:22039452	-1.74695	2.46116	-12.5172	7.6587e-26	6.60618e-25	47.5598
chr14:20429952	-2.52878	1.52988	-12.5172	7.6589e-26	6.60634e-25	47.5598
chr1:43711209	-2.58195	1.75098	-12.5171	7.65919e-26	6.60658e-25	47.5597
chr14:67620662	1.36329	-3.08445	12.5171	7.6613e-26	6.60839e-25	47.5595
chr1:40304072	2.25402	-0.6475	12.5171	7.66137e-26	6.60844e-25	47.5594
chr12:124544511	1.49939	-2.03055	12.5171	7.66324e-26	6.61005e-25	47.5592
chr17:39636676	-1.28939	1.0736	-12.5171	7.6639e-26	6.6106e-25	47.5591
chr7:6153890	1.80549	0.923963	12.517	7.66524e-26	6.61175e-25	47.5589
chr8:48695298	-1.4328	2.98933	-12.517	7.6659e-26	6.61231e-25	47.5589
chr16:58024658	2.47305	-2.17713	12.517	7.66725e-26	6.61348e-25	47.5587
chr17:81083043	-1.54268	2.84512	-12.517	7.6674e-26	6.61359e-25	47.5587
chr22:19758805	2.17598	-1.29311	12.517	7.66745e-26	6.61363e-25	47.5586
chr15:90074262	1.46963	1.61799	12.517	7.66853e-26	6.61455e-25	47.5585
chr1:145708338	2.6861	-2.14354	12.517	7.66858e-26	6.61458e-25	47.5585
chr22:30341444	1.39293	2.2211	12.5169	7.66926e-26	6.61517e-25	47.5584
chr13:112770620	-1.55244	2.60829	-12.5169	7.67094e-26	6.6166e-25	47.5582
chr19:16371050	-1.37305	1.84896	-12.5169	7.67169e-26	6.61724e-25	47.5581
chr5:10563036	1.54537	-1.02573	12.5169	7.67263e-26	6.61804e-25	47.558
chr20:63736531	-2.39293	0.413902	-12.5169	7.6736e-26	6.61887e-25	47.5578
chr3:193852466	-1.86951	0.0763415	-12.5168	7.67436e-26	6.61952e-25	47.5578
chr13:112107825	1.86146	0.35561	12.5168	7.67436e-26	6.61952e-25	47.5578
chr1:3063414	2.79671	-1.78799	12.5168	7.67448e-26	6.61961e-25	47.5577
chr15:93803699	-1.84744	1.54457	-12.5168	7.67486e-26	6.61993e-25	47.5577
chr10:26567525	2.64878	-1.40878	12.5168	7.67671e-26	6.62152e-25	47.5574
chr3:169324586	-1.58024	1.10512	-12.5168	7.67691e-26	6.62168e-25	47.5574
chr2:197494730	-1.90244	2.09427	-12.5168	7.67747e-26	6.62215e-25	47.5573
chr9:122265864	1.31732	1.26146	12.5168	7.67813e-26	6.62272e-25	47.5573
chr1:28261246	1.40012	0.837378	12.5168	7.67854e-26	6.62307e-25	47.5572
chr10:47299798	1.25768	-0.0959146	12.5168	7.6788e-26	6.62328e-25	47.5572
chr18:68121843	-1.51549	1.87311	-12.5168	7.67891e-26	6.62337e-25	47.5572
chr11:117824657	-1.3428	-1.40994	-12.5168	7.67892e-26	6.62337e-25	47.5572
chr17:81966183	1.20402	1.26665	12.5167	7.67963e-26	6.62397e-25	47.5571
chr1:119294041	1.32537	0.527073	12.5167	7.67995e-26	6.62424e-25	47.557
chr14:89619479	1.47683	-3.2939	12.5167	7.68078e-26	6.62495e-25	47.5569
chr14:23154635	2.43049	-2.23146	12.5167	7.68102e-26	6.62514e-25	47.5569
chr11:28567108	1.15671	-2.40311	12.5167	7.68114e-26	6.62524e-25	47.5569
chr5:180619430	1.93927	-2.88744	12.5167	7.6815e-26	6.62554e-25	47.5568
chr9:122092593	1.26268	-2.21049	12.5167	7.68165e-26	6.62567e-25	47.5568
chr16:31148324	2.085	-2.46079	12.5167	7.68212e-26	6.62606e-25	47.5567
chr12:124519239	2.34341	-2.0822	12.5167	7.6827e-26	6.62656e-25	47.5567
chr7:91946683	-1.92915	1.63933	-12.5167	7.68327e-26	6.62704e-25	47.5566
chr19:50548683	1.27878	1.60366	12.5167	7.68331e-26	6.62707e-25	47.5566
chr19:41933067	2.41512	-1.67402	12.5167	7.68345e-26	6.62718e-25	47.5566
chr16:29141709	-1.75451	2.00628	-12.5167	7.68399e-26	6.62764e-25	47.5565
chr12:65742572	1.78451	-2.86884	12.5166	7.68455e-26	6.62811e-25	47.5564
chr4:6560677	1.41768	1.98006	12.5166	7.68492e-26	6.62842e-25	47.5564
chr2:112674606	-2.47134	0.976037	-12.5166	7.68518e-26	6.62864e-25	47.5563
chr13:21319126	2.03195	-1.36854	12.5166	7.6861e-26	6.62942e-25	47.5562
chr15:42084193	1.41463	2.03134	12.5166	7.68652e-26	6.62978e-25	47.5562
chr8:101486693	2.63598	-1.59677	12.5166	7.68658e-26	6.62982e-25	47.5562
chr2:203808265	-2.30646	0.692866	-12.5166	7.68695e-26	6.63013e-25	47.5561
chr4:78721082	-2.4822	1.81951	-12.5166	7.68782e-26	6.63087e-25	47.556
chr1:16148866	-1.33463	3.23866	-12.5166	7.68814e-26	6.63113e-25	47.556
chr3:49422409	1.60573	-2.47396	12.5166	7.68851e-26	6.63145e-25	47.5559
chr5:74639299	1.87976	-2.65159	12.5166	7.68896e-26	6.63183e-25	47.5559
chr19:33274113	-1.63122	-2.62061	-12.5166	7.68915e-26	6.63199e-25	47.5558
chr10:116835107	1.33561	2.74927	12.5165	7.69031e-26	6.63298e-25	47.5557
chr2:79782783	1.32707	-1.60659	12.5165	7.69073e-26	6.63333e-25	47.5556
chr12:132167947	-1.70439	1.31476	-12.5165	7.69076e-26	6.63335e-25	47.5556
chr17:48855705	-1.59829	2.30622	-12.5165	7.69092e-26	6.63348e-25	47.5556
chr20:63952125	-1.15939	2.30811	-12.5165	7.69097e-26	6.63351e-25	47.5556
chr8:144357544	1.57793	-2.29982	12.5165	7.69162e-26	6.63406e-25	47.5555
chr6:53501494	1.24768	0.444329	12.5165	7.69176e-26	6.63418e-25	47.5555
chr11:33402727	1.23	1.34841	12.5165	7.69207e-26	6.63443e-25	47.5555
chr17:82230753	1.16866	-3.8814	12.5165	7.69252e-26	6.63482e-25	47.5554
chr17:81484037	1.7839	-2.70049	12.5165	7.69288e-26	6.63512e-25	47.5553
chr3:195880020	-1.27268	2.41768	-12.5165	7.694e-26	6.63608e-25	47.5552
chr1:225998427	-1.89695	0.708841	-12.5165	7.69402e-26	6.63609e-25	47.5552
chr19:54015040	-2.36061	0.657256	-12.5165	7.69403e-26	6.63609e-25	47.5552
chr6:168385214	-2.16134	0.620915	-12.5164	7.69487e-26	6.6368e-25	47.5551
chr22:35231522	1.80085	-2.61909	12.5164	7.69525e-26	6.63712e-25	47.555
chr11:68685291	1.31646	-3.23628	12.5164	7.69618e-26	6.63792e-25	47.5549
chr7:99267951	-2.09488	1.72427	-12.5164	7.69742e-26	6.63898e-25	47.5548
chr2:236987002	-2.54146	0.686341	-12.5164	7.69773e-26	6.63924e-25	47.5547
chr18:62385125	1.5239	1.58951	12.5164	7.69808e-26	6.63953e-25	47.5547
chr6:140601940	-1.33805	1.87207	-12.5163	7.69957e-26	6.64081e-25	47.5545
chr7:138243596	2.49341	-1.84439	12.5163	7.69975e-26	6.64096e-25	47.5545
chr1:158068102	1.27427	3.03006	12.5163	7.69995e-26	6.64112e-25	47.5544
chr6:28537614	1.40951	-3.0889	12.5163	7.70024e-26	6.64136e-25	47.5544
chr16:57866316	2.61232	-1.67555	12.5163	7.70124e-26	6.64221e-25	47.5543
chr12:9134570	1.31049	2.76976	12.5163	7.70124e-26	6.64221e-25	47.5543
chr11:65894083	-2.70683	1.58902	-12.5163	7.7015e-26	6.64242e-25	47.5542
chr16:56898985	-1.82341	2.48573	-12.5163	7.70166e-26	6.64255e-25	47.5542
chr15:67147305	2.57963	-2.0264	12.5163	7.70182e-26	6.64268e-25	47.5542
chr2:213285097	1.80207	-1.42872	12.5163	7.70206e-26	6.64288e-25	47.5542
chr5:132473118	-2.47427	1.61701	-12.5163	7.70211e-26	6.64291e-25	47.5541
chr8:141129998	1.83195	-3.47183	12.5163	7.70215e-26	6.64294e-25	47.5541
chr4:7330855	1.20878	0.735732	12.5163	7.70282e-26	6.64351e-25	47.5541
chr18:76799689	1.44622	2.1275	12.5163	7.70311e-26	6.64376e-25	47.554
chr16:68235551	2.16134	-2.82713	12.5163	7.70315e-26	6.64378e-25	47.554
chr1:3182300	-2.62549	1.4425	-12.5163	7.70318e-26	6.6438e-25	47.554
chr2:24919231	2.02732	-2.12	12.5163	7.70353e-26	6.64409e-25	47.554
chr17:39820807	1.8	-1.1511	12.5163	7.70411e-26	6.64458e-25	47.5539
chr11:71250697	2.52171	-1.48024	12.5163	7.70428e-26	6.64472e-25	47.5539
chr11:69798521	-1.44207	0.414573	-12.5162	7.70484e-26	6.64519e-25	47.5538
chr1:27572423	2.01293	-2.46415	12.5162	7.70609e-26	6.64626e-25	47.5536
chr7:142875860	1.30512	2.0761	12.5162	7.70639e-26	6.64652e-25	47.5536
chr1:6450603	-1.85671	-1.24128	-12.5162	7.70686e-26	6.64691e-25	47.5535
chr1:223777549	2.03927	1.04537	12.5162	7.70716e-26	6.64716e-25	47.5535
chr19:4793185	-1.325	1.98201	-12.5162	7.70717e-26	6.64716e-25	47.5535
chr15:78348188	2.35	-1.60585	12.5162	7.70724e-26	6.64721e-25	47.5535
chr12:11765996	-2.24841	0.996524	-12.5162	7.70752e-26	6.64745e-25	47.5534
chr2:176150925	1.77902	-1.70756	12.5162	7.70768e-26	6.64758e-25	47.5534
chr12:6621020	1.27963	1.00774	12.5162	7.70788e-26	6.64775e-25	47.5534
chr1:85616018	1.36659	-2.30329	12.5162	7.70792e-26	6.64777e-25	47.5534
chr16:88533520	2.7222	-2.15268	12.5162	7.70899e-26	6.64869e-25	47.5533
chr10:80162045	1.43402	2.40921	12.5161	7.71124e-26	6.65062e-25	47.553
chr22:50731405	2.07585	-0.828659	12.5161	7.71212e-26	6.65137e-25	47.5529
chr1:169426537	-2.12646	0.403476	-12.5161	7.71247e-26	6.65166e-25	47.5528
chr11:2837406	1.86683	-3.06329	12.5161	7.71361e-26	6.65264e-25	47.5527
chr5:74075678	-1.41207	2.59591	-12.5161	7.71374e-26	6.65274e-25	47.5526
chr12:95995711	-2.13646	1.68591	-12.5161	7.7142e-26	6.65312e-25	47.5526
chr5:151258267	2.41573	-1.01543	12.5161	7.7142e-26	6.65312e-25	47.5526
chr19:10110826	-2.01963	1.80518	-12.5161	7.71426e-26	6.65316e-25	47.5526
chr10:128860860	-1.76232	0.477622	-12.516	7.71444e-26	6.65331e-25	47.5526
chr9:127540405	1.92805	0.606829	12.516	7.71492e-26	6.65372e-25	47.5525
chr8:143159349	1.65317	-1.92232	12.516	7.71507e-26	6.65384e-25	47.5525
chr9:69412490	1.45573	-2.51067	12.516	7.71522e-26	6.65396e-25	47.5525
chr9:134824718	1.25122	2.20659	12.516	7.71566e-26	6.65433e-25	47.5524
chr11:1086860	-1.62732	1.48232	-12.516	7.71577e-26	6.65441e-25	47.5524
chr3:78867949	-1.87573	1.37579	-12.516	7.71599e-26	6.6546e-25	47.5524
chr10:129580061	-1.97061	1.39543	-12.516	7.7174e-26	6.6558e-25	47.5522
chr2:9843082	1.43341	-2.93841	12.516	7.71894e-26	6.65712e-25	47.552
chr2:238434952	-1.83976	2.17049	-12.516	7.71909e-26	6.65725e-25	47.552
chr12:68610145	1.4439	-3.22305	12.516	7.71928e-26	6.6574e-25	47.5519
chr19:12295427	1.79134	0.531524	12.5159	7.71951e-26	6.6576e-25	47.5519
chr10:71260408	2.67988	-1.72787	12.5159	7.71999e-26	6.658e-25	47.5518
chr19:42402457	1.6611	-2.9597	12.5159	7.72001e-26	6.65801e-25	47.5518
chr22:19729097	1.29915	1.98933	12.5159	7.72109e-26	6.65893e-25	47.5517
chr5:2335288	1.16195	0.144512	12.5159	7.72154e-26	6.65931e-25	47.5516
chr17:76140168	1.72012	-3.10396	12.5159	7.72182e-26	6.65955e-25	47.5516
chr17:6995566	2.0478	-2.48927	12.5159	7.72216e-26	6.65983e-25	47.5516
chr9:86283595	1.46451	1.08079	12.5159	7.72235e-26	6.65999e-25	47.5515
chr10:102854013	1.24829	1.13707	12.5158	7.72467e-26	6.66198e-25	47.5512
chr16:31214029	1.16061	0.416402	12.5158	7.72468e-26	6.66198e-25	47.5512
chr1:25684030	2.55476	-1.79835	12.5158	7.72729e-26	6.66422e-25	47.5509
chr5:27038794	2.02463	-2.085	12.5158	7.7276e-26	6.66448e-25	47.5509
chr16:4935717	2.8472	-1.81591	12.5158	7.72869e-26	6.66541e-25	47.5507
chr12:124814995	-1.79524	2.87299	-12.5158	7.72909e-26	6.66575e-25	47.5507
chr19:43901308	1.93341	-0.144878	12.5158	7.72936e-26	6.66597e-25	47.5506
chr15:83108353	-2.53183	1.31335	-12.5157	7.72982e-26	6.66636e-25	47.5506
chr3:184241574	2.26439	-3.12488	12.5157	7.73082e-26	6.66722e-25	47.5504
chr16:1010764	-1.29793	0.687988	-12.5157	7.73098e-26	6.66734e-25	47.5504
chr9:101502314	-1.78537	1.62732	-12.5157	7.73302e-26	6.6691e-25	47.5502
chr16:29107774	1.97232	-1.19787	12.5157	7.73306e-26	6.66912e-25	47.5501
chr11:108538179	1.94902	-2.21902	12.5157	7.73337e-26	6.66938e-25	47.5501
chr10:131977975	-1.71854	1.33561	-12.5157	7.73394e-26	6.66986e-25	47.55
chr3:72388980	-1.66098	2.35561	-12.5156	7.73459e-26	6.67041e-25	47.5499
chr1:1390952	1.27085	2.15311	12.5156	7.73472e-26	6.67051e-25	47.5499
chr2:237860749	1.76854	1.56512	12.5156	7.73472e-26	6.67051e-25	47.5499
chr2:3321098	2.78354	-1.83701	12.5156	7.73539e-26	6.67108e-25	47.5498
chr10:29057813	-1.89268	0.0465854	-12.5156	7.73554e-26	6.6712e-25	47.5498
chr22:31604492	-1.18988	-0.196646	-12.5156	7.73564e-26	6.67128e-25	47.5498
chr16:89561903	1.16939	-1.22006	12.5156	7.73568e-26	6.6713e-25	47.5498
chr12:89874094	1.78866	0.404817	12.5156	7.73576e-26	6.67137e-25	47.5498
chr13:44452277	-1.36	2.19524	-12.5156	7.73584e-26	6.67143e-25	47.5498
chr13:113139125	-1.90061	1.65238	-12.5156	7.73585e-26	6.67143e-25	47.5498
chr14:101361147	-2.04183	2.14311	-12.5156	7.73637e-26	6.67187e-25	47.5497
chrX:153693042	-1.35976	-0.27622	-12.5156	7.73683e-26	6.67226e-25	47.5497
chr1:40819423	1.65317	0.459268	12.5156	7.73738e-26	6.67272e-25	47.5496
chr1:200894963	2.82902	-1.71085	12.5156	7.73775e-26	6.67304e-25	47.5495
chr5:81394643	1.57354	-2.51689	12.5156	7.73788e-26	6.67314e-25	47.5495
chr6:168440498	1.43232	-3.3475	12.5156	7.73797e-26	6.67321e-25	47.5495
chr3:195156470	-1.26049	2.06622	-12.5156	7.73798e-26	6.67321e-25	47.5495
chr5:179632673	1.61244	1.84049	12.5156	7.73854e-26	6.67369e-25	47.5494
chr6:88047690	1.36122	-0.354878	12.5156	7.73874e-26	6.67385e-25	47.5494
chr13:110666592	-2.77915	1.94018	-12.5155	7.74104e-26	6.67582e-25	47.5491
chr12:13206437	1.12073	-3.44598	12.5155	7.74129e-26	6.67603e-25	47.5491
chr17:68253661	-1.84585	2.54829	-12.5155	7.74138e-26	6.6761e-25	47.5491
chr4:121164450	-2.04549	-0.527012	-12.5155	7.74156e-26	6.67625e-25	47.5491
chr8:16477764	1.70695	-0.719085	12.5155	7.74164e-26	6.67631e-25	47.549
chr8:80925518	-2.2428	1.41823	-12.5155	7.74198e-26	6.6766e-25	47.549
chr3:129000766	2.87805	-2.09012	12.5155	7.74292e-26	6.6774e-25	47.5489
chr15:79257927	1.25634	2.03915	12.5155	7.7431e-26	6.67754e-25	47.5489
chr17:31411884	1.29537	1.95122	12.5155	7.74351e-26	6.67789e-25	47.5488
chr17:50345637	1.87366	-2.44159	12.5155	7.7437e-26	6.67804e-25	47.5488
chr11:3120728	-1.72549	1.53043	-12.5155	7.7441e-26	6.67837e-25	47.5487
chr1:225655480	2.53866	-1.83043	12.5155	7.7441e-26	6.67837e-25	47.5487
chr17:64847835	1.44341	-0.509634	12.5155	7.74428e-26	6.67852e-25	47.5487
chr22:30182535	1.21976	0.979512	12.5155	7.74458e-26	6.67876e-25	47.5487
chr14:56797951	2.14427	-2.77482	12.5154	7.74512e-26	6.67923e-25	47.5486
chr2:207620680	-1.60378	2.53396	-12.5154	7.74523e-26	6.67931e-25	47.5486
chr20:18510887	-2.70024	1.75329	-12.5154	7.74591e-26	6.67989e-25	47.5485
chr1:220895552	2.24463	-2.3789	12.5154	7.74631e-26	6.68022e-25	47.5484
chr17:39213160	-2.50646	0.599451	-12.5154	7.74631e-26	6.68022e-25	47.5484
chr1:161224619	1.1472	2.77238	12.5154	7.74666e-26	6.68051e-25	47.5484
chr2:69937143	-2.59902	1.91451	-12.5154	7.74676e-26	6.68059e-25	47.5484
chr11:67270067	-1.585	-0.849695	-12.5154	7.74743e-26	6.68116e-25	47.5483
chr10:35610558	1.69037	2.46848	12.5154	7.74758e-26	6.68128e-25	47.5483
chr20:31868154	-1.99598	0.501159	-12.5154	7.74761e-26	6.6813e-25	47.5483
chr7:144410962	1.46646	2.68067	12.5154	7.74839e-26	6.68196e-25	47.5482
chr18:79691066	-1.75293	-0.128659	-12.5154	7.74842e-26	6.68198e-25	47.5482
chr1:114669311	2.08622	-2.41323	12.5154	7.74875e-26	6.68226e-25	47.5481
chr12:122167491	1.22756	1.94402	12.5154	7.74916e-26	6.68261e-25	47.5481
chr9:129627238	1.47756	-2.70976	12.5154	7.74941e-26	6.68281e-25	47.548
chr7:100431291	-2.45415	1.58378	-12.5154	7.74967e-26	6.68302e-25	47.548
chr2:227339363	-1.34159	2.9097	-12.5153	7.75031e-26	6.68357e-25	47.5479
chr12:89521749	-1.61963	1.68116	-12.5153	7.75151e-26	6.68459e-25	47.5478
chr20:32859173	1.3272	0.0865244	12.5153	7.75151e-26	6.68459e-25	47.5478
chr14:89206495	-1.48305	2.86421	-12.5153	7.75154e-26	6.68461e-25	47.5478
chr2:161576670	1.48012	1.6003	12.5153	7.75159e-26	6.68464e-25	47.5478
chr11:849114	1.525	-2.17799	12.5153	7.75181e-26	6.68482e-25	47.5477
chr22:49655185	1.39439	2.04512	12.5153	7.75188e-26	6.68488e-25	47.5477
chr17:30360271	-2.50085	1.63738	-12.5153	7.75219e-26	6.68514e-25	47.5477
chr5:169746971	1.30793	2.7786	12.5153	7.75273e-26	6.68559e-25	47.5476
chr17:50535357	1.76329	0.752012	12.5153	7.753e-26	6.68581e-25	47.5476
chr6:170088321	-2.26988	1.86689	-12.5153	7.75432e-26	6.68694e-25	47.5474
chr22:35310854	-1.98646	1.57665	-12.5153	7.75457e-26	6.68715e-25	47.5474
chr10:119677277	1.2672	1.89677	12.5152	7.75488e-26	6.68741e-25	47.5473
chr17:17814366	-1.28622	2.7647	-12.5152	7.75533e-26	6.68779e-25	47.5473
chr2:165635169	2.30463	-1.14085	12.5152	7.75538e-26	6.68782e-25	47.5473
chr15:97745673	1.41695	-2.04896	12.5152	7.7556e-26	6.688e-25	47.5472
chr21:44901533	2.6811	-1.79652	12.5152	7.75664e-26	6.6889e-25	47.5471
chr16:82453872	1.28329	2.31518	12.5152	7.75687e-26	6.68909e-25	47.5471
chr17:80065587	-2.28171	0.955	-12.5152	7.75765e-26	6.68975e-25	47.547
chr11:61016089	1.39756	2.41707	12.5152	7.75954e-26	6.69137e-25	47.5467
chr12:5503910	2.73378	-1.73884	12.5151	7.76013e-26	6.69187e-25	47.5467
chr14:23154519	1.87927	-2.69305	12.5151	7.76072e-26	6.69237e-25	47.5466
chr5:3116685	1.61902	-2.86061	12.5151	7.76174e-26	6.69324e-25	47.5465
chr12:132409894	1.31695	2.0986	12.5151	7.76187e-26	6.69334e-25	47.5464
chr2:30756080	2.67695	-2.22311	12.5151	7.76227e-26	6.69369e-25	47.5464
chr14:99391820	1.34756	1.83305	12.5151	7.76242e-26	6.69381e-25	47.5464
chr11:58905984	1.55561	-3.19329	12.5151	7.76256e-26	6.69392e-25	47.5463
chr9:1046196	1.94622	-2.58116	12.5151	7.7626e-26	6.69394e-25	47.5463
chr19:17998236	1.41902	1.28073	12.5151	7.76291e-26	6.6942e-25	47.5463
chr7:128029657	-2.61427	2.34311	-12.5151	7.76326e-26	6.6945e-25	47.5463
chr12:11750158	-2.36805	1.87817	-12.5151	7.76331e-26	6.69453e-25	47.5463
chr12:52037720	1.24549	-3.53335	12.5151	7.76351e-26	6.69469e-25	47.5462
chr1:7785011	1.56756	2.03012	12.5151	7.76388e-26	6.69501e-25	47.5462
chr1:167534175	1.77317	-1.6872	12.5151	7.76397e-26	6.69507e-25	47.5462
chr16:79590052	1.69744	-1.09311	12.5151	7.76455e-26	6.69556e-25	47.5461
chr2:101174064	-2.38122	-0.0310976	-12.5151	7.76467e-26	6.69566e-25	47.5461
chr14:93787730	1.71549	-2.92494	12.515	7.76505e-26	6.69598e-25	47.546
chr1:156060935	2.74549	-1.9114	12.515	7.76528e-26	6.69617e-25	47.546
chr5:116361858	3.01159	-2.0736	12.515	7.76593e-26	6.69672e-25	47.5459
chr12:132357056	-1.54293	-1.66439	-12.515	7.76693e-26	6.69758e-25	47.5458
chr19:2775893	-2.25598	1.37823	-12.515	7.76794e-26	6.69844e-25	47.5457
chr2:86225757	-2.22561	0.732195	-12.515	7.76815e-26	6.69862e-25	47.5456
chr11:134979294	-1.36402	2.66799	-12.515	7.76854e-26	6.69894e-25	47.5456
chr3:6864525	-1.85049	0.618415	-12.515	7.76997e-26	6.70016e-25	47.5454
chr11:87036887	2.55378	-1.75409	12.5149	7.77047e-26	6.70059e-25	47.5453
chr1:47994716	1.29451	2.76506	12.5149	7.77135e-26	6.70134e-25	47.5452
chr10:110398771	1.68561	-2.33488	12.5149	7.77221e-26	6.70207e-25	47.5451
chr4:2914258	1.58268	0.64122	12.5149	7.77229e-26	6.70213e-25	47.5451
chr15:79562549	-1.49854	2.08585	-12.5149	7.77305e-26	6.70278e-25	47.545
chr16:57775861	2.98293	-1.52841	12.5149	7.77312e-26	6.70283e-25	47.545
chr2:104871867	1.37707	-2.8589	12.5149	7.77319e-26	6.70288e-25	47.545
chr6:11430146	-1.50695	2.36421	-12.5149	7.77333e-26	6.703e-25	47.545
chr1:38578877	1.79756	-2.78768	12.5149	7.77458e-26	6.70406e-25	47.5448
chr2:119431387	1.21927	-3.2528	12.5148	7.77531e-26	6.70469e-25	47.5447
chr1:42936873	2.65012	-2.68506	12.5148	7.77562e-26	6.70494e-25	47.5447
chr11:70141094	1.7589	-2.03701	12.5148	7.77563e-26	6.70494e-25	47.5447
chr18:55861644	1.45695	2.22811	12.5148	7.77743e-26	6.70649e-25	47.5444
chr21:29117803	-2.14512	1.09049	-12.5148	7.77762e-26	6.70665e-25	47.5444
chr19:3507929	2.36488	-1.42561	12.5148	7.7777e-26	6.7067e-25	47.5444
chr17:15784848	-1.37866	1.25287	-12.5148	7.77775e-26	6.70674e-25	47.5444
chr4:77156182	2.45829	-1.22049	12.5148	7.77783e-26	6.7068e-25	47.5444
chr9:35563600	-1.16585	0.244512	-12.5148	7.77878e-26	6.70761e-25	47.5443
chr3:9754775	-1.6778	2.17878	-12.5148	7.77958e-26	6.7083e-25	47.5442
chr7:31082302	-2.29622	1.18945	-12.5148	7.77976e-26	6.70844e-25	47.5441
chr16:4376295	2.90622	-1.86067	12.5147	7.78026e-26	6.70886e-25	47.5441
chr8:144524605	1.82573	-3.22006	12.5147	7.78192e-26	6.71029e-25	47.5439
chr9:33618389	1.27439	2.63024	12.5147	7.78194e-26	6.7103e-25	47.5439
chr9:97848510	1.50866	-3.66835	12.5147	7.78279e-26	6.71102e-25	47.5437
chr7:73316598	1.31183	1.80409	12.5147	7.78365e-26	6.71175e-25	47.5436
chr5:116361782	2.92963	-2.10835	12.5147	7.78518e-26	6.71306e-25	47.5434
chr20:21709130	2.13866	-1.55774	12.5146	7.78552e-26	6.71335e-25	47.5434
chr1:223258994	2.28195	-1.80134	12.5146	7.78661e-26	6.71428e-25	47.5433
chr15:60899722	-2.42476	0.846768	-12.5146	7.78715e-26	6.71474e-25	47.5432
chr21:45456727	-1.7361	2.42451	-12.5146	7.78771e-26	6.71521e-25	47.5431
chr21:34723248	1.79598	0.505427	12.5146	7.78791e-26	6.71538e-25	47.5431
chr7:128406417	1.78512	-2.63805	12.5146	7.78802e-26	6.71547e-25	47.5431
chr4:183097799	2.27659	-2.86183	12.5146	7.78925e-26	6.71652e-25	47.5429
chr1:3312941	1.47878	2.74915	12.5146	7.78985e-26	6.71702e-25	47.5428
chr17:75035500	2.08183	-1.99238	12.5145	7.79077e-26	6.71781e-25	47.5427
chr6:40276915	1.27744	1.70957	12.5145	7.79097e-26	6.71797e-25	47.5427
chr14:23346930	1.35841	0.913598	12.5145	7.79131e-26	6.71826e-25	47.5427
chr14:92568651	1.51171	-1.43451	12.5145	7.79176e-26	6.71864e-25	47.5426
chr3:188743953	1.75415	0.348415	12.5145	7.7921e-26	6.71892e-25	47.5426
chr16:83977004	1.31695	1.33628	12.5145	7.79217e-26	6.71898e-25	47.5425
chr17:48630418	2.01976	-0.936341	12.5145	7.79232e-26	6.7191e-25	47.5425
chr22:50447227	-1.35598	3.01945	-12.5145	7.79245e-26	6.7192e-25	47.5425
chr6:10410452	1.47024	-2.99634	12.5145	7.79249e-26	6.71922e-25	47.5425
chr1:2205815	1.50476	-3.0386	12.5145	7.7925e-26	6.71922e-25	47.5425
chr7:55140402	2.19732	-0.964634	12.5145	7.79346e-26	6.72005e-25	47.5424
chr1:3064040	2.6528	-1.75457	12.5145	7.79471e-26	6.72112e-25	47.5422
chr2:219247852	-2.38622	1.4897	-12.5145	7.79479e-26	6.72117e-25	47.5422
chr2:63059486	2.53744	-2.33799	12.5145	7.7948e-26	6.72117e-25	47.5422
chr2:74603888	1.56171	0.781951	12.5145	7.79502e-26	6.72136e-25	47.5422
chr12:130044587	1.59963	-0.663232	12.5144	7.79565e-26	6.7219e-25	47.5421
chr16:78641930	-1.53305	1.7114	-12.5144	7.79571e-26	6.72194e-25	47.5421
chr19:10514981	1.59756	-3.4039	12.5144	7.79585e-26	6.72205e-25	47.5421
chr10:71231289	-1.70451	2.08335	-12.5144	7.79593e-26	6.72211e-25	47.5421
chr6:160277794	-1.38159	1.19494	-12.5144	7.79613e-26	6.72228e-25	47.542
chr6:92644730	1.41561	2.41098	12.5144	7.79665e-26	6.72271e-25	47.542
chr20:62352559	-1.24146	3.20646	-12.5144	7.79748e-26	6.72342e-25	47.5419
chr11:123518825	1.45195	-0.625122	12.5144	7.79795e-26	6.72381e-25	47.5418
chr11:1827511	3.08634	-2.05378	12.5144	7.79853e-26	6.72431e-25	47.5417
chr16:17433984	-1.73098	2.1378	-12.5144	7.79882e-26	6.72455e-25	47.5417
chr3:105867393	-1.71561	-0.392317	-12.5144	7.79893e-26	6.72464e-25	47.5417
chr18:77124118	1.44	1.845	12.5144	7.80001e-26	6.72556e-25	47.5415
chr4:184703835	-1.37134	2.8464	-12.5144	7.80024e-26	6.72575e-25	47.5415
chr9:128392433	1.83207	-0.529207	12.5144	7.80028e-26	6.72577e-25	47.5415
chr1:8871674	1.40634	0.525732	12.5144	7.80031e-26	6.7258e-25	47.5415
chr2:24970951	1.5928	0.217378	12.5143	7.80049e-26	6.72594e-25	47.5415
chr12:3480703	-1.65805	0.199756	-12.5143	7.8005e-26	6.72594e-25	47.5415
chr8:133499776	-2.59207	1.77274	-12.5143	7.80161e-26	6.72689e-25	47.5413
chr22:43480183	-1.92573	-0.790793	-12.5143	7.80194e-26	6.72717e-25	47.5413
chr16:30605304	-2.73573	1.5203	-12.5143	7.80207e-26	6.72727e-25	47.5413
chr5:115299306	-1.51207	1.00287	-12.5143	7.8033e-26	6.72833e-25	47.5411
chr2:18611282	-1.53195	3.26378	-12.5143	7.8034e-26	6.7284e-25	47.5411
chr1:1763941	1.4778	1.84524	12.5143	7.80373e-26	6.72868e-25	47.5411
chr4:24800710	2.0189	-2.22628	12.5143	7.80388e-26	6.7288e-25	47.541
chr8:144416640	2.6778	0.15939	12.5143	7.8047e-26	6.72949e-25	47.5409
chr14:91873250	-1.50366	3.06378	-12.5143	7.80543e-26	6.73012e-25	47.5409
chr11:8807891	-1.66329	2.07189	-12.5142	7.8062e-26	6.73077e-25	47.5408
chr9:2209596	2.42256	-1.49274	12.5142	7.80651e-26	6.73103e-25	47.5407
chr7:148929324	1.34805	1.835	12.5142	7.80704e-26	6.73148e-25	47.5406
chr8:118110427	1.55171	-3.01549	12.5142	7.8083e-26	6.73256e-25	47.5405
chr3:9780109	-1.99683	0.194146	-12.5142	7.80839e-26	6.73263e-25	47.5405
chr14:102221062	2.51012	-1.7425	12.5142	7.80865e-26	6.73285e-25	47.5404
chr11:103962698	1.42439	2.34317	12.5142	7.80886e-26	6.73301e-25	47.5404
chr1:159943072	-1.48256	2.2047	-12.5142	7.8089e-26	6.73305e-25	47.5404
chr1:193182148	1.37659	1.24183	12.5142	7.80916e-26	6.73326e-25	47.5404
chr1:202966822	1.13268	-3.63549	12.5142	7.80948e-26	6.73353e-25	47.5403
chr17:4206986	-2.43439	1.49829	-12.5142	7.81043e-26	6.73434e-25	47.5402
chr8:48526102	-1.34598	-1.00933	-12.5141	7.8109e-26	6.73473e-25	47.5402
chr6:143570378	1.66963	0.595183	12.5141	7.81329e-26	6.73679e-25	47.5398
chr12:52905183	1.74841	-2.69445	12.5141	7.8138e-26	6.73721e-25	47.5398
chr7:99142167	2.27561	-1.36085	12.5141	7.81437e-26	6.7377e-25	47.5397
chr5:36302601	2.34244	-1.85805	12.5141	7.81523e-26	6.73843e-25	47.5396
chr5:134137934	-2.07183	1.93104	-12.514	7.81613e-26	6.7392e-25	47.5395
chr16:50673590	1.9411	0.116037	12.514	7.81661e-26	6.73961e-25	47.5394
chr6:166871024	1.35122	2.51963	12.514	7.81767e-26	6.74051e-25	47.5393
chr11:47187704	1.56841	-2.25957	12.514	7.81768e-26	6.74051e-25	47.5393
chr19:42202648	-2.62354	1.39835	-12.514	7.81779e-26	6.7406e-25	47.5393
chr19:48729086	3.05	-1.84451	12.514	7.81804e-26	6.74081e-25	47.5392
chr6:17354944	1.46866	1.45518	12.514	7.81861e-26	6.74129e-25	47.5392
chr3:47579948	1.38378	1.61067	12.514	7.81872e-26	6.74138e-25	47.5392
chr2:241268907	1.50793	2.36713	12.514	7.81937e-26	6.74193e-25	47.5391
chr12:111418663	1.50573	2.1347	12.514	7.81945e-26	6.74199e-25	47.5391
chr17:49473737	1.27817	0.917622	12.514	7.81951e-26	6.74203e-25	47.5391
chr14:77026848	1.83439	-3.47061	12.514	7.82025e-26	6.74266e-25	47.539
chr19:14381087	1.9461	-2.93244	12.514	7.82034e-26	6.74273e-25	47.5389
chr8:40901292	-1.63573	1.8364	-12.514	7.8207e-26	6.74304e-25	47.5389
chr4:3740600	-1.44951	2.61341	-12.5139	7.82097e-26	6.74326e-25	47.5389
chr14:95237450	1.47305	0.781524	12.5139	7.82099e-26	6.74327e-25	47.5389
chr3:184381772	1.59061	-3.7436	12.5139	7.82132e-26	6.74355e-25	47.5388
chr9:133881633	2.67085	-1.69543	12.5139	7.82152e-26	6.7437e-25	47.5388
chr13:50127558	2.2972	-2.63311	12.5139	7.82218e-26	6.74426e-25	47.5387
chr3:56286052	1.3122	2.04134	12.5139	7.82275e-26	6.74475e-25	47.5386
chr2:241775834	-1.46671	2.92579	-12.5139	7.82295e-26	6.74492e-25	47.5386
chr19:58357293	2.00427	-0.891037	12.5139	7.824e-26	6.74581e-25	47.5385
chr10:92695980	2.76768	-2.12409	12.5139	7.82489e-26	6.74657e-25	47.5384
chr13:114048525	1.53232	0.912744	12.5139	7.82544e-26	6.74703e-25	47.5383
chr17:3861940	1.23378	1.65055	12.5139	7.82582e-26	6.74735e-25	47.5382
chr12:31252597	1.62939	1.32213	12.5139	7.82594e-26	6.74745e-25	47.5382
chr4:682286	-1.42305	1.91433	-12.5138	7.82643e-26	6.74787e-25	47.5382
chr17:48149640	1.83756	-2.61049	12.5138	7.82772e-26	6.74897e-25	47.538
chr1:44808867	1.8422	-0.46878	12.5138	7.82804e-26	6.74924e-25	47.538
chr1:206631320	1.44378	-1.74116	12.5138	7.82922e-26	6.75024e-25	47.5378
chr12:12872448	2.78768	-2.05762	12.5138	7.82964e-26	6.7506e-25	47.5378
chr7:1056196	-1.88085	-0.9675	-12.5138	7.82984e-26	6.75076e-25	47.5377
chr10:12825793	1.53427	1.67226	12.5138	7.83046e-26	6.75129e-25	47.5377
chr22:18152680	-1.77073	1.68573	-12.5138	7.83095e-26	6.7517e-25	47.5376
chr20:4761298	1.73744	-2.65213	12.5137	7.83128e-26	6.75198e-25	47.5376
chr12:124517785	-2.34244	0.517561	-12.5137	7.83145e-26	6.75212e-25	47.5375
chr17:68101124	2.36354	-1.97335	12.5137	7.83296e-26	6.75342e-25	47.5373
chr17:8397751	2.10549	-2.11506	12.5137	7.83329e-26	6.75369e-25	47.5373
chr15:99307005	-2.66854	0.839146	-12.5137	7.83335e-26	6.75373e-25	47.5373
chr8:27592238	1.36549	-3.26043	12.5137	7.83405e-26	6.75433e-25	47.5372
chr20:10639243	-1.47122	2.97561	-12.5137	7.83494e-26	6.75508e-25	47.5371
chr15:41893460	1.25463	1.47817	12.5137	7.83494e-26	6.75508e-25	47.5371
chr5:127228987	1.53317	-3.13244	12.5137	7.83512e-26	6.75523e-25	47.5371
chr1:208090179	1.29866	1.68372	12.5137	7.83561e-26	6.75564e-25	47.537
chr3:184491386	2.75232	-1.62518	12.5137	7.83566e-26	6.75567e-25	47.537
chr19:14516725	2.20415	-0.867439	12.5137	7.83603e-26	6.75598e-25	47.5369
chr2:3448666	2.20537	0.107195	12.5137	7.83604e-26	6.75598e-25	47.5369
chr14:105390856	1.25537	1.79049	12.5137	7.83619e-26	6.75611e-25	47.5369
chr16:87974996	-1.68305	1.9953	-12.5136	7.83624e-26	6.75614e-25	47.5369
chr7:134332353	1.20768	2.42323	12.5136	7.83719e-26	6.75695e-25	47.5368
chr3:174958035	1.76049	2.22488	12.5136	7.83735e-26	6.75708e-25	47.5368
chr15:59616423	-1.91207	-0.241524	-12.5136	7.83765e-26	6.75733e-25	47.5367
chr2:135814269	1.37439	1.4872	12.5136	7.83878e-26	6.7583e-25	47.5366
chr2:3959823	-1.69512	0.269024	-12.5136	7.83889e-26	6.75838e-25	47.5366
chr8:143185967	2.11805	-1.68329	12.5136	7.83897e-26	6.75844e-25	47.5366
chr12:22333880	1.23915	-1.39006	12.5136	7.83898e-26	6.75844e-25	47.5366
chr10:113264566	1.78902	-0.311951	12.5136	7.83941e-26	6.75881e-25	47.5365
chr2:153348822	-1.42098	2.43659	-12.5136	7.84016e-26	6.75944e-25	47.5364
chr17:60391000	-1.22634	-3.32902	-12.5136	7.84057e-26	6.75979e-25	47.5364
chr8:119043759	1.33378	2.36872	12.5135	7.842e-26	6.76102e-25	47.5362
chr10:11870235	2.28512	-2.43598	12.5135	7.84238e-26	6.76133e-25	47.5361
chr22:45904157	1.41768	1.13835	12.5135	7.84318e-26	6.76202e-25	47.536
chr17:6551588	2.37	-1.79988	12.5135	7.84322e-26	6.76204e-25	47.536
chr17:81120427	1.32159	0.672256	12.5135	7.84412e-26	6.76281e-25	47.5359
chr8:124729017	2.27293	-1.43159	12.5135	7.84435e-26	6.763e-25	47.5359
chr18:45837492	2.12463	-1.94402	12.5135	7.84492e-26	6.76348e-25	47.5358
chr1:34175332	-1.49451	0.883841	-12.5135	7.84505e-26	6.76358e-25	47.5358
chr8:38734927	1.80707	-2.92098	12.5135	7.84614e-26	6.76452e-25	47.5357
chr16:81448719	-1.69915	-1.26823	-12.5134	7.84687e-26	6.76513e-25	47.5356
chr16:1764312	2.81463	-1.87049	12.5134	7.84696e-26	6.76521e-25	47.5356
chr5:132410318	-1.88256	0.347012	-12.5134	7.84727e-26	6.76546e-25	47.5355
chr6:33197814	1.97366	-2.035	12.5134	7.84762e-26	6.76576e-25	47.5355
chr1:22544985	1.7922	-0.744512	12.5134	7.84776e-26	6.76587e-25	47.5355
chr20:62026978	-1.75829	1.93183	-12.5134	7.84873e-26	6.7667e-25	47.5353
chr2:30807896	-2.25232	1.10091	-12.5134	7.85031e-26	6.76806e-25	47.5351
chr9:123401851	-1.35415	2.83195	-12.5134	7.85139e-26	6.76897e-25	47.535
chr21:38913694	2.76707	-2.09073	12.5134	7.85144e-26	6.76901e-25	47.535
chr2:232885668	2.80598	-2.03823	12.5133	7.85189e-26	6.76939e-25	47.5349
chr6:107825034	-1.25549	0.592622	-12.5133	7.85316e-26	6.77047e-25	47.5348
chr16:82172772	1.49671	1.73335	12.5133	7.85397e-26	6.77117e-25	47.5347
chr17:50533531	1.57232	-2.38226	12.5133	7.85601e-26	6.77292e-25	47.5344
chr1:76081548	-1.81622	-0.049939	-12.5133	7.85651e-26	6.77334e-25	47.5343
chr8:143738505	2.81317	-1.69341	12.5132	7.85685e-26	6.77362e-25	47.5343
chr5:98212572	1.38512	2.2289	12.5132	7.8576e-26	6.77426e-25	47.5342
chr12:68933866	-1.7328	-0.785793	-12.5132	7.85849e-26	6.77502e-25	47.5341
chr5:124986603	-1.77683	2.15183	-12.5132	7.85895e-26	6.77541e-25	47.534
chr7:3990604	1.51598	2.6675	12.5132	7.85955e-26	6.77591e-25	47.534
chr6:105993792	2.23195	-1.26012	12.5132	7.8599e-26	6.77621e-25	47.5339
chr11:32430615	1.61	-2.82744	12.5132	7.86037e-26	6.77661e-25	47.5339
chr17:36657703	1.46	-1.98378	12.5132	7.86064e-26	6.77683e-25	47.5338
chr6:77464724	1.63341	-2.94073	12.5132	7.86102e-26	6.77715e-25	47.5338
chr5:132384751	-1.28488	2.22744	-12.5132	7.86112e-26	6.77723e-25	47.5338
chr5:180484989	1.45134	1.11116	12.5132	7.8617e-26	6.77772e-25	47.5337
chr19:3178547	-2.21	0.573659	-12.5131	7.86235e-26	6.77827e-25	47.5336
chr12:109784385	1.30134	1.38457	12.5131	7.86252e-26	6.77841e-25	47.5336
chr20:17607691	-2.06963	1.93811	-12.5131	7.86253e-26	6.77841e-25	47.5336
chr4:6953962	2.94463	-1.72927	12.5131	7.863e-26	6.77881e-25	47.5335
chr14:102901237	-1.75341	2.08537	-12.5131	7.86341e-26	6.77915e-25	47.5335
chr6:27566397	-1.46951	-3.08561	-12.5131	7.86394e-26	6.7796e-25	47.5334
chr15:61035402	-2.0211	1.68994	-12.5131	7.86494e-26	6.78046e-25	47.5333
chr12:6621047	1.42841	0.0287195	12.5131	7.8651e-26	6.78059e-25	47.5333
chr19:35269933	1.31427	-3.25189	12.5131	7.86564e-26	6.78104e-25	47.5332
chr1:71081981	1.55329	0.667378	12.5131	7.86571e-26	6.78109e-25	47.5332
chr1:8153894	-1.47415	2.33707	-12.5131	7.86576e-26	6.78113e-25	47.5332
chr10:3251392	-1.56049	1.39573	-12.5131	7.866e-26	6.78133e-25	47.5331
chr2:240892607	1.92463	0.685854	12.5131	7.86619e-26	6.78149e-25	47.5331
chr1:151372715	2.44622	-1.34933	12.5131	7.86625e-26	6.78153e-25	47.5331
chr16:54938663	2.46829	-1.41463	12.513	7.86749e-26	6.78259e-25	47.5329
chr17:82865498	2.6011	-1.35738	12.513	7.86756e-26	6.78264e-25	47.5329
chr1:3063918	2.69866	-2.14323	12.513	7.8691e-26	6.78396e-25	47.5327
chr1:236286992	1.28085	3.03213	12.513	7.87088e-26	6.78548e-25	47.5325
chr10:119042430	-1.7139	2.81268	-12.513	7.87122e-26	6.78577e-25	47.5325
chr8:85465061	1.10512	0.159268	12.513	7.8715e-26	6.786e-25	47.5324
chr12:4194001	1.8572	-1.46823	12.513	7.87168e-26	6.78615e-25	47.5324
chr2:23423317	1.26793	0.589329	12.5129	7.87215e-26	6.78654e-25	47.5324
chr13:113224673	-2.18207	0.441037	-12.5129	7.87224e-26	6.78662e-25	47.5323
chr18:7273636	-1.73268	-1.06378	-12.5129	7.87242e-26	6.78676e-25	47.5323
chr7:133235469	-2.28366	0.784146	-12.5129	7.87256e-26	6.78688e-25	47.5323
chr1:17416503	-1.30061	3.25116	-12.5129	7.8726e-26	6.7869e-25	47.5323
chr4:6747195	-2.45573	0.745793	-12.5129	7.87278e-26	6.78705e-25	47.5323
chr16:52548690	2.11098	-0.334512	12.5129	7.873e-26	6.78722e-25	47.5322
chr11:698814	1.5828	0.652866	12.5129	7.87379e-26	6.7879e-25	47.5321
chr14:68493604	1.6411	2.46506	12.5129	7.87427e-26	6.78831e-25	47.5321
chr7:27154393	1.70366	-0.83878	12.5129	7.8744e-26	6.78841e-25	47.5321
chr4:720781	1.99341	0.930732	12.5129	7.87532e-26	6.7892e-25	47.532
chr9:115262429	2.26756	-1.99854	12.5129	7.87536e-26	6.78922e-25	47.5319
chr17:3801199	-2.1161	1.02756	-12.5129	7.8763e-26	6.79003e-25	47.5318
chr15:45117241	1.55659	-2.95585	12.5129	7.87653e-26	6.79021e-25	47.5318
chr5:75483	-1.67098	0.113171	-12.5129	7.87662e-26	6.79028e-25	47.5318
chr7:107643673	1.36122	-0.501829	12.5128	7.87829e-26	6.79171e-25	47.5316
chr15:86117715	1.34817	1.42055	12.5128	7.87865e-26	6.79201e-25	47.5315
chr6:4348694	1.94659	0.618659	12.5128	7.87893e-26	6.79225e-25	47.5315
chr18:49185714	-1.54085	2.98494	-12.5128	7.87895e-26	6.79225e-25	47.5315
chr9:127567518	1.84159	-2.99384	12.5128	7.87906e-26	6.79234e-25	47.5315
chr17:28250601	-2.13695	1.34396	-12.5128	7.87924e-26	6.79249e-25	47.5315
chr5:163516684	1.17756	2.82744	12.5128	7.87951e-26	6.79271e-25	47.5314
chr11:60852514	2.89634	-1.81488	12.5128	7.88029e-26	6.79338e-25	47.5313
chr4:727057	-1.51476	1.92555	-12.5128	7.88079e-26	6.7938e-25	47.5313
chr17:79925798	-2.15902	1.09646	-12.5128	7.88104e-26	6.79401e-25	47.5312
chr20:59933662	1.65402	-2.14238	12.5128	7.88111e-26	6.79406e-25	47.5312
chr1:32235030	1.20244	1.23707	12.5128	7.88169e-26	6.79455e-25	47.5311
chr9:134057915	-1.45378	1.50713	-12.5127	7.88261e-26	6.79534e-25	47.531
chr10:33249787	-2.64549	1.59323	-12.5127	7.88288e-26	6.79556e-25	47.531
chr16:1963845	1.36902	-0.51439	12.5127	7.88338e-26	6.79598e-25	47.5309
chr22:47124070	-1.40744	1.99226	-12.5127	7.88393e-26	6.79645e-25	47.5309
chr6:89645015	2.59537	-1.65524	12.5127	7.88411e-26	6.7966e-25	47.5308
chr4:54277345	-1.57927	-1.38622	-12.5127	7.88429e-26	6.79674e-25	47.5308
chr8:143906144	2.075	-2.04848	12.5127	7.88444e-26	6.79686e-25	47.5308
chr9:92132474	1.48915	0.111646	12.5127	7.88539e-26	6.79767e-25	47.5307
chr7:1912925	1.48341	0.551707	12.5127	7.8857e-26	6.79793e-25	47.5306
chr1:28058768	1.32293	1.31561	12.5127	7.88612e-26	6.79829e-25	47.5306
chr16:87833132	-1.73707	2.65037	-12.5127	7.88723e-26	6.79923e-25	47.5304
chr1:203455052	1.77256	-0.973354	12.5127	7.8873e-26	6.79928e-25	47.5304
chr10:30529593	-2.79756	1.3122	-12.5127	7.88745e-26	6.79941e-25	47.5304
chr12:1660424	-1.76573	-2.49006	-12.5126	7.88757e-26	6.7995e-25	47.5304
chr9:124505357	1.87341	-2.21841	12.5126	7.8888e-26	6.80055e-25	47.5302
chr1:169733140	-1.54378	2.66835	-12.5126	7.89073e-26	6.80221e-25	47.53
chr7:47380554	2.63524	-1.69128	12.5126	7.89119e-26	6.80259e-25	47.5299
chr2:176084003	1.41976	-2.4678	12.5126	7.89189e-26	6.80319e-25	47.5299
chr12:15956600	2.68305	-1.57299	12.5126	7.89206e-26	6.80333e-25	47.5298
chr1:2257584	1.71829	0.562317	12.5126	7.89217e-26	6.80342e-25	47.5298
chr13:111152967	2.21805	-1.45841	12.5126	7.89233e-26	6.80355e-25	47.5298
chr19:54973699	-2.25049	1.92	-12.5126	7.8925e-26	6.80368e-25	47.5298
chr12:131035338	-2.1861	0.937561	-12.5126	7.89266e-26	6.80382e-25	47.5298
chr4:184311564	-2.69415	2.02159	-12.5125	7.89357e-26	6.80458e-25	47.5296
chr16:30409340	1.29317	-0.795122	12.5125	7.89357e-26	6.80458e-25	47.5296
chr14:89423109	2.39171	-1.72537	12.5125	7.89376e-26	6.80474e-25	47.5296
chr11:77211706	1.20585	2.86598	12.5125	7.89449e-26	6.80536e-25	47.5295
chr17:412906	-2.16549	1.81409	-12.5125	7.89467e-26	6.8055e-25	47.5295
chr17:82889843	2.53354	-1.43043	12.5125	7.89484e-26	6.80564e-25	47.5295
chr4:25779252	1.8111	0.197622	12.5125	7.89525e-26	6.80599e-25	47.5294
chr13:26743160	1.57463	-2.4061	12.5125	7.89533e-26	6.80605e-25	47.5294
chr1:241849570	1.55146	0.347683	12.5125	7.89577e-26	6.80642e-25	47.5294
chr11:89125431	1.41817	2.17177	12.5125	7.8958e-26	6.80644e-25	47.5294
chr11:75523335	-1.17512	3.04561	-12.5125	7.89632e-26	6.80688e-25	47.5293
chr2:33291724	-2.43098	0.762683	-12.5124	7.89794e-26	6.80827e-25	47.5291
chr11:3188202	1.24085	1.08909	12.5124	7.89902e-26	6.80919e-25	47.529
chr8:81733768	-2.52488	1.43549	-12.5124	7.89919e-26	6.80933e-25	47.5289
chr2:54557604	1.5539	-1.52598	12.5124	7.89972e-26	6.80977e-25	47.5289
chr7:48200766	-2.15659	1.46427	-12.5124	7.90126e-26	6.81109e-25	47.5287
chr16:932008	-1.89927	1.59573	-12.5124	7.9022e-26	6.81189e-25	47.5286
chr6:9399167	2.16805	-2.22622	12.5124	7.90262e-26	6.81225e-25	47.5285
chr9:33019833	1.63476	2.1797	12.5124	7.90281e-26	6.8124e-25	47.5285
chr15:67303646	1.17402	-0.109085	12.5124	7.90285e-26	6.81243e-25	47.5285
chr2:76197994	1.56427	-2.0147	12.5123	7.90302e-26	6.81257e-25	47.5285
chr17:81031894	-2.21427	1.61652	-12.5123	7.90359e-26	6.81305e-25	47.5284
chr3:188949330	-1.4589	1.87604	-12.5123	7.90406e-26	6.81345e-25	47.5283
chr1:15656618	-1.71744	2.72604	-12.5123	7.90435e-26	6.81369e-25	47.5283
chr13:37313654	-2.33683	0.968293	-12.5123	7.90441e-26	6.81373e-25	47.5283
chr17:75738395	-2.18585	0.689634	-12.5123	7.90452e-26	6.81382e-25	47.5283
chr2:3475995	-1.58012	2.79726	-12.5123	7.90541e-26	6.81458e-25	47.5281
chr22:19789625	-1.47122	2.61037	-12.5123	7.9059e-26	6.81498e-25	47.5281
chr14:75301949	1.90037	-1.80006	12.5123	7.9059e-26	6.81498e-25	47.5281
chr9:4147974	-2.10427	0.434817	-12.5122	7.90828e-26	6.81703e-25	47.5278
chr3:71066259	-2.15463	1.96512	-12.5122	7.909e-26	6.81764e-25	47.5277
chr6:83579774	1.26585	1.04841	12.5122	7.90974e-26	6.81826e-25	47.5276
chr7:135261543	1.74415	0.289512	12.5122	7.91012e-26	6.81859e-25	47.5276
chr5:179518562	1.45951	1.42244	12.5122	7.91042e-26	6.81883e-25	47.5275
