## Supplementary material for "Programming of the respiratory epithelium *in utero -* insights from the amniotic epithelial methylome": Table E1 (part 59 of 76)

### Sheet: DMP (continued)
Position	logFC	AveExpr	t	P.Value	adj.P.Val	B
chr17:19724568	-1.45256	-1.38811	-12.5122	7.91099e-26	6.81932e-25	47.5274
chr1:148309930	1.90341	-1.9778	12.5122	7.91103e-26	6.81934e-25	47.5274
chr8:72005608	1.41378	-2.19421	12.5122	7.91153e-26	6.81977e-25	47.5274
chrX:100412480	1.89707	-1.36561	12.5122	7.91198e-26	6.82015e-25	47.5273
chr8:82863186	2.13317	-1.1839	12.5122	7.91206e-26	6.82021e-25	47.5273
chr17:38563448	2.06073	-1.74537	12.5122	7.91235e-26	6.82045e-25	47.5273
chr14:90510416	2.31049	-1.89829	12.5122	7.91268e-26	6.82073e-25	47.5272
chr11:65169176	-2.01585	0.947683	-12.5122	7.9132e-26	6.82116e-25	47.5272
chr1:44724553	1.35427	0.162744	12.5122	7.91321e-26	6.82117e-25	47.5272
chr9:128341351	1.05232	-3.67421	12.5121	7.91412e-26	6.82194e-25	47.5271
chr13:114102773	1.46366	2.41671	12.5121	7.91453e-26	6.82229e-25	47.527
chr3:149542747	2.68524	-1.55616	12.5121	7.91473e-26	6.82245e-25	47.527
chr16:85162715	2.40634	-0.898659	12.5121	7.9149e-26	6.82259e-25	47.527
chr2:50769607	-1.80415	0.64122	-12.5121	7.91514e-26	6.82279e-25	47.5269
chr1:19220794	-2.09902	2.46829	-12.5121	7.91528e-26	6.8229e-25	47.5269
chr11:64714303	2.12622	-1.35006	12.5121	7.91578e-26	6.82332e-25	47.5268
chr19:15453125	3.02939	-1.76628	12.5121	7.91581e-26	6.82334e-25	47.5268
chr2:44801917	1.97939	-2.65104	12.5121	7.91603e-26	6.82352e-25	47.5268
chr6:149898189	2.53805	-1.70512	12.5121	7.91607e-26	6.82354e-25	47.5268
chr11:1084181	-1.71305	1.60921	-12.5121	7.91679e-26	6.82416e-25	47.5267
chr18:12768630	1.31402	1.50384	12.5121	7.91716e-26	6.82447e-25	47.5267
chr10:3896300	-2.73439	1.95939	-12.5121	7.91763e-26	6.82486e-25	47.5266
chr1:920273	2.0011	-1.83055	12.5121	7.91831e-26	6.82545e-25	47.5265
chr12:121857940	-1.25427	2.80335	-12.512	7.91931e-26	6.8263e-25	47.5264
chr11:68411692	2.58622	-1.55921	12.512	7.91934e-26	6.82632e-25	47.5264
chr6:169811293	-1.6872	2.13494	-12.512	7.91951e-26	6.82646e-25	47.5264
chr3:4982816	2.61195	-1.725	12.512	7.92023e-26	6.82707e-25	47.5263
chr10:22631956	1.53341	1.13232	12.512	7.9204e-26	6.8272e-25	47.5263
chr19:36008936	2.23683	-1.80134	12.512	7.92043e-26	6.82722e-25	47.5263
chr2:224774947	-2.10463	1.91732	-12.512	7.92069e-26	6.82744e-25	47.5262
chr17:40362268	1.40646	1.19921	12.512	7.92154e-26	6.82816e-25	47.5261
chr9:101469264	1.30622	2.71665	12.512	7.9219e-26	6.82846e-25	47.5261
chr7:3345716	-1.98171	1.79232	-12.512	7.92222e-26	6.82873e-25	47.526
chr2:28442485	-2.33866	0.703841	-12.512	7.92248e-26	6.82894e-25	47.526
chr17:8077108	-1.93183	1.6414	-12.512	7.92282e-26	6.82923e-25	47.526
chr2:24017003	-1.76744	2.68445	-12.512	7.92364e-26	6.82993e-25	47.5259
chr5:132814860	-1.10963	0.106768	-12.5119	7.9243e-26	6.83049e-25	47.5258
chr16:66853468	-2.34671	1.43067	-12.5119	7.9248e-26	6.83091e-25	47.5257
chr20:31637831	1.61841	-1.71665	12.5119	7.92501e-26	6.83108e-25	47.5257
chr5:126519766	1.88671	-2.33555	12.5119	7.92526e-26	6.83129e-25	47.5256
chr12:124424055	2.06098	0.589756	12.5119	7.9254e-26	6.8314e-25	47.5256
chr17:38510225	2.36829	-2.74988	12.5119	7.92582e-26	6.83176e-25	47.5256
chr1:156908027	-1.89549	1.5425	-12.5119	7.92589e-26	6.83181e-25	47.5256
chr7:1555841	2.17524	-2.33372	12.5119	7.9263e-26	6.83216e-25	47.5255
chr15:36878343	1.55817	-3.04067	12.5119	7.92633e-26	6.83217e-25	47.5255
chr1:11762045	1.45134	-3.65884	12.5119	7.92634e-26	6.83217e-25	47.5255
chr5:483496	-2.93012	1.60628	-12.5119	7.92648e-26	6.83228e-25	47.5255
chr2:237154228	-1.34341	-0.436707	-12.5119	7.9268e-26	6.83255e-25	47.5255
chr20:38223566	1.27146	1.51476	12.5119	7.92719e-26	6.83287e-25	47.5254
chr17:48552191	-2.24146	0.610366	-12.5119	7.92724e-26	6.83291e-25	47.5254
chr16:81448132	-2.01585	-0.259024	-12.5119	7.92818e-26	6.83371e-25	47.5253
chr20:6053123	1.90768	-0.425183	12.5119	7.92823e-26	6.83374e-25	47.5253
chr9:130598500	-2.13195	2.0589	-12.5119	7.92837e-26	6.83386e-25	47.5253
chr2:216615751	-1.69854	2.41098	-12.5118	7.92904e-26	6.83443e-25	47.5252
chr2:96680131	2.11049	-2.05085	12.5118	7.93034e-26	6.83555e-25	47.525
chr19:35139622	2.87927	-1.99183	12.5118	7.93049e-26	6.83567e-25	47.525
chr17:7589273	2.77659	-2.04902	12.5118	7.93057e-26	6.83572e-25	47.525
chr8:38465680	1.58683	-3.51402	12.5118	7.93178e-26	6.83675e-25	47.5248
chr6:4062867	-1.41768	3.12079	-12.5118	7.93288e-26	6.8377e-25	47.5247
chr19:7224689	-2.15305	1.40494	-12.5118	7.9331e-26	6.83788e-25	47.5247
chr11:62687746	1.75085	-2.50152	12.5118	7.93333e-26	6.83807e-25	47.5246
chr7:156075113	1.37256	2.20884	12.5118	7.93357e-26	6.83827e-25	47.5246
chr8:140719531	-1.61793	2.43091	-12.5118	7.93377e-26	6.83843e-25	47.5246
chr6:5132653	-1.32195	0.127927	-12.5118	7.93396e-26	6.83858e-25	47.5246
chr10:1050097	1.29061	-2.26445	12.5117	7.93549e-26	6.8399e-25	47.5244
chr9:111900239	-1.9928	0.171768	-12.5117	7.93551e-26	6.83991e-25	47.5244
chr1:114346116	1.78207	-2.84177	12.5117	7.93562e-26	6.83999e-25	47.5243
chr8:11558069	-2.55512	1.16366	-12.5117	7.93621e-26	6.84049e-25	47.5243
chr14:72670557	-2.06549	0.725549	-12.5117	7.9373e-26	6.84142e-25	47.5241
chr5:91612	2.12598	-2.15567	12.5117	7.93765e-26	6.84172e-25	47.5241
chr6:157510883	-1.80915	2.5053	-12.5117	7.93766e-26	6.84172e-25	47.5241
chr15:44735962	-1.34098	-0.446463	-12.5117	7.93804e-26	6.84203e-25	47.524
chr17:8832997	1.91171	-0.0793902	12.5117	7.93906e-26	6.84291e-25	47.5239
chr3:120451481	1.56378	-3.33921	12.5116	7.94048e-26	6.84412e-25	47.5237
chr5:73298042	2.33402	-1.1886	12.5116	7.94069e-26	6.8443e-25	47.5237
chr5:146825167	1.42049	-2.20927	12.5116	7.94092e-26	6.84449e-25	47.5237
chr9:1979018	-1.49902	-1.8789	-12.5116	7.94098e-26	6.84452e-25	47.5237
chr20:31843954	-1.83244	1.53366	-12.5116	7.94111e-26	6.84463e-25	47.5237
chr8:142101300	-2.11744	1.20689	-12.5116	7.9419e-26	6.8453e-25	47.5236
chr18:12102547	-2.54195	1.25012	-12.5116	7.94206e-26	6.84543e-25	47.5235
chr1:43885389	2.73073	-1.65085	12.5116	7.94228e-26	6.84561e-25	47.5235
chr12:124422619	2.67	-1.91683	12.5116	7.94244e-26	6.84574e-25	47.5235
chr4:154332825	1.55354	-3.14884	12.5116	7.94282e-26	6.84606e-25	47.5234
chr19:48999826	1.08427	-0.0792073	12.5116	7.94286e-26	6.84609e-25	47.5234
chr17:80169998	2.32317	-1.93037	12.5116	7.9434e-26	6.84654e-25	47.5234
chr2:120522428	-1.50732	-1.1111	-12.5116	7.94373e-26	6.84682e-25	47.5233
chr2:19361505	1.97146	-3.40232	12.5116	7.94379e-26	6.84687e-25	47.5233
chr4:152585321	-2.11244	1.46732	-12.5116	7.9438e-26	6.84687e-25	47.5233
chr16:53220968	-1.59244	2.30695	-12.5115	7.94474e-26	6.84766e-25	47.5232
chr1:15735456	-1.77549	2.07372	-12.5115	7.9452e-26	6.84805e-25	47.5231
chr3:154123252	1.6478	-3.18463	12.5115	7.94525e-26	6.84809e-25	47.5231
chr13:97285446	1.26829	2.49744	12.5115	7.94585e-26	6.8486e-25	47.5231
chr11:70630971	-1.32451	2.70311	-12.5115	7.94618e-26	6.84887e-25	47.523
chrX:148500147	1.6061	0.225732	12.5115	7.94646e-26	6.8491e-25	47.523
chr2:9473723	2.07756	-2.62866	12.5115	7.94653e-26	6.84915e-25	47.523
chr22:50304991	2.29098	-2.59805	12.5115	7.94655e-26	6.84917e-25	47.523
chr1:3669510	-1.60024	2.24915	-12.5115	7.94787e-26	6.8503e-25	47.5228
chr4:3514820	-2.2322	2.4911	-12.5115	7.94888e-26	6.85116e-25	47.5227
chr1:41381625	1.74683	-2.86976	12.5115	7.94906e-26	6.8513e-25	47.5227
chr22:45866691	1.43244	-3.12646	12.5115	7.94944e-26	6.85162e-25	47.5226
chr11:67606298	1.18573	-0.820793	12.5114	7.94968e-26	6.85182e-25	47.5226
chr11:118609762	2.11549	-2.3136	12.5114	7.94974e-26	6.85186e-25	47.5226
chr1:30778459	1.58659	-1.35902	12.5114	7.95024e-26	6.85229e-25	47.5225
chr1:202110944	3.00854	-1.16768	12.5114	7.95037e-26	6.85239e-25	47.5225
chr5:135110570	1.1889	2.34445	12.5114	7.95127e-26	6.85316e-25	47.5224
chr19:1081701	1.57037	1.8503	12.5114	7.9513e-26	6.85318e-25	47.5224
chr12:132178937	-2.27902	0.00695122	-12.5114	7.95213e-26	6.85388e-25	47.5223
chrX:70435308	1.39537	0.201951	12.5114	7.95237e-26	6.85408e-25	47.5222
chr2:12044913	-2.01585	0.199756	-12.5114	7.9524e-26	6.8541e-25	47.5222
chr16:71441443	1.26073	-0.490488	12.5114	7.95266e-26	6.85431e-25	47.5222
chr3:52495048	-2.43183	1.31945	-12.5114	7.95363e-26	6.85514e-25	47.5221
chr19:35704444	1.41524	-3.1086	12.5114	7.95475e-26	6.8561e-25	47.5219
chr3:56755067	-2.70329	1.44591	-12.5113	7.95477e-26	6.8561e-25	47.5219
chr11:66568822	1.58378	-2.60994	12.5113	7.95488e-26	6.8562e-25	47.5219
chr3:50276326	-2.12415	-0.97878	-12.5113	7.95577e-26	6.85695e-25	47.5218
chr7:27153746	1.81305	-0.847256	12.5113	7.95737e-26	6.85832e-25	47.5216
chr6:143745804	2.24183	-2.03555	12.5113	7.95819e-26	6.85902e-25	47.5215
chr5:36302247	1.60329	-2.87701	12.5113	7.9599e-26	6.86049e-25	47.5213
chr3:52247015	-2.60951	1.53037	-12.5112	7.96029e-26	6.86081e-25	47.5212
chr1:1062339	1.29683	-1.26171	12.5112	7.96048e-26	6.86097e-25	47.5212
chr8:61760861	1.6239	2.21037	12.5112	7.96122e-26	6.8616e-25	47.5211
chr19:15107040	1.41085	-3.3186	12.5112	7.96176e-26	6.86205e-25	47.5211
chr22:27475213	2.46671	-1.55823	12.5112	7.96256e-26	6.86273e-25	47.521
chr3:195876746	2.57951	-1.80976	12.5112	7.9635e-26	6.86354e-25	47.5208
chr1:2898378	1.45378	0.990671	12.5112	7.96511e-26	6.86491e-25	47.5206
chr2:33457987	1.69659	-2.95634	12.5111	7.96705e-26	6.86658e-25	47.5204
chr20:49767264	-2.10988	2.53433	-12.5111	7.96739e-26	6.86686e-25	47.5204
chr11:57325847	1.4289	-3.18665	12.5111	7.96759e-26	6.86703e-25	47.5203
chr5:73382525	2.03402	-2.77555	12.5111	7.96817e-26	6.86752e-25	47.5203
chr11:70416306	-2.7328	1.65335	-12.5111	7.96818e-26	6.86752e-25	47.5203
chr17:71338564	-1.93939	0.113598	-12.5111	7.96845e-26	6.86774e-25	47.5202
chr16:68417796	-1.58768	-2.18982	-12.5111	7.9688e-26	6.86804e-25	47.5202
chr7:55309305	-1.65085	2.41677	-12.5111	7.96897e-26	6.86818e-25	47.5202
chr13:20301624	2.04671	-2.9375	12.5111	7.9692e-26	6.86837e-25	47.5201
chr14:72293946	1.33195	1.43488	12.5111	7.96971e-26	6.86879e-25	47.5201
chr1:24077746	1.35951	2.07354	12.5111	7.9703e-26	6.8693e-25	47.52
chr6:2547231	-2.44427	1.58238	-12.511	7.97047e-26	6.86944e-25	47.52
chr20:46357847	-1.89939	2.68043	-12.511	7.97074e-26	6.86966e-25	47.5199
chr6:72097139	-1.57646	2.93226	-12.511	7.97139e-26	6.87021e-25	47.5199
chr15:47773271	2.31598	-1.1903	12.511	7.9717e-26	6.87047e-25	47.5198
chr14:95685537	-1.42988	2.15848	-12.511	7.97173e-26	6.87048e-25	47.5198
chr10:99536822	1.5622	-2.03573	12.511	7.97204e-26	6.87075e-25	47.5198
chr7:106871296	-1.39366	1.11085	-12.511	7.97212e-26	6.87081e-25	47.5198
chr13:30504817	-1.59646	2.16799	-12.511	7.9726e-26	6.87121e-25	47.5197
chr18:54220387	-2.11768	1.2936	-12.511	7.97276e-26	6.87134e-25	47.5197
chr7:28315998	1.53902	-2.57024	12.511	7.9729e-26	6.87145e-25	47.5197
chr12:132574029	1.72317	1.69866	12.511	7.97398e-26	6.87238e-25	47.5195
chr14:100709643	1.96598	-2.20567	12.511	7.97513e-26	6.87336e-25	47.5194
chr5:55904360	-1.51622	2.50689	-12.511	7.97515e-26	6.87337e-25	47.5194
chr19:17030948	-1.50415	1.46537	-12.5109	7.9763e-26	6.87435e-25	47.5192
chr3:123352453	-1.46549	2.32409	-12.5109	7.97634e-26	6.87437e-25	47.5192
chr2:85135459	-1.51927	-2.10817	-12.5109	7.9764e-26	6.87442e-25	47.5192
chr17:75048673	-1.39085	-2.17884	-12.5109	7.97644e-26	6.87444e-25	47.5192
chr3:198064677	1.43976	1.91756	12.5109	7.97691e-26	6.87484e-25	47.5192
chr4:338993	1.77244	-1.17732	12.5109	7.97698e-26	6.87489e-25	47.5192
chr21:44901574	2.85134	-1.75104	12.5109	7.97746e-26	6.8753e-25	47.5191
chr6:113860386	2.01232	-1.0153	12.5109	7.97797e-26	6.87573e-25	47.519
chr3:50338157	1.56049	-3.39646	12.5109	7.97825e-26	6.87597e-25	47.519
chr13:35471476	1.99256	-2.37201	12.5109	7.97966e-26	6.87717e-25	47.5188
chr2:27133259	-1.81463	1.21402	-12.5109	7.98052e-26	6.8779e-25	47.5187
chr22:27996697	-1.95439	0.892561	-12.5108	7.98092e-26	6.87823e-25	47.5187
chr11:17495473	1.25756	2.76854	12.5108	7.98148e-26	6.87871e-25	47.5186
chr7:76477160	-1.50366	3.07378	-12.5108	7.9823e-26	6.87941e-25	47.5185
chr6:46956756	-1.73537	3.13171	-12.5108	7.98299e-26	6.87999e-25	47.5184
chr9:133738729	1.56488	-2.40598	12.5108	7.98302e-26	6.88001e-25	47.5184
chr17:50112866	1.67451	0.324329	12.5108	7.98308e-26	6.88005e-25	47.5184
chr2:149083709	1.38183	2.41872	12.5108	7.98322e-26	6.88017e-25	47.5184
chr12:57241555	1.23841	-3.73274	12.5108	7.98344e-26	6.88035e-25	47.5183
chr6:29496499	1.3722	2.16159	12.5108	7.98365e-26	6.88052e-25	47.5183
chr2:144553398	1.92439	0.65622	12.5108	7.98383e-26	6.88066e-25	47.5183
chr22:39999334	-1.95768	1.72982	-12.5108	7.98387e-26	6.8807e-25	47.5183
chr11:1485837	-1.53683	2.6822	-12.5108	7.98429e-26	6.88105e-25	47.5182
chr19:56663844	1.39951	2.99378	12.5108	7.9846e-26	6.88131e-25	47.5182
chr12:24564251	1.40768	-3.3953	12.5108	7.98488e-26	6.88154e-25	47.5182
chr20:63745194	-1.64134	1.73104	-12.5107	7.98655e-26	6.88297e-25	47.518
chr5:141875569	1.1739	-0.532439	12.5107	7.98683e-26	6.8832e-25	47.5179
chr8:6598747	1.28768	0.946159	12.5107	7.98695e-26	6.88329e-25	47.5179
chr11:119688119	-1.2872	2.57787	-12.5107	7.98736e-26	6.88364e-25	47.5179
chr11:96390667	-1.76159	1.0775	-12.5107	7.9874e-26	6.88367e-25	47.5179
chr11:61488874	1.90622	-2.25238	12.5107	7.98767e-26	6.88389e-25	47.5178
chr2:240590069	-1.39695	2.67055	-12.5107	7.98867e-26	6.88475e-25	47.5177
chr1:42040369	1.4378	2.25402	12.5107	7.98958e-26	6.88552e-25	47.5176
chr9:124450216	1.64354	-1.93689	12.5107	7.98999e-26	6.88587e-25	47.5175
chr19:55549954	1.83293	-3.11134	12.5107	7.9901e-26	6.88595e-25	47.5175
chr8:122017728	2.3711	-0.899451	12.5107	7.99024e-26	6.88606e-25	47.5175
chr13:94707417	1.96561	-3.11659	12.5107	7.99025e-26	6.88606e-25	47.5175
chr1:156584031	1.87695	-1.23945	12.5107	7.99058e-26	6.88634e-25	47.5175
chr19:43535559	2.09354	-1.71872	12.5107	7.9906e-26	6.88635e-25	47.5175
chr4:657049	1.23415	1.26317	12.5107	7.99066e-26	6.88639e-25	47.5174
chr1:3891656	-1.48744	2.23043	-12.5107	7.99114e-26	6.8868e-25	47.5174
chr2:240256046	2.40951	-2.2072	12.5106	7.99122e-26	6.88686e-25	47.5174
chr19:8596215	-1.42732	0.486098	-12.5106	7.99171e-26	6.88727e-25	47.5173
chr7:101232930	2.30305	-1.87372	12.5106	7.99171e-26	6.88727e-25	47.5173
chr9:130884493	1.90463	0.336585	12.5106	7.99175e-26	6.88729e-25	47.5173
chr8:67746663	-1.41561	1.18598	-12.5106	7.99181e-26	6.88733e-25	47.5173
chr16:81137047	2.24976	-0.546098	12.5106	7.99193e-26	6.88743e-25	47.5173
chr19:50627107	1.07707	0.719268	12.5106	7.99255e-26	6.88795e-25	47.5172
chr2:238100476	-1.8578	2.92415	-12.5106	7.99337e-26	6.88865e-25	47.5171
chr8:48318562	1.35756	-3.20402	12.5106	7.99365e-26	6.88888e-25	47.5171
chr13:113064692	1.64146	-2.00037	12.5106	7.99418e-26	6.88934e-25	47.517
chr11:77431800	-1.82085	1.83896	-12.5106	7.99511e-26	6.89012e-25	47.5169
chr18:35240216	1.63061	-2.33348	12.5106	7.99529e-26	6.89027e-25	47.5169
chr2:10811810	1.60476	-3.00104	12.5106	7.99575e-26	6.89066e-25	47.5168
chr7:27145597	2.19451	-1.28287	12.5105	7.99651e-26	6.8913e-25	47.5167
chr17:352569	2.52829	-2.07841	12.5105	7.99671e-26	6.89147e-25	47.5167
chr18:13620863	1.18988	1.32677	12.5105	7.99703e-26	6.89173e-25	47.5167
chr2:2763638	-2.18671	0.617134	-12.5105	7.99722e-26	6.89189e-25	47.5166
chr1:1122629	-1.20537	-0.266951	-12.5105	7.99762e-26	6.89223e-25	47.5166
chr7:128030517	3.00171	-1.64317	12.5105	7.99773e-26	6.89232e-25	47.5166
chr3:24119660	-1.285	2.7736	-12.5105	7.99894e-26	6.89335e-25	47.5164
chr8:122137228	1.87183	-1.76726	12.5105	7.99931e-26	6.89366e-25	47.5164
chr10:75099565	-2.26963	1.02896	-12.5105	7.99972e-26	6.894e-25	47.5163
chr11:10568678	1.25463	2.625	12.5105	8.0005e-26	6.89467e-25	47.5162
chr2:660727	2.43659	-1.80683	12.5105	8.00073e-26	6.89486e-25	47.5162
chr3:173744581	1.16976	2.29549	12.5104	8.00214e-26	6.89606e-25	47.516
chr1:9292087	2.2572	-2.27384	12.5104	8.00242e-26	6.89629e-25	47.516
chr1:30088908	-1.72159	2.1953	-12.5104	8.0025e-26	6.89635e-25	47.516
chr10:124698414	-1.67549	1.91579	-12.5104	8.00261e-26	6.89644e-25	47.516
chr1:3359901	-2.54183	0.954573	-12.5104	8.00334e-26	6.89707e-25	47.5159
chr5:43044852	2.11646	-0.70628	12.5104	8.00374e-26	6.8974e-25	47.5158
chr11:76656973	-1.56951	-0.729268	-12.5104	8.00393e-26	6.89756e-25	47.5158
chr17:74894159	1.44037	-2.1453	12.5104	8.00545e-26	6.89885e-25	47.5156
chr4:1693338	-1.93829	1.69488	-12.5104	8.00565e-26	6.89902e-25	47.5156
chr19:42401287	1.49707	-2.54317	12.5104	8.00574e-26	6.89909e-25	47.5156
chr13:28495821	1.40159	-3.69567	12.5103	8.0072e-26	6.90034e-25	47.5154
chr17:74210342	1.20146	1.24695	12.5103	8.00733e-26	6.90044e-25	47.5154
chr11:121595771	1.43207	1.46421	12.5103	8.00873e-26	6.90164e-25	47.5152
chr17:27604361	1.36232	1.94787	12.5103	8.0105e-26	6.90316e-25	47.515
chr4:8395181	-1.51512	1.8039	-12.5103	8.01076e-26	6.90337e-25	47.5149
chr8:27470137	1.32585	1.84183	12.5103	8.01097e-26	6.90354e-25	47.5149
chr21:41585663	1.80268	3.16232	12.5103	8.01146e-26	6.90396e-25	47.5149
chr19:11387365	-2.09378	0.926524	-12.5103	8.01169e-26	6.90415e-25	47.5148
chr10:104073211	1.09012	2.1314	12.5102	8.01294e-26	6.90522e-25	47.5147
chr21:44849019	-1.53524	3.16311	-12.5102	8.0138e-26	6.90595e-25	47.5146
chr7:151441429	-1.49732	0.495976	-12.5102	8.01388e-26	6.90601e-25	47.5145
chr2:240456733	2.15561	-2.35171	12.5102	8.01406e-26	6.90616e-25	47.5145
chr12:122979672	2.025	0.117134	12.5102	8.01469e-26	6.90669e-25	47.5144
chr7:982576	2.65707	-1.89683	12.5102	8.01515e-26	6.90708e-25	47.5144
chr17:76951714	-1.48671	2.27957	-12.5102	8.01574e-26	6.90758e-25	47.5143
chr2:43377107	1.44415	1.98793	12.5102	8.01605e-26	6.90784e-25	47.5143
chr8:143375597	1.5078	2.70659	12.5101	8.01824e-26	6.90972e-25	47.514
chr4:965412	1.19098	2.08085	12.5101	8.01892e-26	6.91029e-25	47.5139
chr4:141220543	2.53268	-1.01732	12.5101	8.0202e-26	6.91139e-25	47.5138
chr7:91636538	1.22585	1.07268	12.5101	8.02062e-26	6.91174e-25	47.5137
chr20:63891237	-1.38354	-0.94628	-12.5101	8.02114e-26	6.91218e-25	47.5136
chr10:44387080	1.26573	-1.92945	12.5101	8.02122e-26	6.91224e-25	47.5136
chr2:230665606	-2.46061	1.46457	-12.5101	8.02159e-26	6.91255e-25	47.5136
chr16:1979333	1.84402	-2.80079	12.5101	8.02182e-26	6.91274e-25	47.5136
chr12:57164384	-1.13341	2.48976	-12.5101	8.02249e-26	6.91331e-25	47.5135
chr7:1088130	2.43524	-2.18787	12.51	8.02297e-26	6.91371e-25	47.5134
chr11:34917334	1.41683	-2.80817	12.51	8.02303e-26	6.91375e-25	47.5134
chr22:48842504	-1.73537	2.10744	-12.51	8.02327e-26	6.91396e-25	47.5134
chr16:87701462	-1.4772	3.13628	-12.51	8.02485e-26	6.91531e-25	47.5132
chr4:45009216	-1.86341	2.54061	-12.51	8.02625e-26	6.91651e-25	47.513
chr14:68177789	1.97085	-0.428963	12.51	8.02675e-26	6.91693e-25	47.5129
chr17:57455988	-2.75	1.94683	-12.51	8.02692e-26	6.91707e-25	47.5129
chr12:3318563	-2.43756	1.17744	-12.51	8.02696e-26	6.9171e-25	47.5129
chr7:114083834	2.00866	-1.9647	12.5099	8.02811e-26	6.91807e-25	47.5128
chr12:111769667	2.08	-1.90659	12.5099	8.02847e-26	6.91838e-25	47.5127
chr5:61817939	1.375	-3.04299	12.5099	8.02927e-26	6.91906e-25	47.5126
chr10:124742599	1.49378	-3.03372	12.5099	8.02959e-26	6.91933e-25	47.5126
chr4:86358317	1.30366	3.36012	12.5099	8.02975e-26	6.91945e-25	47.5126
chr1:184973417	-1.41902	-1.27232	-12.5099	8.02999e-26	6.91966e-25	47.5125
chr7:983141	2.34866	-1.88652	12.5099	8.03073e-26	6.92029e-25	47.5125
chr5:142551639	1.59927	-2.55951	12.5099	8.03084e-26	6.92037e-25	47.5124
chr17:66676159	-2.5778	0.985976	-12.5099	8.03185e-26	6.92123e-25	47.5123
chr14:103520003	1.88744	-1.38994	12.5099	8.03259e-26	6.92186e-25	47.5122
chr8:927094	-1.9589	1.70482	-12.5098	8.03319e-26	6.92236e-25	47.5121
chr4:73615812	2.40659	-1.26634	12.5098	8.03323e-26	6.92239e-25	47.5121
chr6:32048648	1.10366	-0.0173171	12.5098	8.03355e-26	6.92266e-25	47.5121
chr11:119285048	1.28073	2.31341	12.5098	8.03498e-26	6.92388e-25	47.5119
chrX:153955315	-1.10366	2.37512	-12.5098	8.03518e-26	6.92405e-25	47.5119
chr2:222751466	-2.88963	1.91409	-12.5098	8.03519e-26	6.92405e-25	47.5119
chr17:41624820	2.14512	-2.03012	12.5098	8.03521e-26	6.92406e-25	47.5119
chr2:152797435	1.19793	1.76506	12.5098	8.03572e-26	6.92449e-25	47.5118
chr2:216636345	1.90244	-2.47988	12.5098	8.03628e-26	6.92496e-25	47.5118
chr12:14981546	-2.84878	1.89659	-12.5098	8.03669e-26	6.92531e-25	47.5117
chr9:81593204	-2.41549	1.60652	-12.5098	8.0377e-26	6.92617e-25	47.5116
chr8:23083956	1.21012	2.45457	12.5098	8.03802e-26	6.92643e-25	47.5115
chr6:24431094	1.50768	1.25299	12.5097	8.03913e-26	6.92739e-25	47.5114
chr16:2690699	-2.175	1.77823	-12.5097	8.03931e-26	6.92753e-25	47.5114
chr12:6538534	1.78976	-0.826829	12.5097	8.04005e-26	6.92816e-25	47.5113
chr3:195122774	1.44073	1.76317	12.5097	8.04041e-26	6.92846e-25	47.5113
chr3:181729694	1.54537	-2.68488	12.5097	8.04067e-26	6.92868e-25	47.5112
chr7:2762878	2.00171	-0.228049	12.5097	8.04097e-26	6.92893e-25	47.5112
chr11:132245555	-1.71646	1.25994	-12.5097	8.0415e-26	6.92938e-25	47.5111
chr15:90868656	2.6578	-1.62829	12.5097	8.04352e-26	6.93111e-25	47.5109
chr5:135448446	1.47683	1.71829	12.5096	8.04474e-26	6.93215e-25	47.5107
chr11:23805542	-1.66573	1.20811	-12.5096	8.04521e-26	6.93255e-25	47.5107
chr17:80989318	1.26293	-3.69171	12.5096	8.04543e-26	6.93272e-25	47.5106
chr1:3162656	1.5411	2.07409	12.5096	8.0455e-26	6.93278e-25	47.5106
chr2:98312457	1.56524	1.63677	12.5096	8.04561e-26	6.93287e-25	47.5106
chr11:67285520	-2.64378	2.06091	-12.5096	8.04592e-26	6.93312e-25	47.5106
chr19:13962270	2.28268	-2.11098	12.5096	8.04653e-26	6.93364e-25	47.5105
chr13:110625206	-1.74659	1.27366	-12.5096	8.04777e-26	6.9347e-25	47.5103
chr6:34466544	1.65049	-1.57768	12.5096	8.04799e-26	6.93488e-25	47.5103
chr17:8223945	2.0128	-2.37652	12.5096	8.04867e-26	6.93546e-25	47.5102
chr2:127024819	2.08573	-1.0547	12.5096	8.04869e-26	6.93546e-25	47.5102
chr17:50708869	1.22512	-3.59732	12.5095	8.04885e-26	6.9356e-25	47.5102
chr1:1712227	1.70841	-1.26567	12.5095	8.04888e-26	6.93562e-25	47.5102
chr7:138798048	2.26195	-2.8422	12.5095	8.04904e-26	6.93575e-25	47.5102
chr7:73154360	1.13927	-2.54683	12.5095	8.051e-26	6.93743e-25	47.5099
chr16:27217322	1.40049	1.24012	12.5095	8.0517e-26	6.93802e-25	47.5099
chr12:105940960	1.55915	0.952012	12.5095	8.05235e-26	6.93857e-25	47.5098
chr2:179429435	2.20829	-2.17829	12.5095	8.05251e-26	6.9387e-25	47.5098
chr11:70443715	-2.00512	0.966951	-12.5095	8.05325e-26	6.93932e-25	47.5097
chr8:29066635	1.21976	2.6139	12.5095	8.05334e-26	6.9394e-25	47.5096
chr1:155942714	-1.71878	2.08976	-12.5095	8.05392e-26	6.93989e-25	47.5096
chr1:41484720	2.63	-2.4411	12.5094	8.0542e-26	6.94012e-25	47.5095
chr8:1667906	-2.0289	2.2275	-12.5094	8.05433e-26	6.94022e-25	47.5095
chr8:122861920	-2.15598	1.09835	-12.5094	8.05577e-26	6.94145e-25	47.5093
chr4:8191567	2.08537	-2.13671	12.5094	8.05625e-26	6.94186e-25	47.5093
chr6:134455512	2.42927	-1.375	12.5094	8.05653e-26	6.94209e-25	47.5093
chr5:139677583	1.77256	-2.05116	12.5094	8.05673e-26	6.94226e-25	47.5092
chr12:120224979	-1.3111	-1.67518	-12.5094	8.05686e-26	6.94236e-25	47.5092
chr6:35735721	1.50476	1.41543	12.5094	8.05752e-26	6.94292e-25	47.5091
chr11:69089062	1.75902	0.0832927	12.5094	8.05818e-26	6.94348e-25	47.509
chr11:124086712	1.83585	-2.365	12.5094	8.05837e-26	6.94364e-25	47.509
chr18:23336371	-2.17756	1.80805	-12.5094	8.059e-26	6.94417e-25	47.5089
chr7:99392705	1.79707	-2.94061	12.5093	8.05964e-26	6.9447e-25	47.5089
chr7:151126259	2.74951	-1.76854	12.5093	8.05964e-26	6.9447e-25	47.5089
chr19:43502227	2.5722	-1.43512	12.5093	8.06003e-26	6.94503e-25	47.5088
chr12:132558661	-1.67585	2.38598	-12.5093	8.06014e-26	6.94512e-25	47.5088
chr6:33324143	-1.62134	-2.01799	-12.5093	8.06041e-26	6.94535e-25	47.5088
chr17:46842291	1.34354	1.63774	12.5093	8.0614e-26	6.94618e-25	47.5086
chr6:34000147	1.46695	1.38128	12.5093	8.06184e-26	6.94656e-25	47.5086
chr10:101563783	1.34159	1.6775	12.5093	8.06277e-26	6.94735e-25	47.5085
chr16:11629204	-2.39256	1.80018	-12.5093	8.06309e-26	6.94761e-25	47.5084
chr6:34142846	1.86756	-1.62159	12.5093	8.06318e-26	6.94769e-25	47.5084
chr19:18007440	2.03732	-3.5122	12.5093	8.06381e-26	6.94822e-25	47.5084
chr1:23790489	1.11463	2.57854	12.5093	8.06389e-26	6.94828e-25	47.5083
chr12:57736399	2.38902	-1.54134	12.5093	8.0641e-26	6.94846e-25	47.5083
chr7:32763098	2.2228	-2.06665	12.5092	8.06465e-26	6.94892e-25	47.5082
chrX:2898648	1.83732	-2.0239	12.5092	8.065e-26	6.94921e-25	47.5082
chr10:128897940	-1.99366	0.462439	-12.5092	8.06508e-26	6.94927e-25	47.5082
chr11:31825366	1.81817	-2.48226	12.5092	8.0657e-26	6.94979e-25	47.5081
chr16:73544408	1.70756	-2.01671	12.5092	8.06573e-26	6.94981e-25	47.5081
chr8:143929484	-1.66463	2.44476	-12.5092	8.06573e-26	6.94981e-25	47.5081
chr16:31224440	2.31366	-1.0961	12.5092	8.0658e-26	6.94986e-25	47.5081
chr4:184281668	-1.54207	1.81299	-12.5092	8.06602e-26	6.95004e-25	47.5081
chr1:20476307	1.27183	-3.4447	12.5092	8.06606e-26	6.95007e-25	47.5081
chr6:116536469	1.37	-3.05829	12.5092	8.06679e-26	6.95068e-25	47.508
chr6:168385193	-1.75915	1.36384	-12.5092	8.06745e-26	6.95125e-25	47.5079
chr20:62900791	2.00927	-2.51549	12.5092	8.06819e-26	6.95187e-25	47.5078
chr22:37822938	1.55988	0.344939	12.5092	8.06848e-26	6.95212e-25	47.5078
chr12:90091416	1.42049	-3.5122	12.5092	8.06871e-26	6.9523e-25	47.5077
chr3:47846188	1.31	2.69073	12.5092	8.06892e-26	6.95247e-25	47.5077
chr22:49352012	1.56902	2.39122	12.5092	8.06936e-26	6.95285e-25	47.5077
chr13:21345005	-2.24415	1.16646	-12.5092	8.06948e-26	6.95294e-25	47.5076
chr1:6579567	1.30683	-3.40256	12.5092	8.06983e-26	6.95324e-25	47.5076
chr4:3307721	-1.69171	2.66988	-12.5091	8.07038e-26	6.9537e-25	47.5075
chr16:22314836	-2.50037	0.957622	-12.5091	8.07195e-26	6.95504e-25	47.5073
chr5:150166715	2.24232	-1.87006	12.5091	8.07198e-26	6.95506e-25	47.5073
chrX:48904240	-1.79537	1.7122	-12.5091	8.07255e-26	6.95554e-25	47.5073
chr17:42891688	1.64134	-0.65811	12.5091	8.07318e-26	6.95608e-25	47.5072
chr7:157028069	-2.28476	1.10287	-12.5091	8.07324e-26	6.95612e-25	47.5072
chr10:79221398	2.61927	-1.62512	12.5091	8.07332e-26	6.95618e-25	47.5072
chr16:86910114	-1.38488	0.962195	-12.5091	8.07375e-26	6.95654e-25	47.5071
chr16:31042607	2.43183	-1.00677	12.5091	8.07382e-26	6.9566e-25	47.5071
chr20:50460788	1.22963	-3.25945	12.509	8.07544e-26	6.95799e-25	47.5069
chr18:79529019	1.38305	-3.00945	12.509	8.0775e-26	6.95975e-25	47.5067
chr13:109667214	1.88927	-2.30524	12.509	8.07782e-26	6.96002e-25	47.5066
chr11:407839	1.07183	1.52738	12.509	8.07911e-26	6.96112e-25	47.5065
chrX:48904301	-1.80866	1.7225	-12.509	8.07941e-26	6.96137e-25	47.5064
chr20:56786216	1.11817	1.74335	12.509	8.08003e-26	6.9619e-25	47.5063
chr7:44795830	1.20585	-3.37707	12.509	8.08009e-26	6.96194e-25	47.5063
chr16:726318	1.41305	-2.03445	12.509	8.08013e-26	6.96197e-25	47.5063
chr4:54942247	-2.06305	0.558232	-12.5089	8.08052e-26	6.9623e-25	47.5063
chr19:35902698	-2.27976	1.20841	-12.5089	8.08127e-26	6.96293e-25	47.5062
chr2:109645189	2.11463	-1.8639	12.5089	8.08137e-26	6.96301e-25	47.5062
chr2:27442786	2.52256	-1.91091	12.5089	8.08162e-26	6.96321e-25	47.5061
chr2:886449	1.3122	1.91951	12.5089	8.08186e-26	6.96341e-25	47.5061
chr19:10095992	1.97512	-2.82854	12.5089	8.08187e-26	6.96341e-25	47.5061
chr20:59191875	1.35476	0.327378	12.5089	8.08209e-26	6.96359e-25	47.5061
chr22:50489580	1.50537	1.725	12.5089	8.08212e-26	6.96361e-25	47.5061
chr12:57591948	2.09939	-1.75909	12.5089	8.08217e-26	6.96365e-25	47.5061
chr12:131370525	1.43939	2.34628	12.5089	8.08303e-26	6.96438e-25	47.506
chr7:194485	2.23049	-1.74854	12.5089	8.08305e-26	6.96438e-25	47.506
chr20:16245994	2.26732	-1.99451	12.5089	8.08353e-26	6.96479e-25	47.5059
chr14:92688004	3.10634	-2.18134	12.5089	8.08382e-26	6.96503e-25	47.5059
chr20:8752352	1.37549	2.73287	12.5089	8.08406e-26	6.96523e-25	47.5058
chr3:78974411	-1.2561	2.87524	-12.5089	8.08421e-26	6.96535e-25	47.5058
chr3:127218519	-1.37866	0.575915	-12.5089	8.08442e-26	6.96552e-25	47.5058
chr21:41507108	1.1222	-3.46854	12.5089	8.08475e-26	6.9658e-25	47.5058
chr4:13522971	2.01524	-2.44165	12.5089	8.08536e-26	6.96632e-25	47.5057
chr8:143186237	2.28256	-2.2703	12.5089	8.08548e-26	6.96641e-25	47.5057
chr17:65292747	-1.69488	2.34585	-12.5088	8.08661e-26	6.96738e-25	47.5055
chr2:232483027	1.18402	2.15689	12.5088	8.08706e-26	6.96776e-25	47.5055
chr12:116694746	-1.97963	0.880305	-12.5088	8.0873e-26	6.96795e-25	47.5054
chr10:126525471	-2.23561	1.25939	-12.5088	8.08735e-26	6.96798e-25	47.5054
chr14:89014247	-2.35976	0.879878	-12.5088	8.08747e-26	6.96809e-25	47.5054
chr14:70452020	-1.69817	1.94128	-12.5088	8.08874e-26	6.96916e-25	47.5053
chrX:10085745	2.07207	0.0444512	12.5088	8.08936e-26	6.96969e-25	47.5052
chr4:15550563	-1.53305	2.43018	-12.5088	8.08956e-26	6.96986e-25	47.5052
chr11:17686304	2.35061	-2.29738	12.5088	8.09027e-26	6.97046e-25	47.5051
chr3:53254002	-1.77061	1.29945	-12.5087	8.09121e-26	6.97126e-25	47.505
chr3:29597566	2.31098	-1.39585	12.5087	8.09172e-26	6.97169e-25	47.5049
chr20:5116573	-1.29439	2.34159	-12.5087	8.09203e-26	6.97195e-25	47.5049
chr11:119314839	1.27829	2.16988	12.5087	8.09228e-26	6.97215e-25	47.5048
chr6:113854331	1.30378	-0.55189	12.5087	8.09237e-26	6.97223e-25	47.5048
chr2:219632328	-1.39402	2.34262	-12.5087	8.09302e-26	6.97278e-25	47.5047
chr11:134051062	1.51793	2.22506	12.5087	8.09384e-26	6.97348e-25	47.5046
chr20:6041945	1.1922	1.02085	12.5087	8.09588e-26	6.97523e-25	47.5044
chr9:122225920	2.39866	-2.35274	12.5087	8.09591e-26	6.97524e-25	47.5044
chr15:74996236	1.64085	-1.58323	12.5086	8.09623e-26	6.97551e-25	47.5043
chr10:93600697	1.46207	-2.87848	12.5086	8.09646e-26	6.9757e-25	47.5043
chr5:851361	-1.63354	-0.0279878	-12.5086	8.09684e-26	6.97602e-25	47.5043
chr4:184168658	1.78524	-3.47762	12.5086	8.0975e-26	6.97658e-25	47.5042
chr9:114908324	2.55341	-1.735	12.5086	8.09779e-26	6.97682e-25	47.5042
chr1:151290309	1.18805	1.41512	12.5086	8.09835e-26	6.97729e-25	47.5041
chr12:52042183	-1.60256	-0.872378	-12.5086	8.09878e-26	6.97766e-25	47.504
chr16:31109298	1.54159	-0.692012	12.5086	8.09894e-26	6.97778e-25	47.504
chr20:38271380	2.61598	-1.83884	12.5086	8.09956e-26	6.97831e-25	47.5039
chr11:63961973	1.72171	-2.26305	12.5086	8.09989e-26	6.97859e-25	47.5039
chr16:75252048	1.08146	-3.75415	12.5086	8.10055e-26	6.97915e-25	47.5038
chr12:54019387	-1.51268	-2.47183	-12.5086	8.10076e-26	6.97932e-25	47.5038
chr7:149872794	1.35415	-2.97329	12.5085	8.1021e-26	6.98046e-25	47.5036
chr7:99624931	-1.53098	2.62012	-12.5085	8.10211e-26	6.98046e-25	47.5036
chr20:35293065	1.25817	1.8364	12.5085	8.10249e-26	6.98078e-25	47.5036
chr3:188164353	1.63476	-2.63799	12.5085	8.1025e-26	6.98078e-25	47.5036
chr3:50275411	-1.80622	-1.99201	-12.5085	8.10382e-26	6.98191e-25	47.5034
chr7:77797159	-1.50866	1.0286	-12.5085	8.10383e-26	6.98191e-25	47.5034
chr1:220530010	-2.05732	0.844756	-12.5085	8.10443e-26	6.98242e-25	47.5033
chr9:34405881	1.32744	1.24152	12.5085	8.10558e-26	6.9834e-25	47.5032
chr1:1286595	1.08585	-1.17012	12.5085	8.10611e-26	6.98385e-25	47.5031
chr14:20955677	-2.62915	1.05043	-12.5085	8.10662e-26	6.98428e-25	47.5031
chr7:1854799	-1.58756	2.00415	-12.5085	8.10673e-26	6.98437e-25	47.5031
chr13:36125958	1.74146	1.2922	12.5084	8.10785e-26	6.98532e-25	47.5029
chr4:53490850	-1.94695	2.09299	-12.5084	8.10862e-26	6.98598e-25	47.5028
chr5:132257281	1.8428	-2.8347	12.5084	8.10886e-26	6.98617e-25	47.5028
chr5:73301797	1.65683	-2.54305	12.5084	8.10925e-26	6.9865e-25	47.5027
chr5:172186805	2.3839	-0.508415	12.5084	8.11047e-26	6.98754e-25	47.5026
chr1:1765354	-2.56061	1.49055	-12.5084	8.11066e-26	6.9877e-25	47.5026
chr1:32205394	1.52268	-2.9589	12.5084	8.11086e-26	6.98786e-25	47.5025
chr13:108786737	-1.43098	-0.0556098	-12.5084	8.11093e-26	6.98791e-25	47.5025
chr4:150657185	-2.40085	1.68555	-12.5084	8.11176e-26	6.98862e-25	47.5024
chr12:119804191	2.89537	-1.52537	12.5084	8.112e-26	6.98882e-25	47.5024
chr6:22147852	-1.87915	2.19079	-12.5084	8.11202e-26	6.98883e-25	47.5024
chr3:149969359	2.42024	-1.82378	12.5084	8.11206e-26	6.98886e-25	47.5024
chr1:26534134	-1.36988	-0.413598	-12.5083	8.11212e-26	6.9889e-25	47.5024
chr3:157089609	1.90756	-2.80683	12.5083	8.11214e-26	6.98891e-25	47.5024
chr20:37123569	-2.15244	1.31817	-12.5083	8.11221e-26	6.98896e-25	47.5024
chr1:27887356	-2.7472	1.57274	-12.5083	8.11226e-26	6.98899e-25	47.5024
chr2:238278905	-1.46841	2.59165	-12.5083	8.11242e-26	6.98912e-25	47.5024
chr11:108538308	2.41963	-2.00043	12.5083	8.11243e-26	6.98912e-25	47.5024
chr11:705800	2.27756	-2.07805	12.5083	8.11255e-26	6.98922e-25	47.5023
chr22:37804058	2.1139	-1.81841	12.5083	8.11365e-26	6.99016e-25	47.5022
chr12:121536203	2.24805	-2.41512	12.5083	8.11375e-26	6.99023e-25	47.5022
chr7:1226660	1.53232	-2.41335	12.5083	8.11401e-26	6.99044e-25	47.5022
chr19:11243794	-1.78768	0.918963	-12.5083	8.11414e-26	6.99055e-25	47.5021
chr22:46069799	-2.69488	0.749756	-12.5083	8.11492e-26	6.99121e-25	47.502
chr1:110067912	-1.63707	-2.40244	-12.5083	8.11654e-26	6.9926e-25	47.5018
chr8:47260225	1.69329	1.15299	12.5083	8.11671e-26	6.99274e-25	47.5018
chr6:3351503	-1.74061	2.01433	-12.5083	8.11692e-26	6.99291e-25	47.5018
chr12:64760624	-1.50671	2.22921	-12.5082	8.11806e-26	6.99388e-25	47.5017
chr19:38386743	1.86573	-2.37823	12.5082	8.11885e-26	6.99455e-25	47.5016
chr8:144401944	1.46329	2.17774	12.5082	8.119e-26	6.99468e-25	47.5015
chr19:33287219	-2.75512	1.52	-12.5082	8.11919e-26	6.99483e-25	47.5015
chr2:207116119	2.67549	-1.93091	12.5082	8.11927e-26	6.99489e-25	47.5015
chr19:17403308	1.8539	0.318659	12.5082	8.11989e-26	6.99542e-25	47.5014
chr14:61738202	-2.7261	1.93951	-12.5082	8.12028e-26	6.99575e-25	47.5014
chr1:27006209	1.43439	2.92976	12.5082	8.12058e-26	6.99599e-25	47.5014
chr6:7505400	1.74744	-3.07213	12.5082	8.12132e-26	6.99663e-25	47.5013
chr17:47832271	-1.40878	-0.728902	-12.5082	8.12137e-26	6.99666e-25	47.5013
chr9:137217348	2.3172	-1.79457	12.5082	8.12138e-26	6.99666e-25	47.5013
chr7:151955509	-1.48915	1.3864	-12.5082	8.12182e-26	6.99703e-25	47.5012
chr5:139378388	2.17902	-1.22976	12.5082	8.12185e-26	6.99704e-25	47.5012
chr13:114108721	1.72951	1.83768	12.5082	8.12197e-26	6.99714e-25	47.5012
chr2:69763268	2.60866	-1.50335	12.5082	8.12232e-26	6.99743e-25	47.5011
chr3:9947779	1.59841	0.168841	12.5081	8.12359e-26	6.99852e-25	47.501
chr15:41940420	-2.40915	0.553963	-12.5081	8.12406e-26	6.99891e-25	47.5009
chr15:90225795	-1.30671	3.16457	-12.5081	8.12415e-26	6.99898e-25	47.5009
chr7:157406195	1.33524	1.14994	12.5081	8.12421e-26	6.99902e-25	47.5009
chr4:112524724	1.22866	2.00104	12.5081	8.12471e-26	6.99945e-25	47.5008
chr5:178165810	1.89171	-1.8989	12.5081	8.1252e-26	6.99986e-25	47.5008
chr5:43033999	2.47439	-1.78049	12.5081	8.12583e-26	7.0004e-25	47.5007
chr3:74463732	2.64939	-1.47494	12.5081	8.12598e-26	7.00052e-25	47.5007
chr6:40715959	-1.94963	0.00847561	-12.5081	8.12626e-26	7.00075e-25	47.5007
chr2:27255357	1.36537	1.61061	12.5081	8.12638e-26	7.00084e-25	47.5006
chr19:19637792	2.36841	-0.341524	12.5081	8.12673e-26	7.00114e-25	47.5006
chr1:54548306	2.26037	-1.5797	12.5081	8.1269e-26	7.00127e-25	47.5006
chr16:88976540	-2.10927	0.161951	-12.5081	8.12727e-26	7.00158e-25	47.5005
chr6:1960980	2.66366	-1.56659	12.508	8.12828e-26	7.00244e-25	47.5004
chr19:5334945	-1.74	2.5428	-12.508	8.12851e-26	7.00264e-25	47.5004
chr2:127650509	1.68085	0.672866	12.508	8.12891e-26	7.00297e-25	47.5003
chr17:30237498	1.26537	-2.81341	12.508	8.12898e-26	7.00302e-25	47.5003
chr10:129467829	-1.16024	-0.210488	-12.508	8.13117e-26	7.0049e-25	47.5
chr18:34159861	1.25085	-1.69713	12.508	8.13214e-26	7.00572e-25	47.4999
chr2:216259169	1.31171	1.14098	12.508	8.13214e-26	7.00572e-25	47.4999
chr11:83035848	-1.38768	2.55665	-12.508	8.13236e-26	7.0059e-25	47.4999
chr16:88755596	2.00841	-2.1636	12.508	8.13263e-26	7.00613e-25	47.4999
chr9:121311090	1.2428	2.19945	12.508	8.13269e-26	7.00617e-25	47.4999
chr22:23849531	1.38134	-2.74665	12.5079	8.13452e-26	7.00774e-25	47.4996
chr7:27145795	2.56293	-1.95244	12.5079	8.13556e-26	7.00863e-25	47.4995
chr16:75498606	-2.19195	0.821707	-12.5079	8.13562e-26	7.00867e-25	47.4995
chr21:33197833	1.33439	1.22756	12.5079	8.13648e-26	7.00939e-25	47.4994
chr1:7051319	-1.64646	1.92226	-12.5079	8.13678e-26	7.00965e-25	47.4994
chr12:132039591	-1.2722	2.21366	-12.5079	8.13694e-26	7.00978e-25	47.4993
chr9:130824635	2.11756	-1.71902	12.5079	8.13749e-26	7.01024e-25	47.4993
chr10:128150686	1.41427	-2.53848	12.5079	8.13798e-26	7.01065e-25	47.4992
chr5:139378264	1.66817	1.41335	12.5079	8.13852e-26	7.01111e-25	47.4991
chr9:135946009	1.46134	1.8464	12.5078	8.13879e-26	7.01133e-25	47.4991
chr12:132836540	-1.32707	1.62768	-12.5078	8.13901e-26	7.01151e-25	47.4991
chr1:59815532	1.87805	-2.34598	12.5078	8.13996e-26	7.01232e-25	47.499
chr11:1803992	1.38951	2.5789	12.5078	8.1401e-26	7.01243e-25	47.499
chr4:10019450	1.88939	-2.4997	12.5078	8.14017e-26	7.01249e-25	47.4989
chr11:129923213	1.31695	2.30445	12.5078	8.14036e-26	7.01264e-25	47.4989
chr3:193313557	1.16378	1.79116	12.5078	8.1405e-26	7.01276e-25	47.4989
chr6:41653314	2.51927	-1.92341	12.5078	8.14055e-26	7.01279e-25	47.4989
chr21:39615517	-2.0711	1.42726	-12.5078	8.14108e-26	7.01324e-25	47.4988
chr19:38793020	2.04878	-2.75976	12.5078	8.14135e-26	7.01347e-25	47.4988
chr2:32062685	1.41866	-2.97921	12.5078	8.1417e-26	7.01375e-25	47.4988
chr19:35330643	1.41329	0.00920732	12.5078	8.14183e-26	7.01386e-25	47.4987
chr14:99414167	2.04646	1.03091	12.5078	8.14232e-26	7.01427e-25	47.4987
chr7:158230399	1.3989	0.495915	12.5078	8.14237e-26	7.0143e-25	47.4987
chr14:24430753	1.37793	-3.22884	12.5078	8.14255e-26	7.01445e-25	47.4987
chr7:2089620	-1.26171	2.9722	-12.5078	8.14279e-26	7.01465e-25	47.4986
chr12:124344636	-1.28037	3.13482	-12.5078	8.14332e-26	7.0151e-25	47.4986
chr8:101156138	-1.49073	-2.7061	-12.5078	8.14385e-26	7.01555e-25	47.4985
chr9:88387420	1.93537	-3.09927	12.5077	8.14426e-26	7.01589e-25	47.4984
chr6:98840398	1.72963	0.104451	12.5077	8.14492e-26	7.01645e-25	47.4984
chr9:37904668	1.37329	-3.42652	12.5077	8.14503e-26	7.01654e-25	47.4983
chr21:45544429	1.26439	2.0061	12.5077	8.14568e-26	7.01709e-25	47.4983
chr10:71314833	1.59646	1.21787	12.5077	8.14607e-26	7.01742e-25	47.4982
chr6:34616085	-1.85841	1.28201	-12.5077	8.14707e-26	7.01826e-25	47.4981
chr2:50697046	-1.54939	1.12323	-12.5077	8.14716e-26	7.01833e-25	47.4981
chr1:9690241	2.12537	-2.05915	12.5077	8.14869e-26	7.01964e-25	47.4979
chr12:4307923	1.65488	-2.91098	12.5076	8.14966e-26	7.02047e-25	47.4978
chr19:1496630	2.50598	-2.22543	12.5076	8.14966e-26	7.02047e-25	47.4978
chr1:1213560	-2.28366	0.77622	-12.5076	8.14968e-26	7.02047e-25	47.4978
chr18:72870942	1.34646	1.90848	12.5076	8.15021e-26	7.02092e-25	47.4977
chr7:22549315	1.34732	1.7078	12.5076	8.15161e-26	7.02211e-25	47.4975
chr1:6520251	2.63829	-1.7372	12.5076	8.15269e-26	7.02304e-25	47.4974
chr17:414476	-2.5022	1.70561	-12.5076	8.15279e-26	7.02312e-25	47.4974
chr18:79807100	1.2461	2.33049	12.5076	8.15294e-26	7.02324e-25	47.4974
chr1:231236448	-1.96427	0.257256	-12.5076	8.15348e-26	7.0237e-25	47.4973
chr2:91772438	1.27683	1.20817	12.5076	8.15378e-26	7.02394e-25	47.4973
chr6:44053618	1.37098	2.33305	12.5076	8.15385e-26	7.024e-25	47.4973
chr8:126874098	-1.31012	2.32238	-12.5076	8.15403e-26	7.02414e-25	47.4972
chr7:1548926	1.22268	1.21244	12.5076	8.15407e-26	7.02417e-25	47.4972
chr17:14303584	1.59488	-2.57573	12.5076	8.15418e-26	7.02426e-25	47.4972
chr14:76035102	1.17195	2.75756	12.5075	8.1546e-26	7.0246e-25	47.4972
chr4:109728501	2.76707	-1.75183	12.5075	8.1546e-26	7.0246e-25	47.4972
chr17:81059202	2.85829	-1.37427	12.5075	8.1554e-26	7.02528e-25	47.4971
chr16:1919419	1.47183	-0.0628659	12.5075	8.15572e-26	7.02554e-25	47.497
chr10:91590442	-2.50488	0.293537	-12.5075	8.15676e-26	7.02644e-25	47.4969
chr6:158817605	1.69829	-2.7861	12.5075	8.15693e-26	7.02657e-25	47.4969
chr3:195849627	-2.53256	0.985793	-12.5075	8.15733e-26	7.02691e-25	47.4968
chr10:125150692	1.41061	0.884451	12.5075	8.1588e-26	7.02816e-25	47.4967
chr5:1599211	1.3739	-0.890488	12.5075	8.15942e-26	7.02869e-25	47.4966
chr17:44262526	2.61146	-2.02268	12.5074	8.16008e-26	7.02925e-25	47.4965
chr17:46157869	2.86915	-1.76409	12.5074	8.1602e-26	7.02934e-25	47.4965
chr2:25387094	1.8222	0.682073	12.5074	8.16051e-26	7.0296e-25	47.4965
chr6:168345403	-1.46683	2.6689	-12.5074	8.16112e-26	7.03012e-25	47.4964
chr17:17700622	1.93549	-2.87323	12.5074	8.16134e-26	7.0303e-25	47.4964
chr11:1705737	2.47683	-1.93024	12.5074	8.16179e-26	7.03067e-25	47.4963
chr3:196142763	2.80829	-1.82244	12.5074	8.16194e-26	7.0308e-25	47.4963
chr1:15215361	2.25341	-1.17415	12.5074	8.16247e-26	7.03124e-25	47.4962
chr3:49171873	1.4911	-3.07311	12.5074	8.1628e-26	7.03152e-25	47.4962
chr11:68037763	-1.78463	2.7078	-12.5074	8.16361e-26	7.03221e-25	47.4961
chr17:49725168	1.2411	3.37994	12.5074	8.164e-26	7.03254e-25	47.496
chr3:151087513	1.22402	-1.84043	12.5074	8.16422e-26	7.03272e-25	47.496
chr6:108168830	1.92341	-2.82988	12.5074	8.16424e-26	7.03273e-25	47.496
chr5:169945524	-1.77646	0.64372	-12.5074	8.16453e-26	7.03297e-25	47.496
chr3:169966178	1.9261	-1.2122	12.5074	8.16475e-26	7.03315e-25	47.4959
chr7:1912928	1.58329	1.05982	12.5073	8.16649e-26	7.03464e-25	47.4957
chr10:100246923	2.08537	-0.257195	12.5073	8.16651e-26	7.03465e-25	47.4957
chr5:174160158	1.49256	2.14055	12.5073	8.16655e-26	7.03467e-25	47.4957
chr12:132547348	-2.03159	1.50762	-12.5073	8.16667e-26	7.03477e-25	47.4957
chr17:36850022	1.57354	-2.4025	12.5073	8.16719e-26	7.03521e-25	47.4956
chr7:7681454	2.06598	-1.64884	12.5073	8.16737e-26	7.03536e-25	47.4956
chr6:152168434	1.62695	-1.81835	12.5073	8.16741e-26	7.03538e-25	47.4956
chr2:241011473	-1.55049	2.2911	-12.5073	8.16744e-26	7.0354e-25	47.4956
chr7:106180041	2.55537	-1.50829	12.5073	8.16784e-26	7.03574e-25	47.4956
chr9:95132601	-1.28134	2.36933	-12.5073	8.16821e-26	7.03605e-25	47.4955
chr15:84657906	1.45207	-3.3903	12.5073	8.16826e-26	7.03608e-25	47.4955
chr1:40133395	1.3311	0.814695	12.5073	8.16828e-26	7.03609e-25	47.4955
chr16:76709	1.935	-2.13421	12.5073	8.16858e-26	7.03633e-25	47.4955
chr19:41933138	2.56488	-1.54463	12.5073	8.16861e-26	7.03635e-25	47.4955
chr19:2273696	-1.3911	-1.73323	-12.5073	8.16919e-26	7.03685e-25	47.4954
chr21:46151596	1.49402	2.36152	12.5073	8.16932e-26	7.03695e-25	47.4954
chr18:22171513	1.58951	-3.12171	12.5073	8.17012e-26	7.03763e-25	47.4953
chr10:104268887	2.18671	-3.40226	12.5073	8.17019e-26	7.03768e-25	47.4953
chr17:17722224	2.18488	-2.27293	12.5073	8.17021e-26	7.03769e-25	47.4953
chr1:1196459	1.36256	1.73079	12.5072	8.17098e-26	7.03834e-25	47.4952
chr8:118622960	1.39195	1.05549	12.5072	8.17101e-26	7.03836e-25	47.4952
chr8:82863180	2.31134	-1.33226	12.5072	8.17146e-26	7.03873e-25	47.4951
chr1:2315635	1.33122	-2.16378	12.5072	8.17237e-26	7.03951e-25	47.495
chr17:42064030	-1.74012	-0.864817	-12.5072	8.17262e-26	7.03972e-25	47.495
chr11:68081971	-1.84732	1.72085	-12.5072	8.17276e-26	7.03983e-25	47.495
chr11:2171855	1.64085	-1.12579	12.5072	8.17303e-26	7.04006e-25	47.4949
chr1:209838679	-2.26902	1.76683	-12.5072	8.17312e-26	7.04012e-25	47.4949
chr17:8475904	-1.93061	2.55189	-12.5072	8.17347e-26	7.04042e-25	47.4949
chr2:113831222	2.64439	-1.66098	12.5072	8.17381e-26	7.0407e-25	47.4948
chr8:98949665	2.34207	-2.12335	12.5072	8.17393e-26	7.04079e-25	47.4948
chr5:157367527	1.29415	2.6011	12.5072	8.174e-26	7.04085e-25	47.4948
chr1:149889111	1.7839	-3.16854	12.5072	8.17415e-26	7.04097e-25	47.4948
chr20:34071049	-1.38244	0.602805	-12.5072	8.17444e-26	7.04121e-25	47.4948
chr1:30754718	-2.45622	1.2047	-12.5072	8.17494e-26	7.04163e-25	47.4947
chr17:81310179	1.98646	-2.47591	12.5072	8.17509e-26	7.04175e-25	47.4947
chr7:47635214	2.37	-2.26183	12.5072	8.17567e-26	7.04225e-25	47.4946
chr9:97038526	1.13732	-1.51085	12.5071	8.17592e-26	7.04245e-25	47.4946
chr15:63998607	-2.01659	0.809024	-12.5071	8.1769e-26	7.04328e-25	47.4945
chr18:22044634	2.31829	-1.7439	12.5071	8.17828e-26	7.04447e-25	47.4943
chr10:124045425	1.21902	2.09366	12.5071	8.17896e-26	7.04504e-25	47.4942
chr6:100389039	-1.45646	1.03567	-12.5071	8.17915e-26	7.04519e-25	47.4942
chr3:16174672	1.72402	-3.15982	12.5071	8.17934e-26	7.04535e-25	47.4942
chr2:200259626	2.54854	-1.78268	12.5071	8.18111e-26	7.04687e-25	47.4939
chr12:48970531	1.46707	-3.27476	12.507	8.1821e-26	7.04772e-25	47.4938
chr3:12931573	1.21598	1.63189	12.507	8.18286e-26	7.04836e-25	47.4937
chr8:141278414	-1.82415	2.62402	-12.507	8.1832e-26	7.04864e-25	47.4937
chr11:65966580	1.41354	2.10238	12.507	8.18332e-26	7.04874e-25	47.4937
chr11:107592766	-1.45622	-2.17287	-12.507	8.18392e-26	7.04924e-25	47.4936
chr22:45228598	-2.48756	1.83195	-12.507	8.18453e-26	7.04976e-25	47.4935
chr17:46772545	-1.35073	-3.2672	-12.507	8.18531e-26	7.05042e-25	47.4934
chr19:3180162	-2.37073	1.13976	-12.507	8.18532e-26	7.05043e-25	47.4934
chr16:29133641	1.52366	1.26037	12.507	8.18533e-26	7.05043e-25	47.4934
chr8:144354897	1.8772	-0.641524	12.507	8.18607e-26	7.05105e-25	47.4933
chr11:114083473	-2.25402	0.725671	-12.507	8.18618e-26	7.05114e-25	47.4933
chr7:156942565	1.37402	1.27677	12.5069	8.1868e-26	7.05167e-25	47.4932
chr5:73298099	2.095	-2.59079	12.5069	8.18863e-26	7.05323e-25	47.493
chr10:132272128	1.36012	2.20811	12.5069	8.18906e-26	7.0536e-25	47.493
chr15:92103811	-2.13061	2.31726	-12.5069	8.18937e-26	7.05385e-25	47.4929
chr11:30423531	-1.88512	1.58805	-12.5069	8.18938e-26	7.05385e-25	47.4929
chr1:233362083	1.26768	0.682622	12.5069	8.18956e-26	7.054e-25	47.4929
chr7:152926249	-1.23634	0.401585	-12.5069	8.18997e-26	7.05434e-25	47.4929
chr5:132228895	1.13341	1.15329	12.5069	8.19033e-26	7.05465e-25	47.4928
chr4:1382377	-1.48744	2.1803	-12.5069	8.19035e-26	7.05465e-25	47.4928
chr1:3062819	2.86268	-1.86232	12.5069	8.19114e-26	7.05532e-25	47.4927
chr10:99522210	2.68573	-1.97287	12.5069	8.19128e-26	7.05543e-25	47.4927
chr1:36116150	1.89732	-1.76341	12.5068	8.19228e-26	7.05629e-25	47.4926
chr15:77623428	1.27659	1.635	12.5068	8.19254e-26	7.05651e-25	47.4925
chr16:17748005	1.55951	0.087439	12.5068	8.19295e-26	7.05685e-25	47.4925
chr11:19785351	-1.46122	1.73207	-12.5068	8.19344e-26	7.05726e-25	47.4924
chr11:35115301	-1.46573	2.68104	-12.5068	8.19392e-26	7.05767e-25	47.4924
chr17:1083600	-1.87537	1.49793	-12.5068	8.19455e-26	7.0582e-25	47.4923
chr5:177400107	2.26207	-2.01738	12.5068	8.1955e-26	7.05901e-25	47.4922
chr7:43317290	1.21049	2.85537	12.5068	8.19554e-26	7.05903e-25	47.4922
chr8:144515083	-1.74854	1.96463	-12.5067	8.19755e-26	7.06076e-25	47.4919
chr8:20198833	-1.63476	1.25348	-12.5067	8.19767e-26	7.06085e-25	47.4919
chr5:177400083	2.01268	-2.55012	12.5067	8.19818e-26	7.06129e-25	47.4919
chr9:81593141	-2.67841	1.83616	-12.5067	8.19876e-26	7.06177e-25	47.4918
chr16:86304190	1.46098	0.385122	12.5067	8.19878e-26	7.06178e-25	47.4918
chr5:73452151	1.43598	-3.2703	12.5067	8.19892e-26	7.06189e-25	47.4918
chr3:127914783	1.23305	1.42799	12.5067	8.19915e-26	7.06209e-25	47.4917
chr5:172870534	1.42207	-2.79006	12.5067	8.20008e-26	7.06287e-25	47.4916
chr9:123570843	-2.02305	1.40677	-12.5067	8.20061e-26	7.06333e-25	47.4916
chr3:130345418	1.3839	-0.65378	12.5067	8.20079e-26	7.06347e-25	47.4915
chr8:141900268	-1.82341	1.57341	-12.5067	8.20168e-26	7.06423e-25	47.4914
chr7:6154510	1.79476	0.714817	12.5067	8.20173e-26	7.06426e-25	47.4914
chr2:162059457	2.15098	-0.817683	12.5067	8.20186e-26	7.06437e-25	47.4914
chr14:103889503	-1.46829	2.36561	-12.5067	8.20244e-26	7.06486e-25	47.4913
chr1:247531062	1.82073	-0.896341	12.5066	8.20293e-26	7.06527e-25	47.4913
chr4:48700040	2.54988	-1.88104	12.5066	8.20345e-26	7.06571e-25	47.4912
chr17:40365010	1.45524	2.13762	12.5066	8.20424e-26	7.06638e-25	47.4911
chr7:43317307	1.24085	2.50909	12.5066	8.20448e-26	7.06658e-25	47.4911
chr16:88770377	1.37378	-3.18518	12.5066	8.20641e-26	7.06823e-25	47.4909
chr1:153460004	1.22951	1.78878	12.5066	8.20648e-26	7.06829e-25	47.4908
chr2:8578622	-1.8961	2.2989	-12.5066	8.20692e-26	7.06866e-25	47.4908
chr6:31870624	-1.89146	2.02073	-12.5066	8.20737e-26	7.06903e-25	47.4907
chr14:54839260	1.18415	1.82488	12.5066	8.20755e-26	7.06918e-25	47.4907
chr16:2687339	-2.56793	1.40299	-12.5066	8.20757e-26	7.06918e-25	47.4907
chr16:54586114	-1.14646	-0.861524	-12.5065	8.2085e-26	7.06998e-25	47.4906
chr1:117604800	1.17037	1.06128	12.5065	8.20862e-26	7.07008e-25	47.4906
chr9:127686363	1.24963	2.17287	12.5065	8.20948e-26	7.07081e-25	47.4905
chr17:37510797	-1.70744	1.78213	-12.5065	8.20965e-26	7.07094e-25	47.4905
chr7:90713745	-1.64549	2.39957	-12.5065	8.21043e-26	7.07161e-25	47.4904
chr11:72822490	1.91439	-3.45427	12.5065	8.2106e-26	7.07174e-25	47.4903
chr20:2509384	1.66122	-2.85439	12.5065	8.21078e-26	7.07189e-25	47.4903
chr6:34045422	1.20451	0.965183	12.5065	8.21168e-26	7.07266e-25	47.4902
chr1:214290096	-2.36732	0.705976	-12.5065	8.21174e-26	7.0727e-25	47.4902
chr6:170244250	-2.0389	0.4025	-12.5065	8.21176e-26	7.07271e-25	47.4902
chr1:58433015	1.90378	-2.63811	12.5065	8.21221e-26	7.07309e-25	47.4902
chr5:78984017	-1.38732	-0.832195	-12.5064	8.21418e-26	7.07477e-25	47.4899
chr9:131475375	-1.33927	1.83244	-12.5064	8.2151e-26	7.07556e-25	47.4898
chr2:60484238	1.71646	-2.73957	12.5064	8.21578e-26	7.07613e-25	47.4897
chr3:126102605	-1.93378	1.05774	-12.5064	8.21592e-26	7.07624e-25	47.4897
chr16:88840776	-2.56537	1.86817	-12.5064	8.2167e-26	7.07691e-25	47.4896
chr3:184339054	2.61354	-1.85055	12.5064	8.2171e-26	7.07724e-25	47.4896
chr14:93787838	1.56122	-3.98341	12.5064	8.21714e-26	7.07727e-25	47.4896
chr2:190180211	1.28866	-3.1264	12.5064	8.21717e-26	7.07729e-25	47.4895
chr21:34887600	1.50634	-3.04988	12.5064	8.21732e-26	7.07741e-25	47.4895
chr20:49743389	1.64829	0.241829	12.5064	8.21757e-26	7.07762e-25	47.4895
chr8:144426153	-1.8822	2.34866	-12.5064	8.21765e-26	7.07768e-25	47.4895
chr1:2477501	1.13768	1.02677	12.5064	8.21847e-26	7.07837e-25	47.4894
chr9:124441477	-2.43585	0.545122	-12.5063	8.21905e-26	7.07887e-25	47.4893
chr10:101774758	1.84854	-3.22061	12.5063	8.21944e-26	7.07919e-25	47.4893
chr8:98170438	1.34085	-0.189573	12.5063	8.21971e-26	7.07942e-25	47.4892
chr5:116361574	3.12939	-2.26555	12.5063	8.21981e-26	7.07949e-25	47.4892
chr6:20213329	1.29073	-1.11061	12.5063	8.21991e-26	7.07957e-25	47.4892
chr20:19935230	-2.41073	0.513902	-12.5063	8.2209e-26	7.08041e-25	47.4891
chr9:970468	1.6289	-2.84457	12.5063	8.22296e-26	7.08218e-25	47.4888
chr1:18949859	1.39293	-2.85793	12.5063	8.2234e-26	7.08255e-25	47.4888
chr5:149528451	1.65439	-0.854146	12.5063	8.22364e-26	7.08275e-25	47.4888
chr3:100810499	1.57146	2.37634	12.5063	8.22372e-26	7.08281e-25	47.4888
chr20:56631560	1.51878	-3.79451	12.5062	8.22411e-26	7.08313e-25	47.4887
chrX:71128818	1.4572	1.1625	12.5062	8.22414e-26	7.08315e-25	47.4887
chr10:96721136	-1.46695	-1.9603	-12.5062	8.22417e-26	7.08317e-25	47.4887
chr11:60852633	2.98902	-2.13244	12.5062	8.22485e-26	7.08375e-25	47.4886
chr2:36588404	-1.4511	3.06335	-12.5062	8.22506e-26	7.08392e-25	47.4886
chr4:3466324	1.30305	2.0686	12.5062	8.22581e-26	7.08455e-25	47.4885
chr5:68872448	2.46427	-1.71921	12.5062	8.22618e-26	7.08486e-25	47.4885
chr11:119653485	1.36268	0.810732	12.5062	8.22636e-26	7.08501e-25	47.4884
chr10:117133621	2.0628	-2.62994	12.5062	8.22689e-26	7.08546e-25	47.4884
chr1:160084609	1.24988	-1.13348	12.5062	8.22766e-26	7.08612e-25	47.4883
chr1:245589999	-1.61305	2.78957	-12.5062	8.22908e-26	7.08733e-25	47.4881
chr1:33151603	-1.5061	1.95183	-12.5062	8.22942e-26	7.08761e-25	47.4881
chr21:43812955	-1.72305	-0.575793	-12.5061	8.23058e-26	7.08861e-25	47.4879
chr6:41160125	-1.44244	2.32354	-12.5061	8.2309e-26	7.08886e-25	47.4879
chr5:69415853	2.72451	-1.89116	12.5061	8.23183e-26	7.08966e-25	47.4878
chr6:109315941	-2.22354	1.18774	-12.5061	8.23188e-26	7.0897e-25	47.4878
chr18:68734186	2.41927	-2.01695	12.5061	8.23212e-26	7.0899e-25	47.4877
chr11:65793238	2.76646	-2.09835	12.5061	8.23278e-26	7.09046e-25	47.4877
chr14:77026026	2.63841	-1.88348	12.5061	8.23284e-26	7.09049e-25	47.4876
chr18:70422293	1.39098	-3.03768	12.5061	8.2329e-26	7.09054e-25	47.4876
chr1:910761	1.65098	-1.93244	12.5061	8.23329e-26	7.09086e-25	47.4876
chr22:50171180	2.12988	-0.931646	12.5061	8.23369e-26	7.0912e-25	47.4875
chr2:197088926	2.53305	-1.65701	12.5061	8.23383e-26	7.09131e-25	47.4875
chr8:56994579	1.41463	-2.4739	12.5061	8.23402e-26	7.09147e-25	47.4875
chr1:68218693	2.59841	-2.01823	12.506	8.23592e-26	7.0931e-25	47.4873
chrX:40103824	1.35976	0.519878	12.506	8.23607e-26	7.09321e-25	47.4873
chr3:12541880	1.30159	-0.7425	12.506	8.23708e-26	7.09408e-25	47.4871
chr6:1619742	1.55378	-3.22591	12.506	8.23745e-26	7.09439e-25	47.4871
chr13:111531102	1.71268	-0.900244	12.506	8.23783e-26	7.0947e-25	47.487
chr10:120949494	2.30256	-0.806768	12.506	8.23783e-26	7.0947e-25	47.487
chr11:126063795	-1.52402	2.22909	-12.506	8.23785e-26	7.0947e-25	47.487
chr22:19853067	2.81244	-2.24951	12.506	8.23799e-26	7.09482e-25	47.487
chr1:1166032	-2.20134	0.593841	-12.506	8.23846e-26	7.09521e-25	47.487
chr5:6775787	-2.47073	1.50854	-12.506	8.23904e-26	7.09571e-25	47.4869
chr16:4925272	2.36244	-2.58695	12.506	8.2397e-26	7.09627e-25	47.4868
chr17:40443067	1.57963	-3.38409	12.506	8.24e-26	7.09651e-25	47.4868
chr19:48194928	1.65402	-1.6936	12.506	8.24017e-26	7.09665e-25	47.4868
chr19:1082875	1.78744	-0.52628	12.5059	8.24044e-26	7.09688e-25	47.4867
chr3:14761071	1.11293	-1.17256	12.5059	8.24167e-26	7.09793e-25	47.4866
chr16:27460837	1.61902	-0.0367073	12.5059	8.24224e-26	7.09841e-25	47.4865
chr6:47042354	2.56829	-1.88866	12.5059	8.2428e-26	7.09888e-25	47.4864
chr4:2437110	1.30902	2.47	12.5059	8.24285e-26	7.09892e-25	47.4864
chr6:26225246	2.73854	-2.41927	12.5059	8.2433e-26	7.0993e-25	47.4864
chr7:105875449	1.4339	0.813171	12.5059	8.24351e-26	7.09947e-25	47.4864
chr3:20330133	-1.50659	2.46988	-12.5059	8.24381e-26	7.09971e-25	47.4863
chr12:31326872	1.93183	-2.53689	12.5059	8.24385e-26	7.09974e-25	47.4863
chr22:24416864	1.1811	0.964939	12.5059	8.24439e-26	7.1002e-25	47.4862
chr8:32433415	1.82232	0.562622	12.5059	8.24512e-26	7.10081e-25	47.4862
chr17:80425287	1.43927	-0.253659	12.5059	8.24523e-26	7.1009e-25	47.4861
chr16:89118884	-1.84573	2.5614	-12.5058	8.24575e-26	7.10134e-25	47.4861
chr8:31676905	1.32488	1.28512	12.5058	8.24584e-26	7.10141e-25	47.4861
chr1:161191160	1.72707	-0.105366	12.5058	8.2459e-26	7.10146e-25	47.4861
chr3:8619529	2.45171	0.0992683	12.5058	8.24675e-26	7.10218e-25	47.486
chr1:160342447	1.24512	-2.58866	12.5058	8.24692e-26	7.10231e-25	47.4859
chr9:137278768	2.00427	-2.23482	12.5058	8.24692e-26	7.10231e-25	47.4859
chr17:740408	-2.67512	1.49634	-12.5058	8.24783e-26	7.10308e-25	47.4858
chr7:27182947	1.81232	-1.84335	12.5058	8.24792e-26	7.10315e-25	47.4858
chr1:248349391	1.21366	1.51524	12.5058	8.24841e-26	7.10356e-25	47.4858
chr1:40303472	2.0928	0.0653049	12.5058	8.24846e-26	7.1036e-25	47.4858
chr2:240251686	2.30524	-2.10079	12.5058	8.24893e-26	7.10399e-25	47.4857
chr22:23181719	-1.5011	-1.41921	-12.5058	8.24907e-26	7.10411e-25	47.4857
chr14:74492315	1.28195	-3.8072	12.5058	8.24996e-26	7.10486e-25	47.4856
chr3:69866254	1.83561	-0.357561	12.5058	8.25001e-26	7.10489e-25	47.4856
chr15:62465268	2.55671	-1.71933	12.5058	8.25012e-26	7.10498e-25	47.4856
chr17:80349316	1.4122	1.30805	12.5058	8.25086e-26	7.10561e-25	47.4855
chr1:233679474	-1.51293	0.984878	-12.5057	8.25096e-26	7.10569e-25	47.4855
chr1:179025411	1.39976	-1.83963	12.5057	8.25228e-26	7.10682e-25	47.4853
chr8:22175901	-1.5161	2.97854	-12.5057	8.25265e-26	7.10713e-25	47.4853
chr18:1296920	1.13671	1.96421	12.5057	8.25296e-26	7.10739e-25	47.4852
chr6:33126841	-1.97683	1.78476	-12.5057	8.25384e-26	7.10813e-25	47.4851
chr10:128165946	1.44573	1.85287	12.5057	8.25503e-26	7.10915e-25	47.485
chr16:593381	-1.83732	-0.573293	-12.5057	8.25535e-26	7.10942e-25	47.4849
chr8:143829879	1.31049	2.24037	12.5057	8.25544e-26	7.10949e-25	47.4849
chr5:56070649	-1.93671	1.57409	-12.5057	8.25559e-26	7.1096e-25	47.4849
chr5:38298034	2.08646	-0.0383537	12.5056	8.25678e-26	7.11062e-25	47.4848
chr2:10507341	1.55427	2.21482	12.5056	8.25682e-26	7.11064e-25	47.4847
chr13:77460373	-2.35317	1.32524	-12.5056	8.25713e-26	7.1109e-25	47.4847
chr3:128616728	-2.2722	2.16085	-12.5056	8.25719e-26	7.11095e-25	47.4847
chr13:113064462	1.92012	0.733232	12.5056	8.25804e-26	7.11167e-25	47.4846
chr11:119120855	1.90134	-2.37128	12.5056	8.25879e-26	7.11231e-25	47.4845
chr19:55355533	1.55122	-2.99512	12.5056	8.25962e-26	7.11302e-25	47.4844
chr3:169966230	1.75463	-2.22451	12.5056	8.25978e-26	7.11314e-25	47.4844
chr4:1841689	-2.15598	2.43835	-12.5056	8.26041e-26	7.11368e-25	47.4843
chr2:3657437	1.43659	2.94817	12.5056	8.26124e-26	7.11439e-25	47.4842
chr5:181231673	-1.31793	2.97738	-12.5056	8.26161e-26	7.1147e-25	47.4842
chr1:2274324	-1.39146	2.42134	-12.5056	8.26171e-26	7.11477e-25	47.4842
chr11:76637657	-2.69671	1.42591	-12.5055	8.2619e-26	7.11492e-25	47.4841
chr8:129581753	-2.36061	0.528963	-12.5055	8.26401e-26	7.11673e-25	47.4839
chr6:4181099	-1.63549	2.23884	-12.5055	8.26416e-26	7.11686e-25	47.4839
chr10:61662947	1.57232	-3.53689	12.5055	8.2646e-26	7.11722e-25	47.4838
chr12:132386026	-1.88122	1.00549	-12.5055	8.26512e-26	7.11767e-25	47.4837
chr19:13955914	1.46402	1.72628	12.5055	8.26517e-26	7.11769e-25	47.4837
chr19:5839783	-1.59756	1.92988	-12.5055	8.26553e-26	7.118e-25	47.4837
chr22:47051917	1.66207	2.53091	12.5055	8.26575e-26	7.11817e-25	47.4837
chr1:48533151	-1.55902	-0.982927	-12.5055	8.26575e-26	7.11817e-25	47.4837
chr11:66318137	1.36378	-3.46933	12.5055	8.26587e-26	7.11826e-25	47.4837
chr11:60926680	1.38195	0.773171	12.5055	8.2659e-26	7.11828e-25	47.4836
chr11:128689318	2.80817	-1.47701	12.5055	8.26599e-26	7.11835e-25	47.4836
chr8:26771507	1.23549	2.30262	12.5055	8.26607e-26	7.11841e-25	47.4836
chr11:65646987	2.8172	-2.13567	12.5055	8.2662e-26	7.11851e-25	47.4836
chr16:86087987	2.87561	0.378659	12.5055	8.26714e-26	7.11931e-25	47.4835
chr6:114297362	1.29817	2.17396	12.5054	8.26728e-26	7.11942e-25	47.4835
chr5:1474999	-2.83915	2.07823	-12.5054	8.2673e-26	7.11943e-25	47.4835
chr19:30222899	1.62573	-3.09165	12.5054	8.26743e-26	7.11954e-25	47.4835
chr6:109791491	1.14561	1.16561	12.5054	8.2675e-26	7.11959e-25	47.4835
chr1:92482195	1.50537	-3.03488	12.5054	8.26806e-26	7.12006e-25	47.4834
chr10:116669940	1.7639	-1.52915	12.5054	8.26848e-26	7.12041e-25	47.4833
chr17:48623918	2.17756	-1.19939	12.5054	8.26896e-26	7.12082e-25	47.4833
chr17:40317130	1.53829	-3.13768	12.5054	8.26933e-26	7.12113e-25	47.4832
chr20:38761729	-2.04561	2.16049	-12.5054	8.26981e-26	7.12153e-25	47.4832
chr1:1233182	1.34122	2.40524	12.5054	8.2699e-26	7.12161e-25	47.4832
chr1:2326844	1.79854	1.48854	12.5054	8.27053e-26	7.12214e-25	47.4831
chr12:132368060	1.23159	-0.2025	12.5054	8.27069e-26	7.12226e-25	47.4831
chr5:143440904	-1.3928	2.41567	-12.5054	8.27142e-26	7.12288e-25	47.483
chr22:46073141	-2.11866	0.77689	-12.5053	8.27384e-26	7.12496e-25	47.4827
chr11:636677	1.60476	-1.34262	12.5053	8.27455e-26	7.12556e-25	47.4826
chr5:90440584	1.20695	2.38799	12.5053	8.27514e-26	7.12606e-25	47.4825
chr11:32400205	2.54854	-1.80549	12.5053	8.27524e-26	7.12614e-25	47.4825
chr10:80405437	-1.38171	2.94573	-12.5053	8.27547e-26	7.12633e-25	47.4825
chr4:184217859	1.21195	2.43159	12.5053	8.27591e-26	7.1267e-25	47.4824
chr1:3073926	1.73841	-2.93652	12.5053	8.27637e-26	7.12709e-25	47.4824
chr11:66726630	-1.76793	2.4547	-12.5053	8.27671e-26	7.12737e-25	47.4823
chr11:2463813	-1.82951	1.77524	-12.5053	8.27777e-26	7.12827e-25	47.4822
chr3:179421617	1.26024	1.68439	12.5052	8.27943e-26	7.12969e-25	47.482
chr12:25436342	1.10341	-1.13146	12.5052	8.28171e-26	7.13165e-25	47.4817
chr17:41026738	-1.37988	2.9375	-12.5052	8.28173e-26	7.13166e-25	47.4817
chr7:1844138	-2.19098	1.9511	-12.5052	8.28209e-26	7.13196e-25	47.4817
chr8:80152098	-2.71037	0.940793	-12.5052	8.2823e-26	7.13213e-25	47.4817
chr8:95074259	-1.81183	0.0398171	-12.5052	8.28244e-26	7.13224e-25	47.4817
chr19:1944285	-1.96049	0.828415	-12.5052	8.28257e-26	7.13235e-25	47.4816
chr17:2852947	1.65927	-3.14695	12.5052	8.28314e-26	7.13283e-25	47.4816
chr2:222291391	1.7389	-2.56323	12.5051	8.28369e-26	7.1333e-25	47.4815
chr7:128109461	-1.44622	2.75396	-12.5051	8.28391e-26	7.13347e-25	47.4815
chr9:34371977	1.37122	2.645	12.5051	8.28412e-26	7.13365e-25	47.4815
chr2:85428819	-1.91488	1.92756	-12.5051	8.28421e-26	7.13371e-25	47.4814
chr17:43839745	2.21817	-1.62896	12.5051	8.28503e-26	7.13441e-25	47.4813
chr20:53935879	-1.53634	-1.00354	-12.5051	8.28546e-26	7.13478e-25	47.4813
chr11:6630903	2.57598	-1.85774	12.5051	8.28555e-26	7.13484e-25	47.4813
chr12:132887032	1.59744	-1.36518	12.5051	8.28558e-26	7.13486e-25	47.4813
chr10:88081764	-1.32988	2.57677	-12.5051	8.28564e-26	7.13491e-25	47.4813
chr5:98403398	-2.08439	0.368171	-12.5051	8.28642e-26	7.13556e-25	47.4812
chr9:132548960	-1.75524	-0.690427	-12.5051	8.28785e-26	7.13679e-25	47.481
chr2:238926234	1.27476	0.714451	12.5051	8.2879e-26	7.13682e-25	47.481
chr16:54283785	1.85378	-2.09262	12.505	8.28956e-26	7.13824e-25	47.4808
chr1:198621699	-2.39256	1.71396	-12.505	8.29055e-26	7.13908e-25	47.4807
chr2:151546370	-1.52841	2.82872	-12.505	8.29114e-26	7.13958e-25	47.4806
chr7:40865691	-1.41317	2.38232	-12.505	8.29159e-26	7.13997e-25	47.4806
chr4:20882807	-1.45451	0.880549	-12.505	8.29162e-26	7.13998e-25	47.4805
chr1:175067872	1.49939	0.72189	12.505	8.29266e-26	7.14087e-25	47.4804
chr20:63567317	-1.50598	3.14652	-12.505	8.29287e-26	7.14104e-25	47.4804
chr2:218897820	1.47098	-2.715	12.505	8.29322e-26	7.14133e-25	47.4804
chr11:76784627	1.71841	-3.34835	12.505	8.29354e-26	7.1416e-25	47.4803
chr10:124728489	1.49524	-2.3403	12.505	8.29357e-26	7.14161e-25	47.4803
chr11:78525833	2.54695	-1.3397	12.5049	8.29443e-26	7.14235e-25	47.4802
chr20:23797492	1.21463	2.60146	12.5049	8.29605e-26	7.14374e-25	47.48
chr20:3750358	2.09866	-1.07445	12.5049	8.29628e-26	7.14392e-25	47.48
chr17:82000771	1.59841	0.361646	12.5049	8.29741e-26	7.14488e-25	47.4799
chr17:81310212	2.15976	-2.29768	12.5049	8.29757e-26	7.14501e-25	47.4798
chr2:1625376	2.40366	-1.73549	12.5049	8.29772e-26	7.14514e-25	47.4798
chr10:84425088	1.5361	-3.92317	12.5049	8.29872e-26	7.14599e-25	47.4797
chr1:151661940	-2.22537	1.00963	-12.5049	8.29877e-26	7.14602e-25	47.4797
chr3:63859478	2.17805	-1.71195	12.5048	8.30084e-26	7.1478e-25	47.4794
chr16:748491	-1.81024	1.35512	-12.5048	8.30156e-26	7.14841e-25	47.4794
chr2:98379557	1.47244	2.27341	12.5048	8.3031e-26	7.14972e-25	47.4792
chr18:31724540	1.26341	-3.08378	12.5048	8.30334e-26	7.14992e-25	47.4791
chr8:127795817	-1.98463	1.44671	-12.5048	8.30343e-26	7.14999e-25	47.4791
chr9:133533005	-1.72061	2.10104	-12.5048	8.30366e-26	7.15018e-25	47.4791
chr2:96506057	1.45622	1.6747	12.5048	8.3041e-26	7.15055e-25	47.479
chr14:20435451	2.7311	-1.59701	12.5048	8.30436e-26	7.15076e-25	47.479
chr4:186919522	-1.71878	3.10598	-12.5047	8.30504e-26	7.15134e-25	47.4789
chr12:1104238	-1.53878	2.23976	-12.5047	8.30551e-26	7.15173e-25	47.4789
chr11:125083732	-1.73195	2.10122	-12.5047	8.30573e-26	7.15192e-25	47.4789
chr19:15457518	3.01012	-2.18518	12.5047	8.30579e-26	7.15196e-25	47.4788
chr17:63438008	2.3461	-0.913293	12.5047	8.30625e-26	7.15235e-25	47.4788
chr4:88231711	-1.30707	1.52085	-12.5047	8.30662e-26	7.15266e-25	47.4787
chr4:101419533	-1.55463	-3.06549	-12.5047	8.30687e-26	7.15286e-25	47.4787
chr17:58082744	2.02463	-1.57951	12.5047	8.30804e-26	7.15386e-25	47.4786
chr15:98727759	2.56524	-1.88226	12.5047	8.30808e-26	7.15389e-25	47.4786
chr3:58164922	1.26598	2.21043	12.5047	8.30837e-26	7.15413e-25	47.4785
chr14:104170263	-1.37476	2.21994	-12.5047	8.30843e-26	7.15417e-25	47.4785
chr13:100642986	-1.15122	3.21524	-12.5047	8.30888e-26	7.15455e-25	47.4785
chr19:5338068	1.46098	1.01988	12.5047	8.30956e-26	7.15513e-25	47.4784
chr17:48622199	2.34073	-1.95683	12.5046	8.31122e-26	7.15655e-25	47.4782
chr9:89649300	1.80183	0.261402	12.5046	8.31136e-26	7.15666e-25	47.4782
chr1:54851579	-1.32646	2.87823	-12.5046	8.31157e-26	7.15683e-25	47.4782
chr1:2019948	-1.36659	-1.09988	-12.5046	8.31235e-26	7.1575e-25	47.4781
chr9:98087998	1.63549	-3.5303	12.5046	8.31387e-26	7.1588e-25	47.4779
chr8:139976654	-1.40963	2.36872	-12.5046	8.31403e-26	7.15892e-25	47.4779
chr3:33660223	1.40598	1.59994	12.5046	8.31479e-26	7.15957e-25	47.4778
chr12:122716645	-2.25085	0.346037	-12.5046	8.31492e-26	7.15968e-25	47.4777
chr17:61455097	2.0189	-2.56543	12.5046	8.31542e-26	7.1601e-25	47.4777
chr19:41376192	1.24427	-3.29372	12.5045	8.31618e-26	7.16074e-25	47.4776
chr1:227559766	1.54756	-2.40524	12.5045	8.31756e-26	7.16192e-25	47.4774
chr19:13010789	2.03659	-2.94902	12.5045	8.31799e-26	7.16228e-25	47.4774
chr15:40054944	-1.3878	-1.29341	-12.5045	8.31813e-26	7.1624e-25	47.4774
chr19:7676715	-1.76073	-0.862073	-12.5045	8.31828e-26	7.16252e-25	47.4773
chr7:2441114	2.79268	-1.9361	12.5045	8.31836e-26	7.16257e-25	47.4773
chr1:16925064	-1.84622	2.17274	-12.5045	8.31849e-26	7.16268e-25	47.4773
chr13:95550176	-1.51378	2.73079	-12.5045	8.31905e-26	7.16315e-25	47.4773
chr9:109118643	1.61463	-2.81634	12.5045	8.3195e-26	7.16352e-25	47.4772
chr11:47590032	2.92585	-2.26622	12.5045	8.31992e-26	7.16388e-25	47.4771
chr11:83093071	2.45988	-1.60543	12.5044	8.32245e-26	7.16605e-25	47.4768
chr8:1922559	-2.84378	1.89848	-12.5044	8.32275e-26	7.1663e-25	47.4768
chr9:86513490	1.22512	2.66817	12.5044	8.32278e-26	7.16631e-25	47.4768
chr17:67259034	-2.37598	0.945915	-12.5044	8.32293e-26	7.16644e-25	47.4768
chr6:136415947	-2.28073	2.09695	-12.5044	8.32295e-26	7.16645e-25	47.4768
chr11:63763379	2.76488	-1.81512	12.5044	8.32321e-26	7.16666e-25	47.4768
chr15:65102436	1.95244	-0.842683	12.5044	8.32383e-26	7.16719e-25	47.4767
chr10:95289303	2.97012	-2.00738	12.5044	8.32417e-26	7.16747e-25	47.4766
chr16:69933069	-2.22073	2.52585	-12.5044	8.32506e-26	7.16823e-25	47.4765
chr9:111600073	1.73134	-2.51835	12.5044	8.32568e-26	7.16875e-25	47.4765
chr11:794834	1.4789	1.60457	12.5044	8.32596e-26	7.16898e-25	47.4764
chr7:143131903	-1.84537	-0.408171	-12.5044	8.32597e-26	7.16898e-25	47.4764
chr1:27567414	2.87195	-1.81256	12.5044	8.326e-26	7.169e-25	47.4764
chr2:9745913	-1.2839	3.17232	-12.5044	8.3262e-26	7.16916e-25	47.4764
chr20:61569866	-1.6561	1.7428	-12.5044	8.32621e-26	7.16916e-25	47.4764
chr5:31294056	1.47171	2.21817	12.5044	8.32646e-26	7.16937e-25	47.4764
chr8:8917799	1.99183	-2.46396	12.5043	8.32674e-26	7.1696e-25	47.4763
chr2:218873608	-1.81524	-1.11543	-12.5043	8.32909e-26	7.17162e-25	47.476
chr12:52116198	2.21293	-1.76476	12.5043	8.32941e-26	7.17188e-25	47.476
chr18:63585916	-2.42463	1.39244	-12.5043	8.32951e-26	7.17196e-25	47.476
chr11:118151668	-1.42963	-3.10835	-12.5043	8.33097e-26	7.17321e-25	47.4758
chr15:70033865	2.4328	-1.7375	12.5043	8.33115e-26	7.17336e-25	47.4758
chr2:84855855	2.11524	-2.22201	12.5043	8.33154e-26	7.17368e-25	47.4758
chr1:110675431	1.87049	-2.88598	12.5042	8.33243e-26	7.17444e-25	47.4756
chr8:143978025	2.18	-2.58317	12.5042	8.3328e-26	7.17474e-25	47.4756
chr13:30342385	2.73805	-1.82683	12.5042	8.33321e-26	7.17509e-25	47.4756
chr16:87729776	1.68549	2.08774	12.5042	8.33336e-26	7.17522e-25	47.4755
chr16:81449174	-1.81098	0.0468293	-12.5042	8.33361e-26	7.17542e-25	47.4755
chr10:34636819	-2.395	1.26311	-12.5042	8.3339e-26	7.17566e-25	47.4755
chr13:21345052	-2.10878	1.76524	-12.5042	8.33418e-26	7.17589e-25	47.4754
chr3:126146842	1.15671	2.14518	12.5042	8.33425e-26	7.17594e-25	47.4754
chr9:98797174	1.34061	1.39506	12.5042	8.33539e-26	7.17692e-25	47.4753
chr18:58289565	1.63451	-2.60555	12.5042	8.33577e-26	7.17724e-25	47.4752
chr1:2322411	1.65329	-3.3425	12.5042	8.33595e-26	7.17738e-25	47.4752
chr16:2091049	2.62354	-2.04774	12.5042	8.33712e-26	7.17838e-25	47.4751
chr15:89041260	-1.36402	1.85226	-12.5041	8.3383e-26	7.17938e-25	47.4749
chr9:127311674	2.54415	-1.86085	12.5041	8.33834e-26	7.17941e-25	47.4749
chr2:1494069	1.27232	0.965061	12.5041	8.33897e-26	7.17995e-25	47.4749
chr7:97025318	1.89866	-1.87006	12.5041	8.33945e-26	7.18035e-25	47.4748
chr5:119348195	-2.32768	1.89689	-12.5041	8.33993e-26	7.18076e-25	47.4748
chr17:38466837	1.58878	1.71146	12.5041	8.34052e-26	7.18125e-25	47.4747
chr13:35471256	1.70207	-3.57738	12.5041	8.34086e-26	7.18153e-25	47.4746
chr2:111906557	2.20939	-2.19213	12.5041	8.34147e-26	7.18205e-25	47.4746
chr2:160241894	2.31378	-1.82335	12.5041	8.34176e-26	7.1823e-25	47.4745
chr16:83995902	-1.42963	-2.97921	-12.5041	8.34208e-26	7.18256e-25	47.4745
chr12:121500350	2.01354	-1.36409	12.5041	8.34214e-26	7.1826e-25	47.4745
chr10:117477110	-1.58207	2.82604	-12.5041	8.3428e-26	7.18317e-25	47.4744
chr1:214030627	1.0989	2.95018	12.5041	8.34285e-26	7.1832e-25	47.4744
chr1:184416783	2.61378	-1.63262	12.504	8.34342e-26	7.18368e-25	47.4743
chr7:1889251	-1.73732	2.20829	-12.504	8.34351e-26	7.18375e-25	47.4743
chr17:48627932	2.17146	-1.37341	12.504	8.34382e-26	7.18401e-25	47.4743
chrX:1465840	2.35012	-1.10689	12.504	8.34617e-26	7.18602e-25	47.474
chr22:37519963	1.45634	-0.133171	12.504	8.34734e-26	7.18702e-25	47.4739
chr1:41484761	2.09817	-3.08128	12.504	8.3475e-26	7.18715e-25	47.4738
chr1:53328883	1.80329	-1.09335	12.504	8.34769e-26	7.1873e-25	47.4738
chr8:98891159	1.30695	1.9136	12.504	8.34841e-26	7.18792e-25	47.4737
chr22:38924505	1.75049	-2.31634	12.5039	8.35188e-26	7.19089e-25	47.4733
chr21:42578262	-1.32829	3.28463	-12.5039	8.35225e-26	7.1912e-25	47.4733
chr11:62921974	2.50646	-2.28006	12.5039	8.35299e-26	7.19183e-25	47.4732
chr1:149937539	2.27305	-2.38482	12.5039	8.35341e-26	7.19219e-25	47.4731
chr1:169105427	1.15915	1.09896	12.5039	8.35352e-26	7.19227e-25	47.4731
chr2:238139718	1.20866	-1.00043	12.5039	8.35376e-26	7.19247e-25	47.4731
chr16:2157802	2.07463	0.134268	12.5039	8.35386e-26	7.19254e-25	47.4731
chr6:2904175	1.21659	2.24171	12.5038	8.3545e-26	7.19308e-25	47.473
chr7:1450885	1.32305	2.93262	12.5038	8.3546e-26	7.19317e-25	47.473
chr9:95771632	-1.33634	-3.01073	-12.5038	8.35509e-26	7.19357e-25	47.4729
chr2:156423829	1.49659	0.686951	12.5038	8.35595e-26	7.19431e-25	47.4728
chr5:181232683	-1.32707	3.39793	-12.5038	8.35608e-26	7.19441e-25	47.4728
chr13:27945298	-1.5672	2.90238	-12.5038	8.3562e-26	7.19451e-25	47.4728
chr2:37631821	-1.89817	1.61835	-12.5038	8.35627e-26	7.19455e-25	47.4728
chr13:102602650	1.89073	-0.241585	12.5038	8.35684e-26	7.19504e-25	47.4727
chr12:26374377	-2.04841	1.8553	-12.5038	8.35696e-26	7.19513e-25	47.4727
chr10:368205	1.81146	1.70878	12.5038	8.35771e-26	7.19577e-25	47.4726
chr10:63466604	1.52598	-2.6897	12.5038	8.35785e-26	7.19588e-25	47.4726
chr12:57616248	1.34915	2.44104	12.5038	8.35831e-26	7.19627e-25	47.4726
chr3:123701503	1.41878	2.1828	12.5037	8.35953e-26	7.19731e-25	47.4724
chr9:131256888	-2.315	1.37494	-12.5037	8.3597e-26	7.19745e-25	47.4724
chr7:112337289	1.915	-0.0932317	12.5037	8.35983e-26	7.19755e-25	47.4724
chr7:2718772	-2.07098	1.62512	-12.5037	8.36007e-26	7.19775e-25	47.4723
chr7:148133568	1.20573	1.98457	12.5037	8.36037e-26	7.198e-25	47.4723
chr9:111632704	1.76476	-0.120915	12.5037	8.36073e-26	7.1983e-25	47.4723
chr19:38153066	-1.52976	2.61671	-12.5037	8.36088e-26	7.19842e-25	47.4722
chr12:132605338	1.29561	1.8528	12.5037	8.36216e-26	7.19952e-25	47.4721
chr12:111037274	1.33293	-1.58402	12.5037	8.36223e-26	7.19957e-25	47.4721
chr16:31435757	-2.10915	1.25348	-12.5037	8.36276e-26	7.20001e-25	47.472
chr16:360176	-2.70317	0.793537	-12.5037	8.36299e-26	7.2002e-25	47.472
chr12:53296055	1.52378	-2.55433	12.5037	8.36378e-26	7.20088e-25	47.4719
chr3:119660567	1.26476	2.26348	12.5037	8.36471e-26	7.20166e-25	47.4718
chr6:39159882	1.40622	-0.653963	12.5036	8.36541e-26	7.20226e-25	47.4717
chr1:226786731	1.17244	2.53146	12.5036	8.36558e-26	7.20239e-25	47.4717
chr17:81461409	-2.28366	1.89744	-12.5036	8.36584e-26	7.20261e-25	47.4717
chr2:239230543	-2.48732	1.78256	-12.5036	8.36795e-26	7.20441e-25	47.4714
chr1:228755101	-1.37171	0.987561	-12.5036	8.36854e-26	7.20492e-25	47.4713
chr14:93138100	2.36305	-2.03482	12.5036	8.36883e-26	7.20516e-25	47.4713
chr8:73092824	1.41671	-3.04494	12.5036	8.36896e-26	7.20526e-25	47.4713
chr5:78569699	2.33829	-2.29073	12.5036	8.3691e-26	7.20537e-25	47.4713
chr14:92687795	2.9528	-1.72128	12.5036	8.3694e-26	7.20562e-25	47.4712
chr16:72895123	-1.94159	2.14677	-12.5036	8.36999e-26	7.20612e-25	47.4712
chr9:214082	1.41232	1.9625	12.5036	8.37e-26	7.20612e-25	47.4712
chr1:16205001	1.3711	2.14152	12.5036	8.37025e-26	7.20633e-25	47.4711
chr17:79046653	1.25927	2.80244	12.5035	8.37202e-26	7.20784e-25	47.4709
chr7:156379939	-2.1378	0.701951	-12.5035	8.37262e-26	7.20835e-25	47.4708
chr5:154385370	-2.1672	0.488476	-12.5035	8.37318e-26	7.20882e-25	47.4708
chr20:58088259	1.16524	1.5525	12.5035	8.37489e-26	7.21029e-25	47.4706
chr1:208201464	2.675	-1.76994	12.5034	8.37591e-26	7.21115e-25	47.4705
chr5:6605159	-1.31415	3.56561	-12.5034	8.37682e-26	7.21193e-25	47.4703
chr17:80964392	-1.69854	2.57573	-12.5034	8.37693e-26	7.21201e-25	47.4703
chr2:109615779	1.69	-2.79341	12.5034	8.37693e-26	7.21201e-25	47.4703
chr16:88816954	-1.85439	1.555	-12.5034	8.37741e-26	7.21241e-25	47.4703
chr2:151374590	1.55256	-0.696159	12.5034	8.37755e-26	7.21252e-25	47.4703
chr22:39664885	1.51402	-3.46421	12.5034	8.37948e-26	7.21418e-25	47.47
chr21:41828424	-1.475	2.79311	-12.5034	8.37963e-26	7.2143e-25	47.47
chr9:134831321	-1.71098	1.86329	-12.5033	8.38132e-26	7.21574e-25	47.4698
chr8:96154976	-1.23707	-1.50329	-12.5033	8.38211e-26	7.21641e-25	47.4697
chr2:46116694	2.49512	-1.59841	12.5033	8.38242e-26	7.21667e-25	47.4697
chr3:97823191	1.35585	-1.20122	12.5033	8.38255e-26	7.21678e-25	47.4697
chr12:2682420	-1.32817	1.94909	-12.5033	8.38264e-26	7.21684e-25	47.4697
chr21:34890800	1.35195	-3.07207	12.5033	8.38364e-26	7.2177e-25	47.4695
chr19:15457928	2.48378	-1.30006	12.5033	8.38404e-26	7.21803e-25	47.4695
chr11:252341	-1.89561	2.02768	-12.5033	8.38436e-26	7.2183e-25	47.4694
chr5:14326245	-2.28939	2.34226	-12.5033	8.38587e-26	7.21959e-25	47.4693
chr8:1858895	-1.61012	2.29506	-12.5033	8.38658e-26	7.22019e-25	47.4692
chr3:129060743	-2.595	1.69409	-12.5032	8.38677e-26	7.22034e-25	47.4692
chr12:132366530	-1.90256	1.03287	-12.5032	8.38755e-26	7.221e-25	47.4691
chr8:2185037	1.2378	1.28207	12.5032	8.38757e-26	7.22102e-25	47.4691
chr11:72013329	1.67561	2.10646	12.5032	8.38818e-26	7.22153e-25	47.469
chr6:116631633	-1.55256	1.1625	-12.5032	8.38982e-26	7.22293e-25	47.4688
chr17:45961423	1.20951	0.352561	12.5032	8.39052e-26	7.22353e-25	47.4687
chr5:1162096	-2.53366	0.767927	-12.5032	8.39128e-26	7.22417e-25	47.4686
chr1:154192650	-1.46427	1.05701	-12.5032	8.39137e-26	7.22424e-25	47.4686
chr12:42145672	1.99195	0.163659	12.5032	8.39181e-26	7.22461e-25	47.4686
chr2:73269130	1.8611	-3.33372	12.5031	8.39265e-26	7.22532e-25	47.4685
chr2:73269118	1.84915	-3.33189	12.5031	8.39297e-26	7.22559e-25	47.4684
chr12:121797762	2.76427	-1.95213	12.5031	8.39353e-26	7.22607e-25	47.4684
chr5:124701242	2.60329	-1.58579	12.5031	8.39357e-26	7.22609e-25	47.4684
chr5:55220976	1.49134	-3.61604	12.5031	8.39376e-26	7.22625e-25	47.4683
chr14:104889569	-1.25951	2.81354	-12.5031	8.39379e-26	7.22626e-25	47.4683
chr15:60944785	1.49256	1.54396	12.5031	8.39397e-26	7.22641e-25	47.4683
chr15:37104969	-1.35049	-0.482073	-12.5031	8.39585e-26	7.22801e-25	47.4681
chr14:22039570	1.80463	-0.567439	12.5031	8.39629e-26	7.22839e-25	47.468
chr13:42229463	-2.09573	0.306524	-12.5031	8.39694e-26	7.22894e-25	47.468
chr3:194369748	1.51866	-3.07921	12.5031	8.39704e-26	7.22902e-25	47.4679
chr2:85401875	-1.73963	3.01396	-12.5031	8.39769e-26	7.22956e-25	47.4679
chr6:80549201	2.2922	-1.38451	12.503	8.39806e-26	7.22987e-25	47.4678
chr5:139380659	1.14341	2.66598	12.503	8.39861e-26	7.23034e-25	47.4678
chr11:134256428	-2.40341	1.58927	-12.503	8.39977e-26	7.23133e-25	47.4676
chr9:96095043	1.40866	2.76372	12.503	8.39998e-26	7.2315e-25	47.4676
chr17:75721856	2.49805	-1.83341	12.503	8.40025e-26	7.23172e-25	47.4676
chr20:48359265	-1.69146	0.2	-12.503	8.40074e-26	7.23214e-25	47.4675
chr6:32832746	1.5561	0.458293	12.503	8.40111e-26	7.23244e-25	47.4675
chr2:10044557	2.3689	-1.73799	12.503	8.40116e-26	7.23248e-25	47.4675
chr9:137691726	-2.67585	1.75	-12.503	8.40146e-26	7.23273e-25	47.4674
chrX:138738569	1.60037	0.428963	12.503	8.40162e-26	7.23286e-25	47.4674
chr9:136212403	1.4822	2.83366	12.503	8.40181e-26	7.23301e-25	47.4674
chr5:31657026	1.55451	-2.43494	12.503	8.40224e-26	7.23338e-25	47.4673
chr10:3150030	-2.24268	2.35939	-12.503	8.40242e-26	7.23352e-25	47.4673
chr9:6716401	1.64244	-2.50439	12.503	8.4026e-26	7.23366e-25	47.4673
chr2:133837	2.21878	-2.32098	12.503	8.40304e-26	7.23404e-25	47.4672
chr17:82889513	2.7311	-1.57323	12.5029	8.40327e-26	7.23423e-25	47.4672
chr12:21942413	1.31512	-2.63841	12.5029	8.40381e-26	7.23468e-25	47.4671
chr10:8033770	1.49646	-0.91811	12.5029	8.40397e-26	7.23481e-25	47.4671
chr14:92635362	-1.65683	2.19037	-12.5029	8.40464e-26	7.23538e-25	47.467
chr16:81481414	-2.45476	0.915793	-12.5029	8.40484e-26	7.23554e-25	47.467
chr19:1452701	1.84146	-1.1922	12.5029	8.40505e-26	7.23571e-25	47.467
chr14:21722872	1.44085	2.17165	12.5029	8.40535e-26	7.23596e-25	47.467
chr15:40893517	-1.24476	2.00384	-12.5029	8.40569e-26	7.23625e-25	47.4669
chr9:127579734	1.94366	-3.28841	12.5029	8.40594e-26	7.23645e-25	47.4669
chr3:45167407	1.78195	-2.6628	12.5029	8.40677e-26	7.23716e-25	47.4668
chr1:1164979	2.30537	-2.07732	12.5029	8.40812e-26	7.23831e-25	47.4666
chr5:140690802	1.26817	-1.12738	12.5029	8.40844e-26	7.23858e-25	47.4666
chr2:236569970	1.73146	-3.45573	12.5028	8.40895e-26	7.23901e-25	47.4665
chr2:130351788	-1.89451	1.07567	-12.5028	8.41051e-26	7.24034e-25	47.4663
chr12:51082441	2.09976	-1.04098	12.5028	8.41231e-26	7.24189e-25	47.4661
chr8:81695270	-2.85585	-1.82829	-12.5028	8.413e-26	7.24247e-25	47.466
chr11:108499450	1.52561	-0.200244	12.5028	8.41302e-26	7.24248e-25	47.466
chr3:194314421	1.26207	2.58201	12.5028	8.41308e-26	7.24252e-25	47.466
chr5:151023922	1.9322	-2.22622	12.5028	8.41327e-26	7.24268e-25	47.466
chr7:1510919	-2.40902	1.05171	-12.5028	8.41329e-26	7.24268e-25	47.466
chr2:150098460	-2.04671	-0.042622	-12.5028	8.41338e-26	7.24275e-25	47.466
chr12:124869505	2.15134	-1.90226	12.5028	8.41383e-26	7.24313e-25	47.4659
chr2:230864488	1.29549	-3.10299	12.5027	8.4142e-26	7.24344e-25	47.4659
chr3:57948951	2.11939	-0.392866	12.5027	8.41484e-26	7.24398e-25	47.4658
chr9:34371167	-1.4761	0.80439	-12.5027	8.41622e-26	7.24516e-25	47.4657
chr16:49640023	2.51585	-1.61793	12.5027	8.41668e-26	7.24554e-25	47.4656
chr10:47346	1.24329	2.21616	12.5027	8.41769e-26	7.24641e-25	47.4655
chr12:127489349	1.69585	0.236585	12.5027	8.41853e-26	7.24713e-25	47.4654
chr8:22601976	1.19829	2.13988	12.5027	8.41877e-26	7.24732e-25	47.4654
chr11:129618206	1.82037	-0.999329	12.5027	8.41896e-26	7.24747e-25	47.4653
chr9:89803537	-2.91244	1.76415	-12.5027	8.41901e-26	7.24751e-25	47.4653
chr2:70889602	2.13244	-2.40951	12.5027	8.41944e-26	7.24787e-25	47.4653
chr6:108164499	1.75232	-2.4453	12.5027	8.41962e-26	7.24802e-25	47.4653
chr1:156149826	2.49622	-1.57909	12.5026	8.42036e-26	7.24865e-25	47.4652
chr11:64711738	1.51329	-1.77152	12.5026	8.42062e-26	7.24886e-25	47.4651
chr2:96858842	1.27402	-3.92921	12.5026	8.4209e-26	7.24909e-25	47.4651
chr16:22245608	1.57939	0.675061	12.5026	8.42189e-26	7.24994e-25	47.465
chr14:50945074	1.51476	-3.12738	12.5026	8.42213e-26	7.25013e-25	47.465
chr8:2513533	-2.18159	1.91165	-12.5026	8.42215e-26	7.25014e-25	47.465
chr4:56681275	2.05561	-2.54183	12.5026	8.42241e-26	7.25036e-25	47.4649
chr16:31216730	-1.27305	-3.42982	-12.5026	8.42249e-26	7.25042e-25	47.4649
chr17:47720885	2.19146	-2.17634	12.5026	8.42264e-26	7.25054e-25	47.4649
chr20:18504527	1.32024	0.65878	12.5026	8.42296e-26	7.2508e-25	47.4649
chr17:39667674	1.53683	-3.51195	12.5026	8.42311e-26	7.25092e-25	47.4648
chr8:97598305	-2.10354	-0.394085	-12.5026	8.42344e-26	7.2512e-25	47.4648
chr16:31135611	2.63829	-1.97512	12.5026	8.42361e-26	7.25133e-25	47.4648
chr4:183097808	2.33829	-2.85976	12.5026	8.4241e-26	7.25175e-25	47.4647
chr19:38023258	-2.2072	1.42738	-12.5026	8.42443e-26	7.25202e-25	47.4647
chr16:89487920	-2.26024	1.74695	-12.5025	8.42533e-26	7.25278e-25	47.4646
chr16:75229842	1.35134	3.00713	12.5025	8.42567e-26	7.25307e-25	47.4645
chr4:7938164	1.83646	-1.64226	12.5025	8.42589e-26	7.25325e-25	47.4645
chr12:130870788	1.14646	0.225671	12.5025	8.42615e-26	7.25346e-25	47.4645
chr9:108762455	1.44878	1.29561	12.5025	8.42646e-26	7.25373e-25	47.4645
chr2:47798724	-2.47024	1.32988	-12.5025	8.42694e-26	7.25413e-25	47.4644
chr7:101718260	1.89976	-2.57646	12.5025	8.42749e-26	7.25459e-25	47.4643
chr7:96993022	1.82744	-2.91787	12.5025	8.42787e-26	7.25491e-25	47.4643
chr1:196897191	1.53707	-1.61122	12.5025	8.4285e-26	7.25544e-25	47.4642
chr2:37768814	2.63134	-2.35213	12.5025	8.42853e-26	7.25546e-25	47.4642
chr5:180689385	1.31585	1.85098	12.5025	8.42872e-26	7.25562e-25	47.4642
chr17:39132438	1.64902	2.31841	12.5025	8.42907e-26	7.2559e-25	47.4641
chr7:36281078	2.46829	-2.3422	12.5025	8.42908e-26	7.2559e-25	47.4641
chr16:645698	2.51805	0.0887805	12.5025	8.42951e-26	7.25627e-25	47.4641
chr11:129589661	1.60634	-1.55122	12.5025	8.43047e-26	7.25709e-25	47.464
chr1:6007933	1.29524	1.99884	12.5024	8.4308e-26	7.25736e-25	47.4639
chr17:50134875	1.27683	0.533659	12.5024	8.43133e-26	7.25781e-25	47.4639
chr4:152864772	-2.09878	1.29207	-12.5024	8.43137e-26	7.25783e-25	47.4639
chr16:87701471	-1.57451	2.95762	-12.5024	8.43179e-26	7.25819e-25	47.4638
chr13:51729205	2.555	-0.920915	12.5024	8.4319e-26	7.25827e-25	47.4638
chr10:117531631	1.66841	0.714207	12.5024	8.43228e-26	7.25859e-25	47.4638
chr4:173508512	-2.14012	-0.0151829	-12.5024	8.43271e-26	7.25895e-25	47.4637
chr7:1592243	-2.01976	0.00890244	-12.5024	8.43416e-26	7.26019e-25	47.4635
chr1:167424362	-1.75427	1.04494	-12.5024	8.43453e-26	7.2605e-25	47.4635
chr15:40308045	-1.8311	-0.521402	-12.5024	8.4349e-26	7.26081e-25	47.4635
chr19:56663867	1.53622	2.8164	12.5024	8.43499e-26	7.26088e-25	47.4634
chr2:85772679	1.49695	-2.9086	12.5024	8.43517e-26	7.26103e-25	47.4634
chr17:7798171	1.28427	1.88726	12.5024	8.43567e-26	7.26145e-25	47.4634
chr16:88704636	-1.55451	2.77262	-12.5024	8.43612e-26	7.26182e-25	47.4633
chr1:1281316	1.14695	2.87287	12.5023	8.43625e-26	7.26193e-25	47.4633
chr14:88189608	1.61854	-3	12.5023	8.43741e-26	7.26291e-25	47.4632
chr12:10361659	-2.42146	1.03671	-12.5023	8.43752e-26	7.263e-25	47.4631
chr14:100291908	1.28744	2.24043	12.5023	8.43778e-26	7.26322e-25	47.4631
chr8:135458809	1.60085	-2.77726	12.5023	8.43817e-26	7.26354e-25	47.4631
chr11:31822417	2.34341	-0.294268	12.5023	8.43856e-26	7.26387e-25	47.463
chr21:30268710	1.40902	3.03671	12.5023	8.43962e-26	7.26477e-25	47.4629
chr18:68224285	-1.72098	2.60354	-12.5023	8.44145e-26	7.26634e-25	47.4627
chr21:44089510	-2.76366	1.66037	-12.5023	8.44166e-26	7.26651e-25	47.4627
chr11:2170411	2.11037	1.58104	12.5022	8.44279e-26	7.26747e-25	47.4625
chr5:141514262	2.12646	-3.11811	12.5022	8.44297e-26	7.26762e-25	47.4625
chr16:3589228	-2.50439	1.58244	-12.5022	8.44361e-26	7.26817e-25	47.4624
chr4:174218931	-1.22585	-0.124024	-12.5022	8.44364e-26	7.26818e-25	47.4624
chr7:24891378	-1.77232	1.80835	-12.5022	8.44369e-26	7.26821e-25	47.4624
chr19:40801234	-1.2378	2.3561	-12.5022	8.44372e-26	7.26823e-25	47.4624
chr10:132258737	1.38378	1.94982	12.5022	8.44453e-26	7.26892e-25	47.4623
chr17:77200857	-2.48073	0.718537	-12.5022	8.44508e-26	7.26938e-25	47.4622
chr17:48143824	1.73402	0.208476	12.5022	8.44621e-26	7.27035e-25	47.4621
chr4:15656095	1.73915	-0.209573	12.5022	8.44704e-26	7.27105e-25	47.462
chr18:23872930	2.94537	-2.04671	12.5021	8.44731e-26	7.27128e-25	47.462
chr8:132625293	1.36927	1.96049	12.5021	8.44801e-26	7.27187e-25	47.4619
chr17:50220082	2.20183	-1.1386	12.5021	8.44821e-26	7.27203e-25	47.4619
chr13:114062732	-1.95122	2.75378	-12.5021	8.44828e-26	7.27208e-25	47.4619
chr3:48634552	1.89037	-0.0415244	12.5021	8.44858e-26	7.27234e-25	47.4618
chr11:66316908	1.57195	-3.09427	12.5021	8.44866e-26	7.27239e-25	47.4618
chr19:6750267	2.40854	-2.04159	12.5021	8.4488e-26	7.2725e-25	47.4618
chr9:136909614	-1.11841	3.15116	-12.5021	8.44883e-26	7.27252e-25	47.4618
chr10:11870181	2.19451	-2.74957	12.5021	8.4496e-26	7.27318e-25	47.4617
chr7:158472733	1.41037	1.4314	12.5021	8.45141e-26	7.27472e-25	47.4615
chr11:121723642	2.39159	-1.02909	12.5021	8.45226e-26	7.27545e-25	47.4614
chr16:30090236	1.92402	-2.79604	12.5021	8.45268e-26	7.2758e-25	47.4614
chr2:20670542	2.08451	-2.73335	12.502	8.45276e-26	7.27586e-25	47.4613
chr10:59099775	-1.48756	2.32854	-12.502	8.4528e-26	7.27589e-25	47.4613
chr10:5602130	-2.34024	1.04012	-12.502	8.45389e-26	7.27681e-25	47.4612
chr6:146542578	-2.28024	1.75073	-12.502	8.45461e-26	7.27743e-25	47.4611
chr17:80880258	-1.69024	1.27988	-12.502	8.45501e-26	7.27776e-25	47.4611
chr20:47352717	2.20354	-2.34848	12.502	8.45514e-26	7.27786e-25	47.4611
chr5:177438643	1.61976	2.26207	12.502	8.45581e-26	7.27843e-25	47.461
chr14:100304865	1.57415	-2.71317	12.502	8.45611e-26	7.27868e-25	47.4609
chr13:100526255	2.59159	-2.24165	12.502	8.45699e-26	7.27943e-25	47.4608
chr11:31822837	1.83817	-0.242866	12.502	8.45715e-26	7.27956e-25	47.4608
chr1:154708918	1.4889	2.46445	12.5019	8.45845e-26	7.28067e-25	47.4607
chr1:187518133	-2.12341	0.42878	-12.5019	8.45857e-26	7.28076e-25	47.4607
chr12:132661642	-1.9889	2.46262	-12.5019	8.46003e-26	7.28201e-25	47.4605
chr7:77241803	-1.91232	1.87774	-12.5019	8.46074e-26	7.28261e-25	47.4604
chr19:47096935	2.65317	-1.43159	12.5019	8.46157e-26	7.28332e-25	47.4603
chr19:48716884	2.49378	-1.86006	12.5019	8.46232e-26	7.28395e-25	47.4602
chr16:766974	1.44671	1.4336	12.5019	8.46252e-26	7.28412e-25	47.4602
chr7:157612405	1.35195	1.65134	12.5019	8.46312e-26	7.28463e-25	47.4601
chr19:5578731	1.3928	-1.2786	12.5018	8.4649e-26	7.28614e-25	47.4599
chr17:63482613	1.28037	2.95835	12.5018	8.46528e-26	7.28647e-25	47.4599
chr14:91854951	1.29451	1.36323	12.5018	8.46542e-26	7.28657e-25	47.4598
chr9:134268603	-1.45451	-2.01945	-12.5018	8.4659e-26	7.28698e-25	47.4598
chr7:2066768	-2.50134	1.5886	-12.5018	8.46655e-26	7.28753e-25	47.4597
chr17:48111736	1.39671	1.79445	12.5018	8.4666e-26	7.28757e-25	47.4597
chr10:132774386	-1.3889	3.37774	-12.5018	8.46836e-26	7.28907e-25	47.4595
chr19:55254166	-2.48512	1.33049	-12.5018	8.46852e-26	7.2892e-25	47.4595
chr4:4502961	-1.20488	0.263293	-12.5018	8.46911e-26	7.2897e-25	47.4594
chr1:15445635	-1.69695	1.05067	-12.5018	8.46918e-26	7.28975e-25	47.4594
chr1:59815528	1.82341	-2.33976	12.5017	8.46965e-26	7.29015e-25	47.4593
chr14:55298719	-1.43073	2.6789	-12.5017	8.46971e-26	7.29019e-25	47.4593
chr10:103850723	-2.29037	1.22457	-12.5017	8.46981e-26	7.29027e-25	47.4593
chr7:4882427	1.5122	-3.41683	12.5017	8.47023e-26	7.29062e-25	47.4593
chr7:1916511	1.35207	2.08811	12.5017	8.47172e-26	7.29189e-25	47.4591
chr16:51393144	1.54146	0.95878	12.5017	8.47173e-26	7.29189e-25	47.4591
chr15:71215431	2.14293	-1.94073	12.5017	8.472e-26	7.29211e-25	47.4591
chr19:46297935	2.74573	-1.88348	12.5017	8.47236e-26	7.29241e-25	47.459
chr6:75207735	1.95476	-3.01348	12.5017	8.47338e-26	7.29328e-25	47.4589
chr4:2800466	-1.49878	-2.41256	-12.5017	8.47402e-26	7.29383e-25	47.4588
chr6:170271307	1.15634	3.19646	12.5017	8.47455e-26	7.29428e-25	47.4588
chr16:27402008	-2.09634	-0.332317	-12.5016	8.47596e-26	7.29548e-25	47.4586
chr18:79627871	1.39841	2.22433	12.5016	8.47615e-26	7.29563e-25	47.4586
chr12:131028727	1.94512	1.0889	12.5016	8.47667e-26	7.29607e-25	47.4585
chr12:48356501	1.59378	0.752256	12.5016	8.477e-26	7.29635e-25	47.4585
chr15:89493374	-1.50378	1.71104	-12.5016	8.47761e-26	7.29686e-25	47.4584
chr3:55489867	1.55183	-3.22384	12.5016	8.47787e-26	7.29707e-25	47.4584
chr14:92687965	3.1361	-2.07012	12.5016	8.4782e-26	7.29735e-25	47.4583
chr16:31428154	1.92927	-0.253415	12.5016	8.47838e-26	7.2975e-25	47.4583
chr1:92481245	2.54463	-2.66695	12.5016	8.47976e-26	7.29867e-25	47.4582
chr2:88666861	-1.83305	2.08323	-12.5015	8.48046e-26	7.29927e-25	47.4581
chr17:1166188	1.0361	-0.0447561	12.5015	8.48068e-26	7.29945e-25	47.4581
chr6:2798677	-2.3022	2.03061	-12.5015	8.48142e-26	7.30008e-25	47.458
chr20:59191981	1.62939	-1.2386	12.5015	8.48168e-26	7.30029e-25	47.4579
chr18:68300163	1.31805	2.27537	12.5015	8.48171e-26	7.30031e-25	47.4579
chr22:45597541	2.61451	-1.97384	12.5015	8.48263e-26	7.30109e-25	47.4578
chr12:54019372	-1.60756	-1.9589	-12.5015	8.48357e-26	7.30189e-25	47.4577
chr10:15315413	-2.11012	1.57774	-12.5015	8.48478e-26	7.30292e-25	47.4576
chr5:150301363	-1.82207	1.26506	-12.5015	8.48517e-26	7.30325e-25	47.4575
chr10:120393221	-2.25988	1.19518	-12.5014	8.48616e-26	7.30409e-25	47.4574
chr19:46494907	2.30634	-0.924146	12.5014	8.48616e-26	7.30409e-25	47.4574
chr5:177431168	-1.7311	2.43543	-12.5014	8.48705e-26	7.30484e-25	47.4573
chr17:50871799	-2.30171	1.51768	-12.5014	8.48777e-26	7.30545e-25	47.4572
chr8:143733205	1.84671	-1.89445	12.5014	8.48825e-26	7.30586e-25	47.4572
chr17:81401942	1.70159	-2.09689	12.5014	8.48843e-26	7.306e-25	47.4571
chr3:148992666	1.35512	1.69829	12.5014	8.48857e-26	7.30611e-25	47.4571
chr2:4003176	1.39207	2.2447	12.5014	8.48874e-26	7.30625e-25	47.4571
chr17:82000980	1.8239	0.954878	12.5014	8.48894e-26	7.30642e-25	47.4571
chr7:132534522	1.27354	2.16433	12.5014	8.48962e-26	7.30699e-25	47.457
chr15:99509019	1.24793	1.81787	12.5014	8.49138e-26	7.3085e-25	47.4568
chr9:99825754	-1.64	-0.933171	-12.5013	8.49188e-26	7.30892e-25	47.4567
chr14:81324125	2.84037	-1.86055	12.5013	8.49219e-26	7.30917e-25	47.4567
chr17:78498958	2.14	-1.60524	12.5013	8.4922e-26	7.30917e-25	47.4567
chr4:3416235	-1.50354	2.89372	-12.5013	8.49235e-26	7.3093e-25	47.4567
chr21:45517903	-2.60634	1.48463	-12.5013	8.49311e-26	7.30994e-25	47.4566
chr15:81002483	2.20549	-2.67884	12.5013	8.49314e-26	7.30996e-25	47.4566
chr15:66631180	1.78854	-2.83561	12.5013	8.49322e-26	7.31002e-25	47.4566
chr1:9122196	-1.60354	1.44311	-12.5013	8.49341e-26	7.31017e-25	47.4566
chr4:53558201	-1.24683	2.29976	-12.5013	8.49362e-26	7.31035e-25	47.4565
chr3:14824064	1.58963	-2.46335	12.5013	8.49363e-26	7.31035e-25	47.4565
chr2:132347507	1.78659	-2.82402	12.5013	8.49436e-26	7.31096e-25	47.4564
chr1:178878100	-2.31488	1.9128	-12.5013	8.49519e-26	7.31167e-25	47.4563
chr3:154656584	1.44817	2.3297	12.5013	8.49564e-26	7.31204e-25	47.4563
chr6:170166145	1.21841	2.2647	12.5013	8.49572e-26	7.3121e-25	47.4563
chr2:105755190	-2.55085	1.75006	-12.5013	8.49608e-26	7.3124e-25	47.4562
chr10:93066245	1.38427	-3.90299	12.5013	8.49661e-26	7.31286e-25	47.4562
chr3:181724124	1.43463	-2.09037	12.5013	8.49672e-26	7.31294e-25	47.4562
chr1:113928703	1.43402	-3.18787	12.5013	8.49687e-26	7.31306e-25	47.4561
chr1:108679676	-1.37037	2.10335	-12.5012	8.49845e-26	7.31441e-25	47.456
chr16:88110880	2.10207	-0.866159	12.5012	8.49851e-26	7.31445e-25	47.456
chr21:43332945	1.50134	-2.52445	12.5012	8.49865e-26	7.31456e-25	47.4559
chr1:153688203	1.15098	1.9428	12.5012	8.49905e-26	7.3149e-25	47.4559
chr6:70242204	1.53049	2.03585	12.5012	8.49907e-26	7.31491e-25	47.4559
chr11:12160927	-1.86037	1.63957	-12.5012	8.49988e-26	7.31559e-25	47.4558
chr14:56798419	2.22098	-2.56146	12.5012	8.50004e-26	7.31572e-25	47.4558
chr20:46357828	-2.60378	1.61311	-12.5012	8.50052e-26	7.31613e-25	47.4557
chr6:75085227	-2.00134	-2.9186	-12.5012	8.50075e-26	7.31632e-25	47.4557
chr1:235636542	1.61854	-0.403171	12.5012	8.50178e-26	7.31719e-25	47.4556
chr2:230864504	1.69451	-2.98067	12.5011	8.50386e-26	7.31898e-25	47.4553
chr12:110455876	-2.60451	1.76238	-12.5011	8.50433e-26	7.31937e-25	47.4553
chr17:38885064	1.28524	1.58189	12.5011	8.50456e-26	7.31956e-25	47.4552
chr6:151021783	1.10878	1.81317	12.5011	8.50463e-26	7.31961e-25	47.4552
chr1:38292128	2.03927	-2.05098	12.5011	8.50653e-26	7.32124e-25	47.455
chr10:42836557	2.00988	-1.03152	12.5011	8.50695e-26	7.32159e-25	47.455
chr9:14691291	-1.68939	2.23945	-12.5011	8.50719e-26	7.32179e-25	47.4549
chr20:58467417	1.3161	-2.81488	12.5011	8.50727e-26	7.32185e-25	47.4549
chr8:141309031	1.72756	0.528415	12.5011	8.50742e-26	7.32196e-25	47.4549
chr14:45082579	-1.46573	2.9914	-12.5011	8.50781e-26	7.32229e-25	47.4549
chr22:27202792	1.87085	-1.90091	12.5011	8.50797e-26	7.32242e-25	47.4548
chr5:178993502	-2.50268	1.31402	-12.501	8.50808e-26	7.32251e-25	47.4548
chr6:28757828	2.33366	-1.88171	12.501	8.50812e-26	7.32254e-25	47.4548
chr3:171458084	2.33976	-1.18244	12.501	8.50825e-26	7.32264e-25	47.4548
chr6:2809105	-1.92793	1.72848	-12.501	8.50932e-26	7.32355e-25	47.4547
chr9:970026	2.08122	-2.93634	12.501	8.50946e-26	7.32366e-25	47.4547
chr12:132140230	-1.15256	3.21518	-12.501	8.50977e-26	7.32392e-25	47.4546
chr17:7350148	1.90585	-2.63634	12.501	8.51038e-26	7.32443e-25	47.4546
chr9:135770454	-1.42451	1.52213	-12.501	8.51073e-26	7.32472e-25	47.4545
chr3:123523074	-2.75939	1.82945	-12.501	8.51177e-26	7.32561e-25	47.4544
chr17:51080484	1.6589	1.8364	12.501	8.51211e-26	7.3259e-25	47.4544
chr1:234956863	-2.39622	2.22299	-12.501	8.51274e-26	7.32643e-25	47.4543
chr9:133357582	1.32793	1.5747	12.501	8.51286e-26	7.32652e-25	47.4543
chr6:168315177	2.05549	-2.38116	12.501	8.51305e-26	7.32668e-25	47.4542
chr17:79108221	1.38085	1.75445	12.501	8.5131e-26	7.32671e-25	47.4542
chr14:105482497	2.50841	-1.93494	12.501	8.51348e-26	7.32703e-25	47.4542
chr2:221590994	1.31305	1.8614	12.501	8.5136e-26	7.32712e-25	47.4542
chr22:39292079	2.67354	-2.06665	12.5009	8.51377e-26	7.32726e-25	47.4542
chr11:134306797	1.23463	3.1922	12.5009	8.51394e-26	7.3274e-25	47.4541
chr2:143936578	1.74073	-2.06793	12.5009	8.51424e-26	7.32765e-25	47.4541
chr2:46615863	1.26463	-2.56963	12.5009	8.51451e-26	7.32787e-25	47.4541
chr2:28695733	1.33378	2.81116	12.5009	8.51478e-26	7.3281e-25	47.454
chr7:101902321	-1.72549	1.71348	-12.5009	8.51507e-26	7.32833e-25	47.454
chr19:3783757	1.06061	-0.273963	12.5009	8.51564e-26	7.32881e-25	47.4539
chr10:1362932	1.65695	0.314207	12.5009	8.51594e-26	7.32906e-25	47.4539
chrX:119223120	1.56671	-0.32128	12.5009	8.51598e-26	7.32909e-25	47.4539
chr9:128193214	1.69268	-2.97744	12.5009	8.51652e-26	7.32955e-25	47.4538
chr16:71463079	1.24829	0.177561	12.5009	8.51689e-26	7.32986e-25	47.4538
chr11:58963957	1.84317	-2.45951	12.5009	8.51759e-26	7.33045e-25	47.4537
chr8:23566447	2.47073	-1.37524	12.5009	8.51777e-26	7.3306e-25	47.4537
chr12:51082362	1.67402	-2.07921	12.5009	8.51839e-26	7.33112e-25	47.4536
chr1:223394344	1.35744	2.04238	12.5008	8.51933e-26	7.33192e-25	47.4535
chr4:6925855	-2.5811	1.35713	-12.5008	8.51987e-26	7.33237e-25	47.4535
chr4:6692778	2.2328	-2.17579	12.5008	8.52072e-26	7.3331e-25	47.4534
chr4:143351431	1.44878	1.80244	12.5008	8.52263e-26	7.33473e-25	47.4531
chr6:36962999	-1.80744	-0.483354	-12.5008	8.52273e-26	7.33481e-25	47.4531
chrX:11427274	1.50561	-1.01561	12.5008	8.52284e-26	7.3349e-25	47.4531
chr20:20603695	-2.61512	1.05732	-12.5008	8.52435e-26	7.33619e-25	47.4529
chr16:88394146	-2.25146	1.49073	-12.5008	8.52463e-26	7.33642e-25	47.4529
chr19:15178057	-1.39476	0.873232	-12.5007	8.52479e-26	7.33655e-25	47.4529
chr19:48729481	2.03841	-0.390183	12.5007	8.52524e-26	7.33693e-25	47.4528
chr3:188507679	-2.04	0.713537	-12.5007	8.52561e-26	7.33724e-25	47.4528
chr8:56391808	1.24244	0.623537	12.5007	8.52668e-26	7.33814e-25	47.4527
chr1:6638434	-1.42171	1.9272	-12.5007	8.52862e-26	7.33981e-25	47.4524
chr14:22903810	1.63561	0.630732	12.5007	8.52866e-26	7.33983e-25	47.4524
chr17:5123721	-1.83476	1.26482	-12.5007	8.52876e-26	7.33991e-25	47.4524
chr12:126191996	1.16232	-0.220549	12.5007	8.52898e-26	7.34009e-25	47.4524
chr1:106081055	1.62683	-2.46988	12.5007	8.52999e-26	7.34094e-25	47.4523
chr13:106513762	1.75171	-1.03305	12.5007	8.53027e-26	7.34118e-25	47.4522
chr10:1248338	-2.04585	-0.0870732	-12.5006	8.5304e-26	7.34128e-25	47.4522
chr11:34464758	-2.48317	1.45805	-12.5006	8.53127e-26	7.34202e-25	47.4521
chr6:9295818	-1.30366	1.91232	-12.5006	8.53147e-26	7.34218e-25	47.4521
chr5:72518521	-1.44817	2.37079	-12.5006	8.53149e-26	7.3422e-25	47.4521
chr3:124913207	-1.28207	0.818841	-12.5006	8.53152e-26	7.34221e-25	47.4521
chr10:11573774	2.0122	-1.41098	12.5006	8.53212e-26	7.34272e-25	47.452
chr11:334600	2.94402	-1.9714	12.5006	8.53263e-26	7.34315e-25	47.452
chr22:37518897	1.19927	-4.05598	12.5006	8.53299e-26	7.34345e-25	47.4519
chr14:76883669	-1.70524	0.215671	-12.5006	8.53305e-26	7.34349e-25	47.4519
chr8:86515223	1.88146	-1.88707	12.5006	8.53313e-26	7.34355e-25	47.4519
chr11:65424235	1.30463	-3.53561	12.5006	8.53353e-26	7.34389e-25	47.4519
chr14:49618722	-2.12463	1.56451	-12.5006	8.53372e-26	7.34404e-25	47.4518
chr8:143185949	2.34207	-1.96433	12.5006	8.53488e-26	7.34503e-25	47.4517
chr11:128696668	-2.31061	1.6286	-12.5006	8.53496e-26	7.34509e-25	47.4517
chr10:5840660	1.47244	-0.613049	12.5006	8.53523e-26	7.34531e-25	47.4517
chr1:208030530	-1.98451	0.00054878	-12.5006	8.53524e-26	7.34532e-25	47.4517
chr14:92688046	3.06268	-2.16537	12.5005	8.53673e-26	7.34658e-25	47.4515
chr7:1294266	-1.81122	0.167927	-12.5005	8.53678e-26	7.34662e-25	47.4515
chr20:57692967	2.07476	-0.935305	12.5005	8.53693e-26	7.34674e-25	47.4515
chr7:156607279	-1.83134	1.14457	-12.5005	8.53714e-26	7.34691e-25	47.4514
chr14:66503788	-2.56805	0.917073	-12.5005	8.53747e-26	7.34719e-25	47.4514
chr15:66039411	1.49207	-2.94323	12.5005	8.53767e-26	7.34735e-25	47.4514
chr3:65953494	2.74866	-1.8336	12.5005	8.53768e-26	7.34735e-25	47.4514
chr16:2090992	2.35244	-2.63122	12.5005	8.538e-26	7.34762e-25	47.4513
chr2:65396462	2.56061	-1.86372	12.5005	8.53932e-26	7.34874e-25	47.4512
chr17:41625839	2.44488	-1.98524	12.5004	8.54182e-26	7.35089e-25	47.4509
chr7:139957768	1.39927	2.98927	12.5004	8.54212e-26	7.35113e-25	47.4508
chr5:95648081	1.55293	-3.085	12.5004	8.54288e-26	7.35177e-25	47.4508
chr2:39724909	-2.5422	0.821341	-12.5004	8.54321e-26	7.35205e-25	47.4507
chr8:27470307	-1.73085	0.0290854	-12.5004	8.54322e-26	7.35205e-25	47.4507
chr21:44972383	1.84451	2.53494	12.5004	8.54372e-26	7.35248e-25	47.4507
chr12:51323959	-2.57402	0.873841	-12.5004	8.54385e-26	7.35257e-25	47.4506
chr1:16965308	1.30244	1.78207	12.5004	8.54409e-26	7.35277e-25	47.4506
chr20:62636576	-1.43268	-0.690732	-12.5004	8.54454e-26	7.35315e-25	47.4506
chr18:10142981	1.41049	2.44854	12.5004	8.5448e-26	7.35337e-25	47.4505
chr5:132010852	2.02854	-0.388537	12.5004	8.54514e-26	7.35365e-25	47.4505
chrX:153646403	1.8439	-0.851829	12.5004	8.54636e-26	7.35469e-25	47.4504
chr7:6423334	-2.72207	1.7553	-12.5003	8.54729e-26	7.35548e-25	47.4502
chr4:86849433	-2.52927	0.878049	-12.5003	8.54775e-26	7.35586e-25	47.4502
chr5:1495138	-2.69378	1.82226	-12.5003	8.54819e-26	7.35623e-25	47.4501
chr7:54663929	1.36976	-0.0456098	12.5003	8.54879e-26	7.35674e-25	47.4501
chr22:37150218	1.17146	1.59244	12.5003	8.54932e-26	7.35719e-25	47.45
chr5:42971360	1.79598	-1.21738	12.5003	8.54965e-26	7.35746e-25	47.45
chr7:1555793	2.08268	-2.41268	12.5003	8.55013e-26	7.35787e-25	47.4499
chr6:69815824	-1.41207	2.26482	-12.5003	8.55019e-26	7.35791e-25	47.4499
chr6:106626715	2.23244	-0.900732	12.5003	8.55021e-26	7.35793e-25	47.4499
chr10:133530775	-2.02927	-0.160854	-12.5003	8.55037e-26	7.35805e-25	47.4499
chr14:25049155	1.81805	-2.75061	12.5003	8.5504e-26	7.35807e-25	47.4499
chr3:44058571	2.0822	-2.31317	12.5003	8.5505e-26	7.35814e-25	47.4499
chr1:54950652	1.18232	-2.6097	12.5003	8.55087e-26	7.35845e-25	47.4498
chr7:150404281	1.64902	-1.79463	12.5003	8.55198e-26	7.3594e-25	47.4497
chr15:92158655	2.7039	-1.94073	12.5002	8.55402e-26	7.36115e-25	47.4495
chr3:141413254	2.50976	-1.37988	12.5002	8.55423e-26	7.36132e-25	47.4494
chr17:74209032	-1.33671	1.34701	-12.5002	8.55458e-26	7.36161e-25	47.4494
chr10:116888504	1.45085	-0.26811	12.5002	8.5552e-26	7.36213e-25	47.4493
chr19:8526743	2.38524	-2.19628	12.5002	8.55679e-26	7.36349e-25	47.4491
chr11:134050854	1.44134	1.17921	12.5002	8.55688e-26	7.36356e-25	47.4491
chr5:126504072	-2.08183	-0.16689	-12.5001	8.55853e-26	7.36497e-25	47.4489
chr11:326952	-2.14402	0.150183	-12.5001	8.55904e-26	7.3654e-25	47.4489
chr9:114099479	1.98854	-2.33695	12.5001	8.55916e-26	7.3655e-25	47.4489
chr17:1932377	2.72622	-2.20348	12.5001	8.56011e-26	7.36631e-25	47.4487
chr13:106491678	-2.37012	1.04726	-12.5001	8.56181e-26	7.36776e-25	47.4485
chr6:109315932	-2.11854	0.679268	-12.5001	8.56193e-26	7.36785e-25	47.4485
chr17:9646791	1.76744	-2.78957	12.5001	8.56265e-26	7.36846e-25	47.4485
chr1:94648301	2.44841	-1.79896	12.5001	8.56315e-26	7.36889e-25	47.4484
chr1:3717494	-1.84622	-0.834939	-12.5001	8.5635e-26	7.36918e-25	47.4484
chr3:57948893	2.34073	-1.23	12.5001	8.56372e-26	7.36935e-25	47.4483
chr16:1282459	1.47	-0.142683	12.5	8.56432e-26	7.36986e-25	47.4483
chr17:48149731	1.92963	-0.20811	12.5	8.56509e-26	7.37051e-25	47.4482
chr6:168999617	-1.31268	1.76585	-12.5	8.56561e-26	7.37096e-25	47.4481
chr21:46034315	-2.33549	1.39128	-12.5	8.56645e-26	7.37167e-25	47.448
chr10:93994945	-2.53622	1.14299	-12.5	8.56669e-26	7.37187e-25	47.448
chr12:15699374	-1.67598	2.15945	-12.5	8.56794e-26	7.37294e-25	47.4478
chr15:58934209	1.06207	-3.64896	12.5	8.56804e-26	7.37301e-25	47.4478
chr22:17947239	-1.46476	2.46104	-12.5	8.56813e-26	7.37308e-25	47.4478
chr16:67199626	2.16415	-2.33927	12.4999	8.56991e-26	7.3746e-25	47.4476
chr12:106903517	1.32159	-2.53274	12.4999	8.57e-26	7.37467e-25	47.4476
chr22:42289889	2.55378	-1.32311	12.4999	8.57006e-26	7.37471e-25	47.4476
chr20:38755493	1.35098	0.722561	12.4999	8.57008e-26	7.37472e-25	47.4476
chr15:31393544	2.27573	-1.50518	12.4999	8.57163e-26	7.37605e-25	47.4474
chr7:102426434	-2.77963	1.65043	-12.4999	8.57182e-26	7.3762e-25	47.4474
chr5:64165474	1.78732	-2.64671	12.4999	8.57203e-26	7.37637e-25	47.4474
chr13:106916617	2.18329	0.0138415	12.4999	8.57215e-26	7.37646e-25	47.4473
chr13:112851228	1.53122	2.82305	12.4999	8.57248e-26	7.37674e-25	47.4473
chr17:8832976	2.07061	-0.499817	12.4999	8.57296e-26	7.37714e-25	47.4473
chr19:42596283	1.01537	2.76561	12.4999	8.57319e-26	7.37733e-25	47.4472
chr9:19129492	1.18817	1.96287	12.4999	8.57396e-26	7.37799e-25	47.4471
chr5:179624566	1.25732	-3.20512	12.4998	8.575e-26	7.37887e-25	47.447
chr22:37494845	1.26195	2.49061	12.4998	8.57543e-26	7.37923e-25	47.447
chr14:50225581	2.5172	-1.72726	12.4998	8.57714e-26	7.3807e-25	47.4468
chr6:170276510	1.3378	2.60915	12.4998	8.5773e-26	7.38083e-25	47.4467
chr22:24518878	-2.23598	1.44262	-12.4998	8.57835e-26	7.38172e-25	47.4466
chr1:41381854	2.34646	-2.79372	12.4998	8.5786e-26	7.38193e-25	47.4466
chr10:7501409	-2.72927	1.49902	-12.4998	8.57904e-26	7.38229e-25	47.4465
chr4:13512996	1.21354	-0.750549	12.4997	8.58175e-26	7.38462e-25	47.4462
chr3:196948466	1.8661	-1.36976	12.4997	8.58184e-26	7.38469e-25	47.4462
chr17:82858905	2.85256	-1.93287	12.4997	8.5821e-26	7.3849e-25	47.4462
chr20:1807602	1.47768	0.46689	12.4997	8.58263e-26	7.38535e-25	47.4461
chr8:11808908	1.64329	-3.49957	12.4997	8.58315e-26	7.38578e-25	47.4461
chr2:161428317	1.70085	-2.07091	12.4997	8.58439e-26	7.38685e-25	47.4459
chr9:135501599	1.43463	-0.0559756	12.4997	8.58549e-26	7.38778e-25	47.4458
chr7:155824704	-2.08561	1.12488	-12.4997	8.58599e-26	7.3882e-25	47.4457
chr12:56993534	-2.47768	1.56787	-12.4996	8.58694e-26	7.38901e-25	47.4456
chr9:90433485	1.93549	-2.6114	12.4996	8.58748e-26	7.38946e-25	47.4456
chr8:79678281	1.66573	-0.771402	12.4996	8.58766e-26	7.38961e-25	47.4455
chr22:38192255	1.45659	1.77329	12.4996	8.58806e-26	7.38995e-25	47.4455
chr10:123010199	1.19756	1.39744	12.4996	8.58856e-26	7.39037e-25	47.4454
chr7:49668935	1.20756	1.90244	12.4996	8.58869e-26	7.39047e-25	47.4454
chr10:48788658	-2.59634	1.07122	-12.4996	8.5905e-26	7.39202e-25	47.4452
chr11:31796332	2.11841	-0.423841	12.4996	8.59057e-26	7.39207e-25	47.4452
chr8:143589761	-1.73098	2.06866	-12.4996	8.59076e-26	7.39223e-25	47.4452
chr3:195811986	2.31012	-2.40982	12.4996	8.59084e-26	7.39228e-25	47.4452
chr7:76074668	-2.07402	2.32726	-12.4996	8.5916e-26	7.39292e-25	47.4451
chr6:31664471	1.51366	-1.21793	12.4995	8.59199e-26	7.39326e-25	47.445
chr1:198679727	-2.68549	1.92567	-12.4995	8.59328e-26	7.39435e-25	47.4449
chr7:750746	-1.50695	2.87652	-12.4995	8.59328e-26	7.39435e-25	47.4449
chr5:93599485	2.21378	-3.06006	12.4995	8.59369e-26	7.39469e-25	47.4448
chr2:85612526	1.31244	-0.0603659	12.4995	8.59397e-26	7.39492e-25	47.4448
chr7:27106535	2.85146	-1.86927	12.4995	8.59427e-26	7.39517e-25	47.4448
chr17:58275566	-2.26744	2.10055	-12.4995	8.59446e-26	7.39532e-25	47.4448
chr6:14282486	1.34915	2.62494	12.4995	8.5946e-26	7.39544e-25	47.4447
chr22:24685971	1.48659	-3.72841	12.4995	8.59599e-26	7.39663e-25	47.4446
chrX:154507849	1.48073	0.962805	12.4995	8.59646e-26	7.39701e-25	47.4445
chr1:39076280	1.44171	0.731463	12.4995	8.59668e-26	7.3972e-25	47.4445
chr13:49218549	2.13549	-2.03506	12.4995	8.59686e-26	7.39735e-25	47.4445
chr16:841401	-1.39427	1.98348	-12.4995	8.59711e-26	7.39755e-25	47.4444
chr10:132742974	-2.53866	1.16396	-12.4995	8.5972e-26	7.39762e-25	47.4444
chr16:85480338	1.6278	-2.01476	12.4994	8.59747e-26	7.39784e-25	47.4444
chr19:49556844	1.79256	0.322744	12.4994	8.59777e-26	7.39809e-25	47.4444
chr7:100858904	1.16927	2.24829	12.4994	8.59832e-26	7.39856e-25	47.4443
chr14:32225170	1.30902	-2.82805	12.4994	8.59864e-26	7.39882e-25	47.4443
chr16:51153926	1.45671	-2.84835	12.4994	8.59958e-26	7.39962e-25	47.4442
chr2:112784626	1.91878	-2.63817	12.4994	8.60111e-26	7.40093e-25	47.444
chr17:76872779	1.93098	-2.22293	12.4993	8.60508e-26	7.40434e-25	47.4435
chr22:46413759	-1.30415	2.71963	-12.4993	8.60514e-26	7.40438e-25	47.4435
chr19:2634709	-2.3211	0.795793	-12.4993	8.60692e-26	7.4059e-25	47.4433
chr11:9577202	2.71805	-1.79378	12.4993	8.60708e-26	7.40603e-25	47.4433
chr1:234410596	-1.41512	3.1728	-12.4993	8.60762e-26	7.40648e-25	47.4432
chr1:45623272	2.43598	-0.806402	12.4993	8.60774e-26	7.40658e-25	47.4432
chr22:46378575	2.40854	-1.95939	12.4993	8.60845e-26	7.40718e-25	47.4431
chr2:42141355	2.48402	-2.03323	12.4993	8.60858e-26	7.40728e-25	47.4431
chr1:50417689	1.9811	-3.12213	12.4992	8.60935e-26	7.40793e-25	47.443
chr16:90023026	1.96902	-2.45195	12.4992	8.60983e-26	7.40834e-25	47.443
chr7:157398096	1.62732	-2.82902	12.4992	8.61002e-26	7.40849e-25	47.4429
chr22:19709180	1.49744	2.51311	12.4992	8.61028e-26	7.40871e-25	47.4429
chr22:50282587	2.86183	-2.05738	12.4992	8.61058e-26	7.40895e-25	47.4429
chr1:86157076	1.34634	-3.3961	12.4992	8.61062e-26	7.40899e-25	47.4429
chr4:40514574	2.42927	-1.88451	12.4992	8.61104e-26	7.40933e-25	47.4428
chr7:6673405	1.30024	2.48171	12.4992	8.61171e-26	7.4099e-25	47.4428
chr7:93043618	1.88085	-2.50494	12.4992	8.61222e-26	7.41033e-25	47.4427
chr9:129668038	2.29695	-0.872622	12.4992	8.61232e-26	7.41041e-25	47.4427
chr10:69281857	-1.31866	1.5997	-12.4992	8.61276e-26	7.41078e-25	47.4426
chr20:1949230	1.25012	1.82006	12.4992	8.61295e-26	7.41094e-25	47.4426
chr7:77406983	1.36537	1.99573	12.4992	8.61418e-26	7.41198e-25	47.4425
chr17:82861143	1.58756	1.43512	12.4992	8.61423e-26	7.41201e-25	47.4425
chr1:170667031	1.65159	-0.543963	12.4991	8.61528e-26	7.41291e-25	47.4423
chr16:53044528	2.47378	-1.69043	12.4991	8.61541e-26	7.41301e-25	47.4423
chr17:7849543	1.62366	1.71598	12.4991	8.6157e-26	7.41325e-25	47.4423
chr5:17805773	-2.82415	-0.132683	-12.4991	8.61593e-26	7.41344e-25	47.4423
chr7:4767318	-1.23415	2.31244	-12.4991	8.61793e-26	7.41515e-25	47.442
chr6:113650527	-1.73622	1.2014	-12.4991	8.61805e-26	7.41525e-25	47.442
chr19:34839167	1.88683	-3.05146	12.4991	8.6182e-26	7.41537e-25	47.442
chr4:1718530	-1.30037	1.97421	-12.4991	8.61868e-26	7.41577e-25	47.4419
chr16:1019895	-1.75573	2.43079	-12.4991	8.61877e-26	7.41584e-25	47.4419
chr5:1161973	-2.60598	0.759329	-12.4991	8.61914e-26	7.41615e-25	47.4419
chr6:138424354	1.59146	1.83427	12.4991	8.61915e-26	7.41615e-25	47.4419
chr12:130158090	1.95695	-1.83652	12.4991	8.61923e-26	7.41621e-25	47.4419
chr17:55285753	2.22476	-2.23372	12.4991	8.61974e-26	7.41664e-25	47.4418
chr1:2051312	1.76134	-2.90043	12.499	8.62004e-26	7.41689e-25	47.4418
chr11:118635011	2.20256	-2.38067	12.499	8.62051e-26	7.41728e-25	47.4417
chr17:5115756	1.63098	-0.035	12.499	8.62103e-26	7.41772e-25	47.4417
chr20:48582748	1.86841	-0.313841	12.499	8.62199e-26	7.41854e-25	47.4416
chr9:134776905	1.26878	2.19878	12.499	8.6225e-26	7.41896e-25	47.4415
chr11:129743735	-1.89415	1.02317	-12.499	8.62259e-26	7.41903e-25	47.4415
chr3:52197331	2.73817	-2.08811	12.499	8.6226e-26	7.41903e-25	47.4415
chr20:57258046	-2.15098	0.591098	-12.499	8.62293e-26	7.41931e-25	47.4415
chr16:4925271	2.15012	-2.36762	12.499	8.6231e-26	7.41944e-25	47.4414
chr2:8239869	-1.51537	-1.93085	-12.499	8.6235e-26	7.41978e-25	47.4414
chr18:72674835	2.29293	-1.05195	12.499	8.62355e-26	7.41981e-25	47.4414
chr1:43282951	-1.45146	2.37354	-12.499	8.6241e-26	7.42028e-25	47.4413
chr9:16829102	1.4239	-3.15659	12.499	8.62428e-26	7.42042e-25	47.4413
chr8:8706295	2.05305	-1.9897	12.499	8.62458e-26	7.42068e-25	47.4413
chr7:55553406	-1.44195	1.90732	-12.499	8.62462e-26	7.4207e-25	47.4413
chr5:119329579	1.77341	1.7061	12.499	8.62466e-26	7.42073e-25	47.4412
chr19:7492314	-2.70878	1.15866	-12.499	8.62514e-26	7.42113e-25	47.4412
chr12:107436286	1.4261	2.79085	12.4989	8.62581e-26	7.4217e-25	47.4411
chr10:104275342	1.98378	-1.2186	12.4989	8.62712e-26	7.42281e-25	47.441
chr6:112216036	-1.75049	1.27902	-12.4989	8.62896e-26	7.42439e-25	47.4408
chr11:12544072	-2.22305	1.00799	-12.4989	8.62905e-26	7.42445e-25	47.4407
chr5:116361696	3.04573	-2.1175	12.4989	8.6294e-26	7.42474e-25	47.4407
chr2:42049848	1.37561	2.37207	12.4989	8.6294e-26	7.42474e-25	47.4407
chr10:73601826	2.35415	-1.93024	12.4989	8.62954e-26	7.42485e-25	47.4407
chr1:204377128	1.4889	2.39726	12.4989	8.63008e-26	7.4253e-25	47.4406
chr16:57667372	-1.33073	2.3228	-12.4989	8.63027e-26	7.42546e-25	47.4406
chr21:44389007	1.33098	0.832073	12.4988	8.63121e-26	7.42626e-25	47.4405
chr11:67674440	2.74268	-1.56707	12.4988	8.63184e-26	7.42679e-25	47.4404
chr7:104967743	1.22622	2.2514	12.4988	8.63252e-26	7.42737e-25	47.4403
chr16:2519365	-1.34915	1.70787	-12.4988	8.63319e-26	7.42793e-25	47.4403
chr3:4984358	1.59707	-3.04683	12.4988	8.63322e-26	7.42795e-25	47.4403
chr2:219632395	-1.26671	3.16287	-12.4988	8.63354e-26	7.42822e-25	47.4402
chr20:63568186	-2.59695	1.35384	-12.4988	8.63429e-26	7.42885e-25	47.4401
chr18:79465973	1.8861	-0.37439	12.4988	8.63452e-26	7.42904e-25	47.4401
chr4:41590901	-1.38561	-2.58537	-12.4988	8.63485e-26	7.42932e-25	47.4401
chr20:31549093	1.36415	2.61195	12.4988	8.63618e-26	7.43045e-25	47.4399
chr5:136992921	-1.67341	1.98585	-12.4988	8.63646e-26	7.43068e-25	47.4399
chr6:15512402	1.30195	2.28695	12.4987	8.63712e-26	7.43124e-25	47.4398
chr2:24304222	-1.11207	-0.247134	-12.4987	8.6373e-26	7.43139e-25	47.4398
chr17:44386070	2.15939	-1.65799	12.4987	8.63733e-26	7.4314e-25	47.4398
chr16:87725793	2.75159	-1.2686	12.4987	8.63747e-26	7.43152e-25	47.4398
chr17:31494484	-1.405	-1.88494	-12.4987	8.63757e-26	7.43159e-25	47.4398
chr10:103473562	1.67841	0.222134	12.4987	8.63908e-26	7.43288e-25	47.4396
chr8:138495626	1.16427	0.346768	12.4987	8.63933e-26	7.43309e-25	47.4396
chr11:1746602	-1.47	1.5661	-12.4987	8.63955e-26	7.43327e-25	47.4395
chr16:4683035	-1.26049	1.09829	-12.4987	8.64046e-26	7.43404e-25	47.4394
chr11:65576975	-1.20951	1.32878	-12.4987	8.64193e-26	7.4353e-25	47.4393
chr8:58130928	-2.43951	0.653171	-12.4986	8.64338e-26	7.43654e-25	47.4391
chr8:124657608	1.37841	1.82335	12.4986	8.64346e-26	7.43659e-25	47.4391
chr17:27241728	2.61488	-1.88768	12.4986	8.64354e-26	7.43666e-25	47.4391
chr10:4384069	1.81707	-1.8878	12.4986	8.64447e-26	7.43744e-25	47.439
chr19:40371104	-2.61317	1.91427	-12.4986	8.64452e-26	7.43748e-25	47.439
chr3:188947862	1.60878	-3.30915	12.4986	8.64541e-26	7.43824e-25	47.4389
chr8:139340253	1.605	0.49628	12.4986	8.6455e-26	7.43831e-25	47.4388
chr4:40514796	2.29098	-1.87573	12.4986	8.64676e-26	7.43938e-25	47.4387
chr2:45000898	2.17427	-2.62482	12.4986	8.64702e-26	7.43959e-25	47.4387
chr7:99292315	-1.53183	2.77738	-12.4986	8.64749e-26	7.43999e-25	47.4386
chr7:157788521	1.25232	1.25494	12.4985	8.64807e-26	7.44048e-25	47.4385
chr11:122100384	-1.6039	-2.40476	-12.4985	8.64817e-26	7.44056e-25	47.4385
chr7:23349946	-1.81463	1.27988	-12.4985	8.64986e-26	7.442e-25	47.4383
chr16:67199816	2.21061	-1.96226	12.4985	8.65016e-26	7.44225e-25	47.4383
chr8:11848945	2.4378	-2.1661	12.4985	8.65081e-26	7.4428e-25	47.4382
chr8:22275161	1.82012	2.01506	12.4985	8.65095e-26	7.44291e-25	47.4382
chr12:105034320	1.2872	1.43128	12.4985	8.65311e-26	7.44476e-25	47.438
chr1:12132974	-3.26012	-2.02457	-12.4985	8.65319e-26	7.44482e-25	47.438
chr16:19131326	-2.26012	0.890915	-12.4985	8.65324e-26	7.44486e-25	47.4379
chr10:20816229	-1.20939	2.9036	-12.4985	8.65326e-26	7.44486e-25	47.4379
chr11:70476923	-1.54598	1.92774	-12.4985	8.65347e-26	7.44503e-25	47.4379
chr5:1313766	-1.41622	1.84762	-12.4984	8.65427e-26	7.44572e-25	47.4378
chr12:6452235	-1.13695	-3.2675	-12.4984	8.65481e-26	7.44617e-25	47.4378
chr2:234981687	1.77317	-2.05146	12.4984	8.65514e-26	7.44644e-25	47.4377
chr6:28616534	1.2239	-3.62122	12.4984	8.65583e-26	7.44703e-25	47.4377
chr19:3577356	2.71805	-1.49939	12.4984	8.65597e-26	7.44714e-25	47.4376
chr11:65205617	1.10683	1.46207	12.4984	8.6561e-26	7.44724e-25	47.4376
chr20:32277378	1.30463	-2.36695	12.4984	8.65644e-26	7.44752e-25	47.4376
chr10:29522870	-1.40171	2.4189	-12.4983	8.65969e-26	7.45031e-25	47.4372
chr1:155295694	1.66366	-1.44744	12.4983	8.65971e-26	7.45032e-25	47.4372
chr11:75639201	-1.51646	2.32457	-12.4983	8.66114e-26	7.45154e-25	47.437
chr12:52905167	2.15524	-2.31713	12.4983	8.66293e-26	7.45307e-25	47.4368
chr16:77435769	1.79988	-1.19933	12.4983	8.66387e-26	7.45387e-25	47.4367
chr19:4543733	-2.64256	1.51945	-12.4983	8.66458e-26	7.45447e-25	47.4366
chr2:240750589	1.37915	2.53091	12.4983	8.66475e-26	7.45461e-25	47.4366
chr12:132366548	-1.99598	-0.0509146	-12.4982	8.66506e-26	7.45487e-25	47.4366
chr3:171061710	-1.72341	2.60622	-12.4982	8.66572e-26	7.45542e-25	47.4365
chr1:2303658	2.21134	0.261402	12.4982	8.66726e-26	7.45675e-25	47.4363
chr14:74552283	-2.4378	0.868902	-12.4982	8.66892e-26	7.45816e-25	47.4361
chr2:41859749	-2.23585	0.913415	-12.4982	8.66949e-26	7.45864e-25	47.4361
chr16:31113296	-2.20439	0.734268	-12.4982	8.67004e-26	7.4591e-25	47.436
chr2:1484655	1.28963	2.78262	12.4982	8.67047e-26	7.45947e-25	47.436
chr3:151461192	1.6739	-2.44171	12.4981	8.67126e-26	7.46014e-25	47.4359
chr2:2743187	-2.02683	1.04537	-12.4981	8.67468e-26	7.46307e-25	47.4355
chr19:57632869	1.29829	-2.24585	12.4981	8.67481e-26	7.46317e-25	47.4355
chr13:113452384	-1.875	1.52079	-12.4981	8.67559e-26	7.46383e-25	47.4354
chr13:99255008	-2.18378	0.974695	-12.4981	8.67631e-26	7.46445e-25	47.4353
chr11:1891405	-2.34841	1.95518	-12.498	8.67792e-26	7.46582e-25	47.4351
chr1:36179111	2.32841	-2.04567	12.498	8.67865e-26	7.46644e-25	47.435
chr11:71233385	-1.52183	2.33421	-12.498	8.67877e-26	7.46653e-25	47.435
chr17:76531245	1.14451	1.9586	12.498	8.67898e-26	7.46671e-25	47.435
chr4:26273417	-1.7472	0.311159	-12.498	8.67932e-26	7.46698e-25	47.4349
chr22:32327197	-1.56573	1.83457	-12.498	8.68016e-26	7.4677e-25	47.4348
chr15:74816393	1.27061	1.39018	12.498	8.68081e-26	7.46825e-25	47.4348
chr16:31428158	2.13415	-0.456829	12.498	8.68108e-26	7.46847e-25	47.4347
chr8:18170561	-1.56012	1.90311	-12.498	8.68113e-26	7.46851e-25	47.4347
chr2:74927834	-1.10549	0.271037	-12.498	8.6815e-26	7.46882e-25	47.4347
chr13:112837677	-1.71024	1.91012	-12.4979	8.68254e-26	7.4697e-25	47.4346
chr2:9953715	2.18695	-1.75018	12.4979	8.68338e-26	7.47042e-25	47.4345
chr2:215827269	2.64756	-1.83451	12.4979	8.68352e-26	7.47053e-25	47.4345
chr17:78630111	1.23171	2.55378	12.4979	8.68476e-26	7.47159e-25	47.4343
chr7:50660169	-2.82024	1.76841	-12.4979	8.68567e-26	7.47236e-25	47.4342
chr16:56669488	1.51	-2.59854	12.4979	8.6863e-26	7.47288e-25	47.4341
chr1:184036257	1.37524	-2.51652	12.4979	8.6863e-26	7.47288e-25	47.4341
chr7:2630395	-2.02512	1.23598	-12.4978	8.6897e-26	7.47579e-25	47.4338
chr20:21714597	2.06756	-3.35183	12.4978	8.69058e-26	7.47655e-25	47.4337
chr2:73418486	1.53951	-2.20866	12.4978	8.69062e-26	7.47657e-25	47.4336
chr20:48164956	-1.92598	1.67396	-12.4978	8.69164e-26	7.47744e-25	47.4335
chr14:78202189	-2.18963	0.54811	-12.4978	8.6918e-26	7.47757e-25	47.4335
chr6:150767695	2.51354	-1.8514	12.4978	8.69187e-26	7.47762e-25	47.4335
chr7:93037099	1.33927	-1.46646	12.4978	8.69198e-26	7.47771e-25	47.4335
chr10:24491209	2.10073	-2.24098	12.4978	8.6921e-26	7.4778e-25	47.4335
chr19:8526661	2.1411	-2.1775	12.4978	8.69219e-26	7.47787e-25	47.4335
chr11:134879035	1.30695	1.59055	12.4977	8.69517e-26	7.48042e-25	47.4331
chr2:145325619	-2.28537	0.411341	-12.4977	8.69555e-26	7.48074e-25	47.4331
chr7:116633679	-2.46159	0.743354	-12.4977	8.69601e-26	7.48112e-25	47.433
chr12:121514453	-2.16037	1.42372	-12.4977	8.69666e-26	7.48168e-25	47.433
chr1:1599364	1.75695	-3.18213	12.4977	8.6968e-26	7.48178e-25	47.4329
chr10:43912759	-2.15902	1.9878	-12.4977	8.69693e-26	7.48189e-25	47.4329
chr19:48882129	-2.23951	1.57037	-12.4977	8.69781e-26	7.48263e-25	47.4328
chr10:71564744	-1.72829	0.16939	-12.4977	8.69791e-26	7.48272e-25	47.4328
chr4:25300087	2.14293	-2.36317	12.4977	8.69799e-26	7.48277e-25	47.4328
chr1:43935195	-1.37317	2.475	-12.4977	8.69839e-26	7.48311e-25	47.4328
chr20:58994974	1.30866	2.8797	12.4977	8.69871e-26	7.48337e-25	47.4327
chr1:121021107	1.82366	-2.17061	12.4977	8.69877e-26	7.48341e-25	47.4327
chr9:87658362	-1.42134	2.3447	-12.4976	8.70018e-26	7.48462e-25	47.4325
chr2:23423304	1.20488	1.26317	12.4976	8.70061e-26	7.48498e-25	47.4325
chr5:510023	-2.03061	0.345549	-12.4976	8.70178e-26	7.48598e-25	47.4324
chr19:50910663	1.12963	2.25409	12.4976	8.70179e-26	7.48598e-25	47.4324
chr20:3230641	1.28866	1.07445	12.4976	8.70197e-26	7.48612e-25	47.4323
chr8:22595335	1.58439	-3.18902	12.4976	8.70219e-26	7.4863e-25	47.4323
chr10:101218681	1.38085	-3.99335	12.4976	8.70248e-26	7.48654e-25	47.4323
chr20:10653969	2.40671	-1.91909	12.4976	8.70268e-26	7.4867e-25	47.4323
chr8:8665170	-2.59366	0.685122	-12.4976	8.70311e-26	7.48706e-25	47.4322
chr5:111070872	1.36805	-4.05744	12.4976	8.70348e-26	7.48737e-25	47.4322
chr17:74894152	1.49854	-2.51707	12.4976	8.70384e-26	7.48767e-25	47.4321
chr17:76077752	-1.65378	-0.74628	-12.4976	8.70396e-26	7.48777e-25	47.4321
chr17:68198431	1.23171	-3.49707	12.4975	8.70482e-26	7.4885e-25	47.432
chr3:108862993	-1.69232	0.0582317	-12.4975	8.70518e-26	7.4888e-25	47.432
chr2:85524858	1.33427	-3.15982	12.4975	8.70542e-26	7.489e-25	47.4319
chr1:6268703	1.23512	2.64634	12.4975	8.70623e-26	7.48969e-25	47.4319
chr1:23122897	-2.53805	0.726098	-12.4975	8.70643e-26	7.48985e-25	47.4318
chr10:11881555	2.28634	-1.60866	12.4975	8.7067e-26	7.49008e-25	47.4318
chr10:132586411	-2.62634	1.43207	-12.4975	8.70791e-26	7.49111e-25	47.4317
chr17:15683740	-1.88207	1.42543	-12.4975	8.70856e-26	7.49165e-25	47.4316
chr17:1040095	-2.67476	1.58457	-12.4975	8.70942e-26	7.49239e-25	47.4315
chr12:132423820	-1.68817	2.46713	-12.4974	8.71053e-26	7.49333e-25	47.4314
chr17:8015802	1.86537	-0.600244	12.4974	8.71113e-26	7.49384e-25	47.4313
chr21:29748330	-2.3661	0.740488	-12.4974	8.71132e-26	7.49399e-25	47.4313
chr18:8707471	1.14927	-3.84183	12.4974	8.71142e-26	7.49407e-25	47.4313
chr19:6375955	1.06268	0.879268	12.4974	8.71166e-26	7.49427e-25	47.4312
chr10:62642886	1.19817	0.328841	12.4974	8.71174e-26	7.49432e-25	47.4312
chr9:133882057	2.86207	-1.8386	12.4974	8.71201e-26	7.49454e-25	47.4312
chr15:78457314	2.0178	-2.41976	12.4974	8.71313e-26	7.4955e-25	47.4311
chr4:184333598	-2.68927	1.44634	-12.4974	8.71466e-26	7.49681e-25	47.4309
chr4:15702604	1.32976	1.60634	12.4974	8.71479e-26	7.49691e-25	47.4309
chr13:42969076	2.54512	-1.62256	12.4974	8.71524e-26	7.49729e-25	47.4308
chr13:109669313	2.08061	-1.0264	12.4974	8.71572e-26	7.49769e-25	47.4308
chr6:33343996	-2.54012	1.93921	-12.4973	8.71626e-26	7.49814e-25	47.4307
chr20:59301068	1.4889	-3.0225	12.4973	8.71654e-26	7.49838e-25	47.4307
chr17:4476226	2.47098	-1.71878	12.4973	8.71823e-26	7.49982e-25	47.4305
chr14:24136996	1.48537	-2.43378	12.4973	8.71926e-26	7.5007e-25	47.4304
chr17:45120994	-1.7639	1.45488	-12.4973	8.72001e-26	7.50134e-25	47.4303
chr9:34654293	-1.2561	3.23463	-12.4973	8.7204e-26	7.50166e-25	47.4302
chr11:2463929	-2.02366	1.26	-12.4973	8.72107e-26	7.50223e-25	47.4302
chr19:45398290	1.34768	-2.67201	12.4973	8.72144e-26	7.50254e-25	47.4301
chr4:110641967	1.38951	0.333049	12.4973	8.72163e-26	7.50269e-25	47.4301
chr3:10293316	-2.34134	1.18994	-12.4973	8.72169e-26	7.50273e-25	47.4301
chr8:29511883	1.57073	1.56695	12.4972	8.72255e-26	7.50347e-25	47.43
chr5:139378265	1.75707	1.53146	12.4972	8.72361e-26	7.50437e-25	47.4299
chr17:83078555	1.40134	-3.12189	12.4972	8.72367e-26	7.50441e-25	47.4299
chr6:97925136	-1.92159	1.21848	-12.4972	8.72388e-26	7.50458e-25	47.4298
chr1:54018299	2.31561	-2.13476	12.4972	8.72417e-26	7.50482e-25	47.4298
chr21:45266754	-2.40549	1.8286	-12.4972	8.72432e-26	7.50494e-25	47.4298
chr2:234978974	-2.65415	1.03476	-12.4972	8.72447e-26	7.50506e-25	47.4298
chr2:38484596	-2.45329	1.95421	-12.4972	8.72535e-26	7.50581e-25	47.4297
chr1:66691262	1.46573	1.10604	12.4972	8.7266e-26	7.50688e-25	47.4295
chr11:61488909	1.94146	-3.19378	12.4972	8.72673e-26	7.50698e-25	47.4295
chr20:38580111	1.18902	-0.251585	12.4972	8.72691e-26	7.50712e-25	47.4295
chr3:128497506	1.58976	-4.14561	12.4971	8.72772e-26	7.50781e-25	47.4294
chr17:46864917	1.28854	1.95805	12.4971	8.72811e-26	7.50814e-25	47.4294
chr12:111418406	1.90939	0.653354	12.4971	8.7288e-26	7.50872e-25	47.4293
chr8:95131421	1.78585	-0.773171	12.4971	8.7289e-26	7.50879e-25	47.4293
chr19:911988	1.59963	-2.13896	12.4971	8.72903e-26	7.5089e-25	47.4292
chr8:144012600	-2.71659	1.585	-12.4971	8.72932e-26	7.50914e-25	47.4292
chr12:130408620	1.21061	1.33311	12.4971	8.73121e-26	7.51076e-25	47.429
chr11:66313333	1.48768	-2.86933	12.4971	8.73125e-26	7.51078e-25	47.429
chr1:168907359	2.24427	-2.13043	12.4971	8.7313e-26	7.51082e-25	47.429
chr15:70033890	2.63268	-1.94159	12.4971	8.73157e-26	7.51104e-25	47.429
chr14:69571573	1.91171	-0.340366	12.4971	8.73188e-26	7.5113e-25	47.4289
chr1:197914179	1.52598	-2.32055	12.4971	8.73296e-26	7.51222e-25	47.4288
chr1:27559890	1.46963	1.25604	12.497	8.73383e-26	7.51296e-25	47.4287
chr4:143351429	1.43207	2.10738	12.497	8.73391e-26	7.51301e-25	47.4287
chr11:1343853	-1.93122	0.901341	-12.497	8.73502e-26	7.51396e-25	47.4286
chr1:7258077	1.16159	0.407012	12.497	8.73562e-26	7.51447e-25	47.4285
chr20:57437748	-2.41683	2.28366	-12.497	8.73699e-26	7.51564e-25	47.4283
chr22:43209402	1.315	1.72201	12.497	8.7371e-26	7.51572e-25	47.4283
chr12:131113842	1.45098	1.24451	12.497	8.73719e-26	7.51579e-25	47.4283
chr13:51154735	1.21476	2.3475	12.497	8.7376e-26	7.51613e-25	47.4283
chr3:69288559	2.41134	-2.14213	12.497	8.73779e-26	7.51628e-25	47.4282
chr4:123547358	2.87573	-1.67152	12.497	8.73779e-26	7.51628e-25	47.4282
chr2:69997645	1.76963	1.0114	12.497	8.73821e-26	7.51663e-25	47.4282
chr5:653037	-1.55207	3.14091	-12.497	8.73836e-26	7.51675e-25	47.4282
chr1:203630026	1.80476	-2.85348	12.497	8.73837e-26	7.51675e-25	47.4282
chr16:4604625	1.38354	0.12628	12.4969	8.73886e-26	7.51716e-25	47.4281
chr7:44146767	2.00024	-2.26232	12.4969	8.73931e-26	7.51754e-25	47.4281
chr7:27180825	1.56439	1.85268	12.4969	8.73935e-26	7.51757e-25	47.4281
chr6:165657873	1.48049	2.15646	12.4969	8.73984e-26	7.51798e-25	47.428
chr19:1428866	-1.69159	1.53018	-12.4969	8.73987e-26	7.51799e-25	47.428
chr11:119822902	1.17024	2.18732	12.4969	8.74058e-26	7.51859e-25	47.4279
chr22:23213892	-2.55695	2.26884	-12.4969	8.74072e-26	7.51871e-25	47.4279
chrX:40091430	1.27024	0.39122	12.4969	8.74136e-26	7.51924e-25	47.4278
chr17:18247050	2.46037	-1.30226	12.4969	8.74184e-26	7.51965e-25	47.4278
chr14:24311614	-1.41049	-0.938415	-12.4969	8.74205e-26	7.51982e-25	47.4278
chr12:54141239	1.58537	-2.43024	12.4969	8.74214e-26	7.51989e-25	47.4277
chrX:153982439	-1.7261	2.22085	-12.4969	8.74233e-26	7.52004e-25	47.4277
chr19:5134183	2.37232	0.514451	12.4969	8.74243e-26	7.52012e-25	47.4277
chr21:44369109	2.12122	-1.72744	12.4969	8.74357e-26	7.52109e-25	47.4276
chr8:54559114	2.67976	-1.88146	12.4969	8.74392e-26	7.52139e-25	47.4275
chr12:131695791	-2.10402	1.98287	-12.4969	8.7442e-26	7.52161e-25	47.4275
chr20:23356465	2.13085	-0.696402	12.4969	8.74421e-26	7.52161e-25	47.4275
chr1:17539158	1.52659	-0.39878	12.4968	8.74538e-26	7.52261e-25	47.4274
chr22:48806544	-1.85976	0.977927	-12.4968	8.74539e-26	7.52261e-25	47.4274
chr17:74780156	-2.51854	1.37963	-12.4968	8.74577e-26	7.52293e-25	47.4273
chr2:85256305	2.66073	-1.85122	12.4968	8.7459e-26	7.52303e-25	47.4273
chr19:1071518	2.92829	-2.2039	12.4968	8.74686e-26	7.52384e-25	47.4272
chr5:31107019	-2.15671	-0.0334756	-12.4968	8.74863e-26	7.52536e-25	47.427
chr12:116658937	2.24488	-2.19085	12.4968	8.74879e-26	7.52548e-25	47.427
chr6:35496471	1.61463	-2.98159	12.4968	8.74879e-26	7.52548e-25	47.427
chr19:1822453	-1.28671	2.74348	-12.4968	8.75e-26	7.52651e-25	47.4269
chr1:27875619	-1.90512	0.972195	-12.4967	8.75097e-26	7.52733e-25	47.4267
chr8:143738585	2.59988	-1.77116	12.4967	8.75109e-26	7.52743e-25	47.4267
chr15:67063722	1.39793	0.377378	12.4967	8.75288e-26	7.52896e-25	47.4265
chr1:1245434	1.55939	-0.421402	12.4967	8.75292e-26	7.52899e-25	47.4265
chr18:31447521	2.45756	-0.443415	12.4967	8.75314e-26	7.52917e-25	47.4265
chr16:73671085	1.79293	-1.39707	12.4967	8.75405e-26	7.52994e-25	47.4264
chr3:183845270	2.80963	-1.46909	12.4967	8.75414e-26	7.53001e-25	47.4264
chr5:103374099	2.17598	-2.15262	12.4967	8.75436e-26	7.53019e-25	47.4264
chr2:27089350	1.26768	2.04957	12.4967	8.75463e-26	7.53041e-25	47.4263
chr1:205246054	2.74024	-1.48817	12.4967	8.75515e-26	7.53085e-25	47.4263
chr1:16535182	1.77878	-3.87927	12.4967	8.75544e-26	7.53109e-25	47.4262
chr12:3224791	-1.52427	1.25091	-12.4967	8.75587e-26	7.53145e-25	47.4262
chr15:71120473	-1.93183	1.94116	-12.4966	8.75624e-26	7.53176e-25	47.4261
chr11:61516701	-1.60415	-0.799268	-12.4966	8.75687e-26	7.53229e-25	47.4261
chr15:58667168	2.52659	-1.81232	12.4966	8.75744e-26	7.53277e-25	47.426
chr2:239289942	-2.26707	1.05341	-12.4966	8.7582e-26	7.53342e-25	47.4259
chr1:164576544	2.78037	-2.32652	12.4966	8.75826e-26	7.53346e-25	47.4259
chrX:154365429	-1.52573	2.14799	-12.4966	8.75847e-26	7.53363e-25	47.4259
chr3:66011234	-2.01195	1.71793	-12.4966	8.75857e-26	7.5337e-25	47.4259
chr2:106097708	-1.57707	3.06598	-12.4966	8.75866e-26	7.53377e-25	47.4259
chr19:12597024	2.21659	-0.517805	12.4966	8.75886e-26	7.53394e-25	47.4258
chr12:132681241	-2.73573	1.76494	-12.4966	8.75887e-26	7.53394e-25	47.4258
chr12:130251427	1.44366	0.492073	12.4966	8.75957e-26	7.53453e-25	47.4258
chr4:1233302	1.75976	-0.785366	12.4966	8.75981e-26	7.53472e-25	47.4257
chr7:30465324	-2.12134	1.8175	-12.4966	8.75982e-26	7.53472e-25	47.4257
chr1:43532922	2.75549	-1.9097	12.4966	8.76072e-26	7.53549e-25	47.4256
chr10:79149653	-1.48512	-1.90037	-12.4965	8.76242e-26	7.53695e-25	47.4254
chr17:76083674	-1.83415	1.68671	-12.4965	8.76311e-26	7.53753e-25	47.4254
chr7:105141199	1.47024	1.58744	12.4965	8.76339e-26	7.53776e-25	47.4253
chr10:128476220	-2.09915	1.50067	-12.4965	8.7645e-26	7.5387e-25	47.4252
chr14:93787834	1.56195	-3.9	12.4965	8.7646e-26	7.53879e-25	47.4252
chr5:167355266	-1.73707	-0.757805	-12.4965	8.76474e-26	7.53889e-25	47.4252
chr7:5332853	-1.40976	2.46341	-12.4965	8.76491e-26	7.53903e-25	47.4252
chr8:47969904	-1.35207	0.632256	-12.4965	8.7656e-26	7.53962e-25	47.4251
chr21:35050518	-2.1922	2.07841	-12.4965	8.76704e-26	7.54084e-25	47.4249
chr6:37539379	-2.31049	1.09402	-12.4965	8.76706e-26	7.54085e-25	47.4249
chr12:117060653	2.32098	-2.0789	12.4964	8.76759e-26	7.5413e-25	47.4248
chr8:22589120	1.88646	-2.76055	12.4964	8.76805e-26	7.54169e-25	47.4248
chr1:209805101	2.66793	-1.44299	12.4964	8.76812e-26	7.54174e-25	47.4248
chr8:89904166	-1.67244	2.085	-12.4964	8.76919e-26	7.54264e-25	47.4247
chr13:23378285	-1.78	-0.602927	-12.4964	8.76977e-26	7.54313e-25	47.4246
chrX:40091752	1.94561	-2.16244	12.4964	8.76991e-26	7.54324e-25	47.4246
chr20:35174670	1.95951	-0.501585	12.4964	8.76996e-26	7.54328e-25	47.4246
chr17:81740852	-2.36037	0.937866	-12.4964	8.77002e-26	7.54332e-25	47.4246
chr22:48670140	-1.84146	1.57695	-12.4964	8.77009e-26	7.54337e-25	47.4246
chr3:52531087	2.61012	-1.09677	12.4964	8.77043e-26	7.54366e-25	47.4245
chr14:56812046	2.20061	-2.51701	12.4964	8.77066e-26	7.54385e-25	47.4245
chr10:43793923	-2.54439	1.67866	-12.4964	8.77079e-26	7.54395e-25	47.4245
chr19:3180709	-2.34488	1.06256	-12.4964	8.77249e-26	7.5454e-25	47.4243
chr7:159007739	-1.21805	3.13659	-12.4964	8.77267e-26	7.54555e-25	47.4243
chr9:93317888	-2.15037	2.13799	-12.4963	8.77457e-26	7.54717e-25	47.4241
chr12:49341311	1.49061	-1.74823	12.4963	8.77483e-26	7.54738e-25	47.424
chr17:82911871	1.63659	1.30622	12.4963	8.77534e-26	7.54782e-25	47.424
chr5:56670233	-1.47232	-2.52482	-12.4963	8.77569e-26	7.5481e-25	47.4239
chr17:82449512	-2.79707	1.42341	-12.4963	8.77674e-26	7.549e-25	47.4238
chr20:50194269	1.56098	-0.347073	12.4963	8.77697e-26	7.54919e-25	47.4238
chr20:56202630	1.43037	-2.05506	12.4963	8.77787e-26	7.54995e-25	47.4237
chr7:41809141	-1.46866	1.86945	-12.4963	8.77799e-26	7.55005e-25	47.4237
chr17:74249954	-1.44317	2.49756	-12.4963	8.77848e-26	7.55046e-25	47.4236
chr17:2796542	-2.74463	1.56427	-12.4963	8.77851e-26	7.55048e-25	47.4236
chr19:8577432	-1.78598	-0.726768	-12.4963	8.77864e-26	7.55058e-25	47.4236
chr21:35049734	-2.34768	1.20116	-12.4962	8.77904e-26	7.55092e-25	47.4235
chr11:61897949	1.29744	0.0125	12.4962	8.77928e-26	7.55111e-25	47.4235
chr10:114172901	2.20159	-2.01604	12.4962	8.77949e-26	7.55128e-25	47.4235
chr12:52037796	1.43439	-3.21305	12.4962	8.77953e-26	7.5513e-25	47.4235
chr5:178588971	1.71244	-0.45439	12.4962	8.77959e-26	7.55134e-25	47.4235
chr8:60776732	1.09902	0.416585	12.4962	8.77981e-26	7.55152e-25	47.4235
chr3:52830796	-1.73012	0.531159	-12.4962	8.7808e-26	7.55237e-25	47.4233
chr16:56636613	1.8522	-1.80098	12.4962	8.78081e-26	7.55237e-25	47.4233
chr2:1580256	-1.77463	2.37768	-12.4962	8.78089e-26	7.55243e-25	47.4233
chr8:37842090	2.28024	-2.58463	12.4962	8.78108e-26	7.55259e-25	47.4233
chr10:85916235	1.93207	0.609207	12.4962	8.78334e-26	7.55452e-25	47.4231
chr16:54937313	2.1611	-2.73262	12.4962	8.78357e-26	7.55471e-25	47.423
chr6:11732321	-2.69415	1.51537	-12.4962	8.78401e-26	7.55507e-25	47.423
chr13:40187492	-1.94305	1.64482	-12.4962	8.78421e-26	7.55524e-25	47.423
chr8:48734882	1.94659	-1.24317	12.4962	8.78436e-26	7.55535e-25	47.4229
chr16:85286991	1.34549	2.09238	12.4962	8.7845e-26	7.55547e-25	47.4229
chr6:20320246	-2.01829	0.495	-12.4961	8.78469e-26	7.55562e-25	47.4229
chr9:94955414	-1.57159	2.52591	-12.4961	8.78613e-26	7.55685e-25	47.4227
chr16:83994328	-2.47829	1.42402	-12.4961	8.78623e-26	7.55693e-25	47.4227
chr7:1224007	1.78659	-2.27293	12.4961	8.78715e-26	7.55771e-25	47.4226
chr6:122780292	1.24866	1.52604	12.4961	8.78737e-26	7.55789e-25	47.4226
chr11:2792125	2.3139	-1.97049	12.4961	8.78767e-26	7.55814e-25	47.4226
chr22:50041624	1.22768	1.22518	12.4961	8.78872e-26	7.55904e-25	47.4224
chr20:36646385	-2.45976	1.26524	-12.4961	8.78932e-26	7.55954e-25	47.4224
chr2:241262742	1.29695	2.44665	12.496	8.79045e-26	7.56051e-25	47.4222
chr8:143220175	1.81439	0.0226829	12.496	8.79095e-26	7.56092e-25	47.4222
chr22:30668603	1.67646	-2.82811	12.496	8.79106e-26	7.56101e-25	47.4222
chr11:70358808	-2.00134	2.47201	-12.496	8.79113e-26	7.56106e-25	47.4222
chr7:899208	1.19268	0.617927	12.496	8.79135e-26	7.56124e-25	47.4221
chr2:196278913	1.27963	2.31128	12.496	8.7922e-26	7.56196e-25	47.4221
chr8:144458397	1.3711	1.53445	12.496	8.79335e-26	7.56294e-25	47.4219
chr5:123487462	-2.30866	1.00726	-12.496	8.7937e-26	7.56323e-25	47.4219
chr8:22567558	1.31098	2.51646	12.496	8.79391e-26	7.5634e-25	47.4219
chr10:117545737	1.87427	-2.53701	12.496	8.79462e-26	7.564e-25	47.4218
chr4:61933465	-1.83256	1.38579	-12.496	8.79466e-26	7.56403e-25	47.4218
chr17:80880205	-1.92159	0.990793	-12.496	8.79485e-26	7.56418e-25	47.4218
chr1:223768926	1.32159	2.38933	12.496	8.79534e-26	7.5646e-25	47.4217
chr5:141514155	1.9922	-3.1978	12.4959	8.79649e-26	7.56558e-25	47.4216
chr11:65592477	2.1011	-2.83226	12.4959	8.79695e-26	7.56596e-25	47.4215
chr9:2161748	-2.63049	2.10463	-12.4959	8.79733e-26	7.56628e-25	47.4215
chr5:123098071	1.40512	1.8239	12.4959	8.79774e-26	7.56662e-25	47.4214
chr8:48920717	1.8178	-2.68366	12.4959	8.79853e-26	7.56729e-25	47.4213
chr2:206609944	-1.46073	2.39232	-12.4959	8.79968e-26	7.56827e-25	47.4212
chr1:197767966	-2.11134	2.59835	-12.4959	8.79986e-26	7.56842e-25	47.4212
chr6:100456306	-1.54134	-1.8014	-12.4959	8.80145e-26	7.56977e-25	47.421
chr19:14495638	1.22195	-3.49805	12.4959	8.80146e-26	7.56977e-25	47.421
chr22:37566792	-2.62463	1.35976	-12.4959	8.80154e-26	7.56984e-25	47.421
chr17:28491616	1.08683	0.329634	12.4959	8.80157e-26	7.56985e-25	47.421
chr16:31435758	-2.20427	1.36201	-12.4959	8.8016e-26	7.56987e-25	47.421
chr8:144524649	2.01634	-2.62451	12.4958	8.80285e-26	7.57094e-25	47.4208
chr16:88840841	-2.52927	1.62463	-12.4958	8.80329e-26	7.5713e-25	47.4208
chr7:83451859	-1.70378	1.70652	-12.4958	8.80357e-26	7.57154e-25	47.4208
chr7:6551081	1.72268	1.01646	12.4958	8.80366e-26	7.5716e-25	47.4208
chr11:65641310	-2.32037	0.9225	-12.4958	8.80413e-26	7.572e-25	47.4207
chr3:98497611	1.24049	1.56378	12.4958	8.80525e-26	7.57295e-25	47.4206
chr8:126853766	-1.89061	0.467622	-12.4958	8.80542e-26	7.57309e-25	47.4206
chr9:136342553	1.76854	-1.77854	12.4958	8.80652e-26	7.57402e-25	47.4204
chr17:74747653	1.34744	-2.9725	12.4958	8.80705e-26	7.57447e-25	47.4204
chr12:67519947	2.68854	-1.79378	12.4958	8.80717e-26	7.57457e-25	47.4204
chr2:64375236	2.40927	-1.45366	12.4958	8.80728e-26	7.57465e-25	47.4203
chr13:114162746	1.56671	1.29274	12.4957	8.80817e-26	7.57541e-25	47.4202
chr3:49717311	-1.53183	2.47665	-12.4957	8.80892e-26	7.57604e-25	47.4202
chr6:5898834	1.45646	2.35482	12.4957	8.80897e-26	7.57608e-25	47.4201
chr10:126067306	-2.60756	1.2561	-12.4957	8.80916e-26	7.57623e-25	47.4201
chr17:81092822	2.79524	-1.70128	12.4957	8.80924e-26	7.57629e-25	47.4201
chr1:151832896	-2.28841	0.559939	-12.4957	8.8111e-26	7.57788e-25	47.4199
chr11:64644618	1.50963	-2.23933	12.4957	8.81119e-26	7.57795e-25	47.4199
chr10:101132824	2.14024	-2.77061	12.4957	8.81188e-26	7.57853e-25	47.4198
chr2:881455	1.62463	1.66927	12.4957	8.81269e-26	7.57922e-25	47.4197
chr20:64062745	1.44549	-3.41665	12.4957	8.81285e-26	7.57935e-25	47.4197
chr1:150557358	1.30622	2.35043	12.4957	8.81318e-26	7.57962e-25	47.4197
chr1:3107300	-2.50805	0.951585	-12.4957	8.81334e-26	7.57975e-25	47.4197
chr8:141436684	1.33817	-2.03652	12.4956	8.81347e-26	7.57985e-25	47.4196
chr16:88703352	-2.7378	1.49244	-12.4956	8.81447e-26	7.5807e-25	47.4195
chr6:32040108	1.24354	1.75348	12.4956	8.81517e-26	7.5813e-25	47.4194
chr8:143326363	-2.87134	1.76506	-12.4956	8.81527e-26	7.58137e-25	47.4194
chr15:41929373	1.75561	0.000487805	12.4956	8.81533e-26	7.58142e-25	47.4194
chr15:79562548	-1.46073	2.26817	-12.4956	8.8164e-26	7.58233e-25	47.4193
chr9:137579207	1.55683	-2.73732	12.4956	8.81778e-26	7.58349e-25	47.4192
chr9:136514540	1.14463	1.89146	12.4956	8.81778e-26	7.58349e-25	47.4192
chr11:65592516	1.84463	-3.06512	12.4956	8.81786e-26	7.58355e-25	47.4191
chr7:139034949	1.56171	-0.67939	12.4956	8.81874e-26	7.5843e-25	47.419
chr19:50233728	-1.54585	1.74207	-12.4956	8.81908e-26	7.58458e-25	47.419
chr2:133844252	-1.77341	1.42634	-12.4955	8.81924e-26	7.58471e-25	47.419
chr21:42578314	-1.45988	2.61104	-12.4955	8.81946e-26	7.58489e-25	47.419
chr4:8394438	2.84268	-1.74683	12.4955	8.8195e-26	7.58492e-25	47.419
chr9:126626947	1.79037	-1.63811	12.4955	8.81978e-26	7.58515e-25	47.4189
chr8:1380292	-1.80061	-1.23628	-12.4955	8.82005e-26	7.58537e-25	47.4189
chr17:74454573	1.64061	-2.16835	12.4955	8.82024e-26	7.58553e-25	47.4189
chr2:102141612	2.03707	-2.55756	12.4955	8.82074e-26	7.58594e-25	47.4188
chr14:97412067	1.39488	-2.98329	12.4955	8.82145e-26	7.58655e-25	47.4187
chr20:7723484	-1.78683	1.50573	-12.4955	8.82419e-26	7.58889e-25	47.4184
chr17:50192719	1.20134	2.40921	12.4954	8.82505e-26	7.58963e-25	47.4183
chr3:13066187	-2.53317	1.59915	-12.4954	8.82568e-26	7.59016e-25	47.4183
chr1:18636802	2.32829	-2.72037	12.4954	8.82619e-26	7.59058e-25	47.4182
chr17:35812067	-1.1272	2.82165	-12.4954	8.82623e-26	7.59061e-25	47.4182
chr17:82587623	-1.63524	3.03299	-12.4954	8.82642e-26	7.59076e-25	47.4182
chr1:160205971	1.47061	-2.83274	12.4954	8.82759e-26	7.59176e-25	47.418
chr9:83818247	1.36817	-3.89701	12.4954	8.82912e-26	7.59307e-25	47.4179
chr6:28616431	1.36232	-3.33128	12.4954	8.82919e-26	7.59312e-25	47.4179
chr10:261092	-1.85037	1.80567	-12.4954	8.82982e-26	7.59365e-25	47.4178
chr12:132202831	1.36915	1.5525	12.4953	8.83081e-26	7.59449e-25	47.4177
chr11:72014366	-1.96402	2.42128	-12.4953	8.83086e-26	7.59453e-25	47.4177
chr10:75396364	2.65829	-2.14463	12.4953	8.83125e-26	7.59485e-25	47.4176
chr13:111921418	-1.87829	0.799268	-12.4953	8.83129e-26	7.59488e-25	47.4176
chr8:48659492	-1.85159	2.64421	-12.4953	8.83295e-26	7.59629e-25	47.4174
chr19:38565925	-1.57561	0.70122	-12.4953	8.83357e-26	7.59682e-25	47.4174
chr9:120878160	-1.5189	2.3397	-12.4953	8.83478e-26	7.59785e-25	47.4172
chr20:64215318	-2.17634	0.449512	-12.4953	8.83627e-26	7.59912e-25	47.4171
chr21:15063161	1.87732	-2.3139	12.4952	8.83693e-26	7.59968e-25	47.417
chr6:98947058	-1.21829	-3.83768	-12.4952	8.83694e-26	7.59968e-25	47.417
chr7:72949073	-1.59146	2.6322	-12.4952	8.83866e-26	7.60115e-25	47.4168
chr1:1509440	-1.66122	2.33146	-12.4952	8.8389e-26	7.60135e-25	47.4168
chr8:13131388	2.42902	-1.95732	12.4952	8.83898e-26	7.60141e-25	47.4168
chr11:57764816	2.61561	-1.81354	12.4952	8.83985e-26	7.60215e-25	47.4167
chr9:105448734	1.44927	-2.29256	12.4952	8.84105e-26	7.60317e-25	47.4165
chr2:212912964	2.78695	-1.95579	12.4952	8.84108e-26	7.60319e-25	47.4165
chr12:120495212	2.65598	-1.9686	12.4952	8.84116e-26	7.60324e-25	47.4165
chr3:16546268	1.18659	0.988659	12.4952	8.84125e-26	7.60331e-25	47.4165
chr16:27671505	1.96805	-0.141098	12.4952	8.84135e-26	7.60339e-25	47.4165
chr7:157843815	1.31963	1.98226	12.4952	8.84145e-26	7.60347e-25	47.4165
chrX:129958044	1.40561	1.27732	12.4951	8.84327e-26	7.60502e-25	47.4163
chr20:64074588	-1.33988	1.6503	-12.4951	8.84502e-26	7.60652e-25	47.4161
chr16:29864459	1.08744	0.0370122	12.4951	8.84547e-26	7.6069e-25	47.416
chr9:136854660	1.6972	0.964817	12.4951	8.84567e-26	7.60706e-25	47.416
chr12:125024961	-2.65573	2.10396	-12.4951	8.84589e-26	7.60724e-25	47.416
chr3:196216520	2.22451	-2.65604	12.4951	8.84613e-26	7.60743e-25	47.4159
chr11:69396654	1.30427	2.5375	12.4951	8.84621e-26	7.60749e-25	47.4159
chr17:3888764	2.59244	-1.85756	12.4951	8.84679e-26	7.60798e-25	47.4159
chr18:24270694	2.44988	-1.63921	12.4951	8.84701e-26	7.60816e-25	47.4158
chr4:55794222	1.69939	-1.36726	12.4951	8.84752e-26	7.60859e-25	47.4158
chr10:75399825	1.66451	-3.14177	12.4951	8.84753e-26	7.60859e-25	47.4158
chr7:138917979	-1.48732	2.15866	-12.4951	8.84754e-26	7.60859e-25	47.4158
chr8:37534306	-1.65744	1.73567	-12.495	8.84806e-26	7.60903e-25	47.4157
chr5:132411700	1.84488	-2.93744	12.495	8.84839e-26	7.6093e-25	47.4157
chr7:143477288	1.2611	2.01348	12.495	8.8488e-26	7.60964e-25	47.4156
chr3:142947445	1.55061	-1.22384	12.495	8.84943e-26	7.61018e-25	47.4156
chr5:107011952	-1.99415	1.37366	-12.495	8.85003e-26	7.61068e-25	47.4155
chr10:79435021	2.05232	-1.8647	12.495	8.8512e-26	7.61168e-25	47.4154
chr5:168646478	-2.45524	1.12921	-12.495	8.85171e-26	7.61211e-25	47.4153
chr10:13339775	-1.85524	1.70128	-12.495	8.85235e-26	7.61265e-25	47.4152
chr2:55112684	-1.6428	2.01518	-12.495	8.85264e-26	7.61289e-25	47.4152
chr20:3752272	1.93927	-2.9	12.495	8.85307e-26	7.61325e-25	47.4152
chr15:92085436	-1.80098	1.2928	-12.495	8.85311e-26	7.61328e-25	47.4152
chr9:112175765	1.36793	-3.81213	12.4949	8.85449e-26	7.61446e-25	47.415
chr11:18412258	1.62451	-2.79579	12.4949	8.85602e-26	7.61576e-25	47.4148
chr17:17766678	2.70524	-1.81726	12.4949	8.8568e-26	7.61642e-25	47.4147
chr7:107937048	2.00146	0.511341	12.4949	8.85731e-26	7.61685e-25	47.4147
chr10:132065091	1.15659	3.14366	12.4949	8.85894e-26	7.61824e-25	47.4145
chr8:56973017	2.26122	1.28646	12.4948	8.85971e-26	7.61889e-25	47.4144
chr11:1200218	-1.85317	-0.0329268	-12.4948	8.86077e-26	7.6198e-25	47.4143
chr7:55689293	-1.68854	-1.55915	-12.4948	8.86131e-26	7.62025e-25	47.4142
chr20:62307706	-2.02098	1.35159	-12.4948	8.86138e-26	7.6203e-25	47.4142
chr7:69962401	-1.36549	-0.470427	-12.4948	8.86149e-26	7.62039e-25	47.4142
chr1:205237440	-1.88866	1.94079	-12.4948	8.86159e-26	7.62047e-25	47.4142
chr10:112585213	2.67598	-1.56006	12.4948	8.86164e-26	7.6205e-25	47.4142
chr8:122985564	1.40159	2.60726	12.4948	8.86214e-26	7.62092e-25	47.4141
chr1:67524677	2.68354	-1.52311	12.4948	8.86304e-26	7.62168e-25	47.414
chr19:13298878	1.60829	-1.26793	12.4948	8.86354e-26	7.62211e-25	47.414
chr19:35861222	1.76134	-3.78896	12.4948	8.86382e-26	7.62233e-25	47.414
chr3:129046692	1.63793	-0.212256	12.4948	8.86413e-26	7.62259e-25	47.4139
chr5:130555700	1.30037	2.27787	12.4948	8.86419e-26	7.62263e-25	47.4139
chr15:90880163	-1.68585	1.6861	-12.4947	8.8656e-26	7.62384e-25	47.4138
chr1:43936085	1.44378	-1.65713	12.4947	8.86583e-26	7.62402e-25	47.4137
chr6:31728951	2.30122	-1.92732	12.4947	8.86615e-26	7.62429e-25	47.4137
chr11:47355550	2.00207	-2.48957	12.4947	8.86642e-26	7.62451e-25	47.4137
chr17:7590028	2.83	-1.86646	12.4947	8.86792e-26	7.6258e-25	47.4135
chr22:46686087	-1.93866	2.50677	-12.4947	8.86967e-26	7.62729e-25	47.4133
chr1:16440139	-1.93268	1.05585	-12.4947	8.86998e-26	7.62755e-25	47.4133
chr1:10980367	1.96744	-2.82128	12.4947	8.87006e-26	7.62761e-25	47.4133
chr6:33287115	1.31768	2.65848	12.4947	8.87045e-26	7.62794e-25	47.4132
chr3:170554048	1.35768	0.477012	12.4947	8.87063e-26	7.62807e-25	47.4132
chr11:1558111	1.99939	-0.80128	12.4946	8.87114e-26	7.62851e-25	47.4131
chr5:157385830	1.15707	2.7422	12.4946	8.87208e-26	7.62931e-25	47.413
chr6:89561404	-1.51646	1.98421	-12.4946	8.87273e-26	7.62985e-25	47.413
chr6:145148613	1.54305	-2.89738	12.4946	8.87376e-26	7.63073e-25	47.4128
chr3:161421070	2.6711	-1.58762	12.4946	8.87415e-26	7.63106e-25	47.4128
chr11:20022793	2.76976	-1.77293	12.4946	8.87429e-26	7.63117e-25	47.4128
chr6:43983969	-1.63695	1.75189	-12.4946	8.87564e-26	7.63232e-25	47.4126
chr19:4916632	-2.44293	0.982317	-12.4946	8.87667e-26	7.63319e-25	47.4125
chr10:21500133	2.89378	-1.49787	12.4945	8.877e-26	7.63347e-25	47.4125
chr13:83883386	1.5472	-2.49994	12.4945	8.87718e-26	7.63361e-25	47.4125
chr7:5283821	1.29854	-2.7328	12.4945	8.87879e-26	7.635e-25	47.4123
chr20:57225419	-2.05232	1.99128	-12.4945	8.87894e-26	7.63511e-25	47.4123
chr10:5589861	1.98329	2.13933	12.4945	8.87918e-26	7.6353e-25	47.4122
chr11:68343194	2.64537	-1.66805	12.4945	8.87918e-26	7.6353e-25	47.4122
chr1:202222526	2.63585	-1.47	12.4945	8.87931e-26	7.6354e-25	47.4122
chr12:124823570	1.42768	2.03177	12.4945	8.87951e-26	7.63556e-25	47.4122
chr1:248817271	-2.80744	1.50628	-12.4945	8.87956e-26	7.63559e-25	47.4122
chr9:134378327	2.20488	-1.21134	12.4945	8.87976e-26	7.63576e-25	47.4122
chr9:107752002	2.60427	-2.44177	12.4945	8.88103e-26	7.63684e-25	47.412
chr17:75640114	2.7989	-1.89238	12.4945	8.88179e-26	7.63749e-25	47.4119
chr20:63657680	1.57244	1.53622	12.4945	8.88264e-26	7.63821e-25	47.4118
chr9:129153471	-1.65622	1.4097	-12.4944	8.88363e-26	7.63905e-25	47.4117
chr13:110666261	-1.87829	2.18793	-12.4944	8.88369e-26	7.63909e-25	47.4117
chr1:21314309	2.04878	-0.665366	12.4944	8.88385e-26	7.63922e-25	47.4117
chr5:17237980	-1.80488	1.73171	-12.4944	8.88473e-26	7.63997e-25	47.4116
chr3:195553639	1.77098	-0.0809756	12.4944	8.88477e-26	7.64e-25	47.4116
chr2:11374955	2.93122	-2.18805	12.4944	8.88505e-26	7.64022e-25	47.4116
chr17:1271261	1.42	-3.165	12.4944	8.88523e-26	7.64037e-25	47.4115
chr16:594437	-1.31976	3.03829	-12.4944	8.88593e-26	7.64096e-25	47.4115
chr2:160199969	2.52146	-0.906951	12.4944	8.88714e-26	7.64199e-25	47.4113
chr5:147454908	2.04537	-1.79171	12.4944	8.88727e-26	7.64209e-25	47.4113
chr1:32391186	-2.24476	1.61677	-12.4944	8.8876e-26	7.64237e-25	47.4113
chr12:6952117	-2.61	1.38402	-12.4943	8.88889e-26	7.64347e-25	47.4111
chr2:236546665	-2.59085	1.22262	-12.4943	8.88951e-26	7.644e-25	47.4111
chr1:201430074	-1.91585	0.537317	-12.4943	8.88961e-26	7.64407e-25	47.4111
chr17:80880369	-1.67854	2.5678	-12.4943	8.89013e-26	7.64451e-25	47.411
chr13:99898541	1.51293	2.45451	12.4943	8.89043e-26	7.64476e-25	47.411
chr3:148864013	-1.96329	2.0286	-12.4943	8.89056e-26	7.64486e-25	47.4109
chr15:74655734	-2.20634	1.19207	-12.4943	8.89058e-26	7.64487e-25	47.4109
chr12:122716642	-2.20427	0.206768	-12.4943	8.8912e-26	7.64539e-25	47.4109
chr7:100463889	-1.21378	-0.260549	-12.4943	8.89207e-26	7.64613e-25	47.4108
chr11:133502415	1.71524	-1.90409	12.4943	8.89225e-26	7.64627e-25	47.4108
chr17:64707234	1.91829	-2.3389	12.4943	8.89311e-26	7.647e-25	47.4107
chr2:25250692	1.97366	-0.428049	12.4943	8.89326e-26	7.64712e-25	47.4106
chr20:56804785	1.56598	-2.81323	12.4943	8.89377e-26	7.64755e-25	47.4106
chr1:162868863	-1.63232	1.97067	-12.4942	8.89428e-26	7.64798e-25	47.4105
chr11:112421293	1.27098	1.39207	12.4942	8.89506e-26	7.64864e-25	47.4104
chr2:130836578	1.59927	-3.16646	12.4942	8.89516e-26	7.64872e-25	47.4104
chr8:103229422	1.33305	2.69555	12.4942	8.89545e-26	7.64896e-25	47.4104
chr4:1058803	-2.4572	1.12652	-12.4942	8.89555e-26	7.64904e-25	47.4104
chr19:13105558	-1.60622	1.13091	-12.4942	8.8957e-26	7.64915e-25	47.4104
chr8:118145639	1.27085	1.86848	12.4942	8.89583e-26	7.64925e-25	47.4104
chr8:52389104	1.38378	1.7447	12.4942	8.89603e-26	7.64942e-25	47.4103
chr7:831207	2.41793	-1.36335	12.4942	8.89607e-26	7.64945e-25	47.4103
chr19:49151200	-1.19537	1.46841	-12.4942	8.89623e-26	7.64957e-25	47.4103
chr1:156150133	2.66354	-1.28738	12.4942	8.89636e-26	7.64968e-25	47.4103
chr15:65916882	2.45268	-1.70146	12.4942	8.89721e-26	7.6504e-25	47.4102
chr22:49780232	-1.33939	1.24055	-12.4942	8.89772e-26	7.65083e-25	47.4101
chr7:1059439	2.17427	-2.2775	12.4942	8.89777e-26	7.65086e-25	47.4101
chr5:140673318	1.77329	1.7614	12.4942	8.8979e-26	7.65097e-25	47.4101
chr7:128029694	-2.70817	1.64104	-12.4942	8.8984e-26	7.65138e-25	47.4101
chr17:42686910	1.88878	-2.33476	12.4942	8.89865e-26	7.65159e-25	47.41
chr7:1875523	-1.41817	-2.55604	-12.4942	8.89869e-26	7.65161e-25	47.41
chr15:99415529	1.34451	2.40409	12.4942	8.89911e-26	7.65196e-25	47.41
chr4:140047648	2.77073	-1.74768	12.4942	8.89918e-26	7.65202e-25	47.41
chr5:11589442	-1.71744	2.13909	-12.4942	8.8999e-26	7.65262e-25	47.4099
chr10:100971827	1.44488	0.315122	12.4941	8.9011e-26	7.65364e-25	47.4098
chr19:32624575	-1.9572	2.03177	-12.4941	8.90157e-26	7.65404e-25	47.4097
chr20:46901986	2.21171	-2.00524	12.4941	8.9018e-26	7.65423e-25	47.4097
chr12:52537227	-2.14427	0.322256	-12.4941	8.90189e-26	7.65429e-25	47.4097
chr1:160407964	2.96732	-1.89463	12.4941	8.90209e-26	7.65446e-25	47.4097
chr19:10863206	2.42183	-1.4453	12.4941	8.90257e-26	7.65486e-25	47.4096
chr19:3025848	-1.44756	1.23988	-12.4941	8.90322e-26	7.65541e-25	47.4095
chr12:1826752	1.29378	1.15945	12.4941	8.90391e-26	7.656e-25	47.4095
chr14:69572593	1.7261	-2.31134	12.4941	8.90459e-26	7.65657e-25	47.4094
chrX:50814875	1.50646	-0.234207	12.4941	8.90463e-26	7.6566e-25	47.4094
chr9:114228393	1.21646	1.59457	12.494	8.90652e-26	7.65821e-25	47.4092
chr7:117427454	1.41744	1.86604	12.494	8.9069e-26	7.65853e-25	47.4091
chr1:1599328	1.77073	-3.62927	12.494	8.90694e-26	7.65856e-25	47.4091
chr12:108391042	-1.86	1.01561	-12.494	8.90824e-26	7.65966e-25	47.409
chr12:132572398	2.69732	-1.58537	12.494	8.91004e-26	7.6612e-25	47.4088
chr14:68975255	-2.22573	2.08262	-12.494	8.91008e-26	7.66123e-25	47.4088
chr22:42271120	1.69049	-0.133659	12.494	8.91045e-26	7.66154e-25	47.4087
chr13:98279907	-1.37085	1.62811	-12.494	8.91066e-26	7.6617e-25	47.4087
chr2:237905492	-2.32585	1.01195	-12.494	8.91079e-26	7.66181e-25	47.4087
chr3:9780438	-2.57683	1.68854	-12.494	8.91081e-26	7.66182e-25	47.4087
chr11:69668259	-2.14134	0.250793	-12.494	8.9113e-26	7.66222e-25	47.4086
chr12:39144863	1.26854	-3.17378	12.494	8.91136e-26	7.66227e-25	47.4086
chr18:70221541	-1.44695	-1.79848	-12.494	8.91148e-26	7.66236e-25	47.4086
chr9:89388646	-1.79073	2.14146	-12.4939	8.91222e-26	7.66299e-25	47.4085
chr17:81083026	-1.30402	2.72945	-12.4939	8.91313e-26	7.66376e-25	47.4084
chr1:18922048	1.12	1.22427	12.4939	8.91318e-26	7.6638e-25	47.4084
chr4:108165640	1.22915	2.12652	12.4939	8.91328e-26	7.66387e-25	47.4084
chr5:138455314	1.20098	1.7261	12.4939	8.91339e-26	7.66396e-25	47.4084
chr3:11001231	-1.31012	-1.98262	-12.4939	8.91564e-26	7.66588e-25	47.4081
chr13:43023881	-1.85232	-2.82677	-12.4939	8.91597e-26	7.66615e-25	47.4081
chr22:50297710	1.79963	-0.220915	12.4939	8.91609e-26	7.66625e-25	47.4081
chr2:230751529	1.66756	1.47232	12.4939	8.91628e-26	7.66641e-25	47.4081
chr12:47096102	-1.95646	1.59823	-12.4938	8.91825e-26	7.66809e-25	47.4078
chr19:1112202	2.2961	-1.75951	12.4938	8.91851e-26	7.6683e-25	47.4078
chr20:3751892	2.06976	-3.35402	12.4938	8.91873e-26	7.66848e-25	47.4078
chr5:71748464	-1.99854	1.91768	-12.4938	8.91945e-26	7.66909e-25	47.4077
chr11:1074884	-1.96524	2.10909	-12.4938	8.92253e-26	7.67173e-25	47.4074
chr6:10592062	-2.39683	1.09988	-12.4938	8.92256e-26	7.67175e-25	47.4074
chr7:105649619	-1.45829	2.54854	-12.4938	8.92279e-26	7.67194e-25	47.4073
chr1:2970164	-1.34171	2.51439	-12.4938	8.92285e-26	7.67198e-25	47.4073
chr5:180336678	1.14463	1.54732	12.4938	8.92315e-26	7.67222e-25	47.4073
chr7:104957337	-1.45622	-2.09201	-12.4937	8.92341e-26	7.67244e-25	47.4073
chrX:49164750	1.33732	1.08634	12.4937	8.92348e-26	7.67249e-25	47.4073
chr17:8475865	-2.00549	2.21018	-12.4937	8.9237e-26	7.67268e-25	47.4072
chr16:1824770	-1.42854	2.35476	-12.4937	8.92478e-26	7.67359e-25	47.4071
chr3:32703660	1.69817	2.03555	12.4937	8.92562e-26	7.67431e-25	47.407
chr16:50667149	-2.5328	1.73628	-12.4937	8.92594e-26	7.67457e-25	47.407
chr13:99926292	-2.35378	0.299207	-12.4937	8.92617e-26	7.67475e-25	47.407
chr17:4178132	-2.63841	1.82116	-12.4937	8.92781e-26	7.67616e-25	47.4068
chr1:200916690	1.61683	0.886585	12.4937	8.92792e-26	7.67624e-25	47.4068
chr5:73627132	1.32671	1.36335	12.4937	8.92802e-26	7.67632e-25	47.4068
chr17:42784473	-1.40476	-1.14774	-12.4937	8.92842e-26	7.67665e-25	47.4067
chr6:166551979	-2.26195	1.315	-12.4937	8.92857e-26	7.67677e-25	47.4067
chr16:47312028	1.49512	1.87098	12.4937	8.92877e-26	7.67694e-25	47.4067
chr12:132572338	2.74537	-1.67122	12.4936	8.93e-26	7.67799e-25	47.4065
chr19:10110842	-2.86378	1.86726	-12.4936	8.93127e-26	7.67907e-25	47.4064
chr8:143018235	1.06524	-3.4903	12.4936	8.93159e-26	7.67933e-25	47.4064
chr12:90292910	1.67293	-1.63561	12.4936	8.93242e-26	7.68004e-25	47.4063
chr3:46948582	1.71195	-2.75695	12.4936	8.93288e-26	7.68042e-25	47.4062
chr18:8612232	2.54098	-1.51232	12.4936	8.93468e-26	7.68196e-25	47.406
chr6:134520532	1.90622	-1.90104	12.4935	8.93577e-26	7.68289e-25	47.4059
chr4:186844531	-1.75695	0.433354	-12.4935	8.9361e-26	7.68316e-25	47.4059
chr9:95450669	2.57659	-0.659878	12.4935	8.93699e-26	7.68392e-25	47.4058
chr11:46547861	-1.35622	2.74713	-12.4935	8.93857e-26	7.68527e-25	47.4056
chr7:107564712	1.58073	-0.715976	12.4935	8.93883e-26	7.68548e-25	47.4055
chr3:183824158	1.63512	0.585122	12.4935	8.93905e-26	7.68566e-25	47.4055
chr14:56798635	2.19402	-3.0625	12.4935	8.93973e-26	7.68623e-25	47.4054
chr2:24827983	1.45402	-0.999939	12.4934	8.94085e-26	7.68719e-25	47.4053
chr5:177086093	1.82329	-2.07409	12.4934	8.94097e-26	7.68729e-25	47.4053
chr13:99997874	1.89902	-2.38793	12.4934	8.94181e-26	7.688e-25	47.4052
chr4:169179930	2.63817	-1.55226	12.4934	8.94489e-26	7.69064e-25	47.4049
chr20:917333	1.27427	2.20299	12.4934	8.94546e-26	7.69112e-25	47.4048
chr1:19081681	1.74159	-2.78957	12.4934	8.94615e-26	7.6917e-25	47.4047
chr2:44778247	1.87061	-2.8275	12.4934	8.94621e-26	7.69174e-25	47.4047
chr7:158869442	1.56378	1.75445	12.4934	8.94658e-26	7.69205e-25	47.4047
chr7:2077027	-2.55402	2.2803	-12.4934	8.94663e-26	7.69208e-25	47.4047
chr16:56547407	1.80415	-1.56061	12.4933	8.94731e-26	7.69266e-25	47.4046
chr2:200787628	2.61085	-1.85933	12.4933	8.94742e-26	7.69275e-25	47.4046
chr11:125886998	1.55915	-2.67177	12.4933	8.94783e-26	7.69309e-25	47.4045
chr16:69711199	-1.69061	2.12665	-12.4933	8.94809e-26	7.6933e-25	47.4045
chr11:132140264	1.50159	1.53872	12.4933	8.94831e-26	7.69348e-25	47.4045
chr15:43603941	1.12817	0.950305	12.4933	8.94857e-26	7.69369e-25	47.4045
chr15:40383535	1.34195	-2.78841	12.4933	8.9501e-26	7.695e-25	47.4043
chr1:10652021	1.52024	1.01378	12.4933	8.95041e-26	7.69526e-25	47.4043
chr6:168388909	-2.27939	0.683841	-12.4933	8.95136e-26	7.69606e-25	47.4041
chrX:136065171	1.72951	-0.583293	12.4933	8.95155e-26	7.69622e-25	47.4041
chr8:22540646	-2.68366	1.57561	-12.4933	8.95194e-26	7.69655e-25	47.4041
chr11:59728418	-2.77073	2.00146	-12.4933	8.95233e-26	7.69687e-25	47.404
chr2:24182606	1.18012	2.08799	12.4932	8.95279e-26	7.69726e-25	47.404
chr6:150721282	2.0239	-2.43573	12.4932	8.95309e-26	7.6975e-25	47.404
chr7:72718900	-2.17451	0.807134	-12.4932	8.9531e-26	7.6975e-25	47.404
chr1:115713996	1.95354	-0.667866	12.4932	8.95326e-26	7.69763e-25	47.4039
chr1:12143573	-2.51451	1.00506	-12.4932	8.95354e-26	7.69786e-25	47.4039
chr1:32275803	1.49866	-1.4986	12.4932	8.95383e-26	7.6981e-25	47.4039
chr14:56798156	2.06305	-2.67348	12.4932	8.95637e-26	7.70027e-25	47.4036
chr16:648142	-1.28378	-1.58689	-12.4931	8.96121e-26	7.70443e-25	47.403
chr10:3503609	1.41805	2.2122	12.4931	8.96132e-26	7.70451e-25	47.403
chr5:33328801	-1.78634	1.87171	-12.4931	8.96197e-26	7.70506e-25	47.403
chr4:52657378	-2.41134	0.918598	-12.4931	8.96298e-26	7.70592e-25	47.4029
chr15:41496073	1.65146	-3.19159	12.4931	8.96404e-26	7.70682e-25	47.4027
chr13:49215303	-1.8128	-0.265915	-12.4931	8.96418e-26	7.70693e-25	47.4027
chr14:69573019	1.70829	-1.04024	12.493	8.96432e-26	7.70704e-25	47.4027
chr3:119781212	-1.54171	0.392195	-12.493	8.96588e-26	7.70838e-25	47.4025
chr9:91130992	1.19927	2.14146	12.493	8.96652e-26	7.70892e-25	47.4025
chr1:44835882	1.32402	-0.640305	12.493	8.96725e-26	7.70953e-25	47.4024
chr1:9262557	1.19159	1.68909	12.493	8.96752e-26	7.70976e-25	47.4023
chr19:54420111	1.33354	0.447866	12.493	8.96792e-26	7.71009e-25	47.4023
chr2:130391025	1.37049	-3.13793	12.493	8.96852e-26	7.7106e-25	47.4022
chr7:155204036	1.36598	2.97628	12.493	8.96895e-26	7.71096e-25	47.4022
chr22:24185754	1.25195	2.76598	12.493	8.96963e-26	7.71154e-25	47.4021
chr4:17515038	-1.4322	2.41817	-12.493	8.96999e-26	7.71183e-25	47.4021
chr17:8888543	2.07634	-0.877317	12.4929	8.97058e-26	7.71233e-25	47.402
chr10:8046954	-1.58707	-2.43049	-12.4929	8.97062e-26	7.71236e-25	47.402
chr19:6066416	1.59329	-0.0368902	12.4929	8.97152e-26	7.71312e-25	47.4019
chr7:151848025	-2.02573	1.27091	-12.4929	8.97186e-26	7.7134e-25	47.4019
chr18:79792402	-2.18622	1.12116	-12.4929	8.97224e-26	7.71372e-25	47.4018
chr8:42692444	1.4489	2.02896	12.4929	8.97309e-26	7.71444e-25	47.4017
chr8:143375734	1.54732	2.91634	12.4929	8.97375e-26	7.715e-25	47.4017
chr9:137278969	1.63439	0.306585	12.4929	8.97429e-26	7.71546e-25	47.4016
chr22:19213530	1.26988	1.04579	12.4929	8.97472e-26	7.71582e-25	47.4015
chr10:125135726	1.815	-1.17335	12.4929	8.97479e-26	7.71586e-25	47.4015
chr21:44559522	1.25854	2.33817	12.4929	8.97549e-26	7.71646e-25	47.4015
chr10:25820594	-1.74427	1.08982	-12.4929	8.97558e-26	7.71653e-25	47.4015
chr1:26470895	1.73195	-2.25402	12.4929	8.97589e-26	7.71678e-25	47.4014
chr10:58512432	-1.37976	-1.9622	-12.4928	8.97593e-26	7.71681e-25	47.4014
chr17:60082762	1.62537	0.142317	12.4928	8.97627e-26	7.71709e-25	47.4014
chr20:35438154	2.20317	-1.58768	12.4928	8.97692e-26	7.71764e-25	47.4013
chr19:45786123	-1.2589	3.17335	-12.4928	8.97711e-26	7.7178e-25	47.4013
chr1:179953978	1.31317	-3.12817	12.4928	8.97726e-26	7.71792e-25	47.4013
chr7:102197445	-1.37634	2.77183	-12.4928	8.97754e-26	7.71814e-25	47.4012
chr5:73442625	1.73122	-1.76427	12.4928	8.97888e-26	7.71929e-25	47.4011
chr19:7391271	2.45646	-1.80555	12.4928	8.97899e-26	7.71937e-25	47.4011
chr16:29140549	-1.56122	2.33573	-12.4928	8.97908e-26	7.71944e-25	47.4011
chr3:30292573	-2.19268	1.47756	-12.4928	8.98152e-26	7.72153e-25	47.4008
chr1:196079042	-1.85427	1.67665	-12.4928	8.98169e-26	7.72166e-25	47.4008
chr2:219243189	1.60171	0.640122	12.4927	8.98199e-26	7.72192e-25	47.4007
chrX:51408944	1.1472	-0.00384146	12.4927	8.98284e-26	7.72263e-25	47.4006
chr15:98777070	1.83817	-2.93177	12.4927	8.98355e-26	7.72324e-25	47.4006
chr3:52444915	-1.19159	-1.70994	-12.4927	8.98371e-26	7.72336e-25	47.4005
chr10:117132235	2.12463	-2.61134	12.4927	8.98387e-26	7.72349e-25	47.4005
chr22:31140798	-1.91927	-0.530122	-12.4927	8.98524e-26	7.72466e-25	47.4004
chr1:152003121	-1.97366	-0.22561	-12.4927	8.98527e-26	7.72468e-25	47.4004
chr10:75190054	-1.57183	2.10494	-12.4927	8.98639e-26	7.72563e-25	47.4002
chr1:244107036	-1.54854	1.76268	-12.4927	8.98653e-26	7.72574e-25	47.4002
chr17:82664976	1.89549	-0.0115244	12.4927	8.98687e-26	7.72602e-25	47.4002
chr11:1036470	1.17939	1.80848	12.4927	8.98704e-26	7.72616e-25	47.4002
chr16:21540888	-2.64866	1.33567	-12.4926	8.98797e-26	7.72695e-25	47.4001
chr7:3181530	-1.77732	1.96024	-12.4926	8.98839e-26	7.7273e-25	47.4
chr12:49539942	1.15037	-3.83482	12.4926	8.98903e-26	7.72784e-25	47.4
chr18:23873017	2.78976	-1.86195	12.4926	8.98966e-26	7.72837e-25	47.3999
chr11:63763737	2.80268	-2.25646	12.4926	8.99043e-26	7.72903e-25	47.3998
chr6:6725171	1.81585	-2.46146	12.4926	8.99111e-26	7.7296e-25	47.3997
chrX:40092156	1.98561	-2.31561	12.4926	8.99171e-26	7.73011e-25	47.3997
chr10:77461473	1.2861	2.49049	12.4926	8.99229e-26	7.73059e-25	47.3996
chr11:75566322	-2.49988	1.11738	-12.4926	8.99279e-26	7.73102e-25	47.3995
chr20:19784066	2.49561	-2.00512	12.4926	8.99332e-26	7.73146e-25	47.3995
chr17:48576870	1.40037	-3.49921	12.4925	8.99399e-26	7.73203e-25	47.3994
chr5:169299764	1.88024	-2.42146	12.4925	8.9944e-26	7.73237e-25	47.3994
chr13:112771896	-1.78561	1.69988	-12.4925	8.99519e-26	7.73304e-25	47.3993
chr8:65786845	1.72854	-0.225	12.4925	8.99713e-26	7.7347e-25	47.3991
chr3:197226443	1.36598	-0.0294512	12.4925	8.99778e-26	7.73525e-25	47.399
chr15:71284999	1.12159	1.80152	12.4925	8.99785e-26	7.7353e-25	47.399
chr7:94591385	1.70744	-2.32274	12.4925	8.99819e-26	7.73558e-25	47.3989
chr20:33080409	1.28805	-0.19939	12.4925	8.99842e-26	7.73577e-25	47.3989
chr22:49197342	1.22439	0.161951	12.4925	8.99899e-26	7.73625e-25	47.3989
chr18:3595153	1.51159	-2.96884	12.4925	8.99904e-26	7.73629e-25	47.3988
chr12:109359548	-1.83707	2.17463	-12.4925	8.99921e-26	7.73643e-25	47.3988
chr9:129383402	1.24073	-3.48683	12.4924	8.99957e-26	7.73672e-25	47.3988
chr19:3179763	-2.64976	0.915854	-12.4924	9.0003e-26	7.73734e-25	47.3987
chr22:40009852	-1.59293	0.187439	-12.4924	9.00086e-26	7.73781e-25	47.3986
chr10:79027714	-1.85171	0.236951	-12.4924	9.00087e-26	7.73781e-25	47.3986
chr8:144274815	-2.39902	1.3628	-12.4924	9.00103e-26	7.73794e-25	47.3986
chr2:160933322	1.45	1.34915	12.4924	9.00145e-26	7.73829e-25	47.3986
chr6:43508621	1.01146	1.37402	12.4924	9.0031e-26	7.7397e-25	47.3984
chr6:166903354	1.1739	1.56512	12.4924	9.00318e-26	7.73976e-25	47.3984
chr1:20139962	-1.59793	1.53799	-12.4924	9.00355e-26	7.74007e-25	47.3983
chr13:113024701	1.45634	2.47402	12.4924	9.00369e-26	7.74017e-25	47.3983
chr2:96538666	-1.59098	-2.23683	-12.4924	9.00371e-26	7.74019e-25	47.3983
chr6:30883200	2.47915	-1.89787	12.4924	9.00395e-26	7.74038e-25	47.3983
chr10:114385934	1.50768	1.82616	12.4924	9.00398e-26	7.7404e-25	47.3983
chr3:71543145	-2.53927	2.09585	-12.4923	9.00581e-26	7.74196e-25	47.3981
chr18:10838867	1.46878	2.21732	12.4923	9.00674e-26	7.74275e-25	47.398
chr1:58848795	1.70415	1.29317	12.4923	9.00889e-26	7.74459e-25	47.3978
chr17:47720943	1.78037	-2.5614	12.4923	9.0096e-26	7.74519e-25	47.3977
chr11:126384571	2.77524	-1.72701	12.4923	9.00973e-26	7.7453e-25	47.3977
chr7:5607220	1.31195	2.30305	12.4923	9.0107e-26	7.74612e-25	47.3976
chr19:35330642	1.43427	0.0806707	12.4922	9.0117e-26	7.74697e-25	47.3974
chr2:97996713	1.54256	-0.934085	12.4922	9.01187e-26	7.74711e-25	47.3974
chr13:110343490	2.68573	-1.6336	12.4922	9.01222e-26	7.7474e-25	47.3974
chr11:64990390	-1.56073	-1.74049	-12.4922	9.01244e-26	7.74758e-25	47.3974
chr12:6540540	1.5028	-3.26884	12.4922	9.01301e-26	7.74805e-25	47.3973
chr1:19640934	2.34963	-2.2603	12.4922	9.01321e-26	7.74821e-25	47.3973
chr7:101954688	-1.62415	2.68305	-12.4922	9.01356e-26	7.74851e-25	47.3972
chr2:430838	-2.58878	1.6478	-12.4922	9.01376e-26	7.74867e-25	47.3972
chr22:30247767	-2.01207	0.45811	-12.4922	9.01388e-26	7.74876e-25	47.3972
chr16:31148419	1.47976	-3.615	12.4922	9.01418e-26	7.74901e-25	47.3972
chr22:44068549	-2.30366	0.728049	-12.4922	9.01435e-26	7.74915e-25	47.3971
chr3:159789648	1.3872	1.5275	12.4922	9.01467e-26	7.74941e-25	47.3971
chr7:130026014	1.72488	-1.69488	12.4922	9.01506e-26	7.74974e-25	47.3971
chr1:22137370	2.16817	-1.58421	12.4922	9.01521e-26	7.74986e-25	47.3971
chrX:34481804	1.4628	1.01079	12.4922	9.01603e-26	7.75055e-25	47.397
chr15:75181871	-1.8139	1.65622	-12.4922	9.01604e-26	7.75055e-25	47.397
chr15:62561398	2.63829	-1.6728	12.4922	9.01673e-26	7.75113e-25	47.3969
chr10:117535798	1.89707	-2.86744	12.4921	9.01705e-26	7.75141e-25	47.3969
chr17:7447562	-1.98707	2.73415	-12.4921	9.01745e-26	7.75174e-25	47.3968
chr16:67278702	1.78402	-2.59055	12.4921	9.01754e-26	7.7518e-25	47.3968
chr8:23270207	1.36171	0.672195	12.4921	9.01779e-26	7.75201e-25	47.3968
chr1:3994045	-1.57927	1.93988	-12.4921	9.01834e-26	7.75247e-25	47.3967
chr17:78134452	1.40244	-3.45598	12.4921	9.01925e-26	7.75324e-25	47.3966
chr1:245248349	-1.35061	2.28604	-12.4921	9.01933e-26	7.7533e-25	47.3966
chr17:81461486	-1.96976	2.39305	-12.4921	9.01944e-26	7.75339e-25	47.3966
chr8:22751043	-2.44707	1.09585	-12.4921	9.01966e-26	7.75357e-25	47.3966
chr5:148914190	1.67634	-0.504878	12.4921	9.01984e-26	7.75372e-25	47.3965
chr5:135028101	2.28366	-2.19732	12.4921	9.02156e-26	7.75518e-25	47.3964
chr22:25027733	2.67329	-1.88872	12.4921	9.02192e-26	7.75548e-25	47.3963
chr5:150647816	1.44256	1.3303	12.4921	9.02225e-26	7.75576e-25	47.3963
chr2:102142110	1.28951	2.11268	12.4921	9.02233e-26	7.75581e-25	47.3963
chr22:49778173	-1.4211	2.11299	-12.492	9.02305e-26	7.75642e-25	47.3962
chr19:13013799	1.85902	-2.06268	12.492	9.02306e-26	7.75643e-25	47.3962
chr1:3070966	1.80671	-3.12713	12.492	9.02468e-26	7.75781e-25	47.396
chr14:69487417	-2.34195	1.80622	-12.492	9.02472e-26	7.75784e-25	47.396
chr5:170106484	-2.88488	1.63415	-12.492	9.02514e-26	7.75818e-25	47.396
chr10:10911621	2.67061	-1.86555	12.492	9.02638e-26	7.75924e-25	47.3958
chr10:12044148	-2.20646	1.68165	-12.4919	9.02928e-26	7.76172e-25	47.3955
chr21:45698569	1.34841	1.1403	12.4919	9.02984e-26	7.7622e-25	47.3954
chr9:128392407	1.86439	-1.21902	12.4919	9.03005e-26	7.76237e-25	47.3954
chr12:47820796	1.27098	-3.28707	12.4919	9.03049e-26	7.76274e-25	47.3954
chr2:70035169	-1.82402	2.03628	-12.4919	9.03094e-26	7.76312e-25	47.3953
chr3:11610425	2.835	-1.58713	12.4919	9.0314e-26	7.7635e-25	47.3953
chr19:18007488	1.22939	-4.20421	12.4919	9.0317e-26	7.76374e-25	47.3952
chr4:139734041	1.28159	2.72726	12.4919	9.0317e-26	7.76374e-25	47.3952
chr16:88454274	1.38549	-3.48348	12.4919	9.03193e-26	7.76392e-25	47.3952
chr5:60263390	-2.49061	1.70262	-12.4919	9.03212e-26	7.76408e-25	47.3952
chr2:28409478	2.22317	-1.68756	12.4919	9.03277e-26	7.76463e-25	47.3951
chr17:9179455	-2.07561	0.82122	-12.4919	9.03368e-26	7.7654e-25	47.395
chr7:117427558	1.43256	0.919085	12.4919	9.03376e-26	7.76546e-25	47.395
chr19:38418513	2.50939	-2.01872	12.4918	9.03472e-26	7.76628e-25	47.3949
chr10:103694236	1.38585	1.09073	12.4918	9.03504e-26	7.76655e-25	47.3949
chr19:10115922	-1.24963	2.86323	-12.4918	9.03524e-26	7.76671e-25	47.3948
chr13:44876997	1.2972	2.84787	12.4918	9.03588e-26	7.76725e-25	47.3948
chr1:2299363	-1.37561	-3.01049	-12.4918	9.03622e-26	7.76753e-25	47.3947
chr1:9292016	1.4461	-3.03902	12.4918	9.03633e-26	7.76761e-25	47.3947
chr1:70706371	2.38524	-1.37701	12.4918	9.03633e-26	7.76761e-25	47.3947
chr11:13968063	1.29463	2.21878	12.4918	9.03664e-26	7.76786e-25	47.3947
chr2:96207328	2.21439	-2.18524	12.4918	9.03853e-26	7.76947e-25	47.3945
chr10:63521025	1.36427	-3.47335	12.4918	9.0387e-26	7.76961e-25	47.3945
chr17:81037742	2.81744	-1.84433	12.4918	9.03954e-26	7.77032e-25	47.3944
chr12:122001429	-2.30756	0.905732	-12.4918	9.03964e-26	7.7704e-25	47.3944
chr11:1237316	-2.33268	0.830732	-12.4918	9.04061e-26	7.77122e-25	47.3942
chr14:89140454	-1.55134	1.85433	-12.4917	9.04125e-26	7.77176e-25	47.3942
chr2:237691356	1.34451	-3.54957	12.4917	9.04125e-26	7.77176e-25	47.3942
chr8:1202884	-1.68134	2.10091	-12.4917	9.04176e-26	7.77219e-25	47.3941
chr19:38386460	2.05293	-1.96207	12.4917	9.04178e-26	7.7722e-25	47.3941
chr11:134069732	1.50476	-2.68994	12.4917	9.0422e-26	7.77255e-25	47.3941
chr13:113143834	1.11866	2.83823	12.4917	9.04241e-26	7.77272e-25	47.394
chr1:92480470	2.97927	-2.08841	12.4917	9.04282e-26	7.77306e-25	47.394
chr2:96867266	2.19329	-0.846037	12.4917	9.04349e-26	7.77362e-25	47.3939
chr10:47406243	1.29488	1.46171	12.4917	9.04386e-26	7.77393e-25	47.3939
chr6:77464783	1.36415	-2.43049	12.4917	9.04409e-26	7.77412e-25	47.3939
chr6:148145077	1.27329	-0.835671	12.4917	9.0445e-26	7.77447e-25	47.3938
chr12:116694234	-1.88439	0.275854	-12.4917	9.04455e-26	7.7745e-25	47.3938
chr4:26238865	2.71805	-1.02902	12.4917	9.04495e-26	7.77483e-25	47.3938
chr12:76137329	1.3089	2.09787	12.4917	9.04558e-26	7.77536e-25	47.3937
chr8:143272907	-1.27195	2.52488	-12.4917	9.04619e-26	7.77588e-25	47.3936
chr14:73719115	2.16671	-0.962988	12.4917	9.04631e-26	7.77597e-25	47.3936
chr22:50286995	1.61915	1.8536	12.4917	9.04646e-26	7.77609e-25	47.3936
chr8:2043982	-1.33646	1.79945	-12.4916	9.04653e-26	7.77614e-25	47.3936
chr19:49687675	-1.6978	0.115854	-12.4916	9.04666e-26	7.77623e-25	47.3936
chr1:10435351	-1.70524	2.2653	-12.4916	9.04666e-26	7.77623e-25	47.3936
chr12:27974523	1.95976	-1.32756	12.4916	9.04673e-26	7.77629e-25	47.3936
chr6:7911303	1.16024	-3.89024	12.4916	9.04744e-26	7.77688e-25	47.3935
chr12:51027604	1.63146	-0.0363415	12.4916	9.04919e-26	7.77838e-25	47.3933
chr1:15327111	-1.92146	1.40366	-12.4916	9.0497e-26	7.7788e-25	47.3932
chr6:161375855	-1.94012	1.38335	-12.4916	9.04989e-26	7.77896e-25	47.3932
chr12:9064961	1.76756	-3.35549	12.4916	9.05037e-26	7.77937e-25	47.3932
chr17:80750391	-2.67573	1.75957	-12.4916	9.05061e-26	7.77956e-25	47.3931
chr8:142404089	1.49415	-3.23622	12.4916	9.0507e-26	7.77963e-25	47.3931
chr1:165826897	1.36366	-0.263537	12.4916	9.0508e-26	7.77971e-25	47.3931
chr17:42659704	1.30134	-3.86762	12.4916	9.05122e-26	7.78006e-25	47.3931
chr1:156061147	1.6722	-0.777439	12.4916	9.05159e-26	7.78037e-25	47.393
chr16:2341243	1.34268	0.424634	12.4916	9.05193e-26	7.78065e-25	47.393
chr20:56187324	-1.69427	2.07457	-12.4915	9.0532e-26	7.78173e-25	47.3929
chr10:128211390	1.32402	-0.29689	12.4915	9.05385e-26	7.78228e-25	47.3928
chr3:36762674	1.17634	1.01037	12.4915	9.05427e-26	7.78263e-25	47.3927
chr12:130788336	2.77402	-1.27055	12.4915	9.05567e-26	7.78382e-25	47.3926
chr5:134005782	1.71183	-2.92579	12.4915	9.05598e-26	7.78408e-25	47.3926
chr1:11692625	1.24951	-1.07768	12.4915	9.05611e-26	7.78418e-25	47.3925
chr16:70018454	1.38963	-0.371402	12.4915	9.05651e-26	7.78452e-25	47.3925
chr19:53553663	1.28098	0.982317	12.4915	9.05701e-26	7.78493e-25	47.3924
chr1:2132993	1.2211	-3.81616	12.4915	9.0571e-26	7.785e-25	47.3924
chr16:2284441	1.43073	1.42756	12.4915	9.05721e-26	7.78509e-25	47.3924
chr19:34973260	1.3939	-1.45098	12.4915	9.05754e-26	7.78536e-25	47.3924
chr7:40404000	-1.82927	1.58829	-12.4915	9.05757e-26	7.78538e-25	47.3924
chr19:3180083	-2.70146	1.595	-12.4915	9.05819e-26	7.7859e-25	47.3923
chr19:31351934	1.80037	-2.8525	12.4914	9.05839e-26	7.78607e-25	47.3923
chr2:94996447	1.43024	2.38366	12.4914	9.05841e-26	7.78607e-25	47.3923
chr15:101225807	-1.48427	2.12787	-12.4914	9.05875e-26	7.78635e-25	47.3922
chr17:41772382	2.75646	-1.7414	12.4914	9.05896e-26	7.78653e-25	47.3922
chr3:52714342	2.02085	-0.811037	12.4914	9.05924e-26	7.78676e-25	47.3922
chr10:61016170	1.43061	1.02152	12.4914	9.0598e-26	7.78723e-25	47.3921
chr12:111418376	2.08463	0.656341	12.4914	9.06013e-26	7.7875e-25	47.3921
chr17:2056326	2.75415	-1.51951	12.4914	9.06065e-26	7.78794e-25	47.392
chr11:68372250	2.67049	-1.11073	12.4914	9.06066e-26	7.78794e-25	47.392
chr8:26382281	1.3011	1.26677	12.4914	9.06079e-26	7.78804e-25	47.392
chr7:5351931	-1.22183	3.25945	-12.4914	9.0613e-26	7.78847e-25	47.392
chr5:137629845	1.17841	-3.83055	12.4914	9.06141e-26	7.78856e-25	47.392
chr17:82874659	2.88024	-1.80207	12.4914	9.06176e-26	7.78885e-25	47.3919
chr15:40279922	1.92988	-0.841768	12.4914	9.06232e-26	7.78932e-25	47.3919
chr11:2384013	-1.47415	2.79512	-12.4914	9.06255e-26	7.78951e-25	47.3918
chr2:230418837	1.34378	0.217988	12.4914	9.06336e-26	7.79019e-25	47.3917
chr10:45514256	-2.2	0.497561	-12.4914	9.0634e-26	7.79022e-25	47.3917
chr12:132438295	-2.25122	0.42439	-12.4913	9.06434e-26	7.79102e-25	47.3916
chr19:34480638	1.84146	0.832561	12.4913	9.06462e-26	7.79125e-25	47.3916
chr2:20671457	1.98012	-2.78957	12.4913	9.06492e-26	7.7915e-25	47.3916
chr15:63019909	2.50427	-1.93091	12.4913	9.06599e-26	7.7924e-25	47.3914
chr4:3514975	-1.21024	1.92207	-12.4913	9.06835e-26	7.79443e-25	47.3912
chr1:2915409	1.45573	1.24799	12.4913	9.06838e-26	7.79444e-25	47.3912
chr1:230869805	1.34354	1.81494	12.4913	9.06897e-26	7.79494e-25	47.3911
chr13:28483465	1.68244	-0.585854	12.4913	9.06915e-26	7.79509e-25	47.3911
chr11:34630761	-2.71049	0.690366	-12.4913	9.06973e-26	7.79557e-25	47.391
chr16:88635915	1.31159	1.8514	12.4912	9.07021e-26	7.79598e-25	47.391
chr16:88221310	-2.42378	1.31226	-12.4912	9.07032e-26	7.79606e-25	47.391
chr7:1586494	-1.84683	1.47768	-12.4912	9.07065e-26	7.79633e-25	47.3909
chr12:49189583	-1.62671	-0.782988	-12.4912	9.07066e-26	7.79633e-25	47.3909
chr11:1311020	-2.77268	1.68951	-12.4912	9.07082e-26	7.79646e-25	47.3909
chr2:202036147	1.88915	-0.477744	12.4912	9.07229e-26	7.79772e-25	47.3908
chr4:6886336	-2.1022	0.0745122	-12.4912	9.0725e-26	7.79789e-25	47.3907
chr2:201619156	1.58646	-2.20006	12.4912	9.07257e-26	7.79794e-25	47.3907
chr3:156037256	-1.98805	2.11561	-12.4912	9.07332e-26	7.79857e-25	47.3906
chr11:58609915	-2.64756	1.80451	-12.4912	9.07347e-26	7.79869e-25	47.3906
chr3:126542071	2.43902	-1.47061	12.4912	9.07387e-26	7.79902e-25	47.3906
chr15:89379425	1.48963	-3.63238	12.4912	9.07414e-26	7.79925e-25	47.3906
chr8:22142616	1.2978	-1.94793	12.4911	9.07676e-26	7.80149e-25	47.3903
chr10:48493706	-2.24037	0.9325	-12.4911	9.07705e-26	7.80173e-25	47.3902
chr8:8232921	1.25963	2.48396	12.4911	9.07714e-26	7.8018e-25	47.3902
chr8:101126265	1.38939	-3.79152	12.4911	9.07791e-26	7.80245e-25	47.3901
chr11:117200321	1.4089	-1.24274	12.4911	9.07824e-26	7.80272e-25	47.3901
chr7:148707885	2.54451	-0.818963	12.4911	9.07857e-26	7.803e-25	47.3901
chr10:71531150	-1.83268	1.88232	-12.4911	9.08175e-26	7.80572e-25	47.3897
chr10:133162263	1.4622	1.37073	12.491	9.08257e-26	7.80642e-25	47.3896
chr10:43362685	1.99488	-2.04329	12.491	9.08297e-26	7.80675e-25	47.3896
chr11:1918579	-1.34537	3.01951	-12.491	9.08355e-26	7.80724e-25	47.3895
chr17:77879712	1.29061	2.15238	12.491	9.08406e-26	7.80767e-25	47.3895
chr1:224080428	2.19049	-1.72805	12.491	9.08483e-26	7.80832e-25	47.3894
chr5:179804752	-1.41841	3.29628	-12.491	9.08598e-26	7.8093e-25	47.3893
chr4:46392617	1.63378	-2.99226	12.491	9.08623e-26	7.8095e-25	47.3892
chr7:101202504	1.18329	-0.467744	12.491	9.08638e-26	7.80962e-25	47.3892
chr20:46901985	2.6772	-2.12445	12.491	9.08738e-26	7.81048e-25	47.3891
chr11:117882756	2.15293	-2.09829	12.491	9.08743e-26	7.8105e-25	47.3891
chr7:100826253	1.95073	-2.24805	12.4909	9.08832e-26	7.81126e-25	47.389
chr15:78618757	1.93756	-3.28878	12.4909	9.08839e-26	7.81131e-25	47.389
chr14:30261339	1.19122	1.25768	12.4909	9.08847e-26	7.81137e-25	47.389
chr18:76411201	1.92232	-2.06396	12.4909	9.08848e-26	7.81137e-25	47.389
chr6:1619679	1.96622	-2.11701	12.4909	9.08909e-26	7.81188e-25	47.3889
chr16:88840775	-2.59037	1.86982	-12.4909	9.08912e-26	7.8119e-25	47.3889
chr13:24251631	-2.19329	1.92762	-12.4909	9.08929e-26	7.81204e-25	47.3889
chr5:177996309	1.37854	-2.31366	12.4909	9.08946e-26	7.81217e-25	47.3889
chr14:55333926	-2.46512	0.603537	-12.4909	9.08973e-26	7.8124e-25	47.3888
chr14:21068859	1.92537	-2.65732	12.4909	9.09058e-26	7.81312e-25	47.3887
chr22:19963415	2.17049	-1.53	12.4909	9.09061e-26	7.81313e-25	47.3887
chr16:2687666	-2.00378	2.18787	-12.4909	9.09122e-26	7.81364e-25	47.3887
chr17:78146282	1.14073	2.09927	12.4909	9.09138e-26	7.81377e-25	47.3887
chr19:19637507	2.52573	-1.26701	12.4909	9.09143e-26	7.81381e-25	47.3887
chr1:241323690	1.35561	-3.19317	12.4909	9.09163e-26	7.81397e-25	47.3886
chr7:75772249	2.39341	-1.56232	12.4909	9.09227e-26	7.81451e-25	47.3886
chr8:143761350	1.22415	-3.1828	12.4908	9.09437e-26	7.8163e-25	47.3883
chr5:168818246	1.435	1.04116	12.4908	9.09457e-26	7.81647e-25	47.3883
chr12:45204891	-2.24049	1.60902	-12.4908	9.09463e-26	7.81651e-25	47.3883
chr6:34263582	1.54305	1.4653	12.4908	9.09583e-26	7.81754e-25	47.3882
chr7:139034972	1.44683	-1.45659	12.4908	9.09615e-26	7.8178e-25	47.3881
chr22:39926678	-2.32829	-2.76305	-12.4908	9.09617e-26	7.81781e-25	47.3881
chr15:53252169	2.38232	-1.46652	12.4908	9.09646e-26	7.81804e-25	47.3881
chr16:29944025	2.6072	-1.6625	12.4908	9.09648e-26	7.81805e-25	47.3881
chr7:6027159	-2.73341	1.68122	-12.4908	9.0967e-26	7.81823e-25	47.3881
chr1:41919587	1.29256	1.28567	12.4908	9.09677e-26	7.81829e-25	47.3881
chr6:32087516	1.77915	-2.70482	12.4908	9.09747e-26	7.81887e-25	47.388
chr1:119713318	1.80841	-3.4186	12.4908	9.09874e-26	7.81996e-25	47.3879
chr11:31812796	2.04122	-2.42793	12.4908	9.099e-26	7.82017e-25	47.3878
chr7:129749876	-1.43488	2.415	-12.4908	9.09939e-26	7.8205e-25	47.3878
chr2:120735294	1.76512	-1.91622	12.4907	9.10087e-26	7.82176e-25	47.3876
chr6:163335919	-1.88244	-0.363049	-12.4907	9.10105e-26	7.8219e-25	47.3876
chr1:116501600	-2.14695	0.767866	-12.4907	9.10165e-26	7.82241e-25	47.3875
chr7:131624684	-1.33232	1.75933	-12.4907	9.10171e-26	7.82245e-25	47.3875
chr3:36212569	1.43134	1.63067	12.4907	9.10189e-26	7.8226e-25	47.3875
chr8:23083773	2.02512	-0.974268	12.4907	9.10244e-26	7.82306e-25	47.3874
chr1:151839464	2.12476	-1.86409	12.4907	9.10298e-26	7.82352e-25	47.3874
chr17:4938803	-1.29841	2.44299	-12.4907	9.10306e-26	7.82357e-25	47.3874
chr13:114060567	-1.70268	1.65463	-12.4907	9.10309e-26	7.82359e-25	47.3874
chr7:127594424	-2.57951	2.07854	-12.4907	9.10467e-26	7.82494e-25	47.3872
chr3:39808448	-1.45183	-0.433476	-12.4907	9.10517e-26	7.82536e-25	47.3871
chr1:181096458	2.28537	-1.03732	12.4907	9.10575e-26	7.82585e-25	47.3871
chr11:1890954	-2.27732	0.93378	-12.4906	9.10689e-26	7.82682e-25	47.387
chr21:43743806	1.73976	-0.0610976	12.4906	9.10694e-26	7.82685e-25	47.387
chr7:26293853	-2.31939	1.1775	-12.4906	9.10704e-26	7.82692e-25	47.3869
chr5:177996310	1.55756	-2.31695	12.4906	9.10708e-26	7.82695e-25	47.3869
chr16:70699445	-1.24683	3.1789	-12.4906	9.10755e-26	7.82735e-25	47.3869
chr5:135027920	2.24061	-2.66762	12.4906	9.10813e-26	7.82783e-25	47.3868
chr22:36550902	1.80488	0.985976	12.4906	9.10913e-26	7.82868e-25	47.3867
chr12:24564271	1.5572	-2.81909	12.4906	9.10955e-26	7.82903e-25	47.3867
chr20:56627255	1.81341	-0.684878	12.4906	9.10956e-26	7.82903e-25	47.3867
chr3:50648745	1.28988	1.3147	12.4906	9.10998e-26	7.82938e-25	47.3866
chr7:151390479	-2.65268	1.42512	-12.4906	9.11061e-26	7.82991e-25	47.3866
chr16:66801678	1.4089	2.43738	12.4906	9.11121e-26	7.83043e-25	47.3865
chr13:112220616	1.26963	2.11506	12.4906	9.11135e-26	7.83053e-25	47.3865
chr10:5511607	-1.49561	2.49378	-12.4905	9.11204e-26	7.83112e-25	47.3864
chr1:92481268	2.65671	-1.9675	12.4905	9.11348e-26	7.83234e-25	47.3862
chr5:43044559	1.91915	-0.302622	12.4905	9.11362e-26	7.83245e-25	47.3862
chr20:59831679	2.29244	-0.212439	12.4905	9.11567e-26	7.83421e-25	47.386
chr11:72759269	-1.53817	2.20055	-12.4905	9.11616e-26	7.83462e-25	47.3859
chr2:107986330	1.57854	-2.52159	12.4905	9.11729e-26	7.83558e-25	47.3858
chr19:15108216	1.72646	-2.16579	12.4904	9.118e-26	7.83618e-25	47.3857
chr7:33686176	2.78561	-1.59354	12.4904	9.11824e-26	7.83638e-25	47.3857
chr1:244101415	1.09939	2.74262	12.4904	9.12164e-26	7.83929e-25	47.3853
chr6:43246805	1.56963	-1.93982	12.4904	9.12166e-26	7.8393e-25	47.3853
chr16:29133640	1.44939	1.09226	12.4904	9.12208e-26	7.83965e-25	47.3853
chr2:218873850	-2.34256	0.647988	-12.4904	9.1234e-26	7.84077e-25	47.3852
chr1:206748888	-2.15207	0.587622	-12.4903	9.12491e-26	7.84206e-25	47.385
chr7:2440857	2.74793	-2.19604	12.4903	9.12541e-26	7.84248e-25	47.3849
chr1:56517144	2.17232	-2.2786	12.4903	9.12577e-26	7.84278e-25	47.3849
chr12:95633415	2.37537	-2.04049	12.4903	9.12593e-26	7.84291e-25	47.3849
chr12:124739083	2.81171	-2.35012	12.4903	9.12646e-26	7.84336e-25	47.3848
chr6:126180697	-1.77817	0.792134	-12.4903	9.12678e-26	7.84362e-25	47.3848
chr20:59011314	2.75549	-2.17713	12.4903	9.12817e-26	7.84481e-25	47.3846
chr8:7836361	1.41305	0.875427	12.4902	9.12994e-26	7.84632e-25	47.3844
chr17:14303676	1.39159	-3.09604	12.4902	9.1301e-26	7.84644e-25	47.3844
chr16:8849570	-2.33207	1.52726	-12.4902	9.13014e-26	7.84647e-25	47.3844
chr9:6974011	-2.58122	1.89573	-12.4902	9.13038e-26	7.84667e-25	47.3844
chr7:152894789	1.23963	-2.41116	12.4902	9.1324e-26	7.84839e-25	47.3842
chr10:117141587	1.88305	-2.30421	12.4902	9.13301e-26	7.8489e-25	47.3841
chr7:44963051	1.7728	-3.04482	12.4902	9.13326e-26	7.84912e-25	47.3841
chr20:37641716	1.65293	0.934634	12.4902	9.13455e-26	7.85021e-25	47.3839
chr16:65601846	1.63659	1.25744	12.4902	9.13476e-26	7.85038e-25	47.3839
chr5:132451627	2.14232	-0.11372	12.4902	9.13527e-26	7.85081e-25	47.3839
chr6:108689750	1.90122	-1.69329	12.4901	9.13647e-26	7.85183e-25	47.3837
chr16:88432120	1.24646	1.96262	12.4901	9.13773e-26	7.85291e-25	47.3836
chr17:82647342	1.32195	-2.74439	12.4901	9.13778e-26	7.85294e-25	47.3836
chr2:232483442	1.25439	2.90061	12.4901	9.13809e-26	7.85319e-25	47.3835
chr8:74322379	2.70122	-1.70598	12.4901	9.13886e-26	7.85385e-25	47.3835
chr9:120927617	1.08805	0.44378	12.4901	9.1394e-26	7.8543e-25	47.3834
chr22:24992106	2.39207	-1.34421	12.4901	9.13944e-26	7.85433e-25	47.3834
chr5:172082960	1.11878	2.38866	12.4901	9.13971e-26	7.85455e-25	47.3834
chr8:133461933	1.23854	3.16415	12.4901	9.13987e-26	7.85468e-25	47.3833
chr6:158086898	-2.40159	1.9136	-12.4901	9.14021e-26	7.85496e-25	47.3833
chr5:159310541	1.29451	-3.2097	12.4901	9.14048e-26	7.85518e-25	47.3833
chr13:94468613	-1.78195	1.65561	-12.4901	9.14079e-26	7.85544e-25	47.3832
chr4:168833369	1.4472	-3.20896	12.4901	9.14105e-26	7.85565e-25	47.3832
chr11:1278122	-1.15768	2.08811	-12.4901	9.14111e-26	7.8557e-25	47.3832
chr16:10840751	1.58122	1.12134	12.4901	9.14128e-26	7.85583e-25	47.3832
chr9:90965383	2.67756	-1.7039	12.4901	9.14142e-26	7.85594e-25	47.3832
chr8:12789105	1.36085	1.61323	12.4901	9.14148e-26	7.85598e-25	47.3832
chr16:986178	1.45683	1.18659	12.49	9.14239e-26	7.85675e-25	47.3831
chr6:108171127	2.10598	-2.34872	12.49	9.14292e-26	7.8572e-25	47.383
chr6:44056948	-1.88317	1.52159	-12.49	9.14348e-26	7.85768e-25	47.383
chr12:31958861	0.85561	-3.4461	12.49	9.14395e-26	7.85807e-25	47.3829
chr2:70043634	-2.44854	1.43793	-12.49	9.14405e-26	7.85814e-25	47.3829
chr4:1540370	1.2928	1.05982	12.49	9.14522e-26	7.85914e-25	47.3828
chr8:56451460	1.3922	2.00098	12.49	9.14527e-26	7.85917e-25	47.3828
chr5:73297062	2.27756	-1.90073	12.49	9.14597e-26	7.85976e-25	47.3827
chr12:6201489	1.99829	-2.53268	12.49	9.14649e-26	7.8602e-25	47.3826
chr4:22500438	2.57805	-1.88061	12.49	9.14665e-26	7.86033e-25	47.3826
chrX:40091798	2.24805	-2.13512	12.49	9.1472e-26	7.86079e-25	47.3826
chr6:117263087	1.25915	-1.12226	12.4899	9.14887e-26	7.86222e-25	47.3824
chr7:106009440	1.76476	-0.042378	12.4899	9.1494e-26	7.86266e-25	47.3823
chr12:107646132	2.31073	-1.80061	12.4899	9.14951e-26	7.86274e-25	47.3823
chr19:29716422	1.04134	-0.338476	12.4899	9.15077e-26	7.86382e-25	47.3822
chr12:130045406	1.45659	-3.35085	12.4899	9.1509e-26	7.86392e-25	47.3821
chr17:3512919	1.89634	-1.43963	12.4899	9.1512e-26	7.86417e-25	47.3821
chr6:167350257	1.76598	-2.96445	12.4899	9.15151e-26	7.86442e-25	47.3821
chr19:13013300	1.45146	-3.43549	12.4899	9.15167e-26	7.86456e-25	47.3821
chr7:97001552	1.42451	-1.43323	12.4899	9.15281e-26	7.86552e-25	47.3819
chr10:70722831	1.5222	2.60768	12.4899	9.15337e-26	7.86599e-25	47.3819
chr6:89643788	-1.27037	2.85933	-12.4898	9.15434e-26	7.86682e-25	47.3818
chr13:99865146	1.32354	2.24787	12.4898	9.15563e-26	7.86792e-25	47.3816
chr10:124566092	2.38512	-1.91085	12.4898	9.15604e-26	7.86826e-25	47.3816
chr5:178786498	1.52927	1.79854	12.4898	9.1563e-26	7.86847e-25	47.3816
chr2:126977081	-1.59927	2.09378	-12.4898	9.15638e-26	7.86854e-25	47.3815
chr1:9835760	2.40293	-1.47573	12.4898	9.15762e-26	7.86959e-25	47.3814
chr10:32273947	-1.3739	2.30878	-12.4898	9.15869e-26	7.8705e-25	47.3813
chr14:22886163	1.3272	1.10091	12.4898	9.15914e-26	7.87087e-25	47.3812
chr4:8260985	1.2878	-3.52768	12.4898	9.1593e-26	7.871e-25	47.3812
chr12:67520001	2.76622	-1.81872	12.4898	9.15935e-26	7.87104e-25	47.3812
chr13:103292801	1.34415	0.853537	12.4897	9.1607e-26	7.87219e-25	47.3811
chr21:44552326	1.21415	2.76512	12.4897	9.16112e-26	7.87254e-25	47.381
chr9:96219304	1.66646	-2.40311	12.4897	9.16169e-26	7.87302e-25	47.381
chr3:141384372	2.89195	-1.98927	12.4897	9.16293e-26	7.87408e-25	47.3808
chr1:36306230	1.24585	-3.69756	12.4897	9.1635e-26	7.87455e-25	47.3808
chr9:133533589	1.33024	3.08646	12.4897	9.16408e-26	7.87504e-25	47.3807
chr8:19854292	1.53512	0.723902	12.4897	9.16502e-26	7.87584e-25	47.3806
chr20:63641479	2.07146	-1.79634	12.4897	9.1652e-26	7.87599e-25	47.3806
chr8:144496172	1.93317	-0.421463	12.4896	9.16576e-26	7.87646e-25	47.3805
chr11:102011250	1.33122	-3.13024	12.4896	9.16625e-26	7.87687e-25	47.3805
chr2:71566741	1.47793	1.86189	12.4896	9.16852e-26	7.8788e-25	47.3802
chr1:44617132	2.63329	-1.35091	12.4896	9.16852e-26	7.8788e-25	47.3802
chr8:134493099	1.49427	1.24396	12.4896	9.16871e-26	7.87896e-25	47.3802
chr16:11613725	-1.6789	0.530183	-12.4896	9.16879e-26	7.87901e-25	47.3802
chr12:112084267	-2.27232	0.182012	-12.4896	9.16892e-26	7.87912e-25	47.3802
chr8:142681540	2.11646	-0.442134	12.4896	9.16983e-26	7.87988e-25	47.3801
chr16:57563894	1.27512	2.02963	12.4896	9.17063e-26	7.88056e-25	47.38
chr7:157851898	-1.35	-2.7539	-12.4895	9.17436e-26	7.88376e-25	47.3796
chr1:3073798	1.42817	-2.84091	12.4895	9.17453e-26	7.8839e-25	47.3796
chr10:14608648	-2.70671	1.56921	-12.4895	9.17468e-26	7.88402e-25	47.3796
chr8:1326593	-2.00646	1.42396	-12.4895	9.175e-26	7.88428e-25	47.3795
chr22:37563458	2.34488	-1.77049	12.4895	9.17509e-26	7.88435e-25	47.3795
chr12:57500355	-2.41512	1.72268	-12.4895	9.1754e-26	7.8846e-25	47.3795
chr19:35347733	-2.44866	1.20994	-12.4895	9.17569e-26	7.88485e-25	47.3794
chr21:44728314	1.09512	0.979512	12.4895	9.17623e-26	7.8853e-25	47.3794
chr3:143175105	1.48049	0.917195	12.4895	9.17706e-26	7.886e-25	47.3793
chr1:54548308	2.27415	-1.9161	12.4894	9.17779e-26	7.88662e-25	47.3792
chr9:1049060	2.44	-1.95488	12.4894	9.17792e-26	7.88672e-25	47.3792
chr7:135948623	-2.21439	2.08585	-12.4894	9.17836e-26	7.88709e-25	47.3792
chr19:891952	2.80878	-1.81549	12.4894	9.17875e-26	7.88741e-25	47.3791
chr3:9946945	1.75207	-3.50555	12.4894	9.17883e-26	7.88747e-25	47.3791
chr3:183255243	-1.40671	-0.120183	-12.4894	9.17904e-26	7.88765e-25	47.3791
chr1:205449983	2.00073	-1.81134	12.4894	9.17931e-26	7.88787e-25	47.3791
chr15:22917395	-1.1722	3.27378	-12.4894	9.18063e-26	7.88899e-25	47.3789
chr7:4216057	1.88585	-2.64963	12.4894	9.1813e-26	7.88956e-25	47.3788
chr2:231554606	-2.925	1.72177	-12.4894	9.18158e-26	7.88979e-25	47.3788
chr20:57260851	-1.85707	-0.382195	-12.4894	9.18171e-26	7.88989e-25	47.3788
chr7:6871580	2.74305	-1.63823	12.4894	9.18191e-26	7.89006e-25	47.3788
chr3:137509973	-2.35049	0.767317	-12.4894	9.18235e-26	7.89043e-25	47.3787
chr16:30444330	-1.28598	2.67165	-12.4894	9.18238e-26	7.89044e-25	47.3787
chr2:219159743	1.36524	0.476159	12.4894	9.18245e-26	7.89049e-25	47.3787
chr16:71883201	1.48585	-3.2	12.4893	9.184e-26	7.89182e-25	47.3785
chr10:119208768	1.82646	-2.38421	12.4893	9.18462e-26	7.89233e-25	47.3785
chr1:164475855	1.42902	2.51378	12.4893	9.18499e-26	7.89264e-25	47.3784
chr6:11165411	-2.10878	1.90207	-12.4893	9.18504e-26	7.89268e-25	47.3784
chr8:143186191	2.24317	-2.17976	12.4893	9.18521e-26	7.89281e-25	47.3784
chr13:112207285	-1.33561	-1.62793	-12.4893	9.18574e-26	7.89326e-25	47.3784
chr6:156767678	-1.85024	1.73659	-12.4893	9.18749e-26	7.89475e-25	47.3782
chr14:99127892	-2.21866	0.679939	-12.4893	9.1875e-26	7.89475e-25	47.3782
chr5:1755410	-2.04488	1.32756	-12.4893	9.1881e-26	7.89524e-25	47.3781
chr11:1864988	-1.5328	1.22665	-12.4893	9.1881e-26	7.89524e-25	47.3781
chr3:186193840	1.80293	-3.04183	12.4892	9.19036e-26	7.89718e-25	47.3779
chr3:181724456	1.99732	-3.01463	12.4892	9.19055e-26	7.89733e-25	47.3778
chr1:119328141	1.91098	-1.42915	12.4892	9.19091e-26	7.89763e-25	47.3778
chr17:48600948	1.92122	-0.926707	12.4892	9.19128e-26	7.89794e-25	47.3778
chr12:124519297	-1.90159	0.675793	-12.4892	9.19132e-26	7.89796e-25	47.3777
chr2:174339164	2.04768	-1.99287	12.4892	9.19234e-26	7.89884e-25	47.3776
chr20:62887566	-1.57232	1.66335	-12.4892	9.19299e-26	7.89938e-25	47.3776
chr1:165444001	1.58244	-2.63512	12.4892	9.19414e-26	7.90036e-25	47.3774
chr4:16217429	-2.29268	1.37195	-12.4892	9.19419e-26	7.90039e-25	47.3774
chr12:91184600	1.42317	1.93024	12.4892	9.19463e-26	7.90076e-25	47.3774
chr6:87474278	-1.74354	2.36213	-12.4891	9.19543e-26	7.90144e-25	47.3773
chr20:62272446	-1.32841	2.53579	-12.4891	9.19549e-26	7.90148e-25	47.3773
chr10:86958100	-1.40585	-0.0989024	-12.4891	9.19594e-26	7.90186e-25	47.3772
chr7:155590525	-1.73159	-0.923841	-12.4891	9.19599e-26	7.90189e-25	47.3772
chr10:133197173	-1.65634	2.6972	-12.4891	9.19665e-26	7.90245e-25	47.3772
chr16:87411538	-1.34768	2.42043	-12.4891	9.19729e-26	7.90299e-25	47.3771
chr1:156061355	2.75427	-1.90494	12.4891	9.19773e-26	7.90336e-25	47.3771
chr12:120504942	-1.28707	1.4572	-12.4891	9.19845e-26	7.90397e-25	47.377
chr1:3268473	-1.87366	1.55902	-12.4891	9.19862e-26	7.9041e-25	47.377
chr5:180648751	2.31378	-2.25909	12.4891	9.19973e-26	7.90504e-25	47.3768
chr9:134222269	-2.05768	1.4753	-12.4891	9.19984e-26	7.90513e-25	47.3768
chr3:194306901	-1.51024	-2.40293	-12.4891	9.20027e-26	7.90549e-25	47.3768
chr16:14990028	-1.78171	1.35573	-12.4891	9.20116e-26	7.90625e-25	47.3767
chr3:195620198	-1.9878	2.17341	-12.4891	9.20129e-26	7.90635e-25	47.3767
chr1:52032927	1.02415	-4.15354	12.4891	9.20137e-26	7.9064e-25	47.3767
chr22:23433739	1.42366	-2.2511	12.489	9.2014e-26	7.90643e-25	47.3767
chr11:1054556	-2.26232	0.251646	-12.489	9.20145e-26	7.90645e-25	47.3766
chr16:3478372	1.72	1.22134	12.489	9.20242e-26	7.90727e-25	47.3765
chr11:77102619	1.3839	2.41878	12.489	9.20333e-26	7.90805e-25	47.3764
chr4:24915440	1.82695	-1.64994	12.489	9.20355e-26	7.90823e-25	47.3764
chr6:28906924	-2.39537	1.73902	-12.489	9.20377e-26	7.90841e-25	47.3764
chr1:161089915	2.59902	-1.68805	12.489	9.20386e-26	7.90848e-25	47.3764
chr8:144316077	1.64427	-1.29665	12.489	9.20461e-26	7.90911e-25	47.3763
chr9:73080809	-1.69695	1.43713	-12.489	9.20471e-26	7.90919e-25	47.3763
chr17:39221765	1.20951	2.1	12.489	9.2048e-26	7.90925e-25	47.3763
chr4:26142256	-1.70134	0.28311	-12.489	9.20489e-26	7.90932e-25	47.3763
chr22:49777241	-1.2761	3.11817	-12.489	9.20535e-26	7.90971e-25	47.3762
chr7:156001025	1.27573	1.86274	12.489	9.20537e-26	7.90972e-25	47.3762
chr1:3404942	1.43293	2.69622	12.489	9.20724e-26	7.91132e-25	47.376
chr12:116318481	-2.47317	1.09695	-12.489	9.20734e-26	7.91139e-25	47.376
chr8:73357162	1.81659	1.36146	12.4889	9.20761e-26	7.91161e-25	47.376
chr2:223915693	-2.34902	2.05671	-12.4889	9.20848e-26	7.91235e-25	47.3759
chr21:42315825	2.83317	-1.93744	12.4889	9.20855e-26	7.9124e-25	47.3759
chr1:1218287	-1.4161	2.57732	-12.4889	9.20966e-26	7.91334e-25	47.3758
chr12:131026011	2.28427	1.86921	12.4889	9.2102e-26	7.9138e-25	47.3757
chr15:36880072	1.98695	-0.595427	12.4889	9.21107e-26	7.91454e-25	47.3756
chr7:94385118	-1.46902	1.91085	-12.4889	9.21156e-26	7.91494e-25	47.3756
chr5:131945531	1.39768	0.439695	12.4889	9.21174e-26	7.91509e-25	47.3755
chr12:45224095	1.38537	1.49451	12.4889	9.21177e-26	7.9151e-25	47.3755
chr6:1394826	1.71805	-1.74707	12.4889	9.21273e-26	7.91592e-25	47.3754
chr2:239223413	-2.44049	1.44085	-12.4889	9.21279e-26	7.91596e-25	47.3754
chr21:35049644	-2.55866	1.46421	-12.4888	9.21348e-26	7.91654e-25	47.3753
chr7:50585100	2.54207	-1.58921	12.4888	9.21364e-26	7.91667e-25	47.3753
chr14:37602182	1.39976	-3.55098	12.4888	9.21428e-26	7.91722e-25	47.3753
chr16:56616984	1.64061	-1.23299	12.4888	9.21579e-26	7.91851e-25	47.3751
chr16:88923779	1.58939	1.96128	12.4888	9.21585e-26	7.91854e-25	47.3751
chr19:41114256	-2.13195	0.765366	-12.4888	9.21587e-26	7.91855e-25	47.3751
chr4:1218687	-1.6928	0.664573	-12.4888	9.21645e-26	7.91904e-25	47.375
chr16:50673727	2.34146	-0.537073	12.4888	9.21924e-26	7.92143e-25	47.3747
chr1:10514349	-1.84329	0.998598	-12.4887	9.22142e-26	7.92329e-25	47.3745
chr3:183556587	-1.3822	2.88366	-12.4887	9.22196e-26	7.92374e-25	47.3744
chr6:10425451	2.08012	-2.77409	12.4887	9.22201e-26	7.92378e-25	47.3744
chr1:1206873	-1.18085	-0.0998171	-12.4887	9.2226e-26	7.92428e-25	47.3744
chr1:20724895	1.45646	2.2053	12.4887	9.22423e-26	7.92567e-25	47.3742
chr4:119542849	-1.47463	2.45902	-12.4887	9.22462e-26	7.92598e-25	47.3741
chr11:68017014	1.67317	-3.0611	12.4887	9.22462e-26	7.92598e-25	47.3741
chr10:132232683	-2.51232	1.1364	-12.4887	9.22532e-26	7.92658e-25	47.3741
chr1:2232292	1.7239	-1.24463	12.4886	9.22547e-26	7.9267e-25	47.374
chr2:46770886	2.0961	-0.709146	12.4886	9.22559e-26	7.92679e-25	47.374
chr8:142835377	1.44439	-0.0608537	12.4886	9.22565e-26	7.92683e-25	47.374
chr4:85604100	2.18866	-1.39677	12.4886	9.22601e-26	7.92712e-25	47.374
chr7:77315238	1.60683	2.73841	12.4886	9.22652e-26	7.92755e-25	47.3739
chr1:244198033	2.72585	-1.69768	12.4886	9.22705e-26	7.928e-25	47.3739
chr11:79393678	1.25598	-0.037622	12.4886	9.22719e-26	7.92812e-25	47.3739
chr19:18687712	1.47073	1.12476	12.4886	9.22773e-26	7.92857e-25	47.3738
chr17:39174564	1.41939	0.506402	12.4886	9.22892e-26	7.92958e-25	47.3737
chr12:131985385	-2.4739	0.980244	-12.4886	9.22923e-26	7.92983e-25	47.3736
chr15:73946479	-2.27866	1.4564	-12.4886	9.22956e-26	7.93011e-25	47.3736
chr1:8334116	-2.05159	0.514573	-12.4886	9.22959e-26	7.93012e-25	47.3736
chr7:100892727	1.34963	1.67652	12.4886	9.23014e-26	7.93059e-25	47.3735
chr14:104713235	-1.44061	1.34165	-12.4886	9.23138e-26	7.93165e-25	47.3734
chr14:35206166	1.20207	2.22994	12.4885	9.23209e-26	7.93224e-25	47.3733
chr4:53490842	-1.96049	1.7022	-12.4885	9.23244e-26	7.93254e-25	47.3733
chr5:138642124	1.82244	-1.24085	12.4885	9.2328e-26	7.93283e-25	47.3733
chr12:32126908	2.65537	-2.02463	12.4885	9.23437e-26	7.93417e-25	47.3731
chr2:112832172	-2.42	1.58037	-12.4885	9.23556e-26	7.93519e-25	47.373
chr10:133238332	1.92354	-2.38909	12.4884	9.23994e-26	7.93894e-25	47.3725
chr19:685787	1.71195	1.14439	12.4884	9.24103e-26	7.93986e-25	47.3724
chr1:214030602	1.21585	1.89329	12.4884	9.24115e-26	7.93996e-25	47.3724
chr5:172971879	1.48183	2.24055	12.4884	9.24116e-26	7.93996e-25	47.3724
chr16:28933139	1.2928	1.36579	12.4884	9.24179e-26	7.94049e-25	47.3723
chr4:37890221	1.69073	-3.27171	12.4884	9.24181e-26	7.9405e-25	47.3723
chr6:36024914	1.26463	0.792805	12.4884	9.24188e-26	7.94055e-25	47.3723
chr17:81273964	-2.4222	2.08634	-12.4884	9.24198e-26	7.94063e-25	47.3723
chr17:3846992	1.2639	2.9411	12.4884	9.24334e-26	7.94178e-25	47.3721
chr7:157292919	2.57634	-1.48415	12.4883	9.24358e-26	7.94198e-25	47.3721
chrX:20268572	1.40049	-0.421341	12.4883	9.24451e-26	7.94277e-25	47.372
chr14:100304826	2.02524	-2.5125	12.4883	9.24491e-26	7.94311e-25	47.3719
chr1:16227947	1.64939	-3.07433	12.4883	9.24509e-26	7.94325e-25	47.3719
chr13:111972482	-1.05415	0.710366	-12.4883	9.24555e-26	7.94363e-25	47.3719
chr16:804325	1.75976	-1.40878	12.4883	9.24614e-26	7.94413e-25	47.3718
chr5:43037250	2.13646	-0.887866	12.4883	9.24652e-26	7.94444e-25	47.3718
chr17:17130223	1.17244	2.22927	12.4883	9.24689e-26	7.94476e-25	47.3717
chr5:180619003	1.52805	-2.45646	12.4883	9.24732e-26	7.94511e-25	47.3717
chrX:3678561	-1.61549	-0.216037	-12.4883	9.24861e-26	7.94621e-25	47.3715
chr15:99434740	1.58293	0.791463	12.4882	9.24995e-26	7.94735e-25	47.3714
chr2:25010288	-2.15354	0.74628	-12.4882	9.25e-26	7.94738e-25	47.3714
chr19:40806617	2.4372	-2.15835	12.4882	9.25101e-26	7.94825e-25	47.3713
chr2:199589499	-2.03634	0.248415	-12.4882	9.25122e-26	7.94842e-25	47.3713
chr2:174048450	-1.5189	2.47774	-12.4882	9.25129e-26	7.94847e-25	47.3713
chr7:117249825	-1.42707	2.6578	-12.4882	9.25258e-26	7.94956e-25	47.3711
chr12:51863728	-1.39476	-2.33323	-12.4882	9.25258e-26	7.94956e-25	47.3711
chr14:56844857	2.1439	-0.454268	12.4882	9.25282e-26	7.94975e-25	47.3711
chr11:124751964	2.76073	-1.71024	12.4882	9.2529e-26	7.94981e-25	47.3711
chr9:2241249	2.07085	-0.673232	12.4882	9.25291e-26	7.94981e-25	47.3711
chr21:45588824	-2.25488	0.397561	-12.4882	9.25302e-26	7.94989e-25	47.3711
chr17:31998827	-1.59841	1.6614	-12.4882	9.25361e-26	7.95038e-25	47.371
chr7:486443	-1.31341	3.9261	-12.4882	9.25361e-26	7.95038e-25	47.371
chr9:114219915	1.32402	2.29348	12.4882	9.25362e-26	7.95038e-25	47.371
chr17:32311434	1.21671	2.57104	12.4882	9.25389e-26	7.9506e-25	47.371
chr3:192893007	1.32171	-1.6039	12.4882	9.25403e-26	7.95071e-25	47.371
chr1:16534843	1.91402	-3.46738	12.4882	9.25425e-26	7.95089e-25	47.3709
chr2:174340541	1.52305	-3.71616	12.4882	9.255e-26	7.95152e-25	47.3709
chr1:46485998	1.46549	-3.02482	12.4881	9.25658e-26	7.95287e-25	47.3707
chr14:91424682	1.5472	1.09848	12.4881	9.25722e-26	7.95342e-25	47.3706
chr14:35286380	-2.27744	0.638841	-12.4881	9.25725e-26	7.95343e-25	47.3706
chr1:211353426	-2.80146	1.82146	-12.4881	9.26024e-26	7.95599e-25	47.3703
chr4:121759790	-1.62476	1.81055	-12.4881	9.26054e-26	7.95624e-25	47.3703
chr17:66578962	1.12305	1.94372	12.4881	9.26059e-26	7.95627e-25	47.3703
chr3:180855632	-1.35378	-1.79909	-12.4881	9.26065e-26	7.95631e-25	47.3702
chr16:89605575	-1.46378	2.6153	-12.4881	9.2616e-26	7.95712e-25	47.3701
chr16:54287936	1.69293	-2.67146	12.488	9.26231e-26	7.95772e-25	47.3701
chr14:92979655	-2.55488	1.7989	-12.488	9.26238e-26	7.95777e-25	47.3701
chr13:75303704	-1.44012	3.11018	-12.488	9.26315e-26	7.95842e-25	47.37
chr12:120367105	1.275	1.54933	12.488	9.26417e-26	7.95929e-25	47.3699
chr1:204515946	1.44524	-0.799451	12.488	9.2643e-26	7.95939e-25	47.3699
chr16:85234492	1.63659	0.567195	12.488	9.26441e-26	7.95947e-25	47.3698
chr7:151082787	1.30671	-0.0737195	12.488	9.26453e-26	7.95957e-25	47.3698
chr5:179620550	-1.65805	-2.41671	-12.488	9.26468e-26	7.95969e-25	47.3698
chr1:182392524	1.39732	-2.61939	12.488	9.26532e-26	7.96023e-25	47.3697
chr16:89246949	1.775	-2.99006	12.488	9.26549e-26	7.96036e-25	47.3697
chr16:9160686	-1.9972	1.28482	-12.488	9.26554e-26	7.9604e-25	47.3697
chr16:30697535	2.54695	-1.73506	12.488	9.2658e-26	7.96061e-25	47.3697
chr4:173506991	-1.81	-2.535	-12.488	9.26587e-26	7.96066e-25	47.3697
chr17:18104330	1.29939	3.11177	12.488	9.26646e-26	7.96116e-25	47.3696
chr6:170269697	2.67927	-1.5411	12.488	9.26667e-26	7.96133e-25	47.3696
chr8:17676443	1.88463	-2.62098	12.488	9.26759e-26	7.96211e-25	47.3695
chr2:85752921	1.70902	-0.633659	12.4879	9.26803e-26	7.96247e-25	47.3695
chr1:81574323	-2.2222	1.4861	-12.4879	9.26831e-26	7.96271e-25	47.3694
chr3:34544347	-2.01659	2.30951	-12.4879	9.2694e-26	7.96364e-25	47.3693
chr17:75612256	2.3739	-0.954878	12.4879	9.26961e-26	7.9638e-25	47.3693
chr7:101325159	-1.78146	0.903902	-12.4879	9.26999e-26	7.96412e-25	47.3692
chr8:143326436	-3.02902	1.9472	-12.4879	9.27011e-26	7.96422e-25	47.3692
chr2:157875068	1.31366	-3.07939	12.4879	9.2702e-26	7.96428e-25	47.3692
chr1:228158342	2.80037	-1.82579	12.4879	9.27073e-26	7.96473e-25	47.3692
chr2:120791983	3.01293	-1.68037	12.4879	9.27095e-26	7.96491e-25	47.3691
chr20:62959729	-1.84451	1.49945	-12.4879	9.27166e-26	7.96551e-25	47.3691
chr10:80491985	-2.64463	1.67171	-12.4879	9.27221e-26	7.96596e-25	47.369
chrX:119427470	-2.03939	1.35311	-12.4879	9.27294e-26	7.96659e-25	47.3689
chr5:14387184	1.23793	0.923232	12.4879	9.27332e-26	7.9669e-25	47.3689
chr19:2234262	-2.06878	1.25524	-12.4879	9.27345e-26	7.967e-25	47.3689
chr4:116926424	1.65537	-2.25256	12.4878	9.27513e-26	7.96843e-25	47.3687
chr1:1514403	-1.38329	0.916402	-12.4878	9.2773e-26	7.9703e-25	47.3685
chr5:37836028	2.29988	-0.937256	12.4878	9.27732e-26	7.9703e-25	47.3685
chr8:143130556	1.42817	-0.439085	12.4878	9.27786e-26	7.97075e-25	47.3684
chr2:236264320	-1.78585	0.866951	-12.4878	9.27887e-26	7.97161e-25	47.3683
chr3:24376239	2.6189	-1.78701	12.4878	9.27902e-26	7.97173e-25	47.3683
chr2:239062243	-1.90415	2.70037	-12.4877	9.28277e-26	7.97494e-25	47.3679
chr18:79520182	-1.40866	0.798476	-12.4877	9.28309e-26	7.97521e-25	47.3678
chr5:14326287	-1.52537	0.495244	-12.4877	9.28334e-26	7.97541e-25	47.3678
chr7:473261	1.28146	2.02085	12.4877	9.28342e-26	7.97547e-25	47.3678
chr16:56357546	-1.30854	-1.26024	-12.4877	9.28348e-26	7.97551e-25	47.3678
chr12:26833974	1.90756	-3.18085	12.4877	9.28387e-26	7.97584e-25	47.3677
chr22:41377725	1.52354	0.666159	12.4877	9.28456e-26	7.97642e-25	47.3677
chr1:27958829	-1.29122	2.94573	-12.4877	9.28468e-26	7.97652e-25	47.3677
chr1:204130276	1.04085	1.46189	12.4877	9.28574e-26	7.97741e-25	47.3675
chr19:42133016	-1.52866	-2.10384	-12.4876	9.28673e-26	7.97825e-25	47.3674
chr7:22359409	1.42988	2.93848	12.4876	9.28684e-26	7.97834e-25	47.3674
chr2:239571816	1.26793	1.20226	12.4876	9.28688e-26	7.97836e-25	47.3674
chr7:36152433	1.89488	-0.230854	12.4876	9.28705e-26	7.9785e-25	47.3674
chr8:546292	1.5	-2.66963	12.4876	9.28819e-26	7.97947e-25	47.3673
chr4:169271875	1.56037	-3.1364	12.4876	9.28894e-26	7.98011e-25	47.3672
chr11:1276102	-1.15354	3.72921	-12.4876	9.28911e-26	7.98024e-25	47.3672
chr6:156396980	2.6672	-1.91006	12.4876	9.28926e-26	7.98036e-25	47.3672
chr7:73742816	2.10915	-2.48567	12.4876	9.29094e-26	7.98179e-25	47.367
chr3:121836162	-1.64963	-0.870183	-12.4876	9.29148e-26	7.98225e-25	47.3669
chr17:17856476	-1.35256	2.87067	-12.4875	9.29205e-26	7.98273e-25	47.3669
chr2:186216750	2.70963	-1.64311	12.4875	9.29277e-26	7.98333e-25	47.3668
chr19:46755463	-1.57098	1.97341	-12.4875	9.29371e-26	7.98414e-25	47.3667
chr10:72215458	1.18756	-1.43634	12.4875	9.29418e-26	7.98453e-25	47.3666
chr4:8225026	-2.3578	1.8439	-12.4875	9.29488e-26	7.98512e-25	47.3666
chr11:69948781	1.6139	-2.55854	12.4875	9.2949e-26	7.98513e-25	47.3666
chr13:30735487	-2.0739	0.440854	-12.4875	9.29524e-26	7.98541e-25	47.3665
chr14:101557156	1.66317	-0.424878	12.4875	9.29634e-26	7.98634e-25	47.3664
chr7:158992007	-1.78549	0.960061	-12.4875	9.29649e-26	7.98646e-25	47.3664
chr19:38775617	-1.57793	-1.61274	-12.4875	9.29659e-26	7.98654e-25	47.3664
chr9:126623063	1.81305	-0.892134	12.4875	9.29687e-26	7.98677e-25	47.3664
chr22:38259496	-2.59402	1.40067	-12.4875	9.29759e-26	7.98738e-25	47.3663
chr1:154843889	1.23829	1.81171	12.4875	9.29768e-26	7.98744e-25	47.3663
chr12:125330033	-1.80976	1.56988	-12.4874	9.29811e-26	7.9878e-25	47.3662
chr5:3599495	2.06378	-2.8514	12.4874	9.29816e-26	7.98784e-25	47.3662
chr19:19626711	-1.09829	0.968902	-12.4874	9.29838e-26	7.98802e-25	47.3662
chr21:34072847	2.01037	-2.95055	12.4874	9.29926e-26	7.98876e-25	47.3661
chr2:178451982	-1.74793	-2.43848	-12.4874	9.29949e-26	7.98895e-25	47.3661
chr1:2808266	-1.91024	1.7328	-12.4874	9.29984e-26	7.98924e-25	47.366
chr9:122214586	1.90744	-2.76921	12.4874	9.30005e-26	7.98941e-25	47.366
chr12:49549502	1.66341	-2.64524	12.4874	9.30028e-26	7.9896e-25	47.366
chr16:4692956	-1.8222	-0.883049	-12.4874	9.30046e-26	7.98974e-25	47.366
chr6:33250003	1.455	-2.86665	12.4874	9.30072e-26	7.98996e-25	47.3659
chr16:11051548	-2.01902	2.10183	-12.4874	9.30145e-26	7.99058e-25	47.3659
chr21:20997437	1.53329	-3.04457	12.4874	9.30171e-26	7.99079e-25	47.3658
chr10:132919137	-1.66183	2.74372	-12.4874	9.30225e-26	7.99124e-25	47.3658
chr9:113463644	2.38549	-2.9503	12.4874	9.30327e-26	7.99211e-25	47.3657
chr16:31042478	2.5822	-1.9039	12.4873	9.30523e-26	7.99378e-25	47.3655
chr2:39438237	2.05829	-2.21537	12.4873	9.30544e-26	7.99396e-25	47.3654
chr6:117684253	1.2928	1.90128	12.4873	9.3059e-26	7.99434e-25	47.3654
chr9:125763695	-2.26561	0.93939	-12.4873	9.30669e-26	7.99501e-25	47.3653
chr11:808973	1.40561	-3.17463	12.4873	9.30745e-26	7.99565e-25	47.3652
chr3:13936386	-1.1889	1.46262	-12.4873	9.30767e-26	7.99583e-25	47.3652
chr13:44990309	1.4522	-3.33732	12.4873	9.3089e-26	7.99688e-25	47.3651
chr11:58609939	-2.49037	1.95055	-12.4873	9.30897e-26	7.99693e-25	47.3651
chr9:134385961	-2.61354	1.95384	-12.4873	9.3097e-26	7.99755e-25	47.365
chr16:85211165	-1.41293	1.8072	-12.4872	9.31029e-26	7.99804e-25	47.3649
chr15:100880820	1.9222	-2.65659	12.4872	9.31152e-26	7.99909e-25	47.3648
chr2:236045914	2.24049	0.983902	12.4872	9.31197e-26	7.99946e-25	47.3647
chr19:51225364	-2.20768	1.12579	-12.4872	9.31279e-26	8.00015e-25	47.3646
chr1:94021436	2.7078	-1.75146	12.4872	9.31279e-26	8.00015e-25	47.3646
chr16:49719281	1.31549	1.8475	12.4872	9.31325e-26	8.00053e-25	47.3646
chr5:116361747	2.98159	-2.12116	12.4872	9.31372e-26	8.00093e-25	47.3645
chr9:137611778	1.73134	-2.73884	12.4872	9.31471e-26	8.00177e-25	47.3644
chr19:6479663	1.29646	1.09238	12.4872	9.316e-26	8.00287e-25	47.3643
chr10:30697493	-2.38573	0.899817	-12.4871	9.31664e-26	8.00341e-25	47.3642
chr17:8015721	1.64988	1.06762	12.4871	9.31732e-26	8.00398e-25	47.3642
chr5:122997473	-2.19939	0.29689	-12.4871	9.31777e-26	8.00435e-25	47.3641
chr5:3599655	1.83268	-3.43207	12.4871	9.318e-26	8.00454e-25	47.3641
chr1:151839089	2.37232	-1.61701	12.4871	9.31803e-26	8.00457e-25	47.3641
chr13:111972369	-1.77354	1.18104	-12.4871	9.31811e-26	8.00462e-25	47.3641
chr13:97460025	1.48732	2.35768	12.4871	9.31836e-26	8.00482e-25	47.364
chr3:44241227	1.19427	2.45677	12.4871	9.31837e-26	8.00483e-25	47.364
chr6:75208852	1.53476	-3.27067	12.4871	9.31872e-26	8.00511e-25	47.364
chr19:3179289	-2.78293	1.19256	-12.4871	9.31981e-26	8.00604e-25	47.3639
chr19:1071185	3.1028	-1.9403	12.4871	9.32071e-26	8.00681e-25	47.3638
chr17:81273938	-1.98598	1.9836	-12.4871	9.32097e-26	8.00702e-25	47.3638
chr10:98314638	1.88463	-2.75439	12.4871	9.32124e-26	8.00724e-25	47.3637
chr15:78800453	1.78854	0.493293	12.4871	9.32201e-26	8.00789e-25	47.3637
chr20:3404315	-1.49354	2.52238	-12.487	9.3224e-26	8.00822e-25	47.3636
chr2:20824155	2.41963	-1.82677	12.487	9.32295e-26	8.00868e-25	47.3636
chr17:78125482	-2.51317	1.46512	-12.487	9.32379e-26	8.00939e-25	47.3635
chr8:20255344	1.11183	0.81128	12.487	9.32512e-26	8.01053e-25	47.3633
chr17:1301607	1.15024	1.40256	12.487	9.32604e-26	8.0113e-25	47.3632
chr8:61299422	1.2689	2.63165	12.487	9.32619e-26	8.01143e-25	47.3632
chr15:73397168	-1.13561	1.43341	-12.487	9.32739e-26	8.01244e-25	47.3631
chr12:52291434	1.29671	-0.641768	12.487	9.32837e-26	8.01327e-25	47.363
chr15:92819014	2.63927	-1.74793	12.4869	9.32862e-26	8.01348e-25	47.363
chr21:32428207	-1.92585	1.8128	-12.4869	9.32892e-26	8.01373e-25	47.3629
chr12:3465910	1.33329	2.4214	12.4869	9.33001e-26	8.01466e-25	47.3628
chr1:181236025	1.37341	0.46378	12.4869	9.33034e-26	8.01493e-25	47.3628
chr7:128271049	1.90232	-2.6925	12.4869	9.33053e-26	8.01509e-25	47.3627
chr3:52289899	1.41951	2.41451	12.4869	9.33142e-26	8.01583e-25	47.3627
chr11:126945754	2.01988	-0.88628	12.4869	9.33176e-26	8.01612e-25	47.3626
chr1:44810092	-1.65805	1.70146	-12.4869	9.33281e-26	8.01701e-25	47.3625
chr7:553374	1.73232	2.63628	12.4869	9.33288e-26	8.01706e-25	47.3625
chr17:41631557	-1.54354	2.49774	-12.4869	9.33345e-26	8.01755e-25	47.3624
chr4:71769645	-1.70695	2.10079	-12.4869	9.33348e-26	8.01756e-25	47.3624
chr14:92769463	-1.69878	1.29415	-12.4869	9.33353e-26	8.0176e-25	47.3624
chr10:129871084	-1.87293	-1.52488	-12.4869	9.3336e-26	8.01764e-25	47.3624
chr5:56310780	2.12415	2.32768	12.4869	9.33383e-26	8.01783e-25	47.3624
chr6:131136600	-1.39476	-1.43579	-12.4868	9.33468e-26	8.01855e-25	47.3623
chr22:43227410	1.68963	-0.389085	12.4868	9.33529e-26	8.01906e-25	47.3622
chr17:16379068	2.6061	-1.68598	12.4868	9.33543e-26	8.01918e-25	47.3622
chr18:43571441	1.33	0.264878	12.4868	9.3367e-26	8.02026e-25	47.3621
chr1:40303785	2.03463	-0.903659	12.4868	9.33718e-26	8.02066e-25	47.362
chr7:133512770	-1.82988	2.22177	-12.4868	9.33752e-26	8.02094e-25	47.362
chr7:2698965	-1.93976	-0.206585	-12.4868	9.33758e-26	8.02098e-25	47.362
chr17:67045002	1.16439	2.86061	12.4868	9.33832e-26	8.0216e-25	47.3619
chr10:129951523	1.15976	2.10659	12.4868	9.33925e-26	8.02239e-25	47.3618
chr14:60719299	-1.34293	2.75207	-12.4868	9.33933e-26	8.02246e-25	47.3618
chr11:19060964	-2.48293	1.47354	-12.4868	9.33997e-26	8.02299e-25	47.3617
chr8:129685902	1.42756	-3.14354	12.4868	9.34041e-26	8.02336e-25	47.3617
chr13:113129339	1.30195	2.37207	12.4867	9.3407e-26	8.0236e-25	47.3617
chr15:59686400	-2.52122	1.42512	-12.4867	9.34136e-26	8.02416e-25	47.3616
chr11:83456377	1.29573	0.0412805	12.4867	9.34141e-26	8.02419e-25	47.3616
chr8:37698103	-1.49756	-2.51878	-12.4867	9.34173e-26	8.02446e-25	47.3615
chr14:104546026	-1.34537	-0.772927	-12.4867	9.34255e-26	8.02515e-25	47.3615
chr19:8481399	-2.31293	1.49451	-12.4867	9.34273e-26	8.0253e-25	47.3614
chr12:47838575	1.43927	0.828293	12.4867	9.34471e-26	8.02699e-25	47.3612
chr6:83068737	1.94427	-0.955549	12.4867	9.34506e-26	8.02727e-25	47.3612
chr8:143929464	-1.60244	2.51646	-12.4867	9.3451e-26	8.0273e-25	47.3612
chr3:12423916	-1.28476	2.47323	-12.4867	9.34515e-26	8.02733e-25	47.3612
chr4:3436754	-1.95707	1.66976	-12.4867	9.34559e-26	8.0277e-25	47.3611
chr13:50486463	-2.36744	1.08201	-12.4867	9.34638e-26	8.02837e-25	47.3611
chr4:5399607	1.26488	1.54305	12.4866	9.34673e-26	8.02866e-25	47.361
chr11:763132	2.67378	-1.57677	12.4866	9.34681e-26	8.02872e-25	47.361
chr19:41933075	2.55232	-1.76567	12.4866	9.34686e-26	8.02875e-25	47.361
chr18:48050132	-1.98732	-0.176463	-12.4866	9.34703e-26	8.02889e-25	47.361
chr1:5906125	-1.45049	2.21841	-12.4866	9.34705e-26	8.02889e-25	47.361
chr19:13013159	1.98024	-3.04598	12.4866	9.34753e-26	8.0293e-25	47.3609
chr1:247531283	1.4772	2.59262	12.4866	9.34788e-26	8.02959e-25	47.3609
chr10:10462752	-2.13256	0.729939	-12.4866	9.34791e-26	8.0296e-25	47.3609
chr22:19717572	1.17146	2.29159	12.4866	9.3483e-26	8.02993e-25	47.3608
chr7:16851457	-1.52024	0.609634	-12.4866	9.34949e-26	8.03094e-25	47.3607
chr5:2169236	1.34354	0.920427	12.4866	9.34973e-26	8.03114e-25	47.3607
chr9:136364690	2.5022	-0.950976	12.4866	9.34981e-26	8.0312e-25	47.3607
chr18:3639483	1.87427	0.711524	12.4866	9.35123e-26	8.03241e-25	47.3605
chr20:3751897	1.99512	-3.255	12.4866	9.35187e-26	8.03295e-25	47.3605
chr13:42969055	2.40512	-1.44098	12.4866	9.35213e-26	8.03316e-25	47.3604
chr6:26614706	1.59793	-2.62726	12.4865	9.35298e-26	8.03388e-25	47.3603
chr9:2047594	1.48634	1.10378	12.4865	9.35311e-26	8.03399e-25	47.3603
chr17:29612689	1.66402	-2.75384	12.4865	9.35313e-26	8.03399e-25	47.3603
chr7:12210305	1.32902	-2.23293	12.4865	9.35318e-26	8.03403e-25	47.3603
chr5:67162743	2.72037	-1.4464	12.4865	9.35333e-26	8.03415e-25	47.3603
chr19:56221676	1.42061	-0.641037	12.4865	9.35339e-26	8.03419e-25	47.3603
chr19:41945638	-2.10561	1.40354	-12.4865	9.35372e-26	8.03446e-25	47.3603
chr9:113463576	2.74195	-2.24793	12.4865	9.35405e-26	8.03474e-25	47.3602
chr1:42749507	1.32098	2.47951	12.4865	9.35417e-26	8.03483e-25	47.3602
chr2:1234885	1.25085	2.31043	12.4865	9.35527e-26	8.03576e-25	47.3601
chr17:55726546	-2.1389	1.34165	-12.4865	9.3554e-26	8.03587e-25	47.3601
chr16:66925750	1.23951	-3.46939	12.4865	9.35598e-26	8.03635e-25	47.36
chr4:1684735	1.3561	-1.755	12.4865	9.35616e-26	8.0365e-25	47.36
chr14:50061751	-1.3322	-2.76683	-12.4865	9.35621e-26	8.03653e-25	47.36
chr4:117085052	2.6928	-1.72348	12.4865	9.35664e-26	8.03689e-25	47.36
chr2:240685732	-2.01744	1.28774	-12.4865	9.3573e-26	8.03745e-25	47.3599
chr2:241225758	1.37866	2.7547	12.4865	9.35806e-26	8.03808e-25	47.3598
chr14:52307417	-1.92463	1.65195	-12.4865	9.35807e-26	8.03808e-25	47.3598
chr18:6885493	-1.77476	1.56091	-12.4865	9.35839e-26	8.03835e-25	47.3598
chr10:109238477	2.15756	-1.39561	12.4865	9.35854e-26	8.03847e-25	47.3598
chr2:20013367	-1.38683	-2.79293	-12.4864	9.35938e-26	8.03918e-25	47.3597
chr6:32149781	1.18159	1.59591	12.4864	9.3594e-26	8.03919e-25	47.3597
chr16:88967326	-2.12049	0.385244	-12.4864	9.35978e-26	8.03951e-25	47.3596
chr9:129483490	1.16463	-2.90646	12.4864	9.35992e-26	8.03962e-25	47.3596
chr4:54094993	-1.51646	-0.252988	-12.4864	9.36077e-26	8.04033e-25	47.3595
chr22:37563452	2.28134	-1.85396	12.4864	9.36235e-26	8.04168e-25	47.3593
chr6:167349810	3.45512	-1.55329	12.4864	9.36303e-26	8.04226e-25	47.3593
chr4:6201845	-1.35073	-1.49988	-12.4864	9.36441e-26	8.04344e-25	47.3591
chr15:58889532	-1.35329	2.18848	-12.4863	9.36508e-26	8.044e-25	47.3591
chr12:118373947	-1.3311	0.727012	-12.4863	9.36669e-26	8.04537e-25	47.3589
chr16:89557077	-2.29451	1.57726	-12.4863	9.36689e-26	8.04553e-25	47.3589
chr19:6458962	1.88512	0.165122	12.4863	9.36747e-26	8.04603e-25	47.3588
chr16:307808	-2.47963	2.10884	-12.4863	9.36768e-26	8.04619e-25	47.3588
chr5:67001229	2.59646	-1.87213	12.4863	9.36782e-26	8.0463e-25	47.3588
chr19:17378501	-1.70122	-0.674634	-12.4863	9.36806e-26	8.04649e-25	47.3587
chr1:27144494	2.77207	-1.60421	12.4863	9.36836e-26	8.04674e-25	47.3587
chr1:237013157	2.18378	-1.03994	12.4863	9.36947e-26	8.04769e-25	47.3586
chr1:6034144	2.54427	-1.93067	12.4863	9.37051e-26	8.04857e-25	47.3585
chr3:179020776	-1.54622	0.994573	-12.4863	9.37079e-26	8.0488e-25	47.3585
chr3:61688518	1.42976	0.0668293	12.4863	9.37102e-26	8.04899e-25	47.3584
chr17:73286007	-1.51061	2.50409	-12.4863	9.37105e-26	8.04901e-25	47.3584
chr11:1924424	2.70866	-1.78006	12.4862	9.37133e-26	8.04923e-25	47.3584
chr15:93430691	1.24768	2.73018	12.4862	9.37165e-26	8.0495e-25	47.3584
chr1:3234473	1.85476	-0.426159	12.4862	9.37192e-26	8.04972e-25	47.3583
chr18:79751747	-1.195	3.1375	-12.4862	9.37275e-26	8.05043e-25	47.3582
chr17:82374993	-1.39354	-3.70079	-12.4862	9.37305e-26	8.05067e-25	47.3582
chr12:105212530	-1.95866	1.24506	-12.4862	9.37309e-26	8.0507e-25	47.3582
chr14:100824728	1.01561	0.275976	12.4862	9.37321e-26	8.05079e-25	47.3582
chr20:872987	1.23976	2.61061	12.4862	9.37338e-26	8.05093e-25	47.3582
chr19:54450240	1.25488	-2.06512	12.4862	9.37372e-26	8.05121e-25	47.3581
chr19:932600	2.11207	-0.609085	12.4862	9.37412e-26	8.05155e-25	47.3581
chr9:69516621	1.32256	0.488963	12.4862	9.37432e-26	8.05171e-25	47.3581
chr13:112443026	-1.5078	-0.186341	-12.4862	9.37462e-26	8.05196e-25	47.358
chr9:16810275	2.625	-1.61262	12.4861	9.37743e-26	8.05436e-25	47.3577
chr8:26303312	1.90024	-0.744268	12.4861	9.37883e-26	8.05555e-25	47.3576
chr11:69472388	1.37549	1.01384	12.4861	9.38173e-26	8.05803e-25	47.3573
chr11:7907305	2.0339	-1.70585	12.4861	9.38176e-26	8.05805e-25	47.3573
chr12:130136801	-2.07915	0.604817	-12.4861	9.38236e-26	8.05855e-25	47.3572
chr2:216308727	-1.36012	1.55421	-12.486	9.38346e-26	8.05949e-25	47.3571
chr7:1455641	2.42878	-1.80098	12.486	9.38398e-26	8.05993e-25	47.357
chr3:126542186	2.32488	-0.998902	12.486	9.38414e-26	8.06005e-25	47.357
chr21:32233831	-2.01329	0.920305	-12.486	9.38492e-26	8.06071e-25	47.3569
chr19:10095998	1.84305	-2.85482	12.486	9.38524e-26	8.06098e-25	47.3569
chr16:17459927	-1.59939	1.07409	-12.486	9.38594e-26	8.06157e-25	47.3568
chr2:233060090	-2.5739	1.12146	-12.486	9.38618e-26	8.06176e-25	47.3568
chr7:99142156	1.95305	-1.48506	12.486	9.38641e-26	8.06195e-25	47.3568
chr1:234771157	1.21659	2.91024	12.486	9.38882e-26	8.06401e-25	47.3565
chr13:51251393	1.30207	1.91323	12.4859	9.3895e-26	8.06458e-25	47.3565
chr18:9906716	-2.35012	1.39116	-12.4859	9.39021e-26	8.06518e-25	47.3564
chr7:1810680	-2.39634	0.692805	-12.4859	9.39055e-26	8.06547e-25	47.3563
chr8:23991272	1.19085	1.11189	12.4859	9.39101e-26	8.06585e-25	47.3563
chr10:44982221	1.72146	1.69573	12.4859	9.3914e-26	8.06618e-25	47.3563
chr6:33277962	1.52524	-3.15884	12.4859	9.39186e-26	8.06656e-25	47.3562
chr2:232485571	1.145	-2.5247	12.4859	9.39232e-26	8.06695e-25	47.3562
chr14:103033872	-2.49902	1.68866	-12.4859	9.39244e-26	8.06704e-25	47.3561
chr9:95651938	1.45976	1.2828	12.4859	9.39268e-26	8.06724e-25	47.3561
chr2:172179686	-1.82512	0.697439	-12.4859	9.39269e-26	8.06724e-25	47.3561
chr12:109823063	-2.39268	0.796829	-12.4859	9.3931e-26	8.06758e-25	47.3561
chr17:50198296	1.1611	-1.07409	12.4859	9.39312e-26	8.06758e-25	47.3561
chr19:57786371	1.38305	2.08287	12.4859	9.39356e-26	8.06796e-25	47.356
chr6:160161779	-1.3539	1.79451	-12.4859	9.39384e-26	8.06818e-25	47.356
chr5:135272337	-1.27244	0.896829	-12.4859	9.39395e-26	8.06827e-25	47.356
chr5:113105226	1.41573	1.71567	12.4859	9.39419e-26	8.06847e-25	47.356
chr11:863170	1.67646	-0.353354	12.4859	9.39521e-26	8.06932e-25	47.3559
chr10:119042569	-2.20878	1.90329	-12.4859	9.39521e-26	8.06932e-25	47.3559
chr20:58142548	2.56463	-1.2061	12.4858	9.39587e-26	8.06987e-25	47.3558
chr7:983493	2.78085	-1.78933	12.4858	9.39594e-26	8.06992e-25	47.3558
chr6:31572337	-1.28146	2.72841	-12.4858	9.39641e-26	8.07032e-25	47.3557
chr8:28340133	-1.59951	2.4661	-12.4858	9.39722e-26	8.07101e-25	47.3556
chr16:647852	-1.28183	0.668476	-12.4858	9.39741e-26	8.07116e-25	47.3556
chr5:173735931	1.44098	2.78537	12.4858	9.39762e-26	8.07133e-25	47.3556
chr1:2970053	-1.80195	0.695244	-12.4858	9.3979e-26	8.07156e-25	47.3556
chr3:115790827	2.62037	-1.58579	12.4858	9.39824e-26	8.07184e-25	47.3555
chr11:31796333	2.20561	-0.338171	12.4858	9.3985e-26	8.07205e-25	47.3555
chr7:35024910	1.7972	1.83177	12.4858	9.39981e-26	8.07317e-25	47.3554
chr4:24557848	-2.3589	0.712378	-12.4858	9.40021e-26	8.07351e-25	47.3553
chr5:157913430	2.69122	-1.51854	12.4858	9.40057e-26	8.07381e-25	47.3553
chr16:29231050	2.93256	-1.99323	12.4858	9.40105e-26	8.07421e-25	47.3552
chr1:17766434	1.09878	0.413415	12.4858	9.40159e-26	8.07466e-25	47.3552
chr19:5066962	1.33305	2.73091	12.4858	9.40163e-26	8.07469e-25	47.3552
chr14:36666639	2.60305	-1.25787	12.4857	9.40195e-26	8.07495e-25	47.3551
chr12:57739338	2.49049	-1.65488	12.4857	9.40208e-26	8.07505e-25	47.3551
chr16:57813464	1.21463	3.05659	12.4857	9.4023e-26	8.07523e-25	47.3551
chr5:181195323	1.63841	-0.618598	12.4857	9.40276e-26	8.07561e-25	47.3551
chr6:32192192	-2.29207	1.76213	-12.4857	9.40281e-26	8.07565e-25	47.355
chr7:120191105	-1.66268	2.17488	-12.4857	9.40287e-26	8.07569e-25	47.355
chr12:53507192	-1.47878	1.75439	-12.4857	9.40341e-26	8.07615e-25	47.355
chr16:88921901	-1.99512	2.12634	-12.4857	9.40343e-26	8.07615e-25	47.355
chr15:74132458	1.39451	-1.94018	12.4857	9.40363e-26	8.07631e-25	47.355
chr15:93091125	1.68805	0.515732	12.4857	9.40567e-26	8.07806e-25	47.3547
chr2:224982327	1.37756	1.23829	12.4857	9.40605e-26	8.07837e-25	47.3547
chr16:47014093	1.65927	1.10073	12.4857	9.40621e-26	8.0785e-25	47.3547
chr5:96742726	-2.18159	0.847988	-12.4857	9.40646e-26	8.0787e-25	47.3547
chr1:114155895	1.26598	-0.937622	12.4857	9.40684e-26	8.07902e-25	47.3546
chr6:24761706	1.17256	1.54506	12.4857	9.40717e-26	8.07929e-25	47.3546
chr20:62328407	-1.12049	2.68159	-12.4857	9.40736e-26	8.07944e-25	47.3546
chr4:7324749	-1.77195	0.616098	-12.4856	9.40823e-26	8.08018e-25	47.3545
chr15:68614865	2.09207	-0.235671	12.4856	9.40837e-26	8.0803e-25	47.3545
chr19:18149704	-1.3128	2.46152	-12.4856	9.40888e-26	8.08072e-25	47.3544
chr7:2437900	2.67756	-1.64512	12.4856	9.41135e-26	8.08283e-25	47.3541
chr12:132386016	-1.93427	0.272622	-12.4856	9.41139e-26	8.08286e-25	47.3541
chr5:75721129	-2.07024	0.412805	-12.4856	9.41168e-26	8.08309e-25	47.3541
chr19:45234641	1.93122	-2.79402	12.4856	9.41168e-26	8.08309e-25	47.3541
chr6:158009211	-2.33951	1.60622	-12.4856	9.41186e-26	8.08323e-25	47.3541
chr19:43535534	1.81476	-2.41055	12.4856	9.41211e-26	8.08344e-25	47.3541
chr7:92698699	2.71646	-1.75213	12.4856	9.41244e-26	8.08371e-25	47.354
chr17:49873631	1.82012	-1.5875	12.4856	9.41246e-26	8.08372e-25	47.354
chr4:8268826	1.28976	3.08598	12.4856	9.41255e-26	8.08379e-25	47.354
chr2:240897113	2.2761	-2.07085	12.4856	9.41366e-26	8.08473e-25	47.3539
chr14:63276229	1.78878	-0.96378	12.4856	9.41387e-26	8.08489e-25	47.3539
chr21:41241343	-2.03183	0.65628	-12.4855	9.41422e-26	8.08519e-25	47.3538
chr7:158328523	1.16561	1.90463	12.4855	9.41529e-26	8.0861e-25	47.3537
chr2:230869026	1.98317	-0.918659	12.4855	9.41547e-26	8.08624e-25	47.3537
chrX:10567160	-1.55256	0.593232	-12.4855	9.41571e-26	8.08644e-25	47.3537
chr5:135493730	-1.57341	-2.39171	-12.4855	9.41696e-26	8.0875e-25	47.3535
chr1:99646050	1.77841	-3.24396	12.4855	9.4174e-26	8.08787e-25	47.3535
chr10:71796492	1.44659	0.804024	12.4855	9.41789e-26	8.08828e-25	47.3534
chr9:19934357	1.66341	-1.90963	12.4854	9.42074e-26	8.09072e-25	47.3531
chr9:136463167	-1.92915	1.86799	-12.4854	9.42158e-26	8.09143e-25	47.3531
chr14:77024491	2.12915	-2.35226	12.4854	9.42231e-26	8.09205e-25	47.353
chr3:145181455	-1.76927	1.2172	-12.4854	9.42312e-26	8.09274e-25	47.3529
chr16:84555554	2.03207	-1.34494	12.4854	9.42341e-26	8.09297e-25	47.3529
chr14:104222206	1.2822	2.14866	12.4854	9.42353e-26	8.09306e-25	47.3528
chr10:125856238	-1.72902	2.02976	-12.4854	9.42389e-26	8.09337e-25	47.3528
chr19:1238514	1.47622	-3.50628	12.4854	9.42396e-26	8.09341e-25	47.3528
chr8:102577009	2.32463	-2.01963	12.4854	9.4257e-26	8.0949e-25	47.3526
chr5:135027207	1.79817	0.3525	12.4854	9.42634e-26	8.09543e-25	47.3526
chr12:110641676	-1.3139	0.480976	-12.4853	9.42722e-26	8.09618e-25	47.3525
chr5:125536877	2.29293	-2.07354	12.4853	9.42733e-26	8.09627e-25	47.3524
chr9:126337228	-2.38268	0.855122	-12.4853	9.42868e-26	8.09742e-25	47.3523
chr17:38510208	2.22768	-2.83823	12.4853	9.42971e-26	8.09829e-25	47.3522
chr13:49033327	1.57695	1.64323	12.4853	9.42972e-26	8.09829e-25	47.3522
chr17:41487136	1.16354	-0.318232	12.4853	9.4298e-26	8.09835e-25	47.3522
chr8:687641	2.10488	-2.6789	12.4853	9.42991e-26	8.09843e-25	47.3522
chr16:88701046	-2.37	0.839878	-12.4853	9.43064e-26	8.09905e-25	47.3521
chr5:154712866	2.8289	-1.90872	12.4853	9.43104e-26	8.09939e-25	47.3521
chr8:40643198	-2.14854	1.205	-12.4852	9.43343e-26	8.10143e-25	47.3518
chr14:23119477	-1.97915	1.25372	-12.4852	9.43395e-26	8.10187e-25	47.3517
chr11:65871271	-1.53927	2.64476	-12.4852	9.43417e-26	8.10204e-25	47.3517
chr7:79420664	1.85976	-1.93707	12.4852	9.43523e-26	8.10295e-25	47.3516
chr20:45346851	2.555	-1.78287	12.4852	9.43534e-26	8.10303e-25	47.3516
chr17:81270737	-1.7911	2.30506	-12.4852	9.43593e-26	8.10352e-25	47.3515
chr10:132333226	-1.4172	2.32238	-12.4852	9.43599e-26	8.10356e-25	47.3515
chr17:75845206	1.64634	-3.0439	12.4852	9.43605e-26	8.10361e-25	47.3515
chr11:26188537	2.03	-1.7961	12.4852	9.43608e-26	8.10362e-25	47.3515
chr10:126171601	-2.25463	1.13939	-12.4852	9.43716e-26	8.10454e-25	47.3514
chr7:1810563	-2.20732	1.16915	-12.4852	9.43836e-26	8.10556e-25	47.3513
chr17:75035427	1.69915	-2.75201	12.4852	9.43855e-26	8.10571e-25	47.3513
chr1:45403517	2.545	-1.76811	12.4851	9.43976e-26	8.10674e-25	47.3511
chr11:117208974	0.968659	2.39762	12.4851	9.44184e-26	8.10852e-25	47.3509
chr6:3318358	-1.55915	2.83055	-12.4851	9.44193e-26	8.10858e-25	47.3509
chr4:57193771	1.48939	2.15274	12.4851	9.44234e-26	8.10893e-25	47.3509
chr8:1479283	1.81415	-0.12878	12.4851	9.44292e-26	8.10942e-25	47.3508
chr6:6890877	1.56622	-0.052622	12.4851	9.44389e-26	8.11024e-25	47.3507
chr20:51600342	1.29598	1.4947	12.4851	9.44482e-26	8.11102e-25	47.3506
chr7:142327646	2.34744	-1.1364	12.485	9.44492e-26	8.11111e-25	47.3506
chr6:166005560	1.84146	-2.61963	12.485	9.44571e-26	8.11177e-25	47.3505
chr1:19787238	2.6372	-1.7236	12.485	9.44781e-26	8.11357e-25	47.3503
chr2:31218687	-1.99305	1.77677	-12.485	9.44823e-26	8.11392e-25	47.3502
chr2:66444357	2.10134	-2.42091	12.485	9.44832e-26	8.11399e-25	47.3502
chr7:36229068	1.47232	2.36482	12.485	9.44835e-26	8.114e-25	47.3502
chr20:3752140	1.96707	-2.99585	12.485	9.44858e-26	8.11419e-25	47.3502
chr14:102210883	-2.3739	1.96561	-12.485	9.44999e-26	8.11539e-25	47.3501
chr10:43121742	-1.56195	1.20976	-12.485	9.45095e-26	8.1162e-25	47.35
chr2:907990	1.33329	2.66104	12.4849	9.45107e-26	8.1163e-25	47.3499
chr17:78420186	-1.89927	1.28232	-12.4849	9.45139e-26	8.11656e-25	47.3499
chr11:2168514	1.24159	1.08982	12.4849	9.45153e-26	8.11667e-25	47.3499
chr17:877766	2.73683	-0.239878	12.4849	9.45202e-26	8.11708e-25	47.3498
chr22:22849782	1.2578	1.98098	12.4849	9.45224e-26	8.11726e-25	47.3498
chr1:16986262	1.52171	1.88134	12.4849	9.4523e-26	8.1173e-25	47.3498
chr4:150583371	2.62585	-2.05512	12.4849	9.4534e-26	8.11823e-25	47.3497
chr7:75919970	-1.65159	1.6925	-12.4849	9.45432e-26	8.11901e-25	47.3496
chr1:236751553	1.11427	1.11226	12.4849	9.45437e-26	8.11905e-25	47.3496
chr15:57306962	1.31256	-3.45396	12.4849	9.45482e-26	8.11942e-25	47.3495
chr6:33080772	2.53683	-2.22866	12.4849	9.45504e-26	8.11961e-25	47.3495
chr16:2529688	-1.19256	3.04555	-12.4849	9.45515e-26	8.11969e-25	47.3495
chr21:45471124	3.14634	-2.13268	12.4849	9.45529e-26	8.1198e-25	47.3495
chr1:27349846	1.55793	-3.34909	12.4849	9.45566e-26	8.1201e-25	47.3495
chr20:1939760	-2.55378	1.90445	-12.4849	9.45577e-26	8.12019e-25	47.3494
chr11:9363350	2.68744	-1.57091	12.4849	9.45706e-26	8.12129e-25	47.3493
chr7:907912	1.125	1.52189	12.4848	9.4572e-26	8.1214e-25	47.3493
chr8:109581884	-1.40183	3.16811	-12.4848	9.45729e-26	8.12147e-25	47.3493
chr1:47556395	2.87427	-1.50018	12.4848	9.45808e-26	8.12214e-25	47.3492
chr8:42181473	1.32085	1.77006	12.4848	9.45821e-26	8.12224e-25	47.3492
chr1:90358257	1.47793	-2.0847	12.4848	9.46089e-26	8.12453e-25	47.3489
chr12:109718701	1.78537	-3.34793	12.4848	9.46226e-26	8.12569e-25	47.3488
chr11:65872429	2.1622	-2.11805	12.4847	9.46437e-26	8.1275e-25	47.3485
chr4:165684674	-1.90817	1.90872	-12.4847	9.46762e-26	8.13027e-25	47.3482
chr16:30114218	1.52061	1.73835	12.4847	9.46837e-26	8.13091e-25	47.3481
chr7:102119192	-1.52707	1.72841	-12.4847	9.46883e-26	8.1313e-25	47.3481
chr19:3179809	-2.84537	1.2028	-12.4847	9.46915e-26	8.13156e-25	47.348
chr3:48414615	-1.18598	2.39372	-12.4847	9.46924e-26	8.13163e-25	47.348
chr6:161257957	-1.9211	0.734573	-12.4846	9.4698e-26	8.1321e-25	47.348
chr1:209353966	1.36573	0.702012	12.4846	9.47002e-26	8.13228e-25	47.3479
chr18:62525745	1.41598	-0.401524	12.4846	9.47008e-26	8.13232e-25	47.3479
chr4:3389542	-2.13573	1.20665	-12.4846	9.47019e-26	8.13241e-25	47.3479
chr22:39245209	1.63537	-2.60232	12.4846	9.47055e-26	8.1327e-25	47.3479
chr17:75492998	-1.37902	2.76756	-12.4846	9.47062e-26	8.13275e-25	47.3479
chr17:83024402	-1.8839	2.41354	-12.4846	9.47063e-26	8.13275e-25	47.3479
chr4:83212346	2.29207	-1.93384	12.4846	9.47123e-26	8.13325e-25	47.3478
chr3:168045506	-1.91744	1.98713	-12.4846	9.47145e-26	8.13344e-25	47.3478
chr5:180142599	-2.12232	1.02445	-12.4846	9.47213e-26	8.13401e-25	47.3477
chr4:40751193	2.7578	-1.92073	12.4846	9.47227e-26	8.13412e-25	47.3477
chr17:896967	-1.82646	1.8264	-12.4846	9.47389e-26	8.1355e-25	47.3475
chr11:76656963	-1.59573	-0.297988	-12.4846	9.47439e-26	8.13592e-25	47.3475
chr1:117656116	-1.46561	1.51122	-12.4846	9.47451e-26	8.13602e-25	47.3475
chr20:62304624	-1.90476	0.621159	-12.4846	9.47459e-26	8.13607e-25	47.3475
chr3:119206644	1.91768	-2.66116	12.4846	9.47546e-26	8.13681e-25	47.3474
chr15:28191976	1.32963	2.50884	12.4845	9.47607e-26	8.13733e-25	47.3473
chrX:112081467	1.20098	1.11268	12.4845	9.47846e-26	8.13937e-25	47.347
chr22:46374908	2.59744	-1.58872	12.4845	9.47965e-26	8.14037e-25	47.3469
chr22:23566939	1.28	2.24756	12.4845	9.47992e-26	8.1406e-25	47.3469
chr15:50352846	-2.29488	0.643902	-12.4845	9.48078e-26	8.14133e-25	47.3468
chr11:95544230	1.31256	2.88543	12.4845	9.48104e-26	8.14154e-25	47.3468
chr12:57543551	-1.43488	2.58756	-12.4845	9.48131e-26	8.14176e-25	47.3468
chr1:3241053	2.34841	-1.04091	12.4845	9.48136e-26	8.1418e-25	47.3467
chr11:368365	1.21939	-1.79152	12.4845	9.48141e-26	8.14183e-25	47.3467
chr5:127664337	-2.04793	1.23823	-12.4845	9.48153e-26	8.14192e-25	47.3467
chr16:89584471	1.30732	2.53488	12.4844	9.48241e-26	8.14266e-25	47.3466
chr19:48729248	2.57256	-1.89701	12.4844	9.48282e-26	8.14301e-25	47.3466
chrX:47585623	1.45061	0.584817	12.4844	9.48297e-26	8.14313e-25	47.3466
chr5:9547985	2.09598	-2.71738	12.4844	9.48317e-26	8.14329e-25	47.3466
chr6:163608537	-1.74061	-0.463598	-12.4844	9.48346e-26	8.14353e-25	47.3465
chr12:34335704	1.43451	-0.813354	12.4844	9.48492e-26	8.14477e-25	47.3464
chr3:42422123	1.45707	2.19073	12.4844	9.48684e-26	8.14641e-25	47.3462
chr5:135491918	1.42024	-2.84841	12.4844	9.48691e-26	8.14646e-25	47.3462
chr6:109236565	1.18695	0.0170122	12.4844	9.48747e-26	8.14693e-25	47.3461
chr20:52103417	2.43488	-1.51061	12.4843	9.48851e-26	8.14781e-25	47.346
chr16:31488700	2.1161	-1.85305	12.4843	9.48904e-26	8.14826e-25	47.3459
chr5:116361577	3.07866	-2.25213	12.4843	9.4896e-26	8.14873e-25	47.3459
chr14:102901065	-1.60512	1.91695	-12.4843	9.48992e-26	8.149e-25	47.3458
chr12:6540560	1.62415	-3.14707	12.4843	9.49155e-26	8.15038e-25	47.3457
chr6:109291205	1.11195	2.79134	12.4843	9.49175e-26	8.15055e-25	47.3457
chr2:20664901	2.0678	-0.603902	12.4843	9.49218e-26	8.1509e-25	47.3456
chr9:130383736	1.42683	1.52585	12.4843	9.4923e-26	8.151e-25	47.3456
chr3:126542258	2.13207	-1.00884	12.4843	9.49238e-26	8.15106e-25	47.3456
chr8:96281617	1.48317	2.19829	12.4843	9.49246e-26	8.15111e-25	47.3456
chr12:166914	-1.65646	2.20372	-12.4843	9.49366e-26	8.15213e-25	47.3455
chr2:239250076	-1.59756	2.28207	-12.4842	9.49439e-26	8.15276e-25	47.3454
chr20:3785941	1.54159	-3.56262	12.4842	9.49592e-26	8.15405e-25	47.3452
chr1:1351501	1.63439	-2.17268	12.4842	9.49594e-26	8.15407e-25	47.3452
chr12:66626853	1.3711	1.53396	12.4842	9.4963e-26	8.15437e-25	47.3452
chr7:108457345	1.2761	-3.34146	12.4842	9.49643e-26	8.15447e-25	47.3452
chr3:195876861	2.54354	-1.7814	12.4842	9.49677e-26	8.15475e-25	47.3451
chr17:80845137	1.97537	2.19341	12.4842	9.49684e-26	8.1548e-25	47.3451
chr16:89478643	1.73866	-1.39104	12.4842	9.49951e-26	8.15708e-25	47.3448
chr11:119154736	1.15902	0.938537	12.4842	9.50001e-26	8.1575e-25	47.3448
chr8:73092600	1.55439	-0.212317	12.4841	9.50108e-26	8.15841e-25	47.3447
chr11:18012278	2.60159	-2.10652	12.4841	9.50201e-26	8.1592e-25	47.3446
chr13:45311957	1.50988	-2.82335	12.4841	9.50212e-26	8.15928e-25	47.3446
chr15:70033930	2.28085	-1.64104	12.4841	9.50318e-26	8.16018e-25	47.3445
chr16:85434920	-1.1222	0.561463	-12.4841	9.50373e-26	8.16064e-25	47.3444
chr6:166933781	-1.45183	2.81848	-12.4841	9.50374e-26	8.16064e-25	47.3444
chr3:9391905	-2.6022	2.17463	-12.4841	9.50386e-26	8.16073e-25	47.3444
chr1:29683703	-1.54134	2.84848	-12.4841	9.504e-26	8.16084e-25	47.3444
chr9:128193159	1.83902	-2.59341	12.4841	9.50414e-26	8.16096e-25	47.3443
chr7:28957269	1.46573	-3.97494	12.4841	9.50453e-26	8.16128e-25	47.3443
chr9:98074386	1.45671	-3.50043	12.4841	9.50455e-26	8.16129e-25	47.3443
chr19:13001893	1.31024	1.94756	12.4841	9.5047e-26	8.16141e-25	47.3443
chr5:3325446	1.57232	-0.167134	12.4841	9.50518e-26	8.1618e-25	47.3442
chr8:143822820	-1.54756	2.77329	-12.4841	9.50527e-26	8.16187e-25	47.3442
chr8:135456601	1.45268	-3.30902	12.4841	9.50527e-26	8.16187e-25	47.3442
chr17:835691	2.35878	-1.92512	12.4841	9.50533e-26	8.1619e-25	47.3442
chr20:2749436	2.06	-2.23049	12.484	9.50696e-26	8.16329e-25	47.3441
chr15:89648317	1.84854	1.13841	12.484	9.50733e-26	8.1636e-25	47.344
chr5:178731084	1.26415	-0.430122	12.484	9.50827e-26	8.1644e-25	47.3439
chr7:130867841	-1.31037	0.23872	-12.484	9.50849e-26	8.16458e-25	47.3439
chr4:657048	1.16256	1.25677	12.484	9.50895e-26	8.16496e-25	47.3438
chr7:151437493	1.50744	2.0725	12.484	9.50901e-26	8.16501e-25	47.3438
chr13:36673383	1.16415	0.394634	12.484	9.50905e-26	8.16503e-25	47.3438
chr16:1098920	-1.24927	-1.6011	-12.484	9.50931e-26	8.16524e-25	47.3438
chr7:27145774	2.525	-1.88189	12.484	9.50971e-26	8.16557e-25	47.3438
chr21:44289721	1.83341	1.81476	12.484	9.5109e-26	8.16659e-25	47.3436
chr16:30187202	1.10366	0.550366	12.484	9.51092e-26	8.1666e-25	47.3436
chr8:141680507	-1.75207	1.10579	-12.484	9.5116e-26	8.16717e-25	47.3436
chr6:3206030	2.08695	-1.75762	12.484	9.51165e-26	8.1672e-25	47.3436
chr9:38026425	1.28866	-3.38335	12.484	9.51229e-26	8.16774e-25	47.3435
chr3:100399941	1.2561	0.348659	12.484	9.51238e-26	8.16781e-25	47.3435
chr20:48777206	-2.73049	1.76646	-12.484	9.5124e-26	8.16781e-25	47.3435
chr12:112968322	1.23524	2.20104	12.4839	9.51358e-26	8.16882e-25	47.3434
chr11:64267393	2.53646	-1.57274	12.4839	9.51372e-26	8.16893e-25	47.3433
chr8:143572820	1.64878	-2.87878	12.4839	9.51445e-26	8.16955e-25	47.3433
chr9:127762190	1.21329	-3.21774	12.4839	9.51494e-26	8.16995e-25	47.3432
chr7:122020520	1.44378	1.15262	12.4839	9.51507e-26	8.17006e-25	47.3432
chr18:51038370	-2.24207	1.21604	-12.4839	9.51619e-26	8.17101e-25	47.3431
chr15:73021347	1.6622	-1.20902	12.4839	9.51625e-26	8.17105e-25	47.3431
chr22:38111174	2.26829	-0.636341	12.4839	9.5163e-26	8.17108e-25	47.3431
chr5:2740922	-1.55646	-1.96555	-12.4839	9.51683e-26	8.17153e-25	47.343
chr1:156286322	1.79122	2.29	12.4839	9.51729e-26	8.17191e-25	47.343
chr6:158666881	2.60402	-1.70079	12.4839	9.51787e-26	8.1724e-25	47.3429
chr10:96512513	1.44244	-0.954146	12.4839	9.51821e-26	8.17268e-25	47.3429
chr11:35287727	1.19951	3.19427	12.4839	9.51827e-26	8.17273e-25	47.3429
chr4:85303398	1.28134	2.55921	12.4839	9.51851e-26	8.17292e-25	47.3428
chr7:100868342	1.94451	-1.94774	12.4839	9.51904e-26	8.17336e-25	47.3428
chr9:131644054	1.31012	2.51957	12.4838	9.51915e-26	8.17345e-25	47.3428
chr13:99896651	1.615	1.23677	12.4838	9.51919e-26	8.17347e-25	47.3428
chr7:38929723	-1.44866	2.21226	-12.4838	9.51922e-26	8.17349e-25	47.3428
chr13:32428584	1.67732	-1.2428	12.4838	9.51944e-26	8.17367e-25	47.3427
chr12:132524872	2.54012	-1.56689	12.4838	9.5195e-26	8.1737e-25	47.3427
chr2:241062514	2.15037	-2.28079	12.4838	9.5195e-26	8.1737e-25	47.3427
chr3:193897929	1.83793	0.00506098	12.4838	9.51973e-26	8.17389e-25	47.3427
chr1:28886581	1.6072	-2.1664	12.4838	9.51993e-26	8.17405e-25	47.3427
chr12:25436283	1.19049	2.3861	12.4838	9.52142e-26	8.17532e-25	47.3425
chr2:47011847	-1.4561	2.71061	-12.4838	9.52182e-26	8.17565e-25	47.3425
chr13:45219226	1.71329	0.673963	12.4838	9.52277e-26	8.17646e-25	47.3424
chr17:81855644	-1.32524	2.89945	-12.4838	9.52288e-26	8.17654e-25	47.3424
chr17:81119900	1.66024	-3.14585	12.4838	9.52306e-26	8.17669e-25	47.3424
chr16:29813983	-2.31537	2.10061	-12.4838	9.5233e-26	8.17688e-25	47.3423
chr7:73742819	2.41744	-2.2153	12.4838	9.52477e-26	8.17813e-25	47.3422
chr19:15250115	2.63037	-1.82884	12.4837	9.5256e-26	8.17884e-25	47.3421
chr6:156816731	1.30037	0.312622	12.4837	9.52569e-26	8.1789e-25	47.3421
chr1:6478571	-1.80622	1.07274	-12.4837	9.52802e-26	8.1809e-25	47.3418
chr15:85831702	1.59024	-2.58415	12.4837	9.52867e-26	8.18144e-25	47.3418
chr16:1078906	-2.11085	0.343963	-12.4837	9.52918e-26	8.18187e-25	47.3417
chr17:4204852	-1.59159	1.79909	-12.4837	9.52998e-26	8.18255e-25	47.3416
chr9:122820102	-1.40293	2.51744	-12.4837	9.53057e-26	8.18305e-25	47.3416
chr7:2196638	-1.5328	2.29811	-12.4837	9.53098e-26	8.18338e-25	47.3415
chr9:114662584	1.16902	1.65134	12.4836	9.53174e-26	8.18402e-25	47.3415
chr2:172426641	1.31195	2.66171	12.4836	9.53185e-26	8.18411e-25	47.3414
chr22:37633576	-1.64927	-1.71585	-12.4836	9.53298e-26	8.18508e-25	47.3413
chr2:162071916	1.33207	2.35213	12.4836	9.53305e-26	8.18512e-25	47.3413
chr14:97413311	1.86476	-2.26823	12.4836	9.53327e-26	8.1853e-25	47.3413
chr8:118074367	2.21366	-2.52317	12.4836	9.53381e-26	8.18575e-25	47.3412
chr17:47305845	2.63451	-1.74811	12.4836	9.53426e-26	8.18613e-25	47.3412
chr3:193869864	2.26402	-2.19799	12.4836	9.53448e-26	8.18631e-25	47.3412
chr5:73298021	2.07841	-0.665671	12.4836	9.53519e-26	8.18691e-25	47.3411
chr22:17198908	2.93488	-2.07646	12.4836	9.5355e-26	8.18716e-25	47.3411
chr8:56005524	-2.84232	1.66896	-12.4836	9.53729e-26	8.1887e-25	47.3409
chr10:100007384	2.39134	-1.64823	12.4835	9.53923e-26	8.19035e-25	47.3407
chr10:101132743	2.12085	-2.55311	12.4835	9.54091e-26	8.19178e-25	47.3405
chr16:29318079	1.88524	1.8575	12.4835	9.54097e-26	8.19182e-25	47.3405
chr2:127651113	-1.7911	2.8153	-12.4835	9.54208e-26	8.19276e-25	47.3404
chr15:74264581	1.15585	1.25768	12.4835	9.54235e-26	8.19299e-25	47.3403
chr1:217140201	1.9272	-2.46177	12.4835	9.54248e-26	8.19309e-25	47.3403
chr9:124242821	-1.31159	-1.5914	-12.4835	9.54253e-26	8.19312e-25	47.3403
chr19:46041452	2.50037	-1.86006	12.4835	9.54294e-26	8.19347e-25	47.3403
chr3:40306518	1.2628	2.15713	12.4835	9.54355e-26	8.19398e-25	47.3402
chr2:179269170	1.51159	2.4586	12.4835	9.54382e-26	8.1942e-25	47.3402
chr1:26318328	-2.1089	1.79591	-12.4834	9.54443e-26	8.19471e-25	47.3401
chr8:41542723	1.5978	-1.95	12.4834	9.54445e-26	8.19472e-25	47.3401
chr7:2440861	2.4589	-2.40787	12.4834	9.54449e-26	8.19474e-25	47.3401
chr1:53740216	1.20988	2.67555	12.4834	9.54487e-26	8.19506e-25	47.3401
chr7:93043676	1.93171	-2.7228	12.4834	9.54489e-26	8.19507e-25	47.3401
chr17:823937	1.32073	2.24146	12.4834	9.5455e-26	8.19558e-25	47.34
chr6:10410381	1.44805	-3.24573	12.4834	9.54626e-26	8.19622e-25	47.3399
chr16:28640370	1.25244	0.908293	12.4834	9.54629e-26	8.19624e-25	47.3399
chr7:101489073	2.47232	-1.62811	12.4834	9.5465e-26	8.19641e-25	47.3399
chr4:142404243	-1.605	-1.69616	-12.4834	9.54666e-26	8.19653e-25	47.3399
chr19:56111808	-1.52524	-2.66104	-12.4834	9.54811e-26	8.19777e-25	47.3397
chr22:46038943	1.19512	1.22427	12.4834	9.5488e-26	8.19835e-25	47.3397
chr19:45818294	1.92561	-0.919878	12.4834	9.54894e-26	8.19847e-25	47.3397
chr7:97002207	2.03732	-0.682561	12.4834	9.54981e-26	8.1992e-25	47.3396
chr7:105141195	1.8689	0.396646	12.4833	9.55027e-26	8.19958e-25	47.3395
chr17:15977143	2.82707	-1.49805	12.4833	9.55114e-26	8.20032e-25	47.3394
chr1:157677068	1.25732	1.66707	12.4833	9.55211e-26	8.20114e-25	47.3393
chr11:65585246	2.80659	-1.59451	12.4833	9.5525e-26	8.20147e-25	47.3393
chr8:39961129	-2.40927	1.6761	-12.4833	9.55286e-26	8.20177e-25	47.3392
chr9:72109146	-1.61573	2.63726	-12.4833	9.55342e-26	8.20224e-25	47.3392
chr7:75893159	2.72683	-1.71012	12.4833	9.55415e-26	8.20286e-25	47.3391
chr10:133237882	2.03622	-2.7147	12.4833	9.55437e-26	8.20303e-25	47.3391
chr1:12521528	-2.11951	0.943415	-12.4833	9.5545e-26	8.20313e-25	47.3391
chr16:30104813	2.81634	-1.52805	12.4833	9.55521e-26	8.20373e-25	47.339
chr1:223846788	1.46598	-3.49909	12.4833	9.55542e-26	8.2039e-25	47.339
chr1:2962216	1.36012	2.44421	12.4832	9.55677e-26	8.20505e-25	47.3388
chr9:7597912	-1.51646	3.05774	-12.4832	9.55723e-26	8.20544e-25	47.3388
chr14:91242132	-2.63646	1.34043	-12.4832	9.55774e-26	8.20587e-25	47.3387
chr12:104702881	1.23159	2.55238	12.4832	9.55868e-26	8.20666e-25	47.3386
chr20:45778155	-1.39341	3.09646	-12.4832	9.55924e-26	8.20713e-25	47.3386
chr9:121299336	1.61476	-2.90457	12.4832	9.5593e-26	8.20717e-25	47.3386
chr14:90821016	1.31573	0.974451	12.4832	9.55956e-26	8.20739e-25	47.3385
chr7:6399538	2.7561	-1.87195	12.4832	9.55967e-26	8.20747e-25	47.3385
chr11:1223185	-1.41683	2.06976	-12.4832	9.56e-26	8.20775e-25	47.3385
chr17:2435227	1.00427	-1.10518	12.4832	9.5601e-26	8.20783e-25	47.3385
chr1:224506492	-2.14305	0.83189	-12.4832	9.56036e-26	8.20803e-25	47.3385
chr17:41654825	2.72061	-1.55311	12.4832	9.56125e-26	8.20879e-25	47.3384
chr13:113648170	-1.48707	2.74841	-12.4832	9.56161e-26	8.20909e-25	47.3383
chrX:21758146	1.7728	-2.20226	12.4832	9.562e-26	8.20941e-25	47.3383
chr12:24996042	-1.58073	2.1011	-12.4832	9.56222e-26	8.20959e-25	47.3383
chr1:2111656	-1.58598	2.37506	-12.4832	9.56231e-26	8.20966e-25	47.3383
chr5:59518026	1.57927	2.01012	12.4832	9.5626e-26	8.20989e-25	47.3382
chr3:129578625	-2.3478	0.957805	-12.4831	9.56287e-26	8.21012e-25	47.3382
chr1:1628506	1.2478	1.65049	12.4831	9.56308e-26	8.21029e-25	47.3382
chr21:42880184	1.44537	0.11	12.4831	9.56384e-26	8.21093e-25	47.3381
chr19:4327309	2.125	-2.73055	12.4831	9.56486e-26	8.21179e-25	47.338
chr9:115254782	1.41622	1.63006	12.4831	9.56585e-26	8.21263e-25	47.3379
chr3:38738671	1.565	-0.51128	12.4831	9.5661e-26	8.21284e-25	47.3379
chr12:30692877	1.40976	3.02549	12.4831	9.56687e-26	8.21349e-25	47.3378
chr22:50730891	2.41866	-1.70482	12.4831	9.56816e-26	8.21459e-25	47.3377
chr4:8306944	2.04012	0.440915	12.4831	9.56826e-26	8.21467e-25	47.3376
chr9:21696530	1.31585	1.04439	12.4831	9.56833e-26	8.21472e-25	47.3376
chr8:30556456	-0.964268	1.69104	-12.4831	9.56861e-26	8.21494e-25	47.3376
chr19:10555637	-1.96537	1.60707	-12.483	9.57037e-26	8.21644e-25	47.3374
chr7:8263097	-1.76976	1.62634	-12.483	9.57038e-26	8.21644e-25	47.3374
chr18:23690530	1.33244	-0.327073	12.483	9.57041e-26	8.21646e-25	47.3374
chr3:55608147	-1.32585	1.83524	-12.483	9.57048e-26	8.21651e-25	47.3374
chr1:12501936	1.30963	1.73238	12.483	9.57221e-26	8.21798e-25	47.3372
chr2:172408467	2.64902	-1.65134	12.483	9.57237e-26	8.21811e-25	47.3372
chr3:58607034	-1.89085	1.21665	-12.483	9.57479e-26	8.22018e-25	47.337
chr20:11917272	-1.60817	1.68177	-12.483	9.57484e-26	8.22021e-25	47.337
chr14:71222083	2.12122	-0.0363415	12.4829	9.5753e-26	8.22059e-25	47.3369
chr8:143739211	2.56195	-1.92024	12.4829	9.57624e-26	8.22139e-25	47.3368
chr16:3579968	-1.71976	1.12256	-12.4829	9.57668e-26	8.22176e-25	47.3368
chr16:61363	-1.50963	2.02055	-12.4829	9.57807e-26	8.22294e-25	47.3366
chr12:124466358	-2.74134	1.70043	-12.4829	9.57957e-26	8.22422e-25	47.3365
chr16:62409076	1.13598	0.840305	12.4829	9.57985e-26	8.22445e-25	47.3364
chr7:10941194	1.82012	-1.67799	12.4829	9.57994e-26	8.22452e-25	47.3364
chr12:79894816	-2.67061	2.20921	-12.4829	9.58001e-26	8.22457e-25	47.3364
chr11:10194888	-1.78988	1.74994	-12.4829	9.58053e-26	8.22501e-25	47.3364
chr17:42654116	1.71195	-2.69	12.4829	9.58063e-26	8.22509e-25	47.3364
chr3:118968229	1.49366	0.820488	12.4829	9.58076e-26	8.22518e-25	47.3363
chr5:50965869	2.50866	-0.692744	12.4828	9.58264e-26	8.22679e-25	47.3361
chr11:84923365	-1.43293	-0.386341	-12.4828	9.58496e-26	8.22877e-25	47.3359
chr21:45893802	1.315	1.80262	12.4828	9.58499e-26	8.22879e-25	47.3359
chr8:79869514	1.895	-2.34909	12.4828	9.58506e-26	8.22883e-25	47.3359
chr9:135076618	-1.0072	-0.488598	-12.4828	9.58655e-26	8.2301e-25	47.3357
chr11:1450706	-2.10195	0.507317	-12.4828	9.58664e-26	8.23017e-25	47.3357
chr1:85616112	1.40402	-3.17677	12.4828	9.58672e-26	8.23023e-25	47.3357
chr13:97235955	-1.48768	2.25982	-12.4828	9.5872e-26	8.23063e-25	47.3357
chr20:57022426	1.8722	-0.197683	12.4828	9.58744e-26	8.23082e-25	47.3356
chr8:143185913	2.51659	-1.64171	12.4828	9.58766e-26	8.231e-25	47.3356
chr1:33182776	-1.45463	-0.907683	-12.4827	9.58795e-26	8.23124e-25	47.3356
chr10:117140410	1.79134	-2.98787	12.4827	9.58803e-26	8.23131e-25	47.3356
chr14:22980087	1.89073	-2.00061	12.4827	9.58864e-26	8.23182e-25	47.3355
chr3:49807071	-2.27756	1.69634	-12.4827	9.58886e-26	8.23199e-25	47.3355
chr20:844368	1.95256	-2.23555	12.4827	9.5891e-26	8.23219e-25	47.3355
chr8:739970	1.80329	-0.804451	12.4827	9.58916e-26	8.23224e-25	47.3355
chr6:157146720	1.14732	2.50451	12.4827	9.58963e-26	8.23263e-25	47.3354
chr1:1165033	2.3961	-2.50829	12.4827	9.58987e-26	8.23282e-25	47.3354
chr6:138105035	2.66207	-2.25628	12.4827	9.58991e-26	8.23285e-25	47.3354
chr5:9712728	2.39829	-1.90951	12.4827	9.5914e-26	8.23411e-25	47.3352
chr9:112038207	-2.15451	0.286402	-12.4827	9.59188e-26	8.23452e-25	47.3352
chr10:96633299	2.4061	-1.82476	12.4827	9.59257e-26	8.2351e-25	47.3351
chr7:2524387	2.71366	-1.73537	12.4827	9.59327e-26	8.23569e-25	47.335
chr14:73245679	2.05061	-1.76823	12.4826	9.59437e-26	8.23663e-25	47.3349
chr1:93354005	1.99951	-0.771951	12.4826	9.59471e-26	8.2369e-25	47.3349
chr2:101001867	1.32488	-3.61354	12.4826	9.59504e-26	8.23718e-25	47.3349
chr19:5577857	2.85841	-1.82043	12.4826	9.59732e-26	8.23912e-25	47.3346
chr5:172958426	1.84659	-2.96329	12.4826	9.59749e-26	8.23926e-25	47.3346
chr6:138403297	1.34854	-2.96037	12.4826	9.59752e-26	8.23928e-25	47.3346
chr10:4080459	-2.05183	2.36189	-12.4826	9.59754e-26	8.23928e-25	47.3346
chr9:130666902	1.77293	-2.96354	12.4826	9.59805e-26	8.23972e-25	47.3345
chr6:32096348	-1.22537	-1.64354	-12.4826	9.59854e-26	8.24012e-25	47.3345
chr12:68634348	1.28951	-2.47232	12.4826	9.59858e-26	8.24015e-25	47.3345
chr1:160400067	2.51146	-1.32305	12.4826	9.5986e-26	8.24015e-25	47.3345
chr21:45419145	1.15634	3.12207	12.4826	9.59919e-26	8.24064e-25	47.3344
chr1:205632907	1.38256	0.917012	12.4826	9.59919e-26	8.24064e-25	47.3344
chr1:11146193	-1.45988	2.86616	-12.4825	9.60038e-26	8.24165e-25	47.3343
chr1:205064350	1.46695	1.39311	12.4825	9.60059e-26	8.24182e-25	47.3343
chr6:6002469	2.27037	-2.8903	12.4825	9.60119e-26	8.24233e-25	47.3342
chr3:9780469	-1.90573	2.18091	-12.4825	9.60152e-26	8.2426e-25	47.3342
chr1:19151713	1.56927	2.73744	12.4825	9.60177e-26	8.2428e-25	47.3342
chr15:87816903	1.47317	2.44427	12.4825	9.60201e-26	8.243e-25	47.3341
chr17:75266939	-1.09207	1.81445	-12.4825	9.60288e-26	8.24373e-25	47.334
chr3:14439945	-1.32988	1.81018	-12.4825	9.60335e-26	8.24413e-25	47.334
chr8:27489166	2.07841	0.646768	12.4825	9.60388e-26	8.24457e-25	47.3339
chr12:108303237	2.28305	-1.55555	12.4825	9.60447e-26	8.24507e-25	47.3339
chr19:19418647	-2.46744	1.30884	-12.4825	9.60463e-26	8.2452e-25	47.3339
chr18:57147057	1.55049	1.78707	12.4825	9.60595e-26	8.24632e-25	47.3337
chr1:47433408	1.9761	-2.41244	12.4824	9.60794e-26	8.24802e-25	47.3335
chr16:29127835	1.28598	1.77884	12.4824	9.60818e-26	8.24822e-25	47.3335
chr3:118479931	-1.83073	1.77378	-12.4824	9.60868e-26	8.24863e-25	47.3334
chr1:204167423	1.15988	0.741037	12.4824	9.60883e-26	8.24875e-25	47.3334
chr3:101848954	1.41195	-3.24256	12.4824	9.60886e-26	8.24877e-25	47.3334
chr12:123767959	-2.7	1.56634	-12.4824	9.60965e-26	8.24944e-25	47.3333
chr16:55944530	1.28415	-3.40268	12.4824	9.60992e-26	8.24966e-25	47.3333
chr10:29997818	-1.64183	2.29335	-12.4824	9.61074e-26	8.25035e-25	47.3332
chr15:25799132	-2.58012	1.49518	-12.4824	9.61084e-26	8.25043e-25	47.3332
chr16:81470245	-2.33756	0.81061	-12.4824	9.61119e-26	8.25071e-25	47.3332
chr22:45234752	-1.47756	2.59232	-12.4824	9.61196e-26	8.25137e-25	47.3331
chr7:29806278	1.4828	-3.15104	12.4823	9.61342e-26	8.25261e-25	47.3329
chr19:1227900	1.60902	0.336951	12.4823	9.61379e-26	8.25292e-25	47.3329
chr4:2360186	-1.34134	1.85506	-12.4823	9.61385e-26	8.25296e-25	47.3329
chr7:142247617	-1.44073	1.46354	-12.4823	9.61401e-26	8.25309e-25	47.3329
chr7:142312435	1.28098	2.54305	12.4823	9.61429e-26	8.25331e-25	47.3329
chr7:157674263	1.51951	2.25171	12.4823	9.61457e-26	8.25355e-25	47.3328
chr16:14371303	1.36305	2.65079	12.4823	9.61491e-26	8.25383e-25	47.3328
chr2:232885762	2.49768	-1.70689	12.4823	9.61506e-26	8.25395e-25	47.3328
chr7:36595771	1.4839	2.4761	12.4823	9.61556e-26	8.25437e-25	47.3327
chr5:109015278	2.60634	-1.06805	12.4823	9.6164e-26	8.25507e-25	47.3326
chr8:8706292	2.10305	-2.08823	12.4823	9.61728e-26	8.25582e-25	47.3325
chr1:207060073	-2.14439	0.845122	-12.4823	9.61793e-26	8.25637e-25	47.3325
chr5:135722679	-1.81488	1.79098	-12.4823	9.61799e-26	8.25641e-25	47.3325
chr10:21488881	1.42841	-2.57079	12.4823	9.6188e-26	8.2571e-25	47.3324
chr12:130804513	1.45915	2.0264	12.4822	9.62126e-26	8.2592e-25	47.3321
chr16:88970574	1.19768	2.27713	12.4822	9.62211e-26	8.25992e-25	47.332
chr19:17108245	1.2978	-3.52061	12.4822	9.62278e-26	8.26049e-25	47.332
chr19:50979356	1.37366	1.5322	12.4822	9.62369e-26	8.26125e-25	47.3319
chr6:168359076	1.22451	3.16128	12.4822	9.62398e-26	8.2615e-25	47.3318
chr11:31816177	1.68659	-3.36476	12.4822	9.62405e-26	8.26154e-25	47.3318
chr5:171299316	1.36329	2.7536	12.4821	9.62572e-26	8.26297e-25	47.3317
chr1:12129789	-2.23	1.12634	-12.4821	9.62622e-26	8.26338e-25	47.3316
chr18:76381009	1.37329	-2.43701	12.4821	9.6264e-26	8.26353e-25	47.3316
chr2:136769995	1.3461	1.60976	12.4821	9.62694e-26	8.26398e-25	47.3315
chr12:25436341	1.23317	-1.03305	12.4821	9.62759e-26	8.26453e-25	47.3315
chr11:46903899	-1.51512	1.69902	-12.4821	9.6276e-26	8.26453e-25	47.3315
chr16:89822291	1.51927	2.25037	12.4821	9.62861e-26	8.26538e-25	47.3314
chr17:17176309	-1.83244	1.82476	-12.4821	9.62879e-26	8.26553e-25	47.3313
chr17:45998586	1.23171	2.6722	12.4821	9.63046e-26	8.26696e-25	47.3312
chr1:1956000	1.55476	1.71457	12.4821	9.63099e-26	8.2674e-25	47.3311
chr2:200659345	1.24549	0.0806707	12.4821	9.63129e-26	8.26765e-25	47.3311
chr17:17562006	-1.5011	1.96213	-12.4821	9.63152e-26	8.26783e-25	47.3311
chr12:132066582	-2.59268	1.85622	-12.482	9.63208e-26	8.2683e-25	47.331
chr2:11406848	-2.2561	1.08463	-12.482	9.63281e-26	8.26892e-25	47.3309
chr8:1455857	1.46976	1.16073	12.482	9.63327e-26	8.26931e-25	47.3309
chr7:127725617	1.43951	1.84878	12.482	9.63382e-26	8.26977e-25	47.3308
chr11:1834434	2.84756	-1.85939	12.482	9.63426e-26	8.27014e-25	47.3308
chr1:9825300	1.88524	-2.86421	12.482	9.6347e-26	8.2705e-25	47.3307
chr17:80875618	-1.51463	3.39171	-12.482	9.63501e-26	8.27076e-25	47.3307
chr21:35049205	-2.61122	1.22512	-12.482	9.63547e-26	8.27114e-25	47.3307
chr4:3237662	-1.42305	3.26945	-12.482	9.63548e-26	8.27114e-25	47.3307
chr11:133906082	-1.40232	2.48104	-12.482	9.63598e-26	8.27156e-25	47.3306
chr20:19888649	-1.86451	1.08067	-12.482	9.63747e-26	8.27283e-25	47.3304
chr17:34988935	-2.17159	2.10982	-12.482	9.63771e-26	8.27302e-25	47.3304
chr15:71279319	1.62024	-2.555	12.4819	9.63791e-26	8.27318e-25	47.3304
chr1:27070513	1.48866	1.59604	12.4819	9.63791e-26	8.27318e-25	47.3304
chr8:140162151	1.58524	1.47799	12.4819	9.63795e-26	8.2732e-25	47.3304
chr5:43037210	2.17829	-1.99659	12.4819	9.63803e-26	8.27326e-25	47.3304
chr14:72478752	-1.86171	1.25915	-12.4819	9.63946e-26	8.27448e-25	47.3302
chr19:54465518	1.86451	-1.98213	12.4819	9.63947e-26	8.27448e-25	47.3302
chr3:141412362	1.24073	-3.25549	12.4819	9.64014e-26	8.27504e-25	47.3302
chr7:38704065	-2.51793	1.21494	-12.4819	9.64098e-26	8.27575e-25	47.3301
chr5:150086502	-2.41012	1.22396	-12.4819	9.64107e-26	8.27582e-25	47.3301
chr1:217139135	2.18244	-2.70366	12.4819	9.64172e-26	8.27637e-25	47.33
chr1:12616148	1.5	-3.09659	12.4819	9.64178e-26	8.27641e-25	47.33
chr17:15588831	1.155	1.86384	12.4819	9.64205e-26	8.27662e-25	47.33
chr5:4100977	-2.07915	0.416768	-12.4819	9.6427e-26	8.27717e-25	47.3299
chr2:200299534	-1.98488	1.36402	-12.4819	9.6432e-26	8.27759e-25	47.3299
chr11:119899407	1.42366	0.360366	12.4819	9.64374e-26	8.27805e-25	47.3298
chr9:133163045	1.79329	0.273963	12.4818	9.64466e-26	8.27882e-25	47.3297
chr11:116731637	1.5372	1.25726	12.4818	9.64476e-26	8.2789e-25	47.3297
chr1:167501997	1.49049	-0.0581707	12.4818	9.6449e-26	8.27901e-25	47.3297
chr5:178337283	-2.00573	1.28323	-12.4818	9.64504e-26	8.27912e-25	47.3297
chr16:1290379	1.6489	-2.64738	12.4818	9.64513e-26	8.27919e-25	47.3297
chr22:39405780	-1.88573	1.6264	-12.4818	9.64601e-26	8.27993e-25	47.3296
chr8:20246755	1.08244	3.44463	12.4818	9.64633e-26	8.2802e-25	47.3295
chr1:24108530	1.3122	0.815	12.4818	9.6475e-26	8.28119e-25	47.3294
chr10:93066162	1.44854	-3.965	12.4818	9.64758e-26	8.28125e-25	47.3294
chr17:81665560	-2.24622	0.819573	-12.4818	9.64763e-26	8.28129e-25	47.3294
chr1:184473810	2.72378	-1.68384	12.4818	9.6478e-26	8.28142e-25	47.3294
chr8:6417919	-1.93122	1.91378	-12.4818	9.64801e-26	8.28159e-25	47.3294
chr18:43888625	1.49622	1.7175	12.4818	9.64804e-26	8.28161e-25	47.3294
chr1:24828470	-1.69732	2.32976	-12.4818	9.64825e-26	8.28178e-25	47.3293
chr16:85496258	1.37268	1.47805	12.4818	9.64975e-26	8.28305e-25	47.3292
chr8:59530193	1.28427	1.50677	12.4818	9.64977e-26	8.28306e-25	47.3292
chr19:1009095	1.53439	1.32512	12.4818	9.65049e-26	8.28367e-25	47.3291
chr1:1163950	-2.54988	0.721402	-12.4817	9.65069e-26	8.28383e-25	47.3291
chr1:45687620	1.14195	-3.425	12.4817	9.65147e-26	8.28449e-25	47.329
chr2:145061102	1.5461	0.97122	12.4817	9.6521e-26	8.28502e-25	47.3289
chr7:947796	1.57573	1.35591	12.4817	9.65248e-26	8.28534e-25	47.3289
chr6:38119769	1.71829	-0.382195	12.4817	9.65534e-26	8.28778e-25	47.3286
chr11:476369	1.37183	3.20982	12.4817	9.65549e-26	8.2879e-25	47.3286
chr8:144473817	1.59061	-1.63323	12.4816	9.65763e-26	8.28973e-25	47.3284
chr15:72289716	1.52427	1.58421	12.4816	9.65771e-26	8.28978e-25	47.3284
chr11:61758557	-1.78159	2.68006	-12.4816	9.65931e-26	8.29115e-25	47.3282
chr5:180619022	1.80756	-3.00232	12.4816	9.65941e-26	8.29122e-25	47.3282
chr19:1168355	2.79854	-1.79122	12.4816	9.65969e-26	8.29145e-25	47.3281
chr6:1136623	-2.29256	0.216159	-12.4816	9.66027e-26	8.29194e-25	47.3281
chr5:88668111	1.74537	-2.06805	12.4816	9.66046e-26	8.29209e-25	47.3281
chr11:79413526	1.39817	-2.18567	12.4816	9.66053e-26	8.29214e-25	47.3281
chr19:12555639	2.14866	-2.3697	12.4816	9.6606e-26	8.2922e-25	47.3281
chr11:135008215	-2.04037	1.21189	-12.4816	9.66072e-26	8.29229e-25	47.328
chr1:167805305	-2.28963	1.1786	-12.4816	9.66087e-26	8.2924e-25	47.328
chr15:45117969	1.68317	-1.6572	12.4816	9.66137e-26	8.29283e-25	47.328
chr13:110305339	-1.84512	0.00121951	-12.4816	9.66284e-26	8.29407e-25	47.3278
chr12:113100022	1.29451	2.4297	12.4815	9.66348e-26	8.29461e-25	47.3278
chr14:36371368	1.21171	1.37585	12.4815	9.66371e-26	8.29481e-25	47.3277
chr9:109653134	1.50634	-2.91085	12.4815	9.66381e-26	8.29487e-25	47.3277
chr9:847034	1.42244	0.0959756	12.4815	9.66452e-26	8.29548e-25	47.3277
chrX:150324767	1.36159	1.69421	12.4815	9.66489e-26	8.29578e-25	47.3276
chr9:91117456	1.32024	1.66768	12.4815	9.66557e-26	8.29636e-25	47.3275
chr12:115599124	-1.66488	-1.93305	-12.4815	9.66578e-26	8.29652e-25	47.3275
chr7:146115659	-1.1561	-1.27171	-12.4815	9.66638e-26	8.29703e-25	47.3275
chr2:3380925	-1.31817	1.36189	-12.4815	9.66757e-26	8.29804e-25	47.3273
chr8:144686686	2.0822	-2.59402	12.4815	9.66758e-26	8.29804e-25	47.3273
chr7:140641267	1.195	-3.29933	12.4815	9.66777e-26	8.29819e-25	47.3273
chr17:82014694	-1.62366	1.85207	-12.4815	9.66778e-26	8.29819e-25	47.3273
chr2:10414078	2.88073	-1.81329	12.4814	9.67012e-26	8.30019e-25	47.3271
chr9:95056700	-2.18037	0.9225	-12.4814	9.6708e-26	8.30077e-25	47.327
chr16:68234990	2.29415	-1.72524	12.4814	9.67106e-26	8.30098e-25	47.327
chr8:21782842	1.7289	-2.84921	12.4814	9.67185e-26	8.30165e-25	47.3269
chr16:546955	-2.6161	1.6039	-12.4814	9.67239e-26	8.3021e-25	47.3268
chr6:130365088	1.3539	-1.36	12.4814	9.67281e-26	8.30245e-25	47.3268
chr20:33257454	1.39817	2.23018	12.4814	9.67356e-26	8.30308e-25	47.3267
chr2:105308213	-1.74415	2.61683	-12.4814	9.67362e-26	8.30312e-25	47.3267
chr1:167401819	-1.38695	3.11287	-12.4814	9.67486e-26	8.30418e-25	47.3266
chr2:120503815	-1.75695	1.87701	-12.4814	9.67508e-26	8.30436e-25	47.3266
chr2:240447442	-1.84	1.77537	-12.4814	9.67513e-26	8.30439e-25	47.3266
chr3:106827665	1.455	2.02713	12.4814	9.67572e-26	8.30488e-25	47.3265
chr12:123907848	2.43951	-2.03268	12.4813	9.67611e-26	8.30521e-25	47.3265
chr2:27774162	-2.36598	1.4397	-12.4813	9.67616e-26	8.30524e-25	47.3264
chr1:2229684	1.43976	-3.44268	12.4813	9.67617e-26	8.30524e-25	47.3264
chr2:226794273	1.9672	-1.75201	12.4813	9.67635e-26	8.30538e-25	47.3264
chr5:115543132	-1.40646	1.48299	-12.4813	9.67747e-26	8.30634e-25	47.3263
chr11:64340679	-1.76159	-0.398963	-12.4813	9.67816e-26	8.30692e-25	47.3262
chr4:185211418	1.13976	1.94317	12.4813	9.67825e-26	8.30698e-25	47.3262
chr16:1078865	-2.17561	0.47939	-12.4813	9.67938e-26	8.30795e-25	47.3261
chr21:42833405	-1.53573	-1.42457	-12.4813	9.67949e-26	8.30803e-25	47.3261
chr11:117989259	1.24488	2.54976	12.4813	9.68016e-26	8.30859e-25	47.326
chr3:49718717	1.96512	-1.46854	12.4813	9.68017e-26	8.30859e-25	47.326
chr11:279442	-1.31134	-3.4375	-12.4813	9.6803e-26	8.30869e-25	47.326
chr5:141246907	1.58573	-1.59348	12.4813	9.68051e-26	8.30886e-25	47.326
chr4:2436526	1.08878	0.840732	12.4813	9.68118e-26	8.30943e-25	47.3259
chr10:79027713	-2.03305	0.189329	-12.4813	9.68164e-26	8.30981e-25	47.3259
chr12:54030843	-1.56439	-1.51878	-12.4812	9.68205e-26	8.31016e-25	47.3258
chr7:121915080	1.15695	2.04152	12.4812	9.68381e-26	8.31165e-25	47.3257
chr21:45471502	2.49183	-2.35689	12.4812	9.68442e-26	8.31217e-25	47.3256
chr14:61608483	2.46866	-1.46079	12.4812	9.68545e-26	8.31304e-25	47.3255
chr5:504520	1.19463	2.47939	12.4812	9.68557e-26	8.31313e-25	47.3255
chr4:38109972	2.74268	-1.91402	12.4812	9.68574e-26	8.31327e-25	47.3255
chr17:44750906	-2.44085	1.69774	-12.4812	9.68674e-26	8.31412e-25	47.3254
chr7:73831260	2.93598	-2.02165	12.4812	9.68774e-26	8.31497e-25	47.3253
chr15:59993520	2.47951	-1.42634	12.4811	9.68844e-26	8.31556e-25	47.3252
chr1:44724589	1.53573	0.336646	12.4811	9.68913e-26	8.31614e-25	47.3251
chr14:58139346	-2.46098	1.12768	-12.4811	9.68926e-26	8.31624e-25	47.3251
chr9:36934062	1.36098	1.57195	12.4811	9.68931e-26	8.31627e-25	47.3251
chr11:32830979	2.55707	-1.7472	12.4811	9.68994e-26	8.31681e-25	47.325
chr15:99110053	1.20561	2.45451	12.4811	9.69024e-26	8.31705e-25	47.325
chr12:57475304	2.765	-1.52518	12.4811	9.69095e-26	8.31765e-25	47.3249
chr14:104660915	-2.24427	0.749451	-12.4811	9.69178e-26	8.31835e-25	47.3248
chr22:31140976	-2.55415	0.699634	-12.4811	9.69236e-26	8.31884e-25	47.3248
chr10:126671341	-1.42793	3.03799	-12.4811	9.69287e-26	8.31927e-25	47.3247
chr10:68208677	1.35768	-2.45811	12.4811	9.69326e-26	8.31959e-25	47.3247
chr2:239383601	-2.62244	2.06524	-12.4811	9.69347e-26	8.31976e-25	47.3247
chr2:9231526	2.3922	-1.92317	12.4811	9.69464e-26	8.32075e-25	47.3245
chr6:166476923	1.28232	1.39652	12.481	9.69504e-26	8.32109e-25	47.3245
chr1:25503941	2.21244	-2.2372	12.481	9.69544e-26	8.32142e-25	47.3245
chr4:6322977	-2.51378	1.47909	-12.481	9.69582e-26	8.32174e-25	47.3244
chr12:113368730	-1.24171	2.45402	-12.481	9.69593e-26	8.32182e-25	47.3244
chr21:25055417	1.32988	1.58067	12.481	9.69621e-26	8.32205e-25	47.3244
chr2:202588984	1.8428	-3.15543	12.481	9.69644e-26	8.32224e-25	47.3244
chr2:239220958	-2.42354	1.94665	-12.481	9.69659e-26	8.32235e-25	47.3243
chr22:49632507	2.59073	-2.32976	12.481	9.69675e-26	8.32249e-25	47.3243
chr20:16729600	1.16854	-0.257317	12.481	9.69828e-26	8.32378e-25	47.3242
chr18:46098851	1.39927	0.221463	12.481	9.69861e-26	8.32406e-25	47.3241
chr8:11614085	1.54963	1.33262	12.481	9.6988e-26	8.32421e-25	47.3241
chr17:78231270	1.39598	-0.334329	12.481	9.69886e-26	8.32425e-25	47.3241
chr4:166502395	1.55561	0.0356098	12.481	9.69926e-26	8.32459e-25	47.3241
chr7:150338285	-2.35585	1.60146	-12.481	9.69958e-26	8.32485e-25	47.324
chr6:108115908	1.80817	-3.2503	12.481	9.69977e-26	8.32501e-25	47.324
chr2:108538408	2.59488	-1.38561	12.481	9.70093e-26	8.32599e-25	47.3239
chr11:61656932	1.24024	1.08598	12.4809	9.70105e-26	8.32608e-25	47.3239
chr12:95574069	2.46659	-1.08671	12.4809	9.70153e-26	8.32648e-25	47.3238
chr20:36856530	2.27646	-1.44762	12.4809	9.70169e-26	8.32661e-25	47.3238
chr14:54299507	-1.44085	1.88189	-12.4809	9.70297e-26	8.3277e-25	47.3237
chr3:177099456	1.19878	2.93707	12.4809	9.70355e-26	8.32819e-25	47.3236
chr17:68458398	1.50939	-2.80323	12.4809	9.70422e-26	8.32875e-25	47.3236
chr12:40104218	1.56293	1.16793	12.4809	9.70426e-26	8.32877e-25	47.3236
chr18:8786994	2.45963	-1.6725	12.4809	9.70471e-26	8.32915e-25	47.3235
chr7:512621	-1.93366	0.986951	-12.4809	9.70497e-26	8.32937e-25	47.3235
chr22:37566811	-2.11341	0.888171	-12.4809	9.70509e-26	8.32946e-25	47.3235
chr21:45471054	3.22439	-1.97927	12.4809	9.70529e-26	8.32962e-25	47.3234
chr11:72480717	1.15488	2.64012	12.4809	9.70557e-26	8.32985e-25	47.3234
chr3:13665701	-1.53829	2.28915	-12.4809	9.70598e-26	8.33019e-25	47.3234
chr6:157219600	2.64207	-1.58762	12.4809	9.70631e-26	8.33047e-25	47.3233
chr12:125143680	-1.52427	1.82543	-12.4809	9.70635e-26	8.33049e-25	47.3233
chr6:10113375	2.4878	-0.778659	12.4808	9.7083e-26	8.33215e-25	47.3231
chr14:96662536	-2.21354	1.11884	-12.4808	9.70853e-26	8.33234e-25	47.3231
chr7:5470447	-2.12085	0.694695	-12.4808	9.70864e-26	8.33242e-25	47.3231
chr16:1488825	-2.78683	1.59317	-12.4808	9.70942e-26	8.33308e-25	47.323
chr19:55087782	-1.17878	0.00390244	-12.4808	9.7095e-26	8.33314e-25	47.323
chr17:48527066	-1.39232	-2.93555	-12.4808	9.71085e-26	8.33428e-25	47.3229
chr9:15543392	-1.51683	2.09573	-12.4808	9.71179e-26	8.33508e-25	47.3228
chr7:1655126	1.65354	2.8647	12.4808	9.71252e-26	8.3357e-25	47.3227
chr10:5775971	-2.72305	1.41506	-12.4808	9.71309e-26	8.33617e-25	47.3226
chr1:3063773	3.01024	-2.185	12.4808	9.7131e-26	8.33617e-25	47.3226
chr11:64800417	-1.5928	2.49628	-12.4808	9.71319e-26	8.33624e-25	47.3226
chr1:174800409	1.93902	-2.32159	12.4807	9.71417e-26	8.33707e-25	47.3225
chr17:82889497	2.69512	-1.6139	12.4807	9.71511e-26	8.33787e-25	47.3224
chr18:48538593	1.70354	-2.20494	12.4807	9.7155e-26	8.3382e-25	47.3224
chr10:133309863	-1.24159	3.1625	-12.4807	9.71565e-26	8.33831e-25	47.3224
chr17:79836339	1.86061	-2.62384	12.4807	9.71621e-26	8.33878e-25	47.3223
chr12:52079229	1.12634	2.91988	12.4807	9.71648e-26	8.33901e-25	47.3223
chr7:155806306	2.13512	-2.48061	12.4807	9.71689e-26	8.33935e-25	47.3223
chr7:123601560	-2.50634	0.913049	-12.4807	9.71856e-26	8.34077e-25	47.3221
chr3:56683543	1.24256	-2.08616	12.4807	9.71868e-26	8.34086e-25	47.3221
chr10:72008009	1.20939	2.33726	12.4807	9.71869e-26	8.34086e-25	47.3221
chr17:19379131	1.61341	-3.40866	12.4807	9.71992e-26	8.34191e-25	47.3219
chr6:31138055	1.16585	2.4878	12.4806	9.72146e-26	8.34322e-25	47.3218
chr16:70011341	-1.3961	2.81622	-12.4806	9.72223e-26	8.34387e-25	47.3217
chr2:64727930	1.98878	-1.51122	12.4806	9.72249e-26	8.34408e-25	47.3217
chr17:1737086	-1.48293	2.06988	-12.4806	9.72261e-26	8.34417e-25	47.3217
chr5:38509505	-2.00378	0.96689	-12.4806	9.72292e-26	8.34443e-25	47.3216
chr16:29132886	2.21	-1.4928	12.4806	9.72316e-26	8.34463e-25	47.3216
chr9:2046932	2.00354	-0.147744	12.4806	9.72357e-26	8.34496e-25	47.3216
chr5:159972878	-2.39683	1.44939	-12.4806	9.72392e-26	8.34526e-25	47.3215
chr12:132310501	-1.59598	-0.849329	-12.4806	9.72419e-26	8.34548e-25	47.3215
chr17:62680105	1.83354	1.43896	12.4806	9.72442e-26	8.34566e-25	47.3215
chr22:22058385	1.24329	-0.0540854	12.4806	9.72523e-26	8.34635e-25	47.3214
chr7:23254486	1.16732	1.41415	12.4806	9.72526e-26	8.34636e-25	47.3214
chr22:21629195	1.78354	-2.05689	12.4806	9.72541e-26	8.34648e-25	47.3214
chr11:128943977	1.17317	1.94451	12.4806	9.72619e-26	8.34714e-25	47.3213
chr2:96844679	1.35744	1.85811	12.4805	9.72858e-26	8.34919e-25	47.3211
chr11:124752063	2.47659	-1.76305	12.4805	9.72982e-26	8.35024e-25	47.3209
chr17:4675692	-2.40598	1.58396	-12.4805	9.73078e-26	8.35106e-25	47.3208
chr2:40452700	1.43841	-1.72787	12.4805	9.7317e-26	8.35183e-25	47.3207
chr14:101561503	1.85122	-2.90317	12.4805	9.73254e-26	8.35254e-25	47.3207
chr2:38430621	1.59512	1.22732	12.4805	9.73267e-26	8.35264e-25	47.3206
chr10:97598845	-2.18598	2.25921	-12.4804	9.73388e-26	8.35367e-25	47.3205
chr1:50417657	2.04049	-2.61037	12.4804	9.73422e-26	8.35396e-25	47.3205
chr5:138932515	1.11927	1.81744	12.4804	9.73463e-26	8.35429e-25	47.3204
chr2:85753346	1.38366	-2.94744	12.4804	9.7349e-26	8.35451e-25	47.3204
chr20:953998	1.82695	-2.4814	12.4804	9.73617e-26	8.35559e-25	47.3203
chr10:132066495	1.34524	2.17701	12.4804	9.73735e-26	8.3566e-25	47.3202
chr1:9730292	-1.16951	1.63171	-12.4804	9.73908e-26	8.35807e-25	47.32
chr3:9902828	1.95488	-2.74049	12.4803	9.73968e-26	8.35857e-25	47.3199
chr12:49338101	1.22012	-1.51006	12.4803	9.7398e-26	8.35867e-25	47.3199
chr16:57762920	1.78573	0.0328659	12.4803	9.73997e-26	8.3588e-25	47.3199
chr11:47355677	2.74366	-1.66512	12.4803	9.74071e-26	8.35943e-25	47.3198
chr8:118994505	-2.41634	0.474512	-12.4803	9.7408e-26	8.35949e-25	47.3198
chr9:96028011	1.89183	-1.0303	12.4803	9.74156e-26	8.36014e-25	47.3197
chr18:10453894	2.0189	-2.7436	12.4803	9.74193e-26	8.36045e-25	47.3197
chr20:3670654	-1.4239	-1.48049	-12.4803	9.74365e-26	8.36191e-25	47.3195
chr16:79505080	1.41537	1.53476	12.4803	9.74388e-26	8.3621e-25	47.3195
chr15:40291456	2.46829	-2.08634	12.4803	9.74447e-26	8.36259e-25	47.3194
chr15:43331183	1.64927	-1.34476	12.4803	9.74474e-26	8.36282e-25	47.3194
chr3:113210831	2.39524	-1.63567	12.4803	9.74518e-26	8.36319e-25	47.3194
chr4:112379489	2.81683	-1.66585	12.4802	9.74559e-26	8.36353e-25	47.3193
chr6:1524307	1.51793	-1.91945	12.4802	9.74569e-26	8.3636e-25	47.3193
chr8:129971058	-1.58024	2.55695	-12.4802	9.74678e-26	8.36452e-25	47.3192
chr16:89422649	-2.0711	1.1575	-12.4802	9.74718e-26	8.36486e-25	47.3192
chr19:6475606	2.96585	-1.89	12.4802	9.74781e-26	8.36539e-25	47.3191
chr16:54933650	2.35098	-2.48134	12.4802	9.74966e-26	8.36697e-25	47.3189
chr2:27041958	-1.58622	1.42726	-12.4802	9.75007e-26	8.36731e-25	47.3189
chr2:231666029	1.68488	-0.884512	12.4801	9.7533e-26	8.37007e-25	47.3185
chr22:30288662	1.28585	-2.05817	12.4801	9.75378e-26	8.37047e-25	47.3185
chr1:81349189	2.39561	-1.7839	12.4801	9.75451e-26	8.37109e-25	47.3184
chr22:42322556	1.99537	-1.3761	12.4801	9.75455e-26	8.37111e-25	47.3184
chr15:25783719	2.21646	-1.07787	12.4801	9.75473e-26	8.37126e-25	47.3184
chr19:55254938	-2.46927	1.05049	-12.4801	9.75702e-26	8.37321e-25	47.3181
chr11:72079096	-2.16256	1.35128	-12.4801	9.75794e-26	8.37399e-25	47.3181
chr8:27588341	1.59805	1.33817	12.4801	9.75803e-26	8.37406e-25	47.318
chr17:50529984	-1.85122	2.7361	-12.4801	9.75816e-26	8.37416e-25	47.318
chr4:170004927	-1.90195	1.80098	-12.48	9.75847e-26	8.37441e-25	47.318
chr7:945773	2.52744	-1.61335	12.48	9.75886e-26	8.37474e-25	47.318
chr19:5577865	2.86159	-1.92933	12.48	9.75891e-26	8.37477e-25	47.318
chr16:546915	-2.60049	1.35463	-12.48	9.75993e-26	8.37564e-25	47.3178
chr20:52106565	2.06817	-1.48104	12.48	9.76041e-26	8.37604e-25	47.3178
chr13:100547733	1.75671	-0.16311	12.48	9.76126e-26	8.37676e-25	47.3177
chr16:85616916	1.43268	-3.05988	12.48	9.76157e-26	8.37702e-25	47.3177
chr5:1033961	1.32622	2.06982	12.48	9.76166e-26	8.37708e-25	47.3177
chr3:9251151	1.57256	2.1525	12.48	9.76215e-26	8.37749e-25	47.3176
chr6:168442501	1.41756	-3.03476	12.48	9.76238e-26	8.37767e-25	47.3176
chr17:74841253	2.0989	-2.30921	12.48	9.76318e-26	8.37835e-25	47.3175
chr16:980166	1.87841	-2.78591	12.4799	9.7666e-26	8.38128e-25	47.3172
chr20:64215345	-2.10793	0.491524	-12.4799	9.76663e-26	8.38129e-25	47.3172
chr21:36695943	1.58829	-3.08707	12.4799	9.76674e-26	8.38138e-25	47.3172
chr16:68370930	-1.36756	1.91	-12.4799	9.76675e-26	8.38138e-25	47.3171
chr16:10652239	-1.56061	2.31713	-12.4799	9.76716e-26	8.38171e-25	47.3171
chr7:73831732	2.73561	-1.99659	12.4799	9.7675e-26	8.382e-25	47.3171
chr1:219442869	1.67402	1.5225	12.4799	9.76801e-26	8.38243e-25	47.317
chr10:132685681	-2.1378	0.554146	-12.4799	9.76809e-26	8.38249e-25	47.317
chr14:65054677	-2.55976	1.51817	-12.4799	9.77057e-26	8.3846e-25	47.3168
chr1:36487157	-1.54829	-2.16707	-12.4798	9.77107e-26	8.38502e-25	47.3167
chr10:3180478	1.47707	1.66756	12.4798	9.77338e-26	8.38699e-25	47.3165
chr11:57557166	-2.20707	0.717073	-12.4798	9.77392e-26	8.38744e-25	47.3164
chr17:28325149	-1.82146	1.34427	-12.4798	9.77425e-26	8.38772e-25	47.3164
chr11:111918407	-1.56659	2.2789	-12.4798	9.77477e-26	8.38816e-25	47.3163
chr19:54206969	-1.5222	1.56841	-12.4798	9.77487e-26	8.38823e-25	47.3163
chr6:125759387	1.5289	0.927866	12.4798	9.77595e-26	8.38915e-25	47.3162
chr6:134172199	-1.69195	2.08549	-12.4798	9.77725e-26	8.39025e-25	47.3161
chr2:147472750	-1.59098	2.34439	-12.4797	9.77747e-26	8.39043e-25	47.3161
chr16:89275895	-1.55488	2.7161	-12.4797	9.77938e-26	8.39206e-25	47.3159
chr18:73235608	1.58463	1.89049	12.4797	9.7796e-26	8.39223e-25	47.3158
chr22:29333324	-1.28305	2.80372	-12.4797	9.7798e-26	8.3924e-25	47.3158
chr1:6451975	1.20439	1.58683	12.4797	9.78e-26	8.39256e-25	47.3158
chr11:70463934	1.44866	2.83665	12.4797	9.78054e-26	8.39301e-25	47.3157
chr13:107712889	-2.15793	0.590549	-12.4797	9.78056e-26	8.39301e-25	47.3157
chr19:10863246	2.25756	-1.44744	12.4797	9.78062e-26	8.39306e-25	47.3157
chr22:46794319	-1.78159	1.54177	-12.4797	9.78068e-26	8.3931e-25	47.3157
chr2:1625307	2.7428	-1.85067	12.4797	9.78195e-26	8.39418e-25	47.3156
chr1:2566351	2.45659	-1.00598	12.4797	9.7821e-26	8.3943e-25	47.3156
chr1:117657123	1.87134	-2.36274	12.4797	9.78258e-26	8.3947e-25	47.3155
chr10:117140602	1.87439	-2.83415	12.4797	9.78263e-26	8.39473e-25	47.3155
chr17:81036273	2.60244	-1.82768	12.4797	9.78313e-26	8.39515e-25	47.3155
chr16:73483749	1.56244	-1.37951	12.4797	9.78337e-26	8.39535e-25	47.3155
chr7:149071344	-1.61659	2.48573	-12.4796	9.78628e-26	8.39784e-25	47.3152
chr7:4189265	2.55293	-2.15244	12.4796	9.78683e-26	8.3983e-25	47.3151
chr16:29230964	2.67268	-1.59451	12.4796	9.78776e-26	8.39908e-25	47.315
chr2:96345496	-1.60488	2.44476	-12.4796	9.79003e-26	8.40102e-25	47.3148
chr20:61720191	-1.6828	-0.429207	-12.4795	9.7906e-26	8.4015e-25	47.3147
chr4:8177217	1.95829	-1.48	12.4795	9.79111e-26	8.40193e-25	47.3147
chr14:95517027	1.8539	-2.42402	12.4795	9.79115e-26	8.40195e-25	47.3147
chr1:27519439	2.29098	-1.28573	12.4795	9.79161e-26	8.40234e-25	47.3146
chr13:99432988	1.58622	-3.1547	12.4795	9.79194e-26	8.40261e-25	47.3146
chr2:199468651	1.66476	-2.89213	12.4795	9.792e-26	8.40265e-25	47.3146
chr12:114735201	-1.81537	0.0113415	-12.4795	9.79215e-26	8.40277e-25	47.3146
chr9:114078155	-1.60085	2.78774	-12.4795	9.79599e-26	8.40605e-25	47.3142
chr4:1827003	-1.43695	2.42152	-12.4794	9.79665e-26	8.40661e-25	47.3141
chr20:50597717	1.5972	0.583476	12.4794	9.79696e-26	8.40687e-25	47.3141
chr1:97870880	-2.30878	1.19646	-12.4794	9.79753e-26	8.40734e-25	47.314
chr7:2043487	-1.29951	2.995	-12.4794	9.79765e-26	8.40744e-25	47.314
chr11:36488235	-2.395	1.3086	-12.4794	9.79877e-26	8.40839e-25	47.3139
chr7:5332749	-1.17939	3.10323	-12.4794	9.79895e-26	8.40853e-25	47.3139
chr12:6318604	-1.84402	2.32226	-12.4794	9.79919e-26	8.40872e-25	47.3138
chr10:133189163	1.28427	0.638841	12.4794	9.80062e-26	8.40994e-25	47.3137
chr10:121591392	-1.3411	2.81848	-12.4794	9.80081e-26	8.4101e-25	47.3137
chr8:17648016	1.33683	1.35	12.4794	9.80094e-26	8.41019e-25	47.3137
chr20:44115762	-1.14671	2.57896	-12.4794	9.80201e-26	8.41111e-25	47.3136
chr5:79816928	1.26366	2.16098	12.4793	9.80367e-26	8.41252e-25	47.3134
chr1:113197924	1.93171	-0.841098	12.4793	9.80402e-26	8.41281e-25	47.3133
chr11:17802459	1.14341	2.26646	12.4793	9.80405e-26	8.41282e-25	47.3133
chr14:60508455	1.17622	-2.89787	12.4793	9.80422e-26	8.41296e-25	47.3133
chr9:76188432	-1.32463	2.64476	-12.4793	9.80443e-26	8.41313e-25	47.3133
chr1:54226416	-1.25122	2.33866	-12.4793	9.80472e-26	8.41337e-25	47.3133
chr14:105317678	-1.74927	-0.821585	-12.4793	9.8049e-26	8.41352e-25	47.3133
chr11:60971523	-2.70341	1.59402	-12.4793	9.80511e-26	8.41368e-25	47.3132
chr13:20717013	2.65098	-1.96232	12.4793	9.80512e-26	8.41368e-25	47.3132
chr10:22477966	1.6172	0.786646	12.4793	9.80733e-26	8.41557e-25	47.313
chr12:95721449	-2.53476	0.910305	-12.4793	9.80826e-26	8.41635e-25	47.3129
chr2:174495525	2.59488	-1.61671	12.4793	9.80836e-26	8.41643e-25	47.3129
chr13:74132371	2.15439	-2.13354	12.4793	9.80863e-26	8.41665e-25	47.3129
chr12:123111632	1.53561	2.52573	12.4793	9.8089e-26	8.41688e-25	47.3129
chr10:2773011	-2.56634	0.710854	-12.4793	9.80922e-26	8.41714e-25	47.3128
chr2:20506959	-1.49561	2.25159	-12.4792	9.80934e-26	8.41723e-25	47.3128
chr17:82871779	1.80683	0.717805	12.4792	9.80939e-26	8.41726e-25	47.3128
chr19:46755418	-1.78805	-0.24	-12.4792	9.8094e-26	8.41726e-25	47.3128
chr3:129344379	1.26671	-3.68177	12.4792	9.81137e-26	8.41894e-25	47.3126
chr22:23182235	-1.47561	-3.25915	-12.4792	9.81249e-26	8.41989e-25	47.3125
chr15:78284934	-1.50902	2.82854	-12.4792	9.81275e-26	8.4201e-25	47.3125
chr1:147697372	1.22573	1.24409	12.4792	9.81356e-26	8.42079e-25	47.3124
chr17:7243361	1.40183	-4.0225	12.4792	9.81385e-26	8.42103e-25	47.3123
chr2:231401365	1.30939	1.94494	12.4791	9.81585e-26	8.42273e-25	47.3121
chr5:65106642	-1.88683	2.46756	-12.4791	9.81875e-26	8.42521e-25	47.3119
chr7:128832482	1.68098	-2.83366	12.4791	9.81937e-26	8.42573e-25	47.3118
chr8:8330966	1.98146	0.143902	12.4791	9.82063e-26	8.4268e-25	47.3117
chr10:32155491	2.59939	-1.62372	12.4791	9.82156e-26	8.42759e-25	47.3116
chr2:233355516	1.5878	-3.04524	12.479	9.82249e-26	8.42837e-25	47.3115
chr3:197378462	1.44329	1.61067	12.479	9.82311e-26	8.4289e-25	47.3114
chr1:26291282	3.01244	-1.70756	12.479	9.82314e-26	8.42891e-25	47.3114
chr2:234994530	-1.47561	2.04268	-12.479	9.82332e-26	8.42906e-25	47.3114
chr3:62377489	1.71963	-3.04091	12.479	9.82342e-26	8.42913e-25	47.3114
chr16:68233866	1.28427	0.837012	12.479	9.82369e-26	8.42935e-25	47.3113
chr2:9473712	2.10293	-2.37024	12.479	9.82459e-26	8.43011e-25	47.3113
chr19:18272579	1.61159	-2.48726	12.479	9.8249e-26	8.43037e-25	47.3112
chr6:43769398	1.2278	2.1889	12.479	9.82544e-26	8.43083e-25	47.3112
chr14:98819631	2.20866	-2.30518	12.479	9.8271e-26	8.43223e-25	47.311
chr3:99129217	1.76122	1.68805	12.479	9.82794e-26	8.43295e-25	47.3109
chr17:28506740	-1.47915	2.6797	-12.479	9.8281e-26	8.43308e-25	47.3109
chr20:38761706	-2.08549	2.02409	-12.479	9.82829e-26	8.43323e-25	47.3109
chr10:24451691	-1.71439	1.79244	-12.479	9.82845e-26	8.43336e-25	47.3109
chr11:73310165	1.23902	2.24159	12.4789	9.82867e-26	8.43353e-25	47.3108
chr8:48659456	-1.92378	2.11262	-12.4789	9.82912e-26	8.43391e-25	47.3108
chr11:70756284	1.21207	0.931402	12.4789	9.82978e-26	8.43446e-25	47.3107
chr18:5891673	2.10707	0.432683	12.4789	9.82996e-26	8.43461e-25	47.3107
chr1:2855964	-2.7278	0.715	-12.4789	9.83007e-26	8.43469e-25	47.3107
chr19:49528321	1.72927	-0.238902	12.4789	9.83032e-26	8.4349e-25	47.3107
chr16:88465861	-1.30451	2.56689	-12.4789	9.83054e-26	8.43507e-25	47.3107
chr7:5995969	2.6539	-1.96829	12.4789	9.83073e-26	8.43523e-25	47.3106
chr10:27320404	-2.04073	1.70085	-12.4789	9.83087e-26	8.43534e-25	47.3106
chr10:92442434	-1.5422	2.28244	-12.4789	9.83089e-26	8.43535e-25	47.3106
chr10:49115118	1.12732	-3.535	12.4789	9.83101e-26	8.43543e-25	47.3106
chr3:58188714	1.20402	2.3136	12.4789	9.83115e-26	8.43555e-25	47.3106
chr1:41509320	-1.19195	2.44073	-12.4789	9.83122e-26	8.4356e-25	47.3106
chr3:69771014	1.87451	0.856646	12.4789	9.83206e-26	8.43631e-25	47.3105
chr7:156605872	1.23829	2.03159	12.4789	9.83229e-26	8.43649e-25	47.3105
chr8:38268316	1.24329	-3.50738	12.4789	9.83273e-26	8.43686e-25	47.3104
chr13:113070146	1.3128	2.23616	12.4789	9.83288e-26	8.43698e-25	47.3104
chr20:52160811	-1.25805	2.52049	-12.4789	9.8332e-26	8.43724e-25	47.3104
chr12:75334887	1.23524	-3.46128	12.4789	9.8338e-26	8.43775e-25	47.3103
chr20:63567552	-2.85756	1.65244	-12.4789	9.83476e-26	8.43857e-25	47.3102
chr8:1974892	1.76061	-2.07445	12.4788	9.83567e-26	8.43933e-25	47.3101
chr17:15590104	-3.065	1.70628	-12.4788	9.83586e-26	8.43948e-25	47.3101
chr10:21509658	1.47598	1.74104	12.4788	9.83698e-26	8.44044e-25	47.31
chr17:62629071	1.73598	0.491768	12.4788	9.83732e-26	8.44072e-25	47.31
chr11:44604280	-2.49341	1.01988	-12.4788	9.83755e-26	8.44091e-25	47.3099
chr13:109781288	2.57	-1.61341	12.4788	9.83776e-26	8.44107e-25	47.3099
chr12:64083134	-1.58317	2.24305	-12.4788	9.83888e-26	8.44201e-25	47.3098
chr17:7626375	-2.60756	1.59549	-12.4788	9.83888e-26	8.44201e-25	47.3098
chr15:98727793	2.65671	-1.83226	12.4788	9.83942e-26	8.44247e-25	47.3098
chr10:126585769	-1.66963	1.03848	-12.4788	9.84015e-26	8.44308e-25	47.3097
chr11:28351832	-1.61854	2.62561	-12.4788	9.84062e-26	8.44348e-25	47.3096
chr15:65077084	2.07061	-1.00896	12.4787	9.84166e-26	8.44436e-25	47.3095
chr19:1071515	2.89707	-2.07561	12.4787	9.84284e-26	8.44536e-25	47.3094
chr7:149861547	1.84098	-1.52976	12.4787	9.84296e-26	8.44546e-25	47.3094
chr1:10660074	1.37098	2.96683	12.4787	9.84351e-26	8.44592e-25	47.3093
chr2:216475364	-2.63378	1.54274	-12.4787	9.84364e-26	8.44601e-25	47.3093
chr8:32647517	1.28683	1.425	12.4787	9.844e-26	8.44631e-25	47.3093
chr11:67071613	1.91122	-1.725	12.4787	9.84401e-26	8.44631e-25	47.3093
chr16:31442186	1.51744	-0.0159146	12.4787	9.84405e-26	8.44634e-25	47.3093
chr8:8381264	2.38707	-1.59232	12.4787	9.84442e-26	8.44665e-25	47.3092
chr5:19733976	1.77171	2.34378	12.4787	9.84445e-26	8.44666e-25	47.3092
chr17:47847532	-1.57744	-2.63091	-12.4787	9.84458e-26	8.44676e-25	47.3092
chr17:50185830	1.36171	2.78549	12.4787	9.84463e-26	8.44679e-25	47.3092
chr8:2813626	1.22122	2.40329	12.4787	9.84508e-26	8.44716e-25	47.3092
chr16:593613	2.59549	-1.77152	12.4787	9.84522e-26	8.44728e-25	47.3092
chr14:68331648	-2.77415	1.93707	-12.4787	9.84561e-26	8.4476e-25	47.3091
chr19:49862749	1.45171	-0.218415	12.4787	9.84631e-26	8.44819e-25	47.3091
chr5:2740921	-1.38024	-1.95085	-12.4787	9.84691e-26	8.44869e-25	47.309
chr15:77992995	2.4961	-0.829634	12.4787	9.84694e-26	8.44871e-25	47.309
chr10:5534363	-2.18976	0.412439	-12.4786	9.8484e-26	8.44995e-25	47.3088
chr3:196159955	-1.365	2.67128	-12.4786	9.84891e-26	8.45038e-25	47.3088
chr16:86761848	1.91439	-0.851829	12.4786	9.84943e-26	8.45082e-25	47.3087
chr3:185660531	1.33134	-3.01555	12.4786	9.84975e-26	8.45108e-25	47.3087
chr2:15945894	-1.6561	2.52122	-12.4785	9.85706e-26	8.45734e-25	47.308
chr7:137591572	1.72402	-0.632744	12.4785	9.85794e-26	8.45809e-25	47.3079
chr4:7415301	1.63439	-1.89305	12.4785	9.85841e-26	8.45848e-25	47.3078
chr15:101198459	-1.4411	2.12835	-12.4785	9.85874e-26	8.45875e-25	47.3078
chrX:119757866	1.62951	-1.9839	12.4785	9.85951e-26	8.4594e-25	47.3077
chr10:126075176	1.72366	2.46537	12.4785	9.86004e-26	8.45985e-25	47.3077
chr2:53860036	2.94927	-1.97098	12.4785	9.86035e-26	8.4601e-25	47.3076
chr3:72152735	-1.8978	1.68049	-12.4784	9.86072e-26	8.46041e-25	47.3076
chr11:119673339	-1.39634	2.33415	-12.4784	9.86104e-26	8.46068e-25	47.3076
chr10:48607281	1.88927	-2.19537	12.4784	9.86163e-26	8.46117e-25	47.3075
chr12:124898591	-2.085	-2.2997	-12.4784	9.86166e-26	8.46118e-25	47.3075
chr21:36748487	1.36305	2.05799	12.4784	9.86218e-26	8.46162e-25	47.3074
chr1:6359545	-1.47463	0.0379268	-12.4784	9.8623e-26	8.46171e-25	47.3074
chr7:130384538	-2.50927	1.34146	-12.4784	9.86236e-26	8.46175e-25	47.3074
chr15:35183469	1.56598	-0.984207	12.4784	9.86247e-26	8.46184e-25	47.3074
chr9:137814686	-1.59841	3.12396	-12.4784	9.86254e-26	8.46189e-25	47.3074
chr19:10333993	1.60415	-2.99817	12.4784	9.8631e-26	8.46236e-25	47.3074
chr8:93918618	1.34915	2.03152	12.4784	9.86401e-26	8.46312e-25	47.3073
chr17:81119819	1.88159	-3.24079	12.4784	9.86457e-26	8.46359e-25	47.3072
chr17:3887034	-2.825	1.46091	-12.4784	9.86474e-26	8.46373e-25	47.3072
chr22:19764532	1.50988	1.67177	12.4784	9.86493e-26	8.46388e-25	47.3072
chr11:1276020	-1.38207	2.67128	-12.4784	9.86628e-26	8.46503e-25	47.307
chr10:38025521	-2.64744	1.83457	-12.4784	9.86634e-26	8.46508e-25	47.307
chr10:127999474	1.37671	-0.470793	12.4783	9.86994e-26	8.46816e-25	47.3067
chr6:98842860	1.94451	-2.69238	12.4783	9.87083e-26	8.46891e-25	47.3066
chr19:15283733	2.3	-1.95049	12.4783	9.8712e-26	8.46921e-25	47.3065
chr22:44730304	-1.85146	1.63134	-12.4783	9.87134e-26	8.46932e-25	47.3065
chr12:57737824	2.62305	-1.84762	12.4783	9.87238e-26	8.4702e-25	47.3064
chr1:153743026	1.40317	0.943659	12.4783	9.87307e-26	8.47079e-25	47.3063
chr18:79000252	2.26293	-1.62061	12.4782	9.8737e-26	8.47132e-25	47.3063
chr7:102464014	1.41634	0.0791463	12.4782	9.87503e-26	8.47245e-25	47.3061
chr13:24050769	-2.41659	1.00305	-12.4782	9.87541e-26	8.47276e-25	47.3061
chr16:68234349	2.00037	-2.55177	12.4782	9.87554e-26	8.47286e-25	47.3061
chr15:42226827	-1.34317	2.62268	-12.4782	9.87617e-26	8.47339e-25	47.306
chr4:41644644	1.9411	-0.757134	12.4782	9.87774e-26	8.47473e-25	47.3059
chr5:151214745	-2.17695	1.98713	-12.4782	9.87795e-26	8.4749e-25	47.3059
chr5:170861761	1.97354	-2.98055	12.4782	9.87801e-26	8.47494e-25	47.3058
chr1:2322313	1.43841	-3.06689	12.4782	9.87804e-26	8.47496e-25	47.3058
chr17:1190824	3.97951	-1.4489	12.4782	9.87992e-26	8.47656e-25	47.3057
chr5:69415887	2.60402	-2.06104	12.4781	9.88154e-26	8.47794e-25	47.3055
chr1:223258993	2.22402	-1.69311	12.4781	9.88176e-26	8.47812e-25	47.3055
chr4:7042127	1.46476	-2.44628	12.4781	9.88384e-26	8.47989e-25	47.3053
chr11:78203430	-2.55195	1.5039	-12.4781	9.88418e-26	8.48017e-25	47.3052
chr1:235955149	-2.5761	1.67268	-12.4781	9.88423e-26	8.4802e-25	47.3052
chr6:26445460	1.27122	1.91768	12.4781	9.88428e-26	8.48024e-25	47.3052
chr1:3188554	-1.70561	0.200366	-12.4781	9.88433e-26	8.48027e-25	47.3052
chr11:67055969	1.97768	-3.13616	12.4781	9.88637e-26	8.48201e-25	47.305
chr17:72116763	1.62268	-2.61085	12.478	9.88652e-26	8.48213e-25	47.305
chr18:9348649	2.18732	-1.70037	12.478	9.88665e-26	8.48222e-25	47.305
chr17:4004103	1.81146	-1.55793	12.478	9.88684e-26	8.48238e-25	47.305
chr13:30803509	1.2678	2.59354	12.478	9.88775e-26	8.48314e-25	47.3049
chr2:20671905	1.69744	-1.20201	12.478	9.88775e-26	8.48314e-25	47.3049
chr11:65571884	1.51488	0.385122	12.478	9.88826e-26	8.48357e-25	47.3048
chr2:10227654	2.00122	-0.641829	12.478	9.8883e-26	8.48359e-25	47.3048
chr11:65863948	1.49963	1.42787	12.478	9.88931e-26	8.48445e-25	47.3047
chr15:62243426	1.11256	1.76579	12.478	9.88958e-26	8.48467e-25	47.3047
chr1:212951676	2.10659	-2.58683	12.478	9.88989e-26	8.48493e-25	47.3046
chr1:228372785	-1.96671	1.3653	-12.478	9.8905e-26	8.48543e-25	47.3046
chr9:34459062	1.59244	-3.22561	12.478	9.89168e-26	8.48644e-25	47.3045
chr4:183987357	2.5339	-1.7261	12.478	9.8918e-26	8.48653e-25	47.3045
chr5:176628922	1.13	0.639756	12.478	9.89248e-26	8.4871e-25	47.3044
chr12:104220277	2.16	-1.96659	12.478	9.89266e-26	8.48725e-25	47.3044
chr2:238999384	1.53366	1.76793	12.4779	9.89305e-26	8.48757e-25	47.3043
chr2:66444486	2.01232	-2.16884	12.4779	9.8932e-26	8.48769e-25	47.3043
chr3:14402251	1.83439	-2.56524	12.4779	9.89534e-26	8.48952e-25	47.3041
chr3:113606324	1.42098	2.16768	12.4779	9.89671e-26	8.49068e-25	47.304
chr20:3819882	1.17049	0.798293	12.4779	9.89674e-26	8.4907e-25	47.304
chr17:81841577	-1.79951	-0.693293	-12.4779	9.8968e-26	8.49074e-25	47.304
chr9:108551650	2.40951	-1.94744	12.4779	9.89712e-26	8.491e-25	47.3039
chr13:113224678	-2.32927	0.786341	-12.4778	9.89959e-26	8.49311e-25	47.3037
chr17:82234289	1.69549	0.914451	12.4778	9.89993e-26	8.49339e-25	47.3036
chr10:72009460	1.68988	-2.89152	12.4778	9.90051e-26	8.49388e-25	47.3036
chr15:43791556	1.29683	-1.62439	12.4778	9.90097e-26	8.49426e-25	47.3035
chr11:120138231	1.83439	-2.5572	12.4778	9.90098e-26	8.49426e-25	47.3035
chr7:35695797	-1.43866	-0.268354	-12.4778	9.90118e-26	8.49442e-25	47.3035
chr13:111512318	1.17122	2.35427	12.4778	9.90155e-26	8.49473e-25	47.3035
chr12:111077350	1.84732	0.332927	12.4778	9.90173e-26	8.49488e-25	47.3035
chr9:126610802	1.76841	-2.94689	12.4778	9.90241e-26	8.49545e-25	47.3034
chr1:116417878	1.1678	0.757195	12.4778	9.90269e-26	8.49567e-25	47.3034
chr15:63071650	1.1939	2.78427	12.4778	9.90397e-26	8.49676e-25	47.3032
chr10:79048827	-1.32317	2.50207	-12.4778	9.90399e-26	8.49677e-25	47.3032
chr3:186254185	1.16268	2.48549	12.4778	9.90422e-26	8.49696e-25	47.3032
chr4:1984889	-1.43	2.82939	-12.4778	9.9043e-26	8.49702e-25	47.3032
chr8:56316068	-2.37329	0.797622	-12.4778	9.90481e-26	8.49745e-25	47.3031
chr6:2176510	-1.72171	0.470488	-12.4778	9.90491e-26	8.49752e-25	47.3031
chr17:72590998	-1.84854	-0.551829	-12.4778	9.90538e-26	8.49791e-25	47.3031
chr19:5335975	-1.44902	-0.553293	-12.4777	9.90583e-26	8.49828e-25	47.303
chr6:49304805	-1.95585	1.68537	-12.4777	9.90599e-26	8.49841e-25	47.303
chr5:134227075	1.7289	-2.80665	12.4777	9.90669e-26	8.49901e-25	47.303
chr11:116346041	3.65671	-1.78921	12.4777	9.9068e-26	8.49908e-25	47.3029
chr11:33692256	2.49183	-1.50518	12.4777	9.90738e-26	8.49957e-25	47.3029
chr8:144583365	-1.80573	2.00689	-12.4777	9.90799e-26	8.50009e-25	47.3028
chr5:83721364	1.59805	-1.06085	12.4777	9.90834e-26	8.50038e-25	47.3028
chr11:1827486	3.07341	-2.08098	12.4777	9.90863e-26	8.50062e-25	47.3028
chr10:121592843	-2.04122	1.33488	-12.4777	9.90954e-26	8.50139e-25	47.3027
chr5:169980691	1.70829	-2.48622	12.4777	9.9102e-26	8.50194e-25	47.3026
chr17:63476427	1.52037	-2.76591	12.4777	9.91152e-26	8.50306e-25	47.3025
chr12:132066613	-2.36146	1.71707	-12.4777	9.91153e-26	8.50306e-25	47.3025
chr4:107718790	-1.90524	0.700183	-12.4777	9.91156e-26	8.50308e-25	47.3025
chr11:1907952	1.4122	2.24756	12.4777	9.91184e-26	8.50331e-25	47.3024
chr1:3544878	1.08805	2.58866	12.4776	9.91247e-26	8.50383e-25	47.3024
chr19:44776587	2.6278	-1.71524	12.4776	9.91254e-26	8.50389e-25	47.3024
chr15:57540852	1.39573	1.73774	12.4776	9.91275e-26	8.50406e-25	47.3023
chr12:49338023	1.57646	0.0716463	12.4776	9.91282e-26	8.50411e-25	47.3023
chr5:177132106	2.74585	-1.98976	12.4776	9.91287e-26	8.50414e-25	47.3023
chr11:986841	2.89707	-1.5889	12.4776	9.91288e-26	8.50414e-25	47.3023
chr17:29623569	1.53439	-0.389878	12.4776	9.91321e-26	8.50441e-25	47.3023
chr2:176150444	1.39207	-2.20506	12.4776	9.9141e-26	8.50516e-25	47.3022
chr12:57241457	1.6211	-3.09957	12.4776	9.91459e-26	8.50557e-25	47.3022
chr1:42165800	2.37866	-1.55982	12.4776	9.91467e-26	8.50563e-25	47.3021
chr3:197455753	1.46159	2.59726	12.4776	9.9148e-26	8.50573e-25	47.3021
chr3:13277394	-1.72549	2.30213	-12.4776	9.91726e-26	8.50783e-25	47.3019
chr11:60924060	1.85317	-1.87927	12.4776	9.91736e-26	8.50791e-25	47.3019
chr7:92390741	1.23122	3.06	12.4776	9.918e-26	8.50844e-25	47.3018
chr5:179794402	-1.4072	1.98396	-12.4776	9.91844e-26	8.50881e-25	47.3018
chr11:1001253	-1.51024	3.01756	-12.4775	9.91952e-26	8.50973e-25	47.3017
chrX:153962613	1.35963	2.24884	12.4775	9.91961e-26	8.50979e-25	47.3017
chr1:1977652	1.05159	0.358476	12.4775	9.92015e-26	8.51025e-25	47.3016
chr7:98293438	1.29512	1.42073	12.4775	9.92044e-26	8.51049e-25	47.3016
chr1:27100132	1.94793	-2.30421	12.4775	9.92082e-26	8.5108e-25	47.3015
chr15:72184108	1.26134	-3.05433	12.4775	9.9209e-26	8.51086e-25	47.3015
chr3:195087450	2.91963	0.574207	12.4775	9.92104e-26	8.51097e-25	47.3015
chr3:65401746	1.94415	-0.827683	12.4775	9.92114e-26	8.51104e-25	47.3015
chr12:131474436	1.46646	-0.622378	12.4775	9.92171e-26	8.51152e-25	47.3014
chr1:6470606	1.32671	2.50482	12.4775	9.92176e-26	8.51155e-25	47.3014
chr12:11882575	-1.36427	3.02506	-12.4775	9.92188e-26	8.51164e-25	47.3014
chr2:218873524	-2.30805	0.506463	-12.4775	9.92243e-26	8.5121e-25	47.3014
chr19:994362	1.30195	2.00951	12.4775	9.92249e-26	8.51215e-25	47.3014
chr2:37642820	-1.42098	2.64524	-12.4775	9.92379e-26	8.51325e-25	47.3012
chr3:129688704	2.1839	-0.656098	12.4774	9.92541e-26	8.51464e-25	47.3011
chr7:50400576	2.13341	-0.616707	12.4774	9.92659e-26	8.51563e-25	47.301
chr2:23525234	-1.40939	2.11079	-12.4774	9.92745e-26	8.51636e-25	47.3009
chr11:1761438	-1.12793	2.83213	-12.4774	9.92818e-26	8.51698e-25	47.3008
chr1:1184019	1.27073	1.29793	12.4774	9.92923e-26	8.51787e-25	47.3007
chr1:31889372	-2.36646	0.794817	-12.4774	9.93134e-26	8.51967e-25	47.3005
chr18:63588169	1.56817	1.80713	12.4774	9.93157e-26	8.51985e-25	47.3005
chr20:6052781	1.64317	-3.45854	12.4773	9.93208e-26	8.52029e-25	47.3004
chr1:28169424	-2.33329	1.52152	-12.4773	9.93239e-26	8.52054e-25	47.3004
chr18:26546825	2.7778	-1.77146	12.4773	9.9334e-26	8.52139e-25	47.3003
chr7:131145330	1.2639	1.71915	12.4773	9.93355e-26	8.52151e-25	47.3003
chr1:111748139	-1.75756	3.44415	-12.4773	9.93382e-26	8.52173e-25	47.3002
chr17:48054316	2.92195	-1.84073	12.4773	9.93514e-26	8.52285e-25	47.3001
chr6:77650318	1.41049	-3.10841	12.4773	9.93515e-26	8.52285e-25	47.3001
chr19:1624772	-1.48561	2.34512	-12.4773	9.93536e-26	8.52302e-25	47.3001
chr1:79006774	1.44707	-3.53646	12.4773	9.93538e-26	8.52302e-25	47.3001
chr1:15329225	-2.33524	0.798598	-12.4773	9.93614e-26	8.52367e-25	47.3
chr19:911893	1.69451	-1.28567	12.4772	9.93834e-26	8.52554e-25	47.2998
chr3:19946509	1.35134	-0.977012	12.4772	9.93881e-26	8.52594e-25	47.2997
chr3:115837464	1.50183	-1.37799	12.4772	9.93886e-26	8.52597e-25	47.2997
chr20:59988427	1.80512	1.3211	12.4772	9.93897e-26	8.52605e-25	47.2997
chr4:62627327	-1.85524	1.8286	-12.4772	9.94002e-26	8.52694e-25	47.2996
chr5:172586367	2.24317	-2.36402	12.4772	9.94006e-26	8.52697e-25	47.2996
chr22:37983947	1.62866	-3.04909	12.4772	9.94014e-26	8.52703e-25	47.2996
chr7:76968038	1.35012	1.06006	12.4772	9.94064e-26	8.52745e-25	47.2995
chr1:46485512	1.66707	-1.99939	12.4772	9.94143e-26	8.52811e-25	47.2995
chr1:174174495	1.20134	2.6036	12.4772	9.94224e-26	8.5288e-25	47.2994
chr14:93787573	1.51695	-1.48311	12.4772	9.94227e-26	8.52881e-25	47.2994
chr2:101435278	2.33988	-2.07555	12.4772	9.94237e-26	8.52889e-25	47.2994
chr20:61757127	-2.02707	1.28317	-12.4772	9.94263e-26	8.5291e-25	47.2993
chr20:20168840	1.29098	2.78049	12.4772	9.94299e-26	8.5294e-25	47.2993
chr3:184180902	-1.3461	3.37256	-12.4772	9.94401e-26	8.53027e-25	47.2992
chr8:141900160	-1.69805	0.756463	-12.4771	9.94548e-26	8.53151e-25	47.2991
chr1:7679825	1.24134	0.837866	12.4771	9.9465e-26	8.53238e-25	47.299
chr19:3466541	1.41207	2.52713	12.4771	9.94758e-26	8.53329e-25	47.2988
chr15:58889550	-1.17098	1.8661	-12.4771	9.94779e-26	8.53346e-25	47.2988
chr1:41383432	2.04768	-2.24811	12.4771	9.94806e-26	8.53368e-25	47.2988
chr19:3671849	-1.53134	-1.97384	-12.4771	9.94832e-26	8.5339e-25	47.2988
chr7:1912884	1.71854	1.00793	12.4771	9.94833e-26	8.5339e-25	47.2988
chr1:41423628	1.31415	-0.980366	12.4771	9.94885e-26	8.53433e-25	47.2987
chr6:168157857	1.4189	-2.77628	12.4771	9.94975e-26	8.53509e-25	47.2986
chr15:59347104	1.56268	0.276585	12.4771	9.95022e-26	8.53549e-25	47.2986
chr1:181806565	1.29012	1.70335	12.477	9.95167e-26	8.53672e-25	47.2984
chr6:13014779	2.71854	-2.08634	12.477	9.95193e-26	8.53693e-25	47.2984
chr12:1815951	1.2572	1.17811	12.477	9.95214e-26	8.5371e-25	47.2984
chr6:167747387	-1.24549	2.68323	-12.477	9.95264e-26	8.53752e-25	47.2983
chr16:31148280	1.97073	-2.56683	12.477	9.9532e-26	8.53799e-25	47.2983
chr1:209652533	2.61134	-1.92933	12.477	9.95346e-26	8.5382e-25	47.2983
chr19:11265758	2.78134	-1.70116	12.477	9.95356e-26	8.53828e-25	47.2982
chr12:77326354	1.97829	-1.04171	12.477	9.95414e-26	8.53876e-25	47.2982
chr15:74264582	1.2189	1.37128	12.477	9.9544e-26	8.53898e-25	47.2982
chr12:132357082	-1.3439	-1.8511	-12.477	9.95471e-26	8.53923e-25	47.2981
chr1:160189882	2.60646	-1.77323	12.477	9.9554e-26	8.53982e-25	47.2981
chr7:100509543	-2.44756	0.986707	-12.477	9.9558e-26	8.54015e-25	47.298
chr15:59993279	2.22305	-0.822012	12.477	9.95582e-26	8.54016e-25	47.298
chr17:81122789	2.0289	-0.495427	12.477	9.95588e-26	8.54019e-25	47.298
chr10:24240293	2.20695	-1.55189	12.477	9.95655e-26	8.54076e-25	47.2979
chr22:24153721	-2.32671	1.4753	-12.477	9.9568e-26	8.54096e-25	47.2979
chr19:1275167	1.60183	-3.01774	12.477	9.95696e-26	8.54109e-25	47.2979
chr2:42369110	-2.48768	0.84311	-12.477	9.95746e-26	8.54151e-25	47.2979
chr14:63204727	-1.74756	-0.438902	-12.477	9.95749e-26	8.54152e-25	47.2978
chr2:120739758	-1.52366	-0.456341	-12.4769	9.95885e-26	8.54268e-25	47.2977
chr10:44911398	1.51317	0.601341	12.4769	9.95958e-26	8.54329e-25	47.2976
chr4:98747466	-1.27012	3.09909	-12.4769	9.95969e-26	8.54337e-25	47.2976
chr2:202014875	1.26049	1.91354	12.4769	9.96086e-26	8.54437e-25	47.2975
chr2:71596465	-2.22585	1.0989	-12.4769	9.96088e-26	8.54438e-25	47.2975
chr7:42197693	1.59232	2.57823	12.4769	9.96095e-26	8.54442e-25	47.2975
chr20:32237564	1.13085	2.16884	12.4769	9.961e-26	8.54446e-25	47.2975
chr22:22507924	-1.27012	-0.122134	-12.4769	9.96349e-26	8.54659e-25	47.2972
chr16:87491963	1.99354	-3.28701	12.4769	9.96382e-26	8.54685e-25	47.2972
chr16:84994418	2.27927	-1.78415	12.4768	9.96449e-26	8.54742e-25	47.2971
chr10:102677900	-2.09622	0.967378	-12.4768	9.96571e-26	8.54846e-25	47.297
chrX:40152011	1.88195	-2.22439	12.4768	9.96607e-26	8.54875e-25	47.297
chr22:50731590	1.96939	0.0604268	12.4768	9.96608e-26	8.54875e-25	47.297
chr9:81456204	-1.475	2.65494	-12.4768	9.96756e-26	8.55001e-25	47.2968
chr11:1764717	1.33476	-1.74213	12.4768	9.96785e-26	8.55025e-25	47.2968
chr4:25788289	-2.19366	2.26634	-12.4768	9.96863e-26	8.55091e-25	47.2967
chr10:132183222	-2.01573	0.077378	-12.4768	9.96974e-26	8.55185e-25	47.2966
chr10:122463090	-1.70988	-0.0425	-12.4768	9.97048e-26	8.55247e-25	47.2965
chr7:154865965	1.21122	2.2389	12.4768	9.9706e-26	8.55256e-25	47.2965
chr22:45502386	1.05256	-3.72628	12.4767	9.9709e-26	8.55282e-25	47.2965
chr10:129701298	1.21134	2.65482	12.4767	9.97127e-26	8.55312e-25	47.2965
chr10:43137536	1.67695	-2.64738	12.4767	9.97138e-26	8.55321e-25	47.2965
chr7:23681727	-1.76549	1.29774	-12.4767	9.9714e-26	8.55321e-25	47.2965
chr19:3538658	1.59366	1.98317	12.4767	9.97157e-26	8.55335e-25	47.2964
chr14:69573359	1.82366	-1.42427	12.4767	9.97202e-26	8.55372e-25	47.2964
chr2:106486772	1.44817	-2.71518	12.4767	9.97294e-26	8.5545e-25	47.2963
chr1:35593835	2.64159	-1.33384	12.4767	9.9733e-26	8.5548e-25	47.2963
chr17:78803830	-2.20768	1.37811	-12.4767	9.97568e-26	8.55683e-25	47.296
chr9:109318517	-1.23134	-2.84689	-12.4767	9.97594e-26	8.55704e-25	47.296
chr12:132219555	-1.55024	1.0389	-12.4767	9.97596e-26	8.55704e-25	47.296
chrX:130111695	1.55366	-0.902317	12.4767	9.97597e-26	8.55704e-25	47.296
chr14:75469878	-1.48354	2.07933	-12.4767	9.97673e-26	8.55769e-25	47.2959
chr1:147587183	2.81671	-1.82165	12.4767	9.97684e-26	8.55777e-25	47.2959
chr7:151048602	-1.74232	1.74689	-12.4766	9.97883e-26	8.55947e-25	47.2957
chr12:117155735	1.54341	1.53963	12.4766	9.97933e-26	8.55989e-25	47.2957
chr8:13446044	-1.64134	1.77835	-12.4766	9.97941e-26	8.55994e-25	47.2957
chr11:58575845	-2.51171	1.29854	-12.4766	9.97979e-26	8.56026e-25	47.2956
chr9:91900641	2.36866	-0.827012	12.4766	9.98059e-26	8.56094e-25	47.2955
chr17:48639282	2.27939	-1.93652	12.4766	9.98105e-26	8.56132e-25	47.2955
chr20:35479291	1.24659	0.906829	12.4766	9.98112e-26	8.56137e-25	47.2955
chr7:5383192	-1.33341	2.12207	-12.4766	9.98284e-26	8.56284e-25	47.2953
chr17:77364426	-1.32598	2.73445	-12.4766	9.98287e-26	8.56285e-25	47.2953
chr2:215967020	2.58012	-1.52238	12.4766	9.98367e-26	8.56353e-25	47.2952
chr2:43054518	1.2589	1.21945	12.4765	9.98517e-26	8.5648e-25	47.2951
chr3:128604268	-2.21768	1.24689	-12.4765	9.98532e-26	8.56492e-25	47.2951
chr17:5499973	2.00927	-2.69402	12.4765	9.9859e-26	8.5654e-25	47.295
chr19:58357393	2.06951	-0.605488	12.4765	9.9866e-26	8.566e-25	47.2949
chr1:164576897	2.77537	-1.77329	12.4765	9.98765e-26	8.56688e-25	47.2948
chr17:37368755	-2.01183	0.305793	-12.4765	9.9892e-26	8.5682e-25	47.2947
chr2:3705635	-1.79695	-0.594939	-12.4765	9.9895e-26	8.56845e-25	47.2946
chr2:70790755	1.72963	-3.0136	12.4764	9.99068e-26	8.56945e-25	47.2945
chr10:133389597	-2.07744	1.4625	-12.4764	9.99176e-26	8.57037e-25	47.2944
chr15:27238397	2.17646	-1.48799	12.4764	9.99221e-26	8.57074e-25	47.2944
chrX:56233874	1.78549	-2.64335	12.4764	9.9927e-26	8.57116e-25	47.2943
chr11:6271797	1.38878	1.77549	12.4764	9.99308e-26	8.57147e-25	47.2943
chr7:1055780	-2.79073	1.44524	-12.4764	9.99503e-26	8.57313e-25	47.2941
chr11:64353389	-1.38073	0.878537	-12.4764	9.99558e-26	8.57359e-25	47.294
chr18:49813077	1.66073	-3.24866	12.4764	9.99592e-26	8.57388e-25	47.294
chr10:97187078	1.34805	2.84854	12.4764	9.99648e-26	8.57434e-25	47.2939
chr8:2044792	-1.89293	-0.405366	-12.4763	9.99801e-26	8.57564e-25	47.2938
chr1:9362412	-2.52988	1.49799	-12.4763	9.99918e-26	8.57664e-25	47.2937
chr10:79221432	2.48915	-1.6853	12.4763	9.99926e-26	8.57669e-25	47.2937
chr1:3218366	1.22366	1.63768	12.4763	9.99939e-26	8.5768e-25	47.2937
chr15:88262192	1.2861	1.48939	12.4763	9.99951e-26	8.57689e-25	47.2936
chr11:69013856	1.45012	-2.94372	12.4763	9.99963e-26	8.57699e-25	47.2936
chr17:79218997	1.3561	2.38341	12.4763	1.00001e-25	8.57741e-25	47.2936
chr17:50368073	1.28146	2.56512	12.4763	1.00005e-25	8.57772e-25	47.2935
chr2:30756142	2.2939	-1.90256	12.4763	1.00006e-25	8.57782e-25	47.2935
chr2:44166336	1.7711	-0.140671	12.4763	1.00014e-25	8.57844e-25	47.2935
chr1:39258207	-1.44451	2.45128	-12.4763	1.00017e-25	8.57872e-25	47.2934
chr8:22719116	-2.07098	0.322805	-12.4763	1.00021e-25	8.57902e-25	47.2934
chr13:113664042	-1.69622	2.13543	-12.4762	1.00042e-25	8.58082e-25	47.2932
chr15:79886401	-1.87915	2.33421	-12.4762	1.00056e-25	8.58201e-25	47.293
chr14:90801389	-2.38854	0.936829	-12.4762	1.00059e-25	8.58225e-25	47.293
chr4:53475809	-1.13378	0.529085	-12.4762	1.00063e-25	8.5826e-25	47.293
chr17:78492237	1.25207	1.95421	12.4762	1.00069e-25	8.58306e-25	47.2929
chr5:163433570	-1.45159	-1.20616	-12.4762	1.00077e-25	8.58378e-25	47.2928
chr3:104855901	1.62805	0.37622	12.4762	1.00083e-25	8.58425e-25	47.2928
chr5:52987872	1.71451	-2.61689	12.4762	1.0009e-25	8.58484e-25	47.2927
chr3:196625155	-2.90841	1.61274	-12.4762	1.00092e-25	8.58507e-25	47.2927
chr11:73343400	1.4711	1.30884	12.4761	1.00105e-25	8.58616e-25	47.2925
chr7:155296856	1.22878	-3.70402	12.4761	1.00105e-25	8.58616e-25	47.2925
chr6:113859723	1.38207	-3.6286	12.4761	1.00106e-25	8.58616e-25	47.2925
chrX:109624860	1.53098	-2.02366	12.4761	1.0011e-25	8.58649e-25	47.2925
chr17:41523957	2.6739	-1.63305	12.4761	1.00121e-25	8.58745e-25	47.2924
chr13:20435432	1.32732	2.58598	12.4761	1.00123e-25	8.58761e-25	47.2924
chr7:613942	-2.78037	1.06774	-12.4761	1.00129e-25	8.58811e-25	47.2923
chr2:11573822	1.17305	2.53396	12.4761	1.0013e-25	8.58819e-25	47.2923
chr19:55087694	-1.295	-1.74213	-12.4761	1.00135e-25	8.58866e-25	47.2922
chr20:38247036	-1.17866	0.499573	-12.4761	1.00143e-25	8.58928e-25	47.2922
chr1:9071608	1.41829	2.35854	12.4761	1.00144e-25	8.58938e-25	47.2922
chr18:31197972	2.01329	-1.9997	12.476	1.00166e-25	8.59127e-25	47.2919
chr17:81453228	-1.97098	2.445	-12.476	1.00169e-25	8.59152e-25	47.2919
chr11:2562405	1.36159	1.81091	12.476	1.00173e-25	8.59183e-25	47.2919
chr9:134375425	1.79793	-0.244573	12.476	1.00175e-25	8.592e-25	47.2919
chr22:37245247	-2.41256	0.675427	-12.476	1.00176e-25	8.59208e-25	47.2918
chr10:43203352	1.5272	-2.66726	12.476	1.00177e-25	8.59211e-25	47.2918
chr2:173648681	1.38866	1.81396	12.476	1.00179e-25	8.59227e-25	47.2918
chr1:910502	1.80244	-1.61037	12.476	1.00187e-25	8.59297e-25	47.2917
chr3:27720132	1.58256	-0.66372	12.476	1.00194e-25	8.59359e-25	47.2917
chr2:159745052	-1.48927	1.81098	-12.476	1.00201e-25	8.59416e-25	47.2916
chr10:5534364	-2.38549	0.299329	-12.476	1.00207e-25	8.59468e-25	47.2915
chr11:103929744	1.2761	2.02854	12.476	1.00208e-25	8.59475e-25	47.2915
chr10:61456363	1.58768	2.12226	12.476	1.00226e-25	8.59629e-25	47.2913
chr12:50933857	-1.62329	2.06896	-12.476	1.00228e-25	8.59644e-25	47.2913
chr12:71980348	1.23915	1.55701	12.4759	1.00234e-25	8.59693e-25	47.2913
chr14:104660938	-2.25634	0.834756	-12.4759	1.00248e-25	8.59815e-25	47.2911
chr7:84023198	-2.40037	1.09177	-12.4759	1.0025e-25	8.59829e-25	47.2911
chr11:17457764	-2.64573	1.3653	-12.4759	1.00258e-25	8.59894e-25	47.291
chr19:46494895	2.2039	-1.56829	12.4759	1.00264e-25	8.59943e-25	47.291
chr12:56993513	-1.83646	-0.913476	-12.4759	1.00269e-25	8.59988e-25	47.2909
chr19:2654280	2.06793	-2.9053	12.4759	1.00284e-25	8.60117e-25	47.2908
chr20:51024051	1.41244	0.711098	12.4759	1.00287e-25	8.6014e-25	47.2907
chr9:126583181	-2.40146	1.01537	-12.4759	1.00294e-25	8.60197e-25	47.2907
chr8:145001740	-1.98695	-0.674939	-12.4758	1.00298e-25	8.60235e-25	47.2906
chr19:36008845	1.73573	-3.51738	12.4758	1.00302e-25	8.60264e-25	47.2906
chr16:87435666	-2.2461	2.21561	-12.4758	1.00303e-25	8.60276e-25	47.2906
chr17:74747652	1.31963	-2.63762	12.4758	1.00322e-25	8.6044e-25	47.2904
chr1:27349179	1.99207	-2.60823	12.4758	1.00331e-25	8.60515e-25	47.2903
chr15:101722336	-1.44622	2.64616	-12.4758	1.00337e-25	8.60566e-25	47.2902
chr5:134140988	-1.35183	-1.95372	-12.4758	1.00346e-25	8.60642e-25	47.2901
chr2:169728498	-1.94061	1.08372	-12.4758	1.00351e-25	8.60678e-25	47.2901
chr4:13483268	2.20378	-1.85421	12.4758	1.00351e-25	8.60683e-25	47.2901
chr2:108620655	-1.57049	-1.76183	-12.4758	1.00358e-25	8.60737e-25	47.29
chr1:11745531	1.29732	1.99768	12.4757	1.00364e-25	8.60793e-25	47.29
chr21:43879911	1.41098	2.21378	12.4757	1.00366e-25	8.60803e-25	47.29
chr8:102745408	2.29171	-2.01232	12.4757	1.00376e-25	8.60887e-25	47.2899
chr15:57085462	-2.07878	0.931341	-12.4757	1.00377e-25	8.60893e-25	47.2898
chr4:1009131	1.45012	-3.70591	12.4757	1.0038e-25	8.60925e-25	47.2898
chr1:230869806	1.33744	2.1025	12.4757	1.00381e-25	8.60927e-25	47.2898
chr5:9927643	2.32951	-1.75451	12.4757	1.00386e-25	8.6097e-25	47.2898
chr14:69055444	1.61756	1.98488	12.4757	1.00393e-25	8.61028e-25	47.2897
chr17:42122899	2.18744	-1.12945	12.4757	1.00399e-25	8.61084e-25	47.2896
chr3:136192810	-1.28829	-3.04354	-12.4757	1.00405e-25	8.6113e-25	47.2896
chr19:44858050	1.59829	-2.97451	12.4757	1.00405e-25	8.61132e-25	47.2896
chr17:60079551	1.45354	0.052622	12.4756	1.00426e-25	8.61306e-25	47.2894
chr14:94891729	-1.37317	0.522073	-12.4756	1.00427e-25	8.61312e-25	47.2894
chr21:35886423	1.41171	2.55878	12.4756	1.00438e-25	8.61406e-25	47.2892
chr10:120011543	-1.79793	-0.706768	-12.4756	1.00438e-25	8.61408e-25	47.2892
chr7:139118808	-2.41427	1.25262	-12.4756	1.0044e-25	8.61423e-25	47.2892
chr11:64646101	1.44951	1.12866	12.4756	1.00456e-25	8.61562e-25	47.2891
chr20:21702669	1.70915	-1.81726	12.4756	1.00458e-25	8.61573e-25	47.289
chr15:89379092	1.51707	-3.55061	12.4756	1.00463e-25	8.61616e-25	47.289
chr1:95233244	1.66061	-0.522012	12.4756	1.00464e-25	8.61626e-25	47.289
chr4:2932351	-1.74024	-0.520122	-12.4756	1.00466e-25	8.61642e-25	47.289
chr7:2082880	-1.42293	2.83915	-12.4756	1.00468e-25	8.61654e-25	47.2889
chr1:234971373	1.64561	-2.46841	12.4756	1.0047e-25	8.6167e-25	47.2889
chr19:45296413	-2.62512	1.83573	-12.4756	1.00471e-25	8.61679e-25	47.2889
chr3:128497147	3.22756	-2.1578	12.4756	1.00472e-25	8.61688e-25	47.2889
chr5:173235778	1.53854	-1.39622	12.4756	1.00474e-25	8.61707e-25	47.2889
chr10:24826247	1.79	-3.04976	12.4756	1.00483e-25	8.61778e-25	47.2888
chr4:3031576	-1.83634	1.32951	-12.4756	1.00484e-25	8.61791e-25	47.2888
chr19:19515657	1.32817	-0.890061	12.4756	1.00484e-25	8.61792e-25	47.2888
chr17:79981634	-1.90659	1.87488	-12.4756	1.0049e-25	8.61836e-25	47.2887
chr1:181588303	-1.68134	0.0640854	-12.4755	1.00492e-25	8.61857e-25	47.2887
chr2:3702996	1.61183	-0.782012	12.4755	1.00501e-25	8.61927e-25	47.2886
chr21:44369002	1.75683	-2.55524	12.4755	1.00502e-25	8.61938e-25	47.2886
chr11:61480611	-1.43024	2.80195	-12.4755	1.00533e-25	8.62202e-25	47.2883
chr7:158075704	1.28073	1.92817	12.4755	1.00541e-25	8.62269e-25	47.2882
chr14:58395619	1.14085	-2.30409	12.4755	1.00543e-25	8.62286e-25	47.2882
chr11:70367228	-1.84524	1.52348	-12.4755	1.00543e-25	8.62286e-25	47.2882
chr18:37529423	1.46256	1.98043	12.4755	1.00555e-25	8.62385e-25	47.2881
chr20:50615866	1.14293	1.74756	12.4754	1.00574e-25	8.62547e-25	47.2879
chr15:74783841	-1.41073	0.270732	-12.4754	1.00574e-25	8.62549e-25	47.2879
chr6:27772266	1.89427	-2.84043	12.4754	1.00576e-25	8.62564e-25	47.2879
chr21:41803423	-1.84329	0.969817	-12.4754	1.00592e-25	8.62698e-25	47.2877
chr16:28924454	2.40134	-1.82421	12.4754	1.00592e-25	8.627e-25	47.2877
chr7:105522567	1.64732	-2.68561	12.4754	1.00596e-25	8.62733e-25	47.2877
chr11:130206362	-1.35439	1.82293	-12.4754	1.00597e-25	8.62739e-25	47.2877
chr18:58847237	1.52561	1.59756	12.4754	1.00597e-25	8.62741e-25	47.2877
chr19:3617607	-1.72293	-1.38134	-12.4754	1.006e-25	8.6276e-25	47.2876
chr17:82244934	-1.69402	2.70238	-12.4754	1.0061e-25	8.62851e-25	47.2875
chr14:50039917	1.71085	-3.20872	12.4754	1.00615e-25	8.62887e-25	47.2875
chr4:53601471	2.34122	-1.52293	12.4754	1.00617e-25	8.62907e-25	47.2875
chr17:17700564	1.69561	-2.65415	12.4753	1.00625e-25	8.62978e-25	47.2874
chr2:30924833	1.17927	1.12671	12.4753	1.00642e-25	8.63118e-25	47.2872
chr11:45651295	-1.43671	1.5986	-12.4753	1.00644e-25	8.63131e-25	47.2872
chr8:144275499	-1.42561	2.36659	-12.4753	1.00648e-25	8.63166e-25	47.2872
chr2:27442688	2.00268	-2.84793	12.4753	1.00648e-25	8.63167e-25	47.2872
chr9:127492885	1.50244	0.534756	12.4753	1.0065e-25	8.63187e-25	47.2871
chr1:85279398	1.35122	2.34037	12.4753	1.00651e-25	8.63187e-25	47.2871
chr19:48720577	1.43451	-3.63591	12.4753	1.00653e-25	8.63203e-25	47.2871
chr11:34496203	-2.0511	0.796646	-12.4753	1.00653e-25	8.63207e-25	47.2871
chr17:42913899	1.56451	-0.0207927	12.4753	1.00662e-25	8.63278e-25	47.287
chr1:24931055	1.71927	-2.35902	12.4753	1.00663e-25	8.6329e-25	47.287
chr9:129777508	1.48561	-2.68927	12.4753	1.0067e-25	8.6335e-25	47.2869
chr19:47514432	1.22915	-3.94945	12.4753	1.00685e-25	8.63472e-25	47.2868
chr17:74861928	1.53366	-2.53537	12.4752	1.00692e-25	8.63535e-25	47.2867
chr9:1049061	2.39878	-1.83012	12.4752	1.00693e-25	8.63544e-25	47.2867
chr3:13559839	2.2961	-1.65927	12.4752	1.00696e-25	8.63567e-25	47.2867
chr3:197372604	2.70049	-1.81512	12.4752	1.00697e-25	8.63572e-25	47.2867
chr5:978928	1.175	2.21482	12.4752	1.00698e-25	8.63583e-25	47.2867
chr9:84315394	1.41939	-2.40116	12.4752	1.007e-25	8.63597e-25	47.2866
chr9:136404757	-1.87463	1.57854	-12.4752	1.00701e-25	8.63604e-25	47.2866
chr15:90818695	-1.68037	-0.642622	-12.4752	1.00702e-25	8.63612e-25	47.2866
chr5:16754853	-2.41293	0.744878	-12.4752	1.00724e-25	8.63801e-25	47.2864
chr1:6184559	-1.98573	0.478598	-12.4752	1.00732e-25	8.63868e-25	47.2863
chr18:9400503	-2.22707	0.80622	-12.4752	1.00737e-25	8.63906e-25	47.2863
chr5:168404363	1.67537	2.10195	12.4752	1.00738e-25	8.63915e-25	47.2863
chr11:31796914	1.93354	0.0629878	12.4751	1.00755e-25	8.64064e-25	47.2861
chr16:29328316	1.36915	-0.174817	12.4751	1.00757e-25	8.64078e-25	47.2861
chr19:681416	-2.42793	1.03287	-12.4751	1.00775e-25	8.64235e-25	47.2859
chr5:150043908	1.63744	-1.82482	12.4751	1.00785e-25	8.64315e-25	47.2858
chr6:33633074	1.41976	-2.00207	12.4751	1.00787e-25	8.64329e-25	47.2858
chr3:49025579	1.12585	0.609878	12.4751	1.00792e-25	8.64377e-25	47.2857
chr13:106491287	-2.60293	1.57915	-12.4751	1.00804e-25	8.64479e-25	47.2856
chr22:42364668	-1.43171	-0.584268	-12.4751	1.00808e-25	8.64509e-25	47.2856
chr20:31571079	-1.5189	2.8275	-12.4751	1.00808e-25	8.64509e-25	47.2856
chr1:8688096	-1.38098	3.00829	-12.4751	1.00814e-25	8.64556e-25	47.2855
chr1:180635841	-1.38829	2.23317	-12.475	1.0083e-25	8.64692e-25	47.2854
chr17:969529	2.68134	-1.30823	12.475	1.00836e-25	8.64743e-25	47.2853
chr11:1040214	-2.09061	1.89848	-12.475	1.0084e-25	8.64777e-25	47.2853
chr1:171253040	-1.45268	1.77683	-12.475	1.00846e-25	8.64827e-25	47.2852
chr17:61405801	2.22598	-2.43274	12.475	1.00846e-25	8.64827e-25	47.2852
chr2:98520014	-1.4572	2.34091	-12.475	1.00848e-25	8.64846e-25	47.2852
chr1:149936713	1.60585	-2.50451	12.475	1.00849e-25	8.64849e-25	47.2852
chr10:131814798	1.30817	1.97482	12.475	1.00853e-25	8.64887e-25	47.2851
chr18:79657255	-1.77305	2.10604	-12.475	1.00857e-25	8.64921e-25	47.2851
chr12:122893623	2.4261	-1.56598	12.475	1.00859e-25	8.64933e-25	47.2851
chr16:87949430	1.41073	2.30451	12.475	1.00861e-25	8.6495e-25	47.285
chr10:2909107	-1.71476	1.44238	-12.475	1.00869e-25	8.65015e-25	47.285
chr6:31580092	1.16866	2.14067	12.475	1.00882e-25	8.65129e-25	47.2848
chr2:29952445	-1.91378	0.965793	-12.475	1.00884e-25	8.6514e-25	47.2848
chr13:102001737	1.23902	1.79366	12.475	1.00885e-25	8.6515e-25	47.2848
chr18:50729390	-1.54488	1.30207	-12.4749	1.00888e-25	8.65172e-25	47.2848
chr3:179261133	1.3178	-1.51317	12.4749	1.00892e-25	8.65212e-25	47.2847
chr22:30290072	1.40549	-2.33262	12.4749	1.00902e-25	8.65297e-25	47.2846
chr1:10507454	1.97646	-1.5197	12.4749	1.0091e-25	8.65364e-25	47.2846
chr2:208113198	2.505	-2.34628	12.4749	1.00914e-25	8.65397e-25	47.2845
chr11:67404288	-2.20866	1.27079	-12.4749	1.00916e-25	8.65415e-25	47.2845
chr22:30295737	1.39915	1.08043	12.4749	1.00922e-25	8.65459e-25	47.2844
chr6:45743319	-2.28268	1.48171	-12.4749	1.00924e-25	8.65479e-25	47.2844
chr19:2491215	1.98915	-2.47433	12.4749	1.00928e-25	8.65508e-25	47.2844
chr17:73555703	-1.69256	1.57945	-12.4749	1.00937e-25	8.65583e-25	47.2843
chr12:123150229	1.33244	-3.29963	12.4749	1.00944e-25	8.65645e-25	47.2842
chr10:11275597	1.46939	1.22628	12.4749	1.00945e-25	8.65652e-25	47.2842
chr9:97307930	2.19976	-2.28232	12.4749	1.00946e-25	8.65658e-25	47.2842
chr9:124021269	1.7161	-1.02024	12.4748	1.00956e-25	8.65743e-25	47.2841
chr10:132464057	1.13622	2.26738	12.4748	1.00958e-25	8.6576e-25	47.2841
chr3:20081391	-1.45171	-2.83744	-12.4748	1.00959e-25	8.6577e-25	47.2841
chr3:195873392	-1.35756	1.7678	-12.4748	1.00962e-25	8.6579e-25	47.284
chr15:57310466	1.26122	2.65183	12.4748	1.00963e-25	8.65803e-25	47.284
chr8:2691742	1.76585	2.43951	12.4748	1.00965e-25	8.65816e-25	47.284
chr4:6377835	1.5072	-1.96738	12.4748	1.00966e-25	8.65827e-25	47.284
chrX:48469543	-1.45427	-1.37104	-12.4748	1.0097e-25	8.6586e-25	47.284
chr17:46722871	-1.4989	2.44201	-12.4748	1.00999e-25	8.66108e-25	47.2837
chr20:21608221	-2.38098	0.988902	-12.4748	1.01003e-25	8.66141e-25	47.2836
chr8:106272275	1.79915	-1.65348	12.4748	1.0101e-25	8.66198e-25	47.2836
chr19:45160156	1.13451	2.43774	12.4748	1.01011e-25	8.66206e-25	47.2836
chr4:140721036	-1.49939	-1.28116	-12.4747	1.01029e-25	8.66358e-25	47.2834
chr2:231604464	1.38	-3.51915	12.4747	1.01046e-25	8.66506e-25	47.2832
chr6:101398929	1.79707	-3.06049	12.4747	1.01061e-25	8.66629e-25	47.2831
chr1:148309970	2.07378	-2.21543	12.4747	1.01065e-25	8.66666e-25	47.283
chr11:65793229	2.85695	-1.98872	12.4747	1.01069e-25	8.66701e-25	47.283
chr18:50266860	1.10427	-0.572134	12.4747	1.01072e-25	8.66721e-25	47.283
chr12:7092434	1.73146	-2.64415	12.4747	1.01075e-25	8.66744e-25	47.2829
chr12:15691535	1.19939	2.22518	12.4747	1.01079e-25	8.6678e-25	47.2829
chr3:15405040	-2.59878	1.77341	-12.4746	1.01085e-25	8.66828e-25	47.2828
chr16:89316483	-2.55646	1.40226	-12.4746	1.01096e-25	8.66919e-25	47.2827
chr16:71525480	-1.91049	0.174878	-12.4746	1.01096e-25	8.66921e-25	47.2827
chr15:71114357	1.99024	-1.76988	12.4746	1.01097e-25	8.66927e-25	47.2827
chr12:121536244	2	-2.84854	12.4746	1.01099e-25	8.66944e-25	47.2827
chr6:69866585	1.18244	-3.74073	12.4746	1.011e-25	8.66956e-25	47.2827
chr1:246659886	-1.45622	2.73604	-12.4746	1.01102e-25	8.66966e-25	47.2827
chr16:12038396	-1.78671	1.16811	-12.4746	1.01102e-25	8.66969e-25	47.2827
chr2:177698208	1.31293	1.27268	12.4746	1.01102e-25	8.6697e-25	47.2827
chr22:25027834	2.71866	-1.72213	12.4746	1.01108e-25	8.67021e-25	47.2826
chr5:168288603	2.34988	-2.19567	12.4746	1.01115e-25	8.67078e-25	47.2825
chr11:85934762	1.66317	-1.79683	12.4746	1.01127e-25	8.67175e-25	47.2824
chr16:2472902	0.967317	2.21159	12.4746	1.0113e-25	8.67204e-25	47.2824
chr9:136821748	1.78195	-2.8	12.4746	1.01131e-25	8.67212e-25	47.2824
chr13:109784448	1.84939	-2.96494	12.4746	1.01132e-25	8.67218e-25	47.2824
chr12:95574068	2.41512	-1.10744	12.4746	1.01141e-25	8.67291e-25	47.2823
chr5:493409	1.74146	-0.622439	12.4746	1.01144e-25	8.67317e-25	47.2822
chr12:6384355	1.83207	-3.59189	12.4745	1.01151e-25	8.67381e-25	47.2822
chr2:127674649	1.06512	-3.71768	12.4745	1.01178e-25	8.6761e-25	47.2819
chr5:50922883	1.41646	0.764817	12.4745	1.01178e-25	8.67611e-25	47.2819
chr10:8046532	-1.65073	-1.43524	-12.4745	1.01182e-25	8.67638e-25	47.2819
chr22:36761027	-1.95	1.13024	-12.4745	1.01189e-25	8.67698e-25	47.2818
chr10:44911399	1.72183	0.627256	12.4745	1.01194e-25	8.6774e-25	47.2818
chr12:124466215	-2.64537	1.56098	-12.4745	1.012e-25	8.67788e-25	47.2817
chr19:891709	2.78305	-1.62226	12.4745	1.01201e-25	8.67797e-25	47.2817
chr15:98707224	1.34256	2.62396	12.4745	1.01202e-25	8.67807e-25	47.2817
chr16:1774176	1.79183	-2.62006	12.4745	1.01206e-25	8.67844e-25	47.2816
chr17:17780696	1.88305	-0.845305	12.4745	1.0121e-25	8.67877e-25	47.2816
chr3:32077966	1.44268	1.22037	12.4744	1.01217e-25	8.67932e-25	47.2815
chr19:34832749	1.3278	1.0828	12.4744	1.01222e-25	8.67972e-25	47.2815
chr8:22747379	1.25171	1.81976	12.4744	1.01234e-25	8.68078e-25	47.2814
chr3:27535658	1.68085	0.640305	12.4744	1.01236e-25	8.6809e-25	47.2813
chr7:27144925	2.08329	-2.47299	12.4744	1.01236e-25	8.68094e-25	47.2813
chr21:33029871	2.08841	-2.0847	12.4744	1.01243e-25	8.68152e-25	47.2813
chr17:79777269	1.69951	-2.00207	12.4744	1.01244e-25	8.68156e-25	47.2813
chr2:240896583	2.28171	-1.53768	12.4744	1.01266e-25	8.68342e-25	47.281
chr20:3673101	-1.755	-2.75909	-12.4744	1.01266e-25	8.68345e-25	47.281
chr14:97457989	1.47085	2.45165	12.4744	1.01267e-25	8.68355e-25	47.281
chr4:183876309	-2.51085	0.690915	-12.4744	1.01272e-25	8.68389e-25	47.281
chr3:37398214	-1.34829	2.92915	-12.4743	1.01283e-25	8.68486e-25	47.2809
chr10:22611920	-1.71317	2.48012	-12.4743	1.01288e-25	8.68529e-25	47.2808
chr6:39226371	-2.77122	1.46171	-12.4743	1.01294e-25	8.6858e-25	47.2808
chr5:171586691	1.29268	1.35866	12.4743	1.013e-25	8.68632e-25	47.2807
chr10:42951895	2.39244	-2.03793	12.4743	1.01306e-25	8.6868e-25	47.2806
chr8:1037519	1.76561	2.10329	12.4743	1.0131e-25	8.68717e-25	47.2806
chr5:132457133	-2.68195	1.38183	-12.4743	1.01313e-25	8.68739e-25	47.2806
chr1:70706893	1.53378	-2.50896	12.4743	1.01314e-25	8.68742e-25	47.2806
chr4:152449061	1.76085	-0.68189	12.4743	1.01314e-25	8.68745e-25	47.2806
chr8:485665	-1.225	1.57872	-12.4743	1.01316e-25	8.6876e-25	47.2806
chr15:40893613	-1.75976	1.47768	-12.4743	1.01319e-25	8.68788e-25	47.2805
chr1:21546190	-2.37805	1.50024	-12.4743	1.01326e-25	8.68847e-25	47.2804
chr20:45101269	1.54146	-2.19085	12.4743	1.01337e-25	8.68938e-25	47.2803
chr15:31339514	-2.12341	0.608902	-12.4743	1.01343e-25	8.68989e-25	47.2803
chr22:22711625	-1.90695	2.99713	-12.4743	1.01346e-25	8.69012e-25	47.2803
chr2:26624397	1.37232	2.37055	12.4742	1.01348e-25	8.6903e-25	47.2802
chr12:32588303	-2.71134	2.02555	-12.4742	1.01353e-25	8.69073e-25	47.2802
chr11:2169776	1.73805	-0.945732	12.4742	1.01369e-25	8.69209e-25	47.28
chr11:47394612	-2.37829	1.0361	-12.4742	1.0137e-25	8.69215e-25	47.28
chr19:12555614	1.94841	-2.2847	12.4742	1.0138e-25	8.69298e-25	47.2799
chr19:15457431	2.91049	-1.92927	12.4742	1.01383e-25	8.69322e-25	47.2799
chr17:8109883	2.31793	-1.68848	12.4742	1.01387e-25	8.69356e-25	47.2799
chr17:31825081	-1.5589	2.16152	-12.4742	1.01391e-25	8.69392e-25	47.2798
chr16:88527599	1.39829	-3.17573	12.4742	1.01392e-25	8.694e-25	47.2798
chr17:3888736	2.15744	-1.26872	12.4742	1.01396e-25	8.69432e-25	47.2798
chr17:81517376	1.36085	1.48311	12.4742	1.01405e-25	8.69508e-25	47.2797
chr13:20231605	1.60061	-2.29957	12.4742	1.01406e-25	8.69514e-25	47.2797
chr16:4019547	-2.20098	0.985976	-12.4742	1.01409e-25	8.6954e-25	47.2796
chr21:42337940	-1.43646	-2.45494	-12.4742	1.01413e-25	8.69572e-25	47.2796
chr5:140673468	1.64646	0.248841	12.4741	1.01417e-25	8.69604e-25	47.2796
chr8:143140618	-1.29756	0.188171	-12.4741	1.01427e-25	8.69692e-25	47.2795
chr8:56321286	-1.85561	1.27646	-12.4741	1.0143e-25	8.69713e-25	47.2794
chr19:55083439	-1.71476	1.06189	-12.4741	1.01433e-25	8.69736e-25	47.2794
chr1:53277121	1.38195	1.28927	12.4741	1.0144e-25	8.69799e-25	47.2793
chr1:16977992	1.39927	0.422195	12.4741	1.01442e-25	8.6981e-25	47.2793
chr7:36092245	2.08049	0.00682927	12.4741	1.01453e-25	8.69907e-25	47.2792
chr20:48042187	1.39171	1.37585	12.4741	1.01456e-25	8.69933e-25	47.2792
chr11:96390421	-1.14537	-3.52122	-12.4741	1.01462e-25	8.6998e-25	47.2791
chr3:49718618	1.92744	-0.897134	12.4741	1.01467e-25	8.70022e-25	47.2791
chr10:13770297	1.67329	-1.56348	12.4741	1.01467e-25	8.70022e-25	47.2791
chr22:50282588	2.65085	-1.83274	12.4741	1.01469e-25	8.70042e-25	47.279
chr19:1071378	2.96549	-2.13982	12.4741	1.0147e-25	8.7005e-25	47.279
chr1:61184205	-2.46415	0.401707	-12.4741	1.01473e-25	8.70068e-25	47.279
chr14:60510865	1.80037	-2.57665	12.4741	1.01475e-25	8.70083e-25	47.279
chr7:83424337	1.25	1.09634	12.4741	1.01476e-25	8.70097e-25	47.279
chr11:124441618	1.39354	2.39201	12.474	1.01514e-25	8.70415e-25	47.2786
chr6:161836849	1.16598	2.39433	12.474	1.01524e-25	8.70505e-25	47.2785
chr15:51338495	1.32451	2.72665	12.474	1.0154e-25	8.70637e-25	47.2784
chr5:88692041	1.5678	-2.81573	12.474	1.01541e-25	8.70649e-25	47.2783
chr19:7617888	-2.09573	2.47213	-12.474	1.01544e-25	8.70669e-25	47.2783
chr4:25654663	1.17744	1.64713	12.4739	1.01551e-25	8.70732e-25	47.2782
chr4:20017809	-2.40573	0.915793	-12.4739	1.01561e-25	8.70815e-25	47.2781
chr7:27115691	2.87378	-1.87482	12.4739	1.01567e-25	8.70865e-25	47.2781
chr3:184361153	1.41671	-2.95421	12.4739	1.01583e-25	8.71004e-25	47.2779
chr16:85641322	-1.43768	2.00201	-12.4739	1.01601e-25	8.71156e-25	47.2777
chr22:24500733	-2.6272	1.13555	-12.4738	1.01622e-25	8.71332e-25	47.2775
chr19:3381629	1.55378	1.14835	12.4738	1.01625e-25	8.71355e-25	47.2775
chr19:46412302	2.43659	-2.68268	12.4738	1.01636e-25	8.71451e-25	47.2774
chr15:69910692	1.99012	-0.559695	12.4738	1.01637e-25	8.7146e-25	47.2774
chr7:128903620	1.19585	3.06085	12.4738	1.01638e-25	8.71467e-25	47.2774
chr22:17264766	2.64098	-1.50841	12.4738	1.0164e-25	8.71484e-25	47.2774
chr1:54378699	-1.33927	-3.04829	-12.4738	1.01641e-25	8.7149e-25	47.2774
chr11:69399042	-2.14195	0.578293	-12.4738	1.01642e-25	8.71495e-25	47.2773
chr10:42836485	1.85146	-1.80671	12.4738	1.01658e-25	8.71631e-25	47.2772
chr6:94751795	1.60634	1.44183	12.4738	1.01671e-25	8.71741e-25	47.2771
chr8:1163399	-1.66354	0.25189	-12.4738	1.01675e-25	8.71776e-25	47.277
chr8:2230618	-1.59085	1.34518	-12.4738	1.01677e-25	8.71791e-25	47.277
chr12:114672164	-1.80976	-3.13305	-12.4738	1.01679e-25	8.71807e-25	47.277
chr6:79327364	-1.92183	2.51201	-12.4737	1.0168e-25	8.7182e-25	47.277
chr11:12377221	1.6389	-2.84006	12.4737	1.01685e-25	8.71861e-25	47.2769
chr14:73712751	-1.48524	-3.30909	-12.4737	1.01692e-25	8.71918e-25	47.2769
chr3:50276493	-1.88159	-0.842744	-12.4737	1.0171e-25	8.72069e-25	47.2767
chr9:127754609	2.60098	-1.63707	12.4737	1.01711e-25	8.72082e-25	47.2767
chr5:150637564	2.04305	-2.20262	12.4737	1.01719e-25	8.72144e-25	47.2766
chr11:65781969	1.4261	1.76207	12.4737	1.01722e-25	8.72168e-25	47.2766
chr13:94188780	1.27988	2.03787	12.4737	1.01725e-25	8.72195e-25	47.2765
chr7:151242556	-2.04085	2.1675	-12.4737	1.01733e-25	8.72265e-25	47.2765
chr15:94856888	1.52939	2.49055	12.4737	1.01735e-25	8.72276e-25	47.2764
chr20:50059037	-2.13951	1.55878	-12.4737	1.01738e-25	8.72301e-25	47.2764
chr7:114083833	1.97012	-1.76811	12.4737	1.01742e-25	8.72334e-25	47.2764
chr14:23376425	1.60012	-0.497256	12.4737	1.01744e-25	8.7235e-25	47.2763
chr15:80856882	2.06195	-1.90171	12.4736	1.01748e-25	8.7239e-25	47.2763
chr11:114082912	-2.2528	0.431768	-12.4736	1.01751e-25	8.72412e-25	47.2763
chr15:98760658	-2.4278	0.638902	-12.4736	1.01773e-25	8.72596e-25	47.2761
chr11:68036636	-1.94085	1.83762	-12.4736	1.0178e-25	8.72658e-25	47.276
chr7:27145871	2.36024	-1.81061	12.4736	1.01783e-25	8.72681e-25	47.276
chr5:14749388	-1.48159	2.3247	-12.4736	1.0179e-25	8.72744e-25	47.2759
chr6:2891853	-1.27927	2.62427	-12.4736	1.01794e-25	8.72774e-25	47.2759
chr12:25115732	-2.12195	1.38427	-12.4736	1.01795e-25	8.7278e-25	47.2758
chr13:107120370	-1.88817	0.768354	-12.4736	1.01796e-25	8.72787e-25	47.2758
chr19:4290612	-1.72061	0.68311	-12.4736	1.01802e-25	8.72836e-25	47.2758
chr12:49886322	1.12061	1.63299	12.4736	1.01806e-25	8.7287e-25	47.2757
chr6:158922467	-1.66159	1.7375	-12.4736	1.01808e-25	8.72889e-25	47.2757
chr19:18157053	2.74488	-1.46939	12.4736	1.0181e-25	8.72901e-25	47.2757
chr1:16175146	-1.73549	1.74152	-12.4735	1.01816e-25	8.72953e-25	47.2756
chr12:3336684	1.59671	-1.22165	12.4735	1.01828e-25	8.73056e-25	47.2755
chr16:85181598	1.41366	1.93598	12.4735	1.01834e-25	8.73111e-25	47.2755
chr2:37588326	2.52829	-1.39854	12.4735	1.01842e-25	8.73179e-25	47.2754
chr16:72125396	1.64073	-2.46915	12.4735	1.01856e-25	8.73292e-25	47.2752
chr16:30605328	-2.665	1.47982	-12.4735	1.0186e-25	8.73331e-25	47.2752
chr17:48628366	2.44024	-1.87366	12.4735	1.01864e-25	8.73359e-25	47.2752
chr2:238100477	-1.64671	2.6403	-12.4735	1.01872e-25	8.73432e-25	47.2751
chr7:157462483	-1.78537	2.23598	-12.4735	1.01875e-25	8.73455e-25	47.2751
chr22:49963336	1.34378	1.05494	12.4734	1.01882e-25	8.73516e-25	47.275
chr17:38563447	1.94317	-1.93244	12.4734	1.01903e-25	8.73689e-25	47.2748
chr6:1960926	2.66171	-1.70927	12.4734	1.01905e-25	8.73711e-25	47.2748
chr17:9004238	1.99988	-3.00482	12.4734	1.01906e-25	8.73712e-25	47.2748
chr1:16535096	1.39341	-3.55195	12.4734	1.01906e-25	8.73718e-25	47.2748
chr1:222388490	1.33049	2.01061	12.4734	1.01907e-25	8.73718e-25	47.2747
chr19:4916548	-2.80683	1.44622	-12.4734	1.01913e-25	8.73775e-25	47.2747
chr13:25301099	1.39561	-2.55988	12.4734	1.01924e-25	8.73868e-25	47.2746
chr12:69243381	-2.0378	2.11976	-12.4734	1.01932e-25	8.7393e-25	47.2745
chr12:128726086	1.4872	2.6225	12.4734	1.01934e-25	8.73944e-25	47.2745
chr1:23931390	1.77317	-2.41512	12.4733	1.01951e-25	8.74096e-25	47.2743
chr21:30282971	1.20183	-1.64652	12.4733	1.01967e-25	8.74228e-25	47.2742
chr8:96155199	-1.66634	-2.35976	-12.4733	1.01967e-25	8.74228e-25	47.2742
chr1:935835	1.95232	-3.46628	12.4733	1.01969e-25	8.74246e-25	47.2741
chr9:137220828	1.10793	1.33896	12.4733	1.01981e-25	8.74347e-25	47.274
chr6:170429675	1.34829	0.214878	12.4733	1.01982e-25	8.7435e-25	47.274
chr16:1890539	-2.27671	0.0355488	-12.4733	1.01985e-25	8.74376e-25	47.274
chr10:8046887	-1.74573	-1.09579	-12.4733	1.0199e-25	8.74419e-25	47.2739
chr14:103861512	1.3672	0.882866	12.4733	1.02003e-25	8.74528e-25	47.2738
chr3:142947370	1.52244	-1.45256	12.4733	1.02009e-25	8.74579e-25	47.2738
chr13:24740260	-1.56366	2.34634	-12.4732	1.02017e-25	8.74649e-25	47.2737
chr19:12596957	1.8972	0.593476	12.4732	1.02018e-25	8.74659e-25	47.2737
chr16:22315165	-1.60634	2.30695	-12.4732	1.02022e-25	8.74687e-25	47.2736
chrX:129743911	-1.39402	-0.714207	-12.4732	1.02048e-25	8.74908e-25	47.2734
chr10:5511610	-1.69756	1.58415	-12.4732	1.02057e-25	8.74986e-25	47.2733
chr20:45407262	1.61732	-2.9511	12.4732	1.02058e-25	8.74993e-25	47.2733
chr1:1073922	2.48902	-1.60634	12.4732	1.02065e-25	8.75055e-25	47.2732
chr8:42768642	-2.11329	-0.390183	-12.4732	1.02071e-25	8.75105e-25	47.2731
chr11:126585861	-1.81159	-1.27299	-12.4732	1.02074e-25	8.75125e-25	47.2731
chr9:98172909	-2.4422	1.0672	-12.4731	1.02079e-25	8.75168e-25	47.2731
chr8:143368267	1.86366	-2.6778	12.4731	1.02079e-25	8.75171e-25	47.2731
chr2:178531124	-2.28744	2.30201	-12.4731	1.02082e-25	8.75192e-25	47.273
chr2:85587893	-2.70305	1.75226	-12.4731	1.02087e-25	8.75234e-25	47.273
chr1:153533494	2.22634	-2.51439	12.4731	1.02091e-25	8.75268e-25	47.2729
chr18:26510132	1.52098	2.57732	12.4731	1.02108e-25	8.75411e-25	47.2728
chr19:38046426	-1.59951	1.57805	-12.4731	1.02115e-25	8.75469e-25	47.2727
chr19:33173460	-1.47159	1.9675	-12.4731	1.02128e-25	8.7558e-25	47.2726
chr1:3178058	1.30793	1.58848	12.4731	1.02131e-25	8.7561e-25	47.2726
chr5:73153658	-2.32293	1.64573	-12.4731	1.02134e-25	8.75628e-25	47.2725
chr7:777581	-2.34561	1.42244	-12.4731	1.02138e-25	8.75669e-25	47.2725
chr6:75207627	2.25207	-1.53543	12.4731	1.02143e-25	8.7571e-25	47.2724
chr19:8525682	2.4689	-2.0653	12.473	1.02149e-25	8.75758e-25	47.2724
chr14:102946643	-1.57524	2.04884	-12.473	1.02152e-25	8.75781e-25	47.2724
chr1:151512467	1.4911	-3.0803	12.473	1.02154e-25	8.75798e-25	47.2723
chr11:62505579	1.835	-2.86884	12.473	1.02174e-25	8.75969e-25	47.2721
chr17:48620288	2.18585	-1.2261	12.473	1.02178e-25	8.76005e-25	47.2721
chr11:1871425	1.48232	2.64823	12.473	1.02189e-25	8.76092e-25	47.272
chr11:47589859	2.66171	-1.21244	12.473	1.02194e-25	8.76134e-25	47.2719
chr17:1575309	-2.07841	0.406402	-12.473	1.02194e-25	8.76135e-25	47.2719
chr10:92789272	1.2578	2.37683	12.473	1.02203e-25	8.76208e-25	47.2719
chr17:38873095	2.07768	-0.36628	12.4729	1.02219e-25	8.76347e-25	47.2717
chr7:22573086	2.59537	-1.6472	12.4729	1.0222e-25	8.76355e-25	47.2717
chr11:587925	1.58866	0.0210366	12.4729	1.02234e-25	8.76477e-25	47.2715
chr9:137326976	-2.61622	1.4975	-12.4729	1.0224e-25	8.76528e-25	47.2715
chr1:8058548	-2.55171	0.979268	-12.4729	1.02244e-25	8.76557e-25	47.2715
chr3:181718733	-1.52866	-1.14543	-12.4729	1.02248e-25	8.76589e-25	47.2714
chrX:48695633	1.54195	-0.902195	12.4729	1.02248e-25	8.76589e-25	47.2714
chr5:139394709	1.99171	-1.96451	12.4729	1.02254e-25	8.76642e-25	47.2714
chr1:2128864	-1.80988	2.79201	-12.4729	1.02254e-25	8.76643e-25	47.2714
chr5:176739866	1.47878	-2.56841	12.4729	1.02259e-25	8.7668e-25	47.2713
chr6:10421436	1.60134	-3.52238	12.4728	1.02284e-25	8.7689e-25	47.2711
chr15:40331929	1.6428	2.52177	12.4728	1.02285e-25	8.76898e-25	47.2711
chr22:50489509	1.56293	0.615732	12.4728	1.02285e-25	8.76899e-25	47.2711
chr11:2463984	-1.89817	1.35567	-12.4728	1.02291e-25	8.76946e-25	47.271
chr9:93954692	1.9589	-2.9597	12.4728	1.02294e-25	8.76971e-25	47.271
chr3:194204874	2.67976	-1.84073	12.4728	1.02298e-25	8.77009e-25	47.2709
chr22:43381900	-2.17878	0.480122	-12.4728	1.02299e-25	8.77015e-25	47.2709
chr12:110555636	-1.465	-0.418598	-12.4728	1.02302e-25	8.77044e-25	47.2709
chr14:93113242	1.2778	-3.63256	12.4728	1.02318e-25	8.77175e-25	47.2707
chr5:93599486	1.80244	-2.73488	12.4728	1.02322e-25	8.7721e-25	47.2707
chr3:45597292	1.88122	-2.90171	12.4728	1.02332e-25	8.77292e-25	47.2706
chr22:19739384	-2.01744	0.899817	-12.4728	1.02335e-25	8.77322e-25	47.2706
chr5:123116722	-1.95622	1.82921	-12.4727	1.02346e-25	8.77414e-25	47.2705
chr17:414024	-2.41854	1.17988	-12.4727	1.02349e-25	8.77437e-25	47.2704
chr1:193121297	1.49976	-1.77366	12.4727	1.02353e-25	8.77469e-25	47.2704
chr12:2454897	-2.52976	1.70902	-12.4727	1.02354e-25	8.77476e-25	47.2704
chr17:62652244	-1.61134	-1.14384	-12.4727	1.02355e-25	8.77486e-25	47.2704
chr14:23320568	-2.23256	1.20335	-12.4727	1.02358e-25	8.77507e-25	47.2703
chr1:185663155	-2.48634	1.26707	-12.4727	1.02361e-25	8.77531e-25	47.2703
chr11:719803	-1.33927	2.87524	-12.4727	1.0237e-25	8.77609e-25	47.2702
chr1:12556519	1.82244	-2.55963	12.4727	1.02371e-25	8.77619e-25	47.2702
chr2:73081683	2.25988	-1.25189	12.4727	1.02373e-25	8.77632e-25	47.2702
chr17:41522853	2.78378	-1.79726	12.4727	1.02374e-25	8.77646e-25	47.2702
chr6:83194372	1.47451	-2.61835	12.4727	1.02377e-25	8.77667e-25	47.2702
chr12:132672390	-2.54756	1.62646	-12.4727	1.02379e-25	8.77682e-25	47.2701
chr8:143589867	-1.87512	2.33585	-12.4727	1.02383e-25	8.7772e-25	47.2701
chr22:38471477	1.88159	-0.340427	12.4727	1.02385e-25	8.77733e-25	47.2701
chr11:71615451	2.36134	-2.33457	12.4727	1.0239e-25	8.77774e-25	47.27
chr1:169108956	2.52793	-1.21555	12.4727	1.02396e-25	8.77825e-25	47.27
chr19:39915619	1.51256	-2.77945	12.4727	1.02399e-25	8.7785e-25	47.2699
chr1:46183744	2.57098	-1.71061	12.4727	1.02403e-25	8.77881e-25	47.2699
chr2:86809785	1.6422	-2.22463	12.4726	1.02415e-25	8.7798e-25	47.2698
chr12:53455325	-1.29415	0.656707	-12.4726	1.02432e-25	8.78125e-25	47.2696
chr13:21326418	2.03341	-3.13073	12.4726	1.02442e-25	8.78209e-25	47.2695
chr1:223757092	-1.51744	2.26921	-12.4726	1.0245e-25	8.78281e-25	47.2694
chr16:87485042	2.78366	-1.23707	12.4726	1.02456e-25	8.78326e-25	47.2694
chr6:156863032	-2.14341	2.01305	-12.4726	1.02462e-25	8.78377e-25	47.2693
chr9:123742006	-1.26854	3.22024	-12.4726	1.02464e-25	8.78395e-25	47.2693
chr13:110221919	2.7039	-1.7078	12.4726	1.02465e-25	8.78406e-25	47.2693
chr14:101559627	1.37988	-3.42628	12.4726	1.02474e-25	8.78481e-25	47.2692
chr9:137201823	1.22354	0.44628	12.4725	1.02482e-25	8.78549e-25	47.2691
chr10:70313207	1.51366	1.77488	12.4725	1.02483e-25	8.78553e-25	47.2691
chr5:135534838	1.77195	-2.79805	12.4725	1.02492e-25	8.78635e-25	47.269
chr17:38510890	2.02744	-1.45811	12.4725	1.02505e-25	8.7874e-25	47.2689
chr22:23386283	1.38012	-2.30323	12.4725	1.02509e-25	8.78778e-25	47.2689
chr2:59241436	1.27634	1.51841	12.4725	1.02509e-25	8.78778e-25	47.2689
chr17:7477484	2.2489	-1.96421	12.4725	1.02513e-25	8.78803e-25	47.2688
chr14:89242188	-1.3639	1.96061	-12.4725	1.02519e-25	8.78854e-25	47.2688
chr17:4178115	-2.44061	1.52384	-12.4725	1.02521e-25	8.78871e-25	47.2688
chr4:7042081	1.14988	-0.67628	12.4725	1.02537e-25	8.79011e-25	47.2686
chr2:113117649	2.84451	-1.82213	12.4724	1.0255e-25	8.79119e-25	47.2685
chrX:129959393	1.92134	-2.27201	12.4724	1.02555e-25	8.79161e-25	47.2684
chr2:28409452	2.30659	-1.38878	12.4724	1.02555e-25	8.79161e-25	47.2684
chr6:37183087	-2.52622	1.51994	-12.4724	1.02556e-25	8.79165e-25	47.2684
chr10:132642761	-1.39	2.28341	-12.4724	1.02561e-25	8.79207e-25	47.2684
chr14:49962672	2.57232	-1.3975	12.4724	1.02569e-25	8.79274e-25	47.2683
chr8:48408593	2.41293	-2.12451	12.4724	1.02571e-25	8.79294e-25	47.2683
chr4:133668500	-1.34927	0.209634	-12.4724	1.02582e-25	8.79385e-25	47.2682
chr7:149459520	1.3089	-3.36445	12.4724	1.02589e-25	8.79449e-25	47.2681
chr5:126632426	1.29646	2.51372	12.4724	1.02591e-25	8.79459e-25	47.2681
chr19:5294585	1.02537	0.834268	12.4724	1.02591e-25	8.79465e-25	47.2681
chr15:84153748	1.30951	1.20817	12.4724	1.02601e-25	8.79546e-25	47.268
chr19:40580248	-2.71171	1.56951	-12.4724	1.02601e-25	8.79546e-25	47.268
chr11:67056498	1.61573	-2.76591	12.4724	1.02604e-25	8.79565e-25	47.2679
chr9:35647536	1.92659	-1.69098	12.4724	1.02609e-25	8.79611e-25	47.2679
chr11:6319322	1.53463	-3.5828	12.4723	1.02641e-25	8.79886e-25	47.2676
chr17:14298622	2.13524	-2.49713	12.4723	1.02647e-25	8.79938e-25	47.2675
chr3:124972937	-1.37915	2.46567	-12.4723	1.02675e-25	8.80175e-25	47.2673
chr2:158886085	2.85732	-1.82573	12.4722	1.0269e-25	8.803e-25	47.2671
chr17:8799239	2.00329	-2.42396	12.4722	1.02693e-25	8.80328e-25	47.2671
chr2:118713776	-2.27683	0.415122	-12.4722	1.02709e-25	8.80459e-25	47.2669
chr4:24681103	1.60963	-0.599939	12.4722	1.02713e-25	8.80495e-25	47.2669
chr1:24903749	1.22671	2.7914	12.4722	1.02718e-25	8.80534e-25	47.2668
chr5:96706924	2.805	-1.72762	12.4722	1.02719e-25	8.80542e-25	47.2668
chr12:308337	-1.77378	2.54006	-12.4722	1.02733e-25	8.80665e-25	47.2667
chr15:80948964	-1.10098	3.37476	-12.4722	1.02736e-25	8.80683e-25	47.2667
chr19:19545044	1.5189	0.757622	12.4722	1.02738e-25	8.80705e-25	47.2666
chr15:55589139	1.29134	1.03872	12.4722	1.0274e-25	8.80723e-25	47.2666
chr2:74650698	1.31146	2.21268	12.4722	1.02744e-25	8.80751e-25	47.2666
chr1:204997107	1.35805	2.66622	12.4721	1.02749e-25	8.80792e-25	47.2665
chr7:157401785	1.79549	-0.33189	12.4721	1.02754e-25	8.8084e-25	47.2665
chr10:8628477	2.43012	-1.56335	12.4721	1.02757e-25	8.80857e-25	47.2665
chrX:104165654	-1.26024	1.17976	-12.4721	1.02761e-25	8.80895e-25	47.2664
chr19:2291625	1.75537	-3.27122	12.4721	1.02774e-25	8.81006e-25	47.2663
chr19:10983981	-2.05146	1.53098	-12.4721	1.02782e-25	8.81069e-25	47.2662
chrX:101079826	1.3072	0.139817	12.4721	1.02784e-25	8.81092e-25	47.2662
chr1:2552664	1.3689	2.13262	12.4721	1.02786e-25	8.81107e-25	47.2662
chr3:48848175	1.0678	-3.37744	12.4721	1.02801e-25	8.81228e-25	47.266
chr5:177050994	-1.4111	2.87994	-12.4721	1.02803e-25	8.81252e-25	47.266
chr16:85903045	-2.15622	1.72213	-12.472	1.0282e-25	8.8139e-25	47.2658
chr1:99645398	2.63963	-1.69006	12.472	1.02833e-25	8.81499e-25	47.2657
chr8:141020535	1.24976	2.75159	12.472	1.02835e-25	8.81518e-25	47.2657
chr6:135926483	1.98902	-0.424634	12.472	1.02839e-25	8.81552e-25	47.2657
chr10:117249579	-2.12805	0.432927	-12.472	1.02842e-25	8.81577e-25	47.2656
chr17:82561846	1.28256	2.08177	12.472	1.02847e-25	8.81621e-25	47.2656
chr7:101856358	-2.31854	0.54561	-12.472	1.02855e-25	8.81686e-25	47.2655
chr22:38063050	1.43305	1.55909	12.472	1.02856e-25	8.81691e-25	47.2655
chr22:37378189	-1.68756	1.49951	-12.472	1.02868e-25	8.81794e-25	47.2654
chr13:112691869	1.85354	-0.591768	12.472	1.02873e-25	8.81835e-25	47.2653
chr7:129783193	1.83951	-3.53317	12.472	1.0288e-25	8.81896e-25	47.2653
chr20:35268391	1.45963	2.30994	12.4719	1.02892e-25	8.81994e-25	47.2652
chr10:80488046	-2.68646	1.48226	-12.4719	1.02896e-25	8.82027e-25	47.2651
chr6:29724303	1.54902	-3.32695	12.4719	1.02904e-25	8.82096e-25	47.265
chr6:82248293	2.00951	-2.65232	12.4719	1.02905e-25	8.82109e-25	47.265
chr12:132210236	-2.1878	1.00549	-12.4719	1.02937e-25	8.8238e-25	47.2647
chr12:120111059	-2.49427	1.16213	-12.4719	1.02942e-25	8.82417e-25	47.2647
chr2:160485871	1.28683	2.29817	12.4719	1.02946e-25	8.82453e-25	47.2646
chr21:38802867	-2.44195	0.784756	-12.4718	1.02952e-25	8.82506e-25	47.2646
chr8:22414293	-2.515	1.5647	-12.4718	1.02965e-25	8.82612e-25	47.2644
chr9:126059900	1.04671	0.292744	12.4718	1.02965e-25	8.82617e-25	47.2644
chr9:133378825	-2.18134	1.44421	-12.4718	1.02969e-25	8.82646e-25	47.2644
chr13:110343473	2.68171	-1.67951	12.4718	1.02969e-25	8.82649e-25	47.2644
chr17:44911638	1.25659	-3.22415	12.4718	1.02973e-25	8.82682e-25	47.2644
chr7:159012511	-1.17817	2.11579	-12.4718	1.02991e-25	8.82828e-25	47.2642
chr19:13013415	1.48683	-3.31122	12.4718	1.02994e-25	8.82856e-25	47.2642
chr12:9448915	1.50366	-3.70866	12.4718	1.03005e-25	8.8295e-25	47.2641
chr2:239139894	-1.09902	2.71829	-12.4718	1.03006e-25	8.82959e-25	47.264
chrX:618862	-1.82707	0.517927	-12.4718	1.03008e-25	8.82973e-25	47.264
chr2:144389806	2.77439	-1.79951	12.4718	1.03008e-25	8.82973e-25	47.264
chr14:101442551	-1.70134	1.88299	-12.4718	1.03011e-25	8.82996e-25	47.264
chr3:14453176	2.69122	-1.94488	12.4718	1.03012e-25	8.83002e-25	47.264
chr1:16152511	2.30976	-1.79988	12.4717	1.03016e-25	8.83039e-25	47.2639
chr19:10729516	-2.33854	2.11024	-12.4717	1.03021e-25	8.8308e-25	47.2639
chr3:126474739	1.96	-2.24049	12.4717	1.03022e-25	8.83086e-25	47.2639
chr1:201397365	2.36793	-2.24579	12.4717	1.03023e-25	8.83094e-25	47.2639
chr19:39514711	1.45354	-1.95287	12.4717	1.03024e-25	8.83102e-25	47.2639
chr17:3622474	1.31244	2.09427	12.4717	1.03025e-25	8.83108e-25	47.2639
chr12:111434531	-1.26659	1.42744	-12.4717	1.03036e-25	8.83205e-25	47.2637
chr9:14442453	1.61476	2.17957	12.4717	1.03043e-25	8.83264e-25	47.2637
chr17:75645633	3.10817	-2.12323	12.4717	1.03047e-25	8.83298e-25	47.2636
chr1:18636249	1.64268	-2.37317	12.4717	1.03059e-25	8.834e-25	47.2635
chr8:27380560	-2.33024	1.32415	-12.4717	1.03062e-25	8.83421e-25	47.2635
chr7:158500848	1.12549	-0.732988	12.4717	1.03067e-25	8.8346e-25	47.2635
chr16:88856282	1.65695	-3.08482	12.4717	1.03069e-25	8.83475e-25	47.2634
chr11:111944703	-1.47524	1.21811	-12.4717	1.03071e-25	8.83493e-25	47.2634
chr17:2712313	1.3139	-1.72659	12.4717	1.03073e-25	8.83508e-25	47.2634
chr12:4379536	1.62439	-3.17354	12.4717	1.03078e-25	8.83549e-25	47.2633
chr13:28329756	-1.77829	2.02378	-12.4716	1.03091e-25	8.83662e-25	47.2632
chr7:157908262	-1.71805	2.26902	-12.4716	1.03091e-25	8.83663e-25	47.2632
chr10:71486683	1.43195	-1.5872	12.4716	1.03094e-25	8.83688e-25	47.2632
chr12:132456992	-2.24878	1.07037	-12.4716	1.03096e-25	8.83706e-25	47.2632
chr4:41215335	1.50134	1.1103	12.4716	1.03099e-25	8.83723e-25	47.2631
chr1:157640772	1.28951	1.37354	12.4716	1.03103e-25	8.83761e-25	47.2631
chr16:84407826	-2.13207	0.300061	-12.4716	1.03103e-25	8.83762e-25	47.2631
chr8:119673257	2.86671	-1.99262	12.4716	1.03107e-25	8.83792e-25	47.2631
chr4:3690881	1.37268	2.20549	12.4716	1.03112e-25	8.83838e-25	47.263
chr7:15688451	1.49951	-2.48902	12.4716	1.03114e-25	8.83847e-25	47.263
chr6:1619775	1.56549	-3.42982	12.4716	1.03124e-25	8.83936e-25	47.2629
chr5:143605592	2.16415	-1.81049	12.4716	1.03126e-25	8.83947e-25	47.2629
chr2:173090511	2.75427	-1.9353	12.4716	1.03127e-25	8.83961e-25	47.2629
chr8:138909748	-2.07122	1.66354	-12.4716	1.03128e-25	8.83965e-25	47.2629
chr2:235535521	-2.04061	0.224451	-12.4716	1.03129e-25	8.83976e-25	47.2628
chr15:42401511	-1.90061	0.958232	-12.4716	1.03131e-25	8.83988e-25	47.2628
chr3:4752397	-1.71427	-1.1414	-12.4716	1.03136e-25	8.84029e-25	47.2628
chr1:24387962	-1.52244	2.25878	-12.4716	1.03136e-25	8.84033e-25	47.2628
chr11:47394565	-2.66976	1.74268	-12.4716	1.03146e-25	8.84116e-25	47.2627
chr6:10425737	2.20695	-1.95457	12.4715	1.03155e-25	8.8419e-25	47.2626
chr4:74037233	-1.63366	2.21317	-12.4715	1.03155e-25	8.84194e-25	47.2626
chr2:97713050	1.36768	1.94628	12.4715	1.03163e-25	8.84261e-25	47.2625
chr1:26695201	1.21366	-3.07756	12.4715	1.03164e-25	8.84267e-25	47.2625
chr5:73383947	1.26317	0.209512	12.4715	1.0317e-25	8.84315e-25	47.2625
chr21:44911798	-1.56634	0.115122	-12.4715	1.03176e-25	8.84367e-25	47.2624
chr5:142699124	1.71146	-2.61073	12.4715	1.03179e-25	8.84388e-25	47.2624
chr11:69648214	-1.39293	2.79951	-12.4715	1.03182e-25	8.84413e-25	47.2623
chr6:108158270	1.2939	-3.2789	12.4715	1.03195e-25	8.84521e-25	47.2622
chr4:142044454	1.25037	1.1153	12.4715	1.03202e-25	8.84581e-25	47.2621
chr7:152132168	-1.25317	3.08902	-12.4715	1.03207e-25	8.84622e-25	47.2621
chr3:48430586	1.81329	-2.92726	12.4714	1.03229e-25	8.84812e-25	47.2619
chr4:56592572	1.55354	0.0587195	12.4714	1.03252e-25	8.85011e-25	47.2617
chr20:63738817	1.68098	-3.04707	12.4713	1.03288e-25	8.85314e-25	47.2613
chr1:212410676	-2.64744	2.00335	-12.4713	1.03294e-25	8.85371e-25	47.2613
chr12:44405658	1.34341	-2.66463	12.4713	1.03295e-25	8.85378e-25	47.2612
chr15:66092945	1.13756	2.24683	12.4713	1.03299e-25	8.8541e-25	47.2612
chr9:130884568	2.47512	-1.34976	12.4713	1.033e-25	8.85413e-25	47.2612
chr6:90294675	1.49354	-3.22433	12.4713	1.033e-25	8.85416e-25	47.2612
chr17:5388918	-1.79134	2.10543	-12.4713	1.03307e-25	8.85474e-25	47.2611
chr14:23569687	2.36085	-1.87018	12.4713	1.03318e-25	8.85567e-25	47.261
chr21:25763782	-1.6211	2.24628	-12.4713	1.03323e-25	8.85605e-25	47.261
chr17:82372927	-1.49817	0.332988	-12.4713	1.03325e-25	8.85622e-25	47.261
chr6:1620021	1.48341	-3.75024	12.4713	1.0333e-25	8.8567e-25	47.2609
chr14:71586459	1.35915	-2.67909	12.4713	1.03332e-25	8.85678e-25	47.2609
chr6:147202151	1.52817	-2.27567	12.4713	1.03337e-25	8.8572e-25	47.2608
chr16:58734572	1.56695	-2.99665	12.4713	1.03338e-25	8.85735e-25	47.2608
chr2:236567837	1.36305	-2.92445	12.4713	1.03342e-25	8.85764e-25	47.2608
chr16:2967964	1.31037	-0.380427	12.4713	1.03343e-25	8.85768e-25	47.2608
chr12:108846757	-2.20232	1.4375	-12.4713	1.03343e-25	8.85772e-25	47.2608
chr7:75888517	-1.53317	2.805	-12.4712	1.03369e-25	8.85996e-25	47.2605
chr1:9321352	-1.78854	-0.251829	-12.4712	1.03375e-25	8.86042e-25	47.2605
chr5:191012	1.4578	0.876707	12.4712	1.03389e-25	8.86158e-25	47.2603
chr9:68704366	1.58488	-3.01268	12.4712	1.03402e-25	8.86275e-25	47.2602
chr4:54093244	-1.62463	-3.18854	-12.4712	1.03409e-25	8.86329e-25	47.2601
chr4:40830476	-1.81159	1.11945	-12.4711	1.03421e-25	8.86435e-25	47.26
chr3:144097006	-1.47841	1.17933	-12.4711	1.0343e-25	8.86508e-25	47.2599
chr2:73260811	1.71207	-0.574451	12.4711	1.03437e-25	8.86568e-25	47.2599
chr9:970239	2.08378	-2.9425	12.4711	1.03446e-25	8.86642e-25	47.2598
chr9:134775469	1.66976	2.50963	12.4711	1.03452e-25	8.86694e-25	47.2597
chr2:203167280	-1.32159	3.29372	-12.4711	1.03452e-25	8.86695e-25	47.2597
chr12:6962718	2.60512	-1.86329	12.4711	1.03455e-25	8.86722e-25	47.2597
chr10:6178851	1.30427	1.92982	12.4711	1.03457e-25	8.86731e-25	47.2597
chr22:20994424	1.175	2.5253	12.4711	1.03466e-25	8.86813e-25	47.2596
chr7:157673508	1.28085	0.605793	12.4711	1.0348e-25	8.86931e-25	47.2595
chr11:720493	-1.77878	1.98159	-12.471	1.03492e-25	8.87033e-25	47.2593
chr1:3460227	2.6289	-1.94091	12.471	1.03495e-25	8.87055e-25	47.2593
chr7:157877985	-1.93268	1.91073	-12.471	1.0353e-25	8.87356e-25	47.259
chr3:9098896	2.66927	-1.58744	12.471	1.03533e-25	8.87378e-25	47.259
chr15:98906865	2.30134	-2.23372	12.471	1.03537e-25	8.87415e-25	47.2589
chr16:30710319	-2.83585	2.19634	-12.471	1.03543e-25	8.87466e-25	47.2588
chr11:118304456	-2.34037	1.92982	-12.471	1.03548e-25	8.875e-25	47.2588
chr6:35473377	1.24659	1.32817	12.471	1.03548e-25	8.87503e-25	47.2588
chr15:40845935	2.72561	-1.82988	12.471	1.03551e-25	8.8753e-25	47.2588
chr1:116944698	1.32988	1.13616	12.471	1.03553e-25	8.87542e-25	47.2588
chr8:71557059	1.82915	-3.33799	12.4709	1.0356e-25	8.87604e-25	47.2587
chr1:6236718	1.61988	1.46311	12.4709	1.03573e-25	8.87714e-25	47.2586
chr20:45405480	1.11988	-0.880793	12.4709	1.0358e-25	8.87775e-25	47.2585
chr19:13843658	1.56134	-2.34701	12.4709	1.03584e-25	8.87802e-25	47.2585
chr6:42727762	1.66732	0.116463	12.4709	1.03595e-25	8.87895e-25	47.2584
chr3:137035315	1.46402	0.866768	12.4709	1.03598e-25	8.87926e-25	47.2583
chr19:19258019	1.47683	-0.105	12.4709	1.036e-25	8.8794e-25	47.2583
chr22:39231765	-1.2622	2.86183	-12.4709	1.03602e-25	8.87953e-25	47.2583
chr18:74906381	2.7828	-2.09652	12.4709	1.03607e-25	8.87998e-25	47.2582
chr17:57511524	1.38317	2.64976	12.4709	1.03616e-25	8.88073e-25	47.2582
chr1:59997711	2.04244	-2.19037	12.4708	1.03629e-25	8.8818e-25	47.258
chr13:29758934	2.2978	-1.44244	12.4708	1.03649e-25	8.88356e-25	47.2578
chr7:66413493	1.36329	-2.32921	12.4708	1.03669e-25	8.8852e-25	47.2576
chr5:3600327	1.92049	-2.7589	12.4708	1.03676e-25	8.8858e-25	47.2576
chr19:1071346	2.93561	-2.08085	12.4708	1.03683e-25	8.88638e-25	47.2575
chr20:1416448	1.41476	2.70128	12.4708	1.03686e-25	8.88666e-25	47.2575
chr4:165238326	2.73561	-2.00573	12.4708	1.03686e-25	8.88666e-25	47.2575
chr4:121950125	1.60695	-2.84372	12.4708	1.03688e-25	8.8868e-25	47.2575
chr8:67267855	-1.52134	2.71762	-12.4707	1.03693e-25	8.88722e-25	47.2574
chr12:116698135	-2.56549	0.591524	-12.4707	1.03695e-25	8.88735e-25	47.2574
chr16:88703753	-2.53537	0.842561	-12.4707	1.03702e-25	8.888e-25	47.2573
chr11:47185672	1.59841	-3.2936	12.4707	1.0371e-25	8.88861e-25	47.2573
chr10:11004306	-2.30512	1.59695	-12.4707	1.03723e-25	8.88977e-25	47.2571
chr11:129932150	-1.13146	2.97561	-12.4707	1.03737e-25	8.89098e-25	47.257
chr20:18858341	-1.43988	-0.533841	-12.4707	1.03741e-25	8.89129e-25	47.2569
chr4:15079266	-1.99659	1.16329	-12.4707	1.03751e-25	8.89215e-25	47.2568
chr12:119679760	1.27256	2.98567	12.4707	1.03752e-25	8.89217e-25	47.2568
chr19:35300237	1.54793	0.925305	12.4707	1.03752e-25	8.89217e-25	47.2568
chr7:28675235	-1.86549	2.29872	-12.4707	1.03757e-25	8.89262e-25	47.2568
chr1:21260680	-1.43793	2.97689	-12.4706	1.03766e-25	8.89333e-25	47.2567
chr19:19565009	1.27561	2.21817	12.4706	1.03768e-25	8.89351e-25	47.2567
chr8:10056170	-1.96049	0.335976	-12.4706	1.03771e-25	8.89381e-25	47.2567
chr8:60413728	1.92427	-1.64994	12.4706	1.03781e-25	8.89459e-25	47.2566
chr7:92461471	1.40866	1.2353	12.4706	1.03782e-25	8.89473e-25	47.2565
chr7:229623	-1.505	1.56299	-12.4706	1.03788e-25	8.89523e-25	47.2565
chr19:4523935	1.31976	2.17488	12.4706	1.0379e-25	8.89534e-25	47.2565
chr12:64758855	1.32098	-3.48732	12.4706	1.03797e-25	8.89594e-25	47.2564
chr8:68438692	1.19573	0.810549	12.4706	1.03799e-25	8.89608e-25	47.2564
chr1:111345647	1.33756	2.36549	12.4706	1.03799e-25	8.89612e-25	47.2564
chr7:28723495	-1.765	2.53567	-12.4706	1.03811e-25	8.89709e-25	47.2563
chr11:69646378	-1.64646	1.59726	-12.4706	1.03811e-25	8.89712e-25	47.2563
chr19:5061136	-1.54256	2.81591	-12.4706	1.03816e-25	8.8975e-25	47.2562
chr11:72135447	-1.88207	1.28823	-12.4706	1.03817e-25	8.89763e-25	47.2562
chr1:46455681	1.37805	2.08098	12.4705	1.03827e-25	8.89847e-25	47.2561
chr5:180620130	-2.06049	1.10537	-12.4705	1.03832e-25	8.89882e-25	47.2561
chr6:30127322	1.97512	-2.48915	12.4705	1.03832e-25	8.89884e-25	47.2561
chr17:81038009	2.46866	-0.922622	12.4705	1.03834e-25	8.89898e-25	47.2561
chr19:49337931	2.28451	-1.0786	12.4705	1.03838e-25	8.89931e-25	47.256
chr16:85294436	-1.51049	1.06085	-12.4705	1.03841e-25	8.89962e-25	47.256
chr3:57948897	2.31939	-1.55396	12.4705	1.03843e-25	8.89978e-25	47.256
chr9:33318995	-2.91756	2.11695	-12.4705	1.03846e-25	8.89996e-25	47.2559
chr11:75203322	2.33537	-1.01268	12.4705	1.03856e-25	8.90084e-25	47.2558
chr2:239317313	-1.58622	1.59213	-12.4705	1.03862e-25	8.9013e-25	47.2558
chr12:132672389	-2.52768	1.76799	-12.4705	1.03866e-25	8.90168e-25	47.2557
chr12:124442061	-1.52146	2.27683	-12.4705	1.03866e-25	8.90169e-25	47.2557
chr20:36122656	2.30415	-1.27659	12.4705	1.03867e-25	8.9017e-25	47.2557
chr5:62577041	-2.33134	2.40213	-12.4705	1.03871e-25	8.90203e-25	47.2557
chr17:82389085	-2.075	0.7475	-12.4705	1.03877e-25	8.9026e-25	47.2556
chr12:1534087	1.9539	-2.00927	12.4704	1.03895e-25	8.90407e-25	47.2555
chr9:135105631	-1.91293	2.46805	-12.4704	1.03905e-25	8.90493e-25	47.2554
chr5:172115133	-2.52988	1.41287	-12.4704	1.03917e-25	8.906e-25	47.2553
chr15:42729778	-1.73293	2.85939	-12.4704	1.03924e-25	8.90653e-25	47.2552
chr8:143519546	1.73671	1.77652	12.4704	1.03928e-25	8.90685e-25	47.2552
chr20:59675914	1.19744	0.487134	12.4704	1.0393e-25	8.90701e-25	47.2551
chr6:105981855	1.8261	-2.26683	12.4704	1.03935e-25	8.9075e-25	47.2551
chr1:3746704	1.65707	-2.38146	12.4704	1.03939e-25	8.90781e-25	47.255
chr2:181574335	1.2522	1.47415	12.4704	1.03941e-25	8.90794e-25	47.255
chr7:65760435	-1.16963	2.76872	-12.4704	1.03947e-25	8.90846e-25	47.255
chr1:160486679	1.49817	1.4253	12.4704	1.03949e-25	8.90862e-25	47.2549
chr6:44342189	-2.26012	1.49787	-12.4704	1.03954e-25	8.90905e-25	47.2549
chr14:89014189	-2.11988	0.755549	-12.4704	1.03957e-25	8.9093e-25	47.2549
chr12:95995679	-2.01524	2.04848	-12.4703	1.03961e-25	8.90964e-25	47.2548
chr10:28925278	1.7611	-1.01799	12.4703	1.03963e-25	8.90979e-25	47.2548
chr6:35496482	1.69524	-2.84982	12.4703	1.03969e-25	8.91027e-25	47.2548
chr5:30809587	1.36854	1.92512	12.4703	1.03972e-25	8.91055e-25	47.2547
chr6:30259186	1.85634	-1.45817	12.4703	1.03978e-25	8.911e-25	47.2547
chr11:124674467	1.58622	0.826768	12.4703	1.03978e-25	8.91104e-25	47.2547
chr18:63220238	-1.71805	2.03707	-12.4703	1.03981e-25	8.91128e-25	47.2546
chr17:15415169	2.08049	-1.09098	12.4703	1.03988e-25	8.91189e-25	47.2546
chr6:163354266	1.75122	-2.88537	12.4703	1.03998e-25	8.91274e-25	47.2545
chr2:4553326	-1.68378	2.65945	-12.4703	1.04001e-25	8.91296e-25	47.2544
chr7:76477188	-1.41195	2.34061	-12.4703	1.04007e-25	8.91345e-25	47.2544
chr6:75759483	-1.15951	-0.195488	-12.4703	1.04008e-25	8.9135e-25	47.2544
chr16:67154659	1.53671	-0.659939	12.4703	1.04012e-25	8.91385e-25	47.2543
chr17:79397765	1.62085	-1.49982	12.4703	1.04027e-25	8.91513e-25	47.2542
chr10:5488817	2.57085	-1.75811	12.4702	1.04031e-25	8.91545e-25	47.2542
chr1:151165619	1.59134	-3.49055	12.4702	1.04036e-25	8.91588e-25	47.2541
chr7:44218511	1.67707	-1.40415	12.4702	1.04037e-25	8.91594e-25	47.2541
chr3:10291888	-1.61415	2.77659	-12.4702	1.04037e-25	8.91597e-25	47.2541
chr16:3645614	2.87817	-1.89372	12.4702	1.04037e-25	8.91597e-25	47.2541
chr16:56701809	-1.34793	2.97177	-12.4702	1.0404e-25	8.91615e-25	47.2541
chr6:2962173	-1.69585	0.744756	-12.4702	1.0404e-25	8.91618e-25	47.2541
chr7:44367655	1.19915	0.897256	12.4702	1.04041e-25	8.91628e-25	47.2541
chr10:452442	1.1661	3.055	12.4702	1.04044e-25	8.91646e-25	47.254
chr14:59463947	1.71988	1.18043	12.4702	1.04052e-25	8.91717e-25	47.254
chr9:94640058	1.7039	-2.27671	12.4702	1.04065e-25	8.91829e-25	47.2538
chr9:134409485	-2.48232	0.962622	-12.4702	1.04075e-25	8.91909e-25	47.2537
chr17:1977451	1.26207	0.00408537	12.4702	1.04077e-25	8.91924e-25	47.2537
chr14:77242922	-2.95293	1.68073	-12.4702	1.04085e-25	8.91992e-25	47.2536
chr1:162381843	2.71488	-0.103171	12.4701	1.04098e-25	8.92109e-25	47.2535
chrX:155997574	-1.23488	-0.297927	-12.4701	1.041e-25	8.92123e-25	47.2535
chr7:151116878	1.59549	0.339207	12.4701	1.04104e-25	8.92157e-25	47.2535
chr6:170096746	1.45232	1.34713	12.4701	1.04108e-25	8.92191e-25	47.2534
chr20:50276286	-2.56012	1.43006	-12.4701	1.04114e-25	8.92236e-25	47.2534
chr20:34559550	1.59439	0.438171	12.4701	1.04138e-25	8.92444e-25	47.2531
chr8:18387025	1.93878	-1.88744	12.4701	1.04139e-25	8.92448e-25	47.2531
chr1:206509263	2.65841	-1.95982	12.4701	1.04139e-25	8.92452e-25	47.2531
chr19:49689426	2.17549	-1.31372	12.4701	1.04142e-25	8.92476e-25	47.2531
chr6:7544289	1.94268	-2.32	12.4701	1.04148e-25	8.92523e-25	47.253
chr19:16429260	-2.24805	0.965366	-12.4701	1.0415e-25	8.9254e-25	47.253
chr16:88838698	-1.2922	2.54232	-12.47	1.04168e-25	8.92693e-25	47.2528
chr5:140672944	1.83329	-0.164817	12.47	1.04184e-25	8.92827e-25	47.2527
chr2:263349	2.38317	-1.92683	12.47	1.04187e-25	8.92853e-25	47.2527
chr16:23977700	1.87037	-0.686159	12.47	1.04187e-25	8.92853e-25	47.2527
chr2:199604083	2.31402	-2.41311	12.47	1.04196e-25	8.92931e-25	47.2526
chr8:111416270	1.4872	0.890183	12.47	1.04197e-25	8.92934e-25	47.2526
chr1:26177487	2.2022	-2.49585	12.47	1.04199e-25	8.92952e-25	47.2526
chr8:38450410	1.3311	-0.867256	12.47	1.04201e-25	8.92967e-25	47.2525
chr10:126904019	-2.4922	1.64622	-12.47	1.04203e-25	8.92981e-25	47.2525
chr22:20734517	-2.18354	1.27701	-12.47	1.04205e-25	8.92996e-25	47.2525
chr8:121699243	1.32524	2.7536	12.47	1.04211e-25	8.93053e-25	47.2524
chr14:61811022	1.17793	2.18774	12.47	1.04217e-25	8.931e-25	47.2524
chr15:65196627	-1.63317	1.94463	-12.47	1.04227e-25	8.93183e-25	47.2523
chr1:203954399	-2.10378	2.56555	-12.47	1.04227e-25	8.93183e-25	47.2523
chr17:45429672	2.64134	-2.68909	12.4699	1.04238e-25	8.93276e-25	47.2522
chr17:17018737	2.59122	-1.67439	12.4699	1.0424e-25	8.93295e-25	47.2522
chr1:205027010	1.39098	1.76732	12.4699	1.04242e-25	8.9331e-25	47.2521
chr2:132671202	1.82793	-3.34677	12.4699	1.04268e-25	8.93535e-25	47.2519
chr10:99522428	2.79159	-1.79372	12.4699	1.04269e-25	8.93543e-25	47.2519
chr14:56199447	-1.665	0.808963	-12.4699	1.04273e-25	8.93574e-25	47.2518
chr3:179186801	-1.2522	2.50866	-12.4699	1.04284e-25	8.93666e-25	47.2517
chr4:1228663	-1.26671	2.58518	-12.4699	1.04285e-25	8.93673e-25	47.2517
chr21:45387320	1.41902	-0.305366	12.4699	1.04289e-25	8.93701e-25	47.2517
chr11:79441777	1.51951	-2.85366	12.4699	1.04291e-25	8.93724e-25	47.2517
chr3:32782728	-2.20634	2.29439	-12.4699	1.04299e-25	8.93791e-25	47.2516
chr21:46033436	1.52841	0.500793	12.4698	1.04303e-25	8.93821e-25	47.2516
chr17:75721840	2.72183	-1.60006	12.4698	1.0431e-25	8.93878e-25	47.2515
chr2:10475768	-1.69049	2.70549	-12.4698	1.04324e-25	8.94e-25	47.2514
chr20:50579290	-1.92732	1.93159	-12.4698	1.04325e-25	8.94008e-25	47.2513
chr22:45212857	1.75732	-1.5861	12.4698	1.04339e-25	8.94123e-25	47.2512
chr8:79800782	2.51671	-1.61713	12.4698	1.04344e-25	8.94166e-25	47.2512
chr1:109999453	-2.59817	1.72506	-12.4698	1.04352e-25	8.94231e-25	47.2511
chr9:21560499	1.47573	1.3903	12.4698	1.04356e-25	8.94267e-25	47.2511
chr3:101513714	1.32366	-2.06085	12.4698	1.04359e-25	8.94291e-25	47.251
chr5:132826833	1.14951	1.94037	12.4698	1.04365e-25	8.9434e-25	47.251
chr3:48564469	-1.9272	1.11311	-12.4697	1.04381e-25	8.94478e-25	47.2508
chr7:149459634	1.33793	-3.69518	12.4697	1.04405e-25	8.94687e-25	47.2506
chr2:165068222	1.94439	-2.69463	12.4697	1.04412e-25	8.94743e-25	47.2505
chr7:26549916	-2.55159	1.55787	-12.4697	1.04414e-25	8.94756e-25	47.2505
chr10:209308	-1.67756	2.7322	-12.4697	1.04419e-25	8.94802e-25	47.2504
chr19:10977136	-2.48268	0.760488	-12.4697	1.04422e-25	8.94824e-25	47.2504
chr2:172234772	1.37183	-3.08396	12.4697	1.04424e-25	8.94842e-25	47.2504
chr6:28616158	1.33317	1.11524	12.4697	1.04425e-25	8.94849e-25	47.2504
chr2:240818243	1.3	1.94915	12.4697	1.04428e-25	8.94876e-25	47.2504
chr22:37508568	2.68037	-1.24579	12.4697	1.04437e-25	8.94949e-25	47.2503
chr19:13244380	-1.77573	2.2136	-12.4696	1.0444e-25	8.94974e-25	47.2502
chr19:3180059	-2.64707	1.52061	-12.4696	1.04442e-25	8.94991e-25	47.2502
chr3:149618224	1.36207	2.10713	12.4696	1.04442e-25	8.94991e-25	47.2502
chr13:66794486	1.28329	-0.0101829	12.4696	1.04443e-25	8.94999e-25	47.2502
chr13:113098328	1.9678	0.566341	12.4696	1.04445e-25	8.95015e-25	47.2502
chr10:93065939	1.49756	-3.49768	12.4696	1.04447e-25	8.95031e-25	47.2502
chr12:121452505	2.68963	-1.80457	12.4696	1.0445e-25	8.95056e-25	47.2501
chr12:104680769	-2.56354	1.35262	-12.4696	1.0445e-25	8.95056e-25	47.2501
chr22:39041289	1.41232	-2.62262	12.4696	1.04458e-25	8.95116e-25	47.2501
chr1:202133811	-2.21427	0.482866	-12.4696	1.04465e-25	8.95176e-25	47.25
chr8:1144959	-2.52256	1.07238	-12.4696	1.04476e-25	8.95274e-25	47.2499
chr16:66658501	-1.97415	0.57122	-12.4696	1.04477e-25	8.95282e-25	47.2499
chr9:134138868	1.27171	2.13805	12.4696	1.04479e-25	8.95294e-25	47.2499
chr1:94540983	1.72244	-3.14317	12.4696	1.04496e-25	8.95437e-25	47.2497
chr16:66517364	-1.5472	-1.35543	-12.4696	1.04498e-25	8.95458e-25	47.2497
chr9:127917695	-1.29122	0.670366	-12.4695	1.04514e-25	8.95591e-25	47.2495
chr10:131132173	-1.35012	2.83799	-12.4695	1.04517e-25	8.95613e-25	47.2495
chr15:100544255	2.0939	0.45	12.4695	1.04521e-25	8.95646e-25	47.2495
chr7:2019477	2.27732	-1.61146	12.4695	1.04522e-25	8.95654e-25	47.2495
chr22:42719603	1.86268	-0.993415	12.4695	1.04526e-25	8.95687e-25	47.2494
chr1:44724752	1.62061	0.0392073	12.4695	1.0453e-25	8.95726e-25	47.2494
chr5:153492010	-1.65	-1.22732	-12.4695	1.04546e-25	8.95863e-25	47.2492
chr1:10675112	-2.5628	0.881524	-12.4695	1.0455e-25	8.95891e-25	47.2492
chr19:17721175	-2.55134	1.27555	-12.4695	1.04555e-25	8.95934e-25	47.2491
chr17:76328812	-2.52049	2.0139	-12.4695	1.04557e-25	8.95947e-25	47.2491
chr17:45077669	-2.20573	1.09128	-12.4695	1.04567e-25	8.96036e-25	47.249
chr19:38744024	1.08976	0.952439	12.4695	1.04568e-25	8.9604e-25	47.249
chr15:77027815	1.44195	1.68585	12.4695	1.04569e-25	8.9605e-25	47.249
chr17:48998831	1.39927	-3.45659	12.4695	1.04569e-25	8.9605e-25	47.249
chr9:138075581	1.3839	1.7539	12.4695	1.04571e-25	8.96068e-25	47.249
chr21:43367424	1.3078	2.55829	12.4694	1.04581e-25	8.96149e-25	47.2489
chr11:72135322	-1.85012	2.43665	-12.4694	1.04589e-25	8.96214e-25	47.2488
chr11:3780663	-1.66659	2.47976	-12.4694	1.04596e-25	8.96273e-25	47.2488
chr3:129688705	2.28098	-0.744268	12.4694	1.04597e-25	8.96285e-25	47.2487
chr10:129769946	-2.59756	1.68061	-12.4694	1.04597e-25	8.96285e-25	47.2487
chr4:56682124	-1.92207	1.42628	-12.4694	1.04623e-25	8.96504e-25	47.2485
chr6:33742251	1.64207	-3.20896	12.4694	1.04624e-25	8.96515e-25	47.2485
chr7:514455	-1.30378	2.99848	-12.4694	1.04625e-25	8.96518e-25	47.2485
chr5:148827931	1.47659	0.797317	12.4694	1.04632e-25	8.96578e-25	47.2484
chr7:127685426	-1.36317	2.73	-12.4693	1.04644e-25	8.96679e-25	47.2483
chr12:124333438	-1.56012	2.10433	-12.4693	1.04645e-25	8.96684e-25	47.2483
chr19:14786372	1.215	-1.76835	12.4693	1.04646e-25	8.96692e-25	47.2483
chr12:124786887	2.68463	-1.99707	12.4693	1.04667e-25	8.96874e-25	47.2481
chr10:75398266	1.83707	1.36049	12.4693	1.04668e-25	8.96881e-25	47.2481
chr1:159825799	1.38756	-2.97988	12.4693	1.04668e-25	8.96883e-25	47.2481
chr3:134249851	1.39524	-3.14152	12.4693	1.04672e-25	8.96914e-25	47.248
chr7:149071426	-1.71744	2.44555	-12.4693	1.04675e-25	8.96935e-25	47.248
chr6:167720210	1.27207	1.94457	12.4693	1.04688e-25	8.97047e-25	47.2479
chr12:113422114	1.39537	-3.33622	12.4693	1.04691e-25	8.97074e-25	47.2478
chr19:35068444	2.01829	-2.90012	12.4693	1.04706e-25	8.97196e-25	47.2477
chr15:90529469	1.40866	-3.01104	12.4693	1.04708e-25	8.97212e-25	47.2477
chr3:134453763	1.57476	-0.422134	12.4692	1.04718e-25	8.97302e-25	47.2476
chr8:142546135	0.960732	0.764756	12.4692	1.04722e-25	8.97337e-25	47.2476
chr3:179450367	2.35244	-1.52927	12.4692	1.04725e-25	8.97361e-25	47.2475
chr2:87518264	-2.29085	1.43774	-12.4692	1.04727e-25	8.97376e-25	47.2475
chr16:48243585	-1.49695	2.15457	-12.4692	1.04728e-25	8.97385e-25	47.2475
chr19:2867444	-1.8661	1.27793	-12.4692	1.04729e-25	8.97392e-25	47.2475
chr22:37566048	-2.36549	1.67128	-12.4692	1.04735e-25	8.97439e-25	47.2474
chr2:44801420	1.44463	-2.43012	12.4692	1.04755e-25	8.9761e-25	47.2472
chr7:30912042	2.54707	2.08402	12.4692	1.04763e-25	8.97678e-25	47.2472
chr17:48628021	2.4161	-1.16634	12.4692	1.04767e-25	8.97711e-25	47.2471
chr9:127754293	2.7778	-2.10366	12.4692	1.0477e-25	8.97733e-25	47.2471
chr4:3363434	-1.86268	1.42854	-12.4692	1.04772e-25	8.97751e-25	47.2471
chr13:74891914	-1.87256	1.14726	-12.4692	1.04775e-25	8.97776e-25	47.247
chr16:51150082	1.50915	-3.4347	12.4691	1.04795e-25	8.97947e-25	47.2469
chr1:235651205	1.55805	-3.48561	12.4691	1.04801e-25	8.97997e-25	47.2468
chr6:87804008	-1.38232	2.73043	-12.4691	1.04805e-25	8.98031e-25	47.2468
chr7:97003913	1.61695	-2.81945	12.4691	1.04806e-25	8.98037e-25	47.2468
chr3:193771890	1.62159	0.985671	12.4691	1.0481e-25	8.98071e-25	47.2467
chr6:97595242	1.41256	1.5803	12.4691	1.0481e-25	8.98071e-25	47.2467
chr19:7488437	1.18988	1.98787	12.4691	1.04816e-25	8.98121e-25	47.2467
chr2:104863452	1.58671	-2.71994	12.4691	1.04831e-25	8.98243e-25	47.2465
chr21:36700089	1.59976	-2.43512	12.4691	1.04831e-25	8.98243e-25	47.2465
chr8:143356306	-1.7428	2.27457	-12.4691	1.0484e-25	8.98323e-25	47.2464
chr9:127896266	1.29573	1.08701	12.469	1.04855e-25	8.9845e-25	47.2463
chr3:187368754	-2.24049	1.0278	-12.469	1.0486e-25	8.98492e-25	47.2462
chr20:53905248	-2.44244	1.98012	-12.469	1.04867e-25	8.98547e-25	47.2462
chr7:157594690	1.36232	1.88238	12.469	1.04875e-25	8.98617e-25	47.2461
chr5:177984527	1.43646	-2.21445	12.469	1.04883e-25	8.98687e-25	47.246
chr22:24427486	-2.20732	0.549512	-12.469	1.04887e-25	8.98721e-25	47.246
chr12:124772675	1.3578	1.00098	12.469	1.04892e-25	8.98762e-25	47.2459
chr8:143959575	-1.45695	1.72274	-12.469	1.04907e-25	8.98886e-25	47.2458
chr12:43550931	1.61951	-3.13585	12.469	1.04912e-25	8.98927e-25	47.2457
chr8:143157203	1.32793	2.23043	12.4689	1.04916e-25	8.98957e-25	47.2457
chr19:7617819	-2.62341	1.72488	-12.4689	1.0492e-25	8.98996e-25	47.2457
chr2:69714741	1.21744	-3.87323	12.4689	1.04927e-25	8.99052e-25	47.2456
chr13:95641636	1.69159	-1.07591	12.4689	1.04943e-25	8.99189e-25	47.2455
chr13:24746554	1.96951	-2.11329	12.4689	1.04948e-25	8.99228e-25	47.2454
chr12:54370356	2.27207	-3.03616	12.4689	1.04955e-25	8.9929e-25	47.2453
chr16:17377738	-1.20341	-0.0146341	-12.4689	1.04955e-25	8.9929e-25	47.2453
chr11:64097530	-2.00024	1.33524	-12.4689	1.04965e-25	8.99376e-25	47.2452
chr12:1881307	1.2122	2.04963	12.4689	1.04976e-25	8.99465e-25	47.2451
chr2:2767890	1.16049	2.64463	12.4689	1.04977e-25	8.9947e-25	47.2451
chr1:3155503	-1.75793	-1.48811	-12.4688	1.04985e-25	8.99541e-25	47.2451
chr1:14945329	2.58476	-1.81494	12.4688	1.04999e-25	8.99663e-25	47.2449
chr17:47704370	-2.68573	1.44799	-12.4688	1.05004e-25	8.99706e-25	47.2449
chr8:2081966	1.5661	2.63366	12.4688	1.05018e-25	8.99817e-25	47.2447
chr11:72579690	-1.76537	0.764268	-12.4688	1.05018e-25	8.99819e-25	47.2447
chr20:63775998	1.94232	-0.0806707	12.4688	1.05027e-25	8.99891e-25	47.2447
chr6:1436504	1.79768	-2.31945	12.4688	1.05027e-25	8.99896e-25	47.2447
chr17:1078210	1.90976	-0.257195	12.4688	1.05036e-25	8.99969e-25	47.2446
chr7:4703442	1.2678	2.99341	12.4688	1.05043e-25	9.00028e-25	47.2445
chr1:15432999	1.94549	-0.156402	12.4687	1.05061e-25	9.0018e-25	47.2443
chr5:66554429	2.07183	-2.06079	12.4687	1.05064e-25	9.00203e-25	47.2443
chr2:55224284	1.05805	2.49293	12.4687	1.0507e-25	9.00254e-25	47.2442
chr1:182056659	1.38232	-0.566037	12.4687	1.05081e-25	9.00351e-25	47.2441
chr9:273071	-2.72159	1.81116	-12.4687	1.05107e-25	9.00568e-25	47.2439
chr8:141153602	2.8172	-1.83189	12.4687	1.05111e-25	9.00609e-25	47.2439
chr2:19862894	1.26866	1.76384	12.4686	1.05126e-25	9.00731e-25	47.2437
chr6:158666915	2.36378	-1.86982	12.4686	1.05128e-25	9.00744e-25	47.2437
chr8:132187301	1.32146	1.59439	12.4686	1.05131e-25	9.00772e-25	47.2437
chr11:638347	1.74463	0.340366	12.4686	1.05141e-25	9.00858e-25	47.2436
chr11:126392130	-2.02354	0.114085	-12.4686	1.05141e-25	9.00861e-25	47.2436
chr5:82821760	-2.32866	1.04774	-12.4686	1.05142e-25	9.00868e-25	47.2436
chr9:1982266	-2.21134	1.53372	-12.4686	1.05144e-25	9.00878e-25	47.2435
chr10:64037400	1.36085	1.48396	12.4686	1.05149e-25	9.00923e-25	47.2435
chr11:60785311	1.37232	-0.589329	12.4686	1.05158e-25	9.00999e-25	47.2434
chr22:37510245	1.66354	2.66713	12.4686	1.05158e-25	9.01001e-25	47.2434
chr12:121452432	2.56354	-2.00774	12.4686	1.05176e-25	9.0115e-25	47.2432
chr1:202231081	2.42659	-0.959268	12.4685	1.05195e-25	9.01316e-25	47.2431
chr5:138752860	1.66524	-3.00165	12.4685	1.05203e-25	9.01379e-25	47.243
chr2:97733153	-1.70159	1.4464	-12.4685	1.05207e-25	9.0141e-25	47.2429
chr17:39238506	-1.27524	0.662744	-12.4685	1.05209e-25	9.01429e-25	47.2429
chr17:43940439	1.38159	2.75628	12.4685	1.0521e-25	9.01438e-25	47.2429
chr19:1406642	2.52939	-2.08909	12.4685	1.05223e-25	9.01545e-25	47.2428
chr8:1509953	-1.55622	2.3503	-12.4685	1.05236e-25	9.01655e-25	47.2427
chr14:104172125	-2.49378	1.28152	-12.4685	1.0524e-25	9.01691e-25	47.2426
chr10:86943033	2.02268	-0.42939	12.4685	1.05243e-25	9.01715e-25	47.2426
chr15:71114928	1.78098	-3.07463	12.4685	1.0525e-25	9.01771e-25	47.2425
chr9:69516549	1.39805	1.84598	12.4684	1.05261e-25	9.01866e-25	47.2424
chr17:7583091	1.49512	2.56537	12.4684	1.05266e-25	9.0191e-25	47.2424
chr2:8680007	2.51561	-0.707073	12.4684	1.0527e-25	9.01942e-25	47.2423
chr12:121578584	1.86	-2.42232	12.4684	1.05272e-25	9.01959e-25	47.2423
chr7:24379439	2.48805	-1.73073	12.4684	1.05277e-25	9.02002e-25	47.2423
chr22:38120834	-1.52073	0.726585	-12.4684	1.05278e-25	9.02008e-25	47.2423
chr12:117344975	-1.96037	2.52848	-12.4684	1.05282e-25	9.02042e-25	47.2422
chr13:26233545	1.26427	1.52518	12.4684	1.05297e-25	9.02168e-25	47.2421
chr5:141866181	2.53293	-2.05183	12.4684	1.05299e-25	9.02181e-25	47.2421
chr16:89315976	-2.33134	1.48189	-12.4684	1.05301e-25	9.02196e-25	47.2421
chr7:128832405	1.34878	-3.05537	12.4684	1.05307e-25	9.02248e-25	47.242
chr22:38467644	1.33341	-3.4661	12.4684	1.05307e-25	9.02252e-25	47.242
chr2:3656911	-1.43841	-0.74872	-12.4684	1.05319e-25	9.02347e-25	47.2419
chr11:2912737	1.68829	-2.74488	12.4684	1.05322e-25	9.02378e-25	47.2419
chr9:123318384	-1.29159	-2.0303	-12.4684	1.05323e-25	9.02385e-25	47.2418
chr3:169575562	1.52354	-2.66543	12.4683	1.05332e-25	9.02462e-25	47.2418
chr5:68963000	1.33451	-3.55982	12.4683	1.05347e-25	9.02587e-25	47.2416
chr16:54933357	1.78744	-3.29006	12.4683	1.05349e-25	9.02602e-25	47.2416
chr6:109456655	1.37817	1.75043	12.4683	1.05372e-25	9.02797e-25	47.2414
chr19:15457415	2.92878	-1.99012	12.4683	1.05374e-25	9.02816e-25	47.2414
chr7:102426584	-2.59232	1.62665	-12.4683	1.05377e-25	9.02838e-25	47.2413
chr13:99375188	-1.65927	1.60829	-12.4683	1.05379e-25	9.02851e-25	47.2413
chr21:38913245	1.9922	-3.00183	12.4683	1.0538e-25	9.02858e-25	47.2413
chr5:151686755	1.31854	-3.18268	12.4683	1.05381e-25	9.02868e-25	47.2413
chr15:73741183	1.29207	1.9264	12.4683	1.05384e-25	9.02895e-25	47.2413
chr17:82806853	1.50634	2.50707	12.4683	1.05386e-25	9.02908e-25	47.2413
chr8:100618815	1.23817	2.00713	12.4683	1.05389e-25	9.0293e-25	47.2412
chr10:34633579	-1.51841	2.29555	-12.4683	1.05389e-25	9.02932e-25	47.2412
chr20:47664165	1.36183	1.66652	12.4683	1.05394e-25	9.02973e-25	47.2412
chr2:70790828	1.48256	-2.68116	12.4682	1.05399e-25	9.0302e-25	47.2411
chr11:1343840	-1.86915	0.342012	-12.4682	1.05407e-25	9.03082e-25	47.2411
chr5:1037849	1.29098	2.45695	12.4682	1.05419e-25	9.03187e-25	47.2409
chr4:3416073	-1.3811	2.62579	-12.4682	1.05434e-25	9.03313e-25	47.2408
chr2:47520823	-2.63146	-0.228659	-12.4682	1.0544e-25	9.03359e-25	47.2407
chr9:126524742	1.56305	2.29116	12.4682	1.05443e-25	9.03389e-25	47.2407
chr12:54527147	1.37415	-2.93976	12.4682	1.05453e-25	9.03474e-25	47.2406
chr3:129590120	1.38915	1.23287	12.4682	1.05455e-25	9.03491e-25	47.2406
chr3:13278059	-2.3261	0.782073	-12.4682	1.05459e-25	9.03518e-25	47.2406
chr5:36928996	2.41402	-1.66774	12.4682	1.05459e-25	9.03524e-25	47.2406
chr22:37029470	-1.34427	2.69189	-12.4681	1.05467e-25	9.03584e-25	47.2405
chr11:57427828	-2.35646	0.827744	-12.4681	1.05467e-25	9.03588e-25	47.2405
chr17:50680174	1.23598	2.92043	12.4681	1.05468e-25	9.03596e-25	47.2405
chr1:16176440	2.15573	-1.88287	12.4681	1.05473e-25	9.03633e-25	47.2404
chr1:154559941	1.11341	0.975854	12.4681	1.05481e-25	9.03707e-25	47.2403
chr5:170106490	-2.54244	0.861951	-12.4681	1.05487e-25	9.03757e-25	47.2403
chr7:100219909	-1.64256	0.645427	-12.4681	1.05497e-25	9.03835e-25	47.2402
chr19:15457414	2.84159	-2.21665	12.4681	1.05498e-25	9.03845e-25	47.2402
chr3:128604261	-2.31695	1.87652	-12.4681	1.05498e-25	9.03846e-25	47.2402
chr13:112973207	-2.14537	1.12415	-12.4681	1.05499e-25	9.03856e-25	47.2402
chr5:58411703	1.98573	-1.79067	12.4681	1.05501e-25	9.03872e-25	47.2402
chr17:7589321	1.47415	-3.42805	12.4681	1.05504e-25	9.03892e-25	47.2401
chr5:177491674	1.45585	-2.98122	12.4681	1.05515e-25	9.03985e-25	47.24
chr7:149854819	2.46695	-1.99726	12.4681	1.05515e-25	9.03985e-25	47.24
chr1:112698683	2.0711	-1.68274	12.4681	1.05517e-25	9.03998e-25	47.24
chr6:41494881	1.48915	-1.68957	12.4681	1.05521e-25	9.04031e-25	47.24
chr17:44559244	1.72024	-2.10683	12.4681	1.05522e-25	9.04043e-25	47.24
chr17:73156730	1.22061	0.482378	12.4681	1.05526e-25	9.04074e-25	47.2399
chr9:3183127	1.51793	1.89433	12.4681	1.05528e-25	9.04088e-25	47.2399
chr11:103403598	-1.5961	2.26134	-12.468	1.05541e-25	9.04204e-25	47.2398
chr3:177521446	2.62098	-1.48817	12.468	1.05551e-25	9.04284e-25	47.2397
chr19:13077551	-1.42098	-1.2139	-12.468	1.05551e-25	9.04286e-25	47.2397
chr13:24125223	1.29537	2.13866	12.468	1.05557e-25	9.04335e-25	47.2396
chr14:92687775	3.05585	-1.83232	12.468	1.05572e-25	9.04465e-25	47.2395
chr4:11369298	1.56427	0.314085	12.468	1.05573e-25	9.04466e-25	47.2395
chr16:87806435	2.09927	-2.84439	12.468	1.05585e-25	9.04575e-25	47.2394
chr6:36875554	1.55573	0.576646	12.468	1.05588e-25	9.04595e-25	47.2393
chr10:132232105	-2.16695	0.450305	-12.468	1.05592e-25	9.0463e-25	47.2393
chr20:62352855	-2.41317	0.507195	-12.468	1.05594e-25	9.04641e-25	47.2393
chr22:48500770	1.42537	2.66293	12.468	1.05601e-25	9.04705e-25	47.2392
chr8:4582264	-1.39293	2.50866	-12.4679	1.05607e-25	9.04751e-25	47.2392
chr13:114062899	-2.99744	1.93848	-12.4679	1.05617e-25	9.04837e-25	47.2391
chr10:480745	-1.13854	2.82732	-12.4679	1.05618e-25	9.04846e-25	47.2391
chr11:73228130	2.49049	-1.70524	12.4679	1.05638e-25	9.05019e-25	47.2389
chr4:40812015	-2.55622	1.83652	-12.4679	1.0565e-25	9.05121e-25	47.2387
chr22:32991875	2.32866	-1.88799	12.4679	1.0567e-25	9.05291e-25	47.2386
chr10:77194595	1.37427	2.88994	12.4678	1.0569e-25	9.05461e-25	47.2384
chr14:101519067	-2.04061	1.03884	-12.4678	1.05691e-25	9.05467e-25	47.2384
chr12:114734730	-1.30427	1.79274	-12.4678	1.05693e-25	9.05481e-25	47.2383
chr9:135358392	-1.27671	-0.369207	-12.4678	1.05695e-25	9.05496e-25	47.2383
chr2:27258559	1.39256	1.75323	12.4678	1.057e-25	9.05537e-25	47.2383
chr16:25093151	-2.62305	1.81896	-12.4678	1.05702e-25	9.05558e-25	47.2383
chr3:48300390	-2.1839	0.860122	-12.4678	1.05719e-25	9.05698e-25	47.2381
chr6:34514060	1.04756	2.59427	12.4678	1.05721e-25	9.05719e-25	47.2381
chr14:103354992	1.39317	1.36268	12.4678	1.05725e-25	9.05752e-25	47.238
chr3:62369643	1.91451	-2.32896	12.4678	1.05727e-25	9.05768e-25	47.238
chr19:44755146	-1.30134	2.41726	-12.4678	1.05731e-25	9.05798e-25	47.238
chr15:82043303	1.78537	0.594146	12.4678	1.05739e-25	9.05866e-25	47.2379
chr13:46053709	1.23841	-0.558963	12.4677	1.05742e-25	9.05893e-25	47.2379
chr7:142885567	2.60744	-1.57762	12.4677	1.05745e-25	9.05918e-25	47.2379
chr22:23893805	1.60085	-2.79884	12.4677	1.05763e-25	9.06065e-25	47.2377
chr4:52052291	-1.39366	-2.41256	-12.4677	1.05763e-25	9.06066e-25	47.2377
chr3:105862345	-2.5772	1.69433	-12.4677	1.05766e-25	9.06092e-25	47.2377
chr9:91117504	1.2461	0.732927	12.4677	1.05766e-25	9.06094e-25	47.2377
chr16:89711002	1.44378	0.850183	12.4677	1.05783e-25	9.06236e-25	47.2375
chr2:118881925	1.46793	-1.88616	12.4677	1.05788e-25	9.0628e-25	47.2374
chr17:81310329	2.70134	-1.60689	12.4677	1.0579e-25	9.06295e-25	47.2374
chr14:22602717	2.7539	1.53366	12.4677	1.05792e-25	9.06309e-25	47.2374
chr12:131819314	-2.00561	0.31378	-12.4677	1.05794e-25	9.06322e-25	47.2374
chr15:52884634	1.34415	-0.311463	12.4677	1.05797e-25	9.06351e-25	47.2374
chr17:48576986	1.50037	-2.79823	12.4677	1.058e-25	9.06373e-25	47.2373
chrX:91018878	1.19159	1.92872	12.4676	1.05811e-25	9.06467e-25	47.2372
chr13:85799464	1.75951	-2.67232	12.4676	1.0582e-25	9.06546e-25	47.2371
chr19:17831351	2.77512	-1.81854	12.4676	1.0582e-25	9.06546e-25	47.2371
chr2:136330237	1.25366	1.58256	12.4676	1.05828e-25	9.06613e-25	47.2371
chr7:56115885	1.3372	-1.8997	12.4676	1.05837e-25	9.06686e-25	47.237
chr20:32764182	-1.92585	1.76012	-12.4676	1.05845e-25	9.06755e-25	47.2369
chr7:1411033	1.29805	1.78561	12.4676	1.05855e-25	9.0684e-25	47.2368
chr8:100437995	-2.51098	1.30561	-12.4676	1.0587e-25	9.06968e-25	47.2367
chr2:121089223	-1.83341	1.12829	-12.4676	1.05873e-25	9.0699e-25	47.2366
chr2:232449055	1.37866	1.99396	12.4676	1.05874e-25	9.06995e-25	47.2366
chr4:123547359	2.89732	-1.92634	12.4675	1.05879e-25	9.07041e-25	47.2366
chr2:20671504	1.89232	-2.70348	12.4675	1.05882e-25	9.07063e-25	47.2366
chr1:15106756	-1.86902	-0.0995122	-12.4675	1.05897e-25	9.07186e-25	47.2364
chr19:48230924	-2.30317	0.91061	-12.4675	1.059e-25	9.07212e-25	47.2364
chr19:50823939	2.09183	-2.0747	12.4675	1.05914e-25	9.07331e-25	47.2363
chr12:131840980	1.17317	1.88195	12.4675	1.05918e-25	9.07366e-25	47.2362
chr21:44519895	-1.57402	2.5536	-12.4674	1.05949e-25	9.07634e-25	47.2359
chr14:100079180	1.97354	-2.2175	12.4674	1.0596e-25	9.07726e-25	47.2358
chr2:224152004	1.31841	1.59701	12.4674	1.05968e-25	9.07788e-25	47.2358
chr6:101400202	2.06098	-1.36768	12.4674	1.05976e-25	9.07859e-25	47.2357
chr17:57455989	-2.71146	1.80256	-12.4674	1.05985e-25	9.07938e-25	47.2356
chr7:157630514	-2.08561	1.99024	-12.4674	1.06e-25	9.08061e-25	47.2355
chr5:40676085	-2.63451	1.91884	-12.4674	1.06011e-25	9.08158e-25	47.2353
chr7:158487717	-1.64329	-0.675061	-12.4674	1.06015e-25	9.08186e-25	47.2353
chr7:159015832	2.34073	-1.57939	12.4673	1.06019e-25	9.08218e-25	47.2353
chr22:20205516	1.20585	0.085122	12.4673	1.06029e-25	9.08302e-25	47.2352
chr20:47809937	2.85329	-1.67213	12.4673	1.06031e-25	9.08321e-25	47.2352
chr18:35904921	1.45232	2.01896	12.4673	1.06031e-25	9.08322e-25	47.2352
chr5:132826095	2.1889	-2.05262	12.4673	1.06035e-25	9.08357e-25	47.2351
chr8:143596662	1.40537	-3.70098	12.4673	1.06049e-25	9.0847e-25	47.235
chr9:79687301	-2.67768	1.45689	-12.4673	1.0605e-25	9.08485e-25	47.235
chr19:1387265	-1.40854	2.0578	-12.4673	1.06065e-25	9.08604e-25	47.2348
chr16:86919803	-1.63037	0.768354	-12.4673	1.06065e-25	9.08606e-25	47.2348
chr6:7939977	-2.09524	0.653354	-12.4673	1.06074e-25	9.08679e-25	47.2348
chr8:8892188	2.24354	-2.11823	12.4673	1.06081e-25	9.08738e-25	47.2347
chr3:75361913	-2.15561	2.06134	-12.4672	1.06091e-25	9.08823e-25	47.2346
chr18:23138337	1.41793	2.50018	12.4672	1.06097e-25	9.08874e-25	47.2345
chr10:19489132	1.42671	-1.33665	12.4672	1.06101e-25	9.08906e-25	47.2345
chr7:74405454	2.17561	-1.06232	12.4672	1.06106e-25	9.08953e-25	47.2345
chr5:152607244	1.39878	2.00073	12.4672	1.06123e-25	9.09095e-25	47.2343
chr1:2151082	-2.3939	1.0222	-12.4672	1.06138e-25	9.09224e-25	47.2342
chr1:3112450	1.86232	1.43677	12.4672	1.0614e-25	9.09239e-25	47.2341
chr11:13077151	2.8622	-1.69646	12.4672	1.06148e-25	9.09303e-25	47.2341
chr6:159168748	1.71512	-3.95366	12.4672	1.06148e-25	9.09303e-25	47.2341
chr3:11096425	1.73427	-2.87116	12.4671	1.06159e-25	9.09398e-25	47.234
chr19:41136167	1.76232	-1.76018	12.4671	1.0617e-25	9.09494e-25	47.2338
chr1:53470342	2.11012	-3.00811	12.4671	1.0618e-25	9.09575e-25	47.2338
chr15:42919776	1.3378	-3.0389	12.4671	1.06185e-25	9.09618e-25	47.2337
chr14:104266387	1.40915	1.66079	12.4671	1.06187e-25	9.09638e-25	47.2337
chr22:40655090	2.1122	-0.522195	12.4671	1.06194e-25	9.09692e-25	47.2336
chr6:170088259	-2.83512	1.72598	-12.4671	1.06196e-25	9.09706e-25	47.2336
chr22:50297711	1.81951	-0.360244	12.4671	1.06202e-25	9.0976e-25	47.2336
chr19:44647402	2.53707	-1.36512	12.4671	1.06205e-25	9.09782e-25	47.2335
chr12:51721568	1.67963	-2.02104	12.4671	1.06207e-25	9.09797e-25	47.2335
chr13:95642320	1.41305	-2.61091	12.4671	1.06212e-25	9.09838e-25	47.2335
chr2:2872319	1.29232	1.52213	12.4671	1.06217e-25	9.09885e-25	47.2334
chr5:14159076	1.22622	1.35372	12.4671	1.06218e-25	9.0989e-25	47.2334
chr10:12811919	1.32122	2.11	12.4671	1.06218e-25	9.0989e-25	47.2334
chr8:73092889	1.17573	-3.67994	12.467	1.06225e-25	9.09949e-25	47.2333
chr14:55913752	1.19122	1.26268	12.467	1.06227e-25	9.09967e-25	47.2333
chr1:183239177	-1.86878	1.93317	-12.467	1.06245e-25	9.10121e-25	47.2331
chr6:2990868	-1.59427	-2.54213	-12.467	1.06262e-25	9.10266e-25	47.233
chr3:50303168	0.908415	0.72372	12.467	1.06268e-25	9.10315e-25	47.2329
chr13:40922513	1.65171	-0.516707	12.467	1.06269e-25	9.10322e-25	47.2329
chr1:3404687	1.25488	2.29951	12.467	1.06271e-25	9.10337e-25	47.2329
chr15:91562053	-2.32329	0.882622	-12.467	1.06272e-25	9.10342e-25	47.2329
chr16:85531417	1.4378	1.79659	12.467	1.06274e-25	9.10361e-25	47.2329
chr17:81461505	-2.0928	2.59677	-12.467	1.06278e-25	9.10396e-25	47.2328
chr10:87199628	1.37073	1.40098	12.467	1.06282e-25	9.10425e-25	47.2328
chr14:55440621	1.46463	-1.09573	12.467	1.06285e-25	9.1045e-25	47.2328
chr10:42865861	1.53134	-1.31372	12.467	1.06287e-25	9.10468e-25	47.2328
chr17:72123588	1.68	-2.79171	12.467	1.06288e-25	9.1047e-25	47.2327
chr5:368705	-2.31646	1.85104	-12.467	1.06292e-25	9.1051e-25	47.2327
chr17:81455524	-2.51756	1.40817	-12.4669	1.06295e-25	9.10531e-25	47.2327
chr11:122618174	1.2989	0.840671	12.4669	1.06297e-25	9.10547e-25	47.2327
chr11:43396796	2.7978	-1.74805	12.4669	1.06319e-25	9.10737e-25	47.2324
chr20:57672199	-2.18195	2.22793	-12.4669	1.06324e-25	9.1078e-25	47.2324
chr7:2201786	2.69061	-1.45591	12.4669	1.06332e-25	9.10848e-25	47.2323
chr8:124847874	-2.34671	1.49201	-12.4669	1.0634e-25	9.10915e-25	47.2323
chr19:15453314	2.82354	-2.13994	12.4669	1.06355e-25	9.1104e-25	47.2321
chr5:177309538	-1.9172	1.53311	-12.4669	1.06359e-25	9.11071e-25	47.2321
chr11:15643671	1.27659	1.74451	12.4669	1.06359e-25	9.11071e-25	47.2321
chr6:136192069	1.37171	1.99183	12.4669	1.0636e-25	9.1108e-25	47.2321
chr3:105353825	1.87037	-1.88006	12.4669	1.06361e-25	9.11088e-25	47.2321
chr2:238929505	-2.25134	1.0547	-12.4668	1.06364e-25	9.11109e-25	47.232
chr1:11531708	-1.61732	2.21037	-12.4668	1.06364e-25	9.11109e-25	47.232
chr1:968147	2.37915	-1.88921	12.4668	1.06366e-25	9.11121e-25	47.232
chr8:48037584	-1.12634	2.87195	-12.4668	1.06368e-25	9.11145e-25	47.232
chr1:187714840	1.15341	2.12671	12.4668	1.06376e-25	9.1121e-25	47.2319
chr7:805563	1.84573	0.0238415	12.4668	1.06383e-25	9.11268e-25	47.2319
chr8:22177011	2.2461	-1.31183	12.4668	1.06387e-25	9.11298e-25	47.2318
chr19:54153313	1.29293	1.37159	12.4668	1.06387e-25	9.11303e-25	47.2318
chr12:116977662	1.32683	2.98744	12.4668	1.0639e-25	9.11327e-25	47.2318
chr14:90382145	2.08756	-1.45963	12.4668	1.06395e-25	9.1137e-25	47.2317
chr2:164722879	-2.29122	0.92378	-12.4668	1.06397e-25	9.11381e-25	47.2317
chr7:2031472	-1.33671	1.43335	-12.4668	1.06401e-25	9.11416e-25	47.2317
chr5:1110345	-1.54512	2.02159	-12.4668	1.06414e-25	9.11523e-25	47.2316
chr1:25702335	1.56634	2.13293	12.4668	1.06419e-25	9.11564e-25	47.2315
chr7:150474045	1.34512	1.88098	12.4668	1.06419e-25	9.11569e-25	47.2315
chr12:15116187	1.3172	2.18494	12.4668	1.06422e-25	9.11586e-25	47.2315
chr1:228158312	2.69061	-1.55835	12.4667	1.06449e-25	9.11817e-25	47.2312
chr1:2342151	1.88146	1.46073	12.4667	1.06451e-25	9.11837e-25	47.2312
chr1:87275017	-2.30329	0.847012	-12.4667	1.06452e-25	9.11842e-25	47.2312
chr12:55043801	-2.50146	1.68341	-12.4667	1.06471e-25	9.12003e-25	47.231
chr5:158980212	1.91878	-1.72939	12.4667	1.06477e-25	9.12054e-25	47.231
chr12:57774659	1.2972	2.5186	12.4667	1.06481e-25	9.1209e-25	47.2309
chr20:22574539	1.30037	0.425793	12.4667	1.06482e-25	9.12099e-25	47.2309
chr17:55423148	1.42793	-0.180061	12.4667	1.06497e-25	9.1222e-25	47.2308
chr3:186079890	1.76037	1.27799	12.4667	1.06499e-25	9.12243e-25	47.2308
chr19:56111806	-1.50049	-2.4311	-12.4666	1.06504e-25	9.12282e-25	47.2307
chr1:209155880	1.36524	-1.37262	12.4666	1.0652e-25	9.12413e-25	47.2306
chr12:122984763	-1.20159	0.335671	-12.4666	1.06522e-25	9.12433e-25	47.2305
chr2:235050981	2.48207	-1.52482	12.4666	1.06523e-25	9.12442e-25	47.2305
chr17:82112950	-2.11817	2.40701	-12.4666	1.06527e-25	9.12474e-25	47.2305
chr2:140905221	1.48341	-0.394268	12.4666	1.0653e-25	9.125e-25	47.2305
chr22:38924506	1.92841	-2.79652	12.4666	1.06535e-25	9.12539e-25	47.2304
chr17:32486303	1.49171	-3.45037	12.4666	1.06541e-25	9.12594e-25	47.2304
chr5:157913431	2.6211	-1.57335	12.4666	1.06555e-25	9.12709e-25	47.2302
chr16:1466047	1.21122	1.64402	12.4666	1.0657e-25	9.12838e-25	47.2301
chr3:15333327	1.23012	2.09823	12.4666	1.0657e-25	9.12838e-25	47.2301
chr9:121816043	-1.62476	1.69104	-12.4666	1.06571e-25	9.12843e-25	47.2301
chr16:15136093	-2.4739	1.19512	-12.4665	1.06575e-25	9.1288e-25	47.23
chr16:85335429	2.59451	-2.06104	12.4665	1.06587e-25	9.12978e-25	47.2299
chr10:8331712	-1.57598	0.91128	-12.4665	1.06593e-25	9.13028e-25	47.2299
chr1:2593701	-1.79915	1.32921	-12.4665	1.06593e-25	9.13028e-25	47.2299
chr11:44957330	1.86317	-2.97756	12.4665	1.06599e-25	9.13077e-25	47.2298
chr17:29092474	-1.4622	2.84707	-12.4665	1.06616e-25	9.1322e-25	47.2297
chr22:44289144	1.345	0.884207	12.4665	1.06621e-25	9.13259e-25	47.2296
chr1:8213917	1.6078	-0.0152439	12.4665	1.0664e-25	9.13428e-25	47.2294
chr4:122379648	1.05305	2.30262	12.4664	1.06652e-25	9.13525e-25	47.2293
chr11:73289402	1.42317	-3.02463	12.4664	1.06655e-25	9.1355e-25	47.2293
chr2:177174641	1.27366	2.08256	12.4664	1.06668e-25	9.13658e-25	47.2292
chr9:135465640	1.21073	2.42829	12.4664	1.06674e-25	9.13714e-25	47.2291
chr4:153468132	-1.48073	-2.75683	-12.4664	1.06677e-25	9.13732e-25	47.2291
chr10:100687709	-1.49512	-2.87951	-12.4664	1.06678e-25	9.13746e-25	47.2291
chr4:1761265	2.78512	-1.61402	12.4664	1.0668e-25	9.13757e-25	47.2291
chr3:113018009	-2.52171	0.969878	-12.4664	1.06684e-25	9.13791e-25	47.229
chr16:86226662	1.3028	1.25274	12.4664	1.06695e-25	9.13889e-25	47.2289
chr15:41810183	-1.90354	1.73177	-12.4664	1.06698e-25	9.13913e-25	47.2289
chr16:8644673	-2.52354	1.26262	-12.4664	1.06709e-25	9.14006e-25	47.2288
chr1:6506062	1.31171	2.01598	12.4664	1.06711e-25	9.14016e-25	47.2288
chr1:26225117	1.45866	-3.53311	12.4663	1.06712e-25	9.14028e-25	47.2288
chr11:69891854	-1.77049	1.32585	-12.4663	1.06716e-25	9.14063e-25	47.2287
chr16:2680532	1.68439	0.481829	12.4663	1.06732e-25	9.14192e-25	47.2286
chr19:17090818	-2.29256	1.78896	-12.4663	1.06736e-25	9.14228e-25	47.2285
chr5:142246278	-1.91329	0.939695	-12.4663	1.06737e-25	9.14239e-25	47.2285
chr6:37144902	1.5622	2.48573	12.4663	1.06739e-25	9.1425e-25	47.2285
chr3:56558123	1.94049	-1.6289	12.4663	1.06743e-25	9.14287e-25	47.2285
chr4:123996031	1.98207	-0.881402	12.4663	1.0675e-25	9.14345e-25	47.2284
chr5:135544883	1.77049	-2.27646	12.4663	1.06759e-25	9.14416e-25	47.2283
chr19:56864713	-1.58293	2.42402	-12.4663	1.06768e-25	9.145e-25	47.2282
chr15:22957066	-2.80183	1.65323	-12.4663	1.06769e-25	9.14504e-25	47.2282
chr5:177389754	2.80512	-2.01012	12.4663	1.06774e-25	9.14546e-25	47.2282
chr11:67629258	1.36439	0.708171	12.4663	1.06774e-25	9.14549e-25	47.2282
chr5:177332104	-1.52573	2.85909	-12.4662	1.06791e-25	9.14691e-25	47.228
chr11:2202757	2.72695	-1.8053	12.4662	1.06799e-25	9.14759e-25	47.228
chr2:42649003	-2.50573	1.64579	-12.4662	1.06815e-25	9.1489e-25	47.2278
chr4:1857148	1.65573	-3.51287	12.4662	1.06819e-25	9.14926e-25	47.2278
chr5:93609049	1.49768	-2.11116	12.4662	1.06819e-25	9.14926e-25	47.2278
chr10:367867	1.23598	2.26152	12.4662	1.06822e-25	9.14948e-25	47.2277
chr7:2763012	2.26732	0.902439	12.4662	1.06824e-25	9.14969e-25	47.2277
chr7:121039291	-1.55415	2.42671	-12.4662	1.0683e-25	9.15019e-25	47.2277
chr5:36608666	2.49341	-1.73061	12.4662	1.06847e-25	9.1516e-25	47.2275
chr19:57057329	2.30561	-1.54756	12.4662	1.06849e-25	9.1518e-25	47.2275
chr20:45684417	1.14512	-0.348049	12.4662	1.0685e-25	9.15187e-25	47.2275
chr13:30154681	1.425	2.18835	12.4661	1.06852e-25	9.15203e-25	47.2275
chr19:4432168	-2.01793	0.572988	-12.4661	1.06854e-25	9.15217e-25	47.2274
chr10:117131682	2.57817	-1.94738	12.4661	1.06863e-25	9.1529e-25	47.2274
chr3:120306589	1.51561	0.225366	12.4661	1.06871e-25	9.15358e-25	47.2273
chr19:6459030	2.09049	-2.29854	12.4661	1.06873e-25	9.15374e-25	47.2273
chr1:2334974	2.84939	-1.53043	12.4661	1.06889e-25	9.15509e-25	47.2271
chr3:136957945	-1.82598	0.321768	-12.4661	1.0689e-25	9.15514e-25	47.2271
chr3:52525273	2.67329	-1.64067	12.4661	1.06901e-25	9.15611e-25	47.227
chr11:112392756	-1.35427	2.2875	-12.4661	1.06907e-25	9.15662e-25	47.2269
chr11:13837600	-1.98378	1.16372	-12.4661	1.0692e-25	9.15768e-25	47.2268
chr10:11870330	2.2839	-2.61659	12.466	1.06933e-25	9.15883e-25	47.2267
chr2:109615718	1.62159	-2.38982	12.466	1.06939e-25	9.15928e-25	47.2267
chr9:111600044	1.53683	-2.42354	12.466	1.06955e-25	9.1607e-25	47.2265
chr13:99016219	-1.59073	-1.01695	-12.466	1.06955e-25	9.1607e-25	47.2265
chr7:34134479	1.29951	-1.00561	12.466	1.06956e-25	9.16073e-25	47.2265
chr7:108598358	1.9122	-0.501951	12.466	1.06962e-25	9.16124e-25	47.2264
chr3:99645278	1.22829	1.95329	12.466	1.06969e-25	9.16186e-25	47.2264
chr1:1145183	2.18732	-1.0211	12.466	1.06976e-25	9.1624e-25	47.2263
chr18:74291055	1.40634	-3.64573	12.466	1.0699e-25	9.16357e-25	47.2262
chr1:15874046	-1.46976	1.55585	-12.4659	1.06998e-25	9.16432e-25	47.2261
chr8:129683674	-2.72939	1.85921	-12.4659	1.07001e-25	9.16449e-25	47.2261
chr16:88969659	1.82317	-1.29768	12.4659	1.07003e-25	9.16467e-25	47.2261
chr5:177511336	-1.7361	2.08927	-12.4659	1.07019e-25	9.16608e-25	47.2259
chr4:2964659	-1.62183	-1.45994	-12.4659	1.0702e-25	9.1661e-25	47.2259
chr16:14264019	-1.3672	3.1525	-12.4659	1.0702e-25	9.16614e-25	47.2259
chr16:920864	1.66049	2.57878	12.4659	1.07021e-25	9.16615e-25	47.2259
chr16:14475652	2.80329	-1.86518	12.4659	1.07027e-25	9.16665e-25	47.2258
chr17:76054207	2.60671	-1.53006	12.4659	1.0703e-25	9.16694e-25	47.2258
chr16:477461	-2.67024	1.87134	-12.4659	1.07036e-25	9.16742e-25	47.2257
chr7:151426879	1.67305	0.875915	12.4659	1.07038e-25	9.16759e-25	47.2257
chr19:17394036	2.10134	-1.32445	12.4659	1.07049e-25	9.16852e-25	47.2256
chrX:155024065	-1.74805	-0.0879268	-12.4659	1.07054e-25	9.16895e-25	47.2256
chr10:73812462	1.4239	2.17366	12.4658	1.07078e-25	9.17096e-25	47.2254
chr1:68141665	2.70512	-1.9839	12.4658	1.07079e-25	9.1711e-25	47.2253
chr3:25911288	1.23561	1.52598	12.4658	1.07081e-25	9.17118e-25	47.2253
chr5:39196775	2.56476	-1.93933	12.4658	1.07086e-25	9.17166e-25	47.2253
chr16:29231046	2.72049	-1.52	12.4658	1.07099e-25	9.17276e-25	47.2252
chr12:113077201	1.42073	0.73061	12.4658	1.07101e-25	9.1729e-25	47.2251
chr8:141279549	-2.3161	0.453171	-12.4658	1.07103e-25	9.17304e-25	47.2251
chr7:2406932	-2.59866	1.53409	-12.4658	1.07104e-25	9.17311e-25	47.2251
chr15:64912181	2.36427	-2.68213	12.4658	1.0711e-25	9.17367e-25	47.2251
chr10:17028976	1.29378	2.12518	12.4658	1.07117e-25	9.17422e-25	47.225
chr12:117097291	1.58268	-0.610244	12.4657	1.0716e-25	9.1779e-25	47.2246
chr6:27864401	1.41659	-2.33415	12.4657	1.0716e-25	9.17791e-25	47.2246
chr16:1314218	-1.28683	2.52439	-12.4657	1.07163e-25	9.17815e-25	47.2246
chr1:29203173	1.34939	-2.8453	12.4657	1.07183e-25	9.17987e-25	47.2244
chr12:2836783	-2.62244	1.79915	-12.4657	1.07184e-25	9.17989e-25	47.2244
chr17:81992143	2.97585	-1.9578	12.4657	1.07185e-25	9.18002e-25	47.2244
chr17:75636531	1.5822	1.95512	12.4657	1.07188e-25	9.18025e-25	47.2243
chr17:82331624	-1.40622	2.57835	-12.4657	1.07195e-25	9.18086e-25	47.2243
chr20:63778989	1.20841	1.13628	12.4656	1.07214e-25	9.1824e-25	47.2241
chr19:29674040	-1.54244	3.02171	-12.4656	1.07215e-25	9.18253e-25	47.2241
chr17:17700555	1.98598	-2.7125	12.4656	1.0722e-25	9.18289e-25	47.224
chr17:81037628	2.86024	-2.01695	12.4656	1.07239e-25	9.18453e-25	47.2239
chr8:98947128	2.05024	-1.6528	12.4656	1.07243e-25	9.18486e-25	47.2238
chr19:11506172	1.33573	-3.24652	12.4656	1.07245e-25	9.18503e-25	47.2238
chr22:17777728	-2.26963	0.479817	-12.4656	1.07248e-25	9.18532e-25	47.2238
chr9:136155552	-2.37256	0.666159	-12.4656	1.07258e-25	9.18615e-25	47.2237
chr8:98950025	1.95963	-2.5597	12.4656	1.07264e-25	9.1866e-25	47.2236
chr9:127754606	2.90927	-1.84744	12.4655	1.07274e-25	9.1875e-25	47.2235
chr8:143740746	1.49549	-2.45335	12.4655	1.07275e-25	9.18757e-25	47.2235
chr2:53887824	-1.46878	2.05037	-12.4655	1.07276e-25	9.18765e-25	47.2235
chr14:85517698	1.37305	1.61982	12.4655	1.0728e-25	9.18793e-25	47.2235
chr2:169182574	-2.40646	1.76579	-12.4655	1.07284e-25	9.18826e-25	47.2234
chr6:16327289	1.41512	2.57159	12.4655	1.07297e-25	9.1894e-25	47.2233
chr7:138024059	-1.56183	2.20274	-12.4655	1.07298e-25	9.18944e-25	47.2233
chr2:177254616	2.02695	-0.828598	12.4655	1.07308e-25	9.19029e-25	47.2232
chr6:70280669	-1.60427	0.180793	-12.4655	1.0731e-25	9.19043e-25	47.2232
chr2:97660886	1.6561	0.727195	12.4655	1.07313e-25	9.19073e-25	47.2232
chr22:41238549	1.61902	0.831341	12.4655	1.07315e-25	9.1909e-25	47.2231
chr6:150634872	1.37878	1.9978	12.4655	1.07317e-25	9.19106e-25	47.2231
chr7:144682942	-1.90622	1.98128	-12.4654	1.07344e-25	9.19336e-25	47.2229
chr8:58070420	-1.63146	2.41061	-12.4654	1.07354e-25	9.19414e-25	47.2228
chr12:57457965	1.46524	-1.32213	12.4654	1.07355e-25	9.19422e-25	47.2228
chr6:33781665	2.99159	-1.78128	12.4654	1.0738e-25	9.19642e-25	47.2225
chr7:4845980	-1.41793	-1.8147	-12.4654	1.07409e-25	9.19886e-25	47.2223
chr14:52694702	-1.28305	-2.01457	-12.4653	1.07423e-25	9.20002e-25	47.2221
chr3:46812242	1.55012	-3.30848	12.4653	1.07429e-25	9.20057e-25	47.2221
chr16:29745646	-2.64805	1.54561	-12.4653	1.07438e-25	9.20131e-25	47.222
chr11:113976196	-2.53878	1.53354	-12.4653	1.07448e-25	9.20215e-25	47.2219
chr11:26021228	1.97439	-1.84024	12.4653	1.07448e-25	9.20216e-25	47.2219
chr4:1645481	2.81085	-2.06567	12.4653	1.0746e-25	9.20311e-25	47.2218
chr1:226656673	-1.87732	-1.67683	-12.4653	1.07461e-25	9.20319e-25	47.2218
chr17:48621888	2.66427	-1.77055	12.4653	1.07463e-25	9.20339e-25	47.2218
chr11:124752047	2.58415	-2.03171	12.4653	1.07464e-25	9.20348e-25	47.2218
chr19:37979950	2.46159	-1.9814	12.4653	1.07468e-25	9.2038e-25	47.2217
chr16:85948283	-2.72476	1.13201	-12.4653	1.07469e-25	9.20383e-25	47.2217
chr22:17264495	2.41159	-1.49933	12.4653	1.07478e-25	9.20466e-25	47.2216
chr12:131819278	-2.14159	0.763841	-12.4652	1.07487e-25	9.20541e-25	47.2215
chr19:3179241	-2.72549	0.942744	-12.4652	1.0749e-25	9.20565e-25	47.2215
chr9:98074471	1.52671	-3.31616	12.4652	1.07496e-25	9.20617e-25	47.2215
chr6:158849646	2.66122	-1.77024	12.4652	1.07499e-25	9.20641e-25	47.2214
chr6:54846429	1.66854	-3.2239	12.4652	1.07503e-25	9.20672e-25	47.2214
chr1:1164742	2.37061	-2.26384	12.4652	1.07516e-25	9.20778e-25	47.2213
chr1:152953920	2.6239	-1.41524	12.4652	1.07521e-25	9.20825e-25	47.2212
chr6:36118574	1.60171	-2.6028	12.4652	1.07523e-25	9.20836e-25	47.2212
chr5:149546289	-2.33622	0.868841	-12.4652	1.07527e-25	9.2087e-25	47.2212
chr3:128492292	-1.65085	-2.11701	-12.4652	1.07528e-25	9.20881e-25	47.2212
chr5:176366236	1.59524	-3.05848	12.4652	1.07532e-25	9.20914e-25	47.2211
chr8:73285831	2.13171	-1.01951	12.4651	1.07554e-25	9.211e-25	47.2209
chr4:3484206	-2.47585	0.616585	-12.4651	1.07556e-25	9.21118e-25	47.2209
chr4:173508738	-1.66427	-1.20543	-12.4651	1.07562e-25	9.21168e-25	47.2209
chr11:64853790	-2.3289	0.348476	-12.4651	1.07597e-25	9.21464e-25	47.2205
chr1:207964290	2.52012	-1.57628	12.4651	1.07601e-25	9.21501e-25	47.2205
chr1:30688384	1.73427	0.22128	12.4651	1.07607e-25	9.2155e-25	47.2204
chr22:33743874	1.1572	2.13835	12.4651	1.07618e-25	9.21639e-25	47.2203
chr5:167355201	-2.22232	0.585183	-12.465	1.07623e-25	9.21679e-25	47.2203
chr17:83024445	-1.58488	3.19293	-12.465	1.07624e-25	9.21689e-25	47.2203
chr5:170789155	2.28915	-1.72762	12.465	1.07628e-25	9.21727e-25	47.2202
chr1:230049898	-2.16939	1.17335	-12.465	1.07634e-25	9.2177e-25	47.2202
chr19:1344306	-2.09829	1.25402	-12.465	1.07637e-25	9.21798e-25	47.2202
chr7:158074265	-1.4239	2.49073	-12.465	1.07657e-25	9.2197e-25	47.22
chr7:77010087	-1.95268	0.919634	-12.465	1.07668e-25	9.22057e-25	47.2199
chr3:64345771	1.20817	2.23628	12.465	1.07685e-25	9.22209e-25	47.2197
chr9:104928481	1.28878	-3.22573	12.4649	1.07692e-25	9.22265e-25	47.2196
chr6:4134413	1.15427	-3.77994	12.4649	1.07708e-25	9.22404e-25	47.2195
chr5:159936964	1.8678	1.18073	12.4649	1.07722e-25	9.22519e-25	47.2194
chr11:125251039	-2.16293	0.89622	-12.4649	1.07726e-25	9.22556e-25	47.2193
chr6:1913870	-1.86183	2.13896	-12.4649	1.07739e-25	9.22659e-25	47.2192
chr6:43703174	1.41244	-3.2939	12.4649	1.0775e-25	9.22758e-25	47.2191
chr1:10450040	-1.3011	1.1603	-12.4649	1.07757e-25	9.22817e-25	47.219
chr7:27144924	2.07037	-2.4475	12.4648	1.07764e-25	9.2287e-25	47.219
chr3:134797434	1.55171	-2.31573	12.4648	1.07773e-25	9.22948e-25	47.2189
chr1:29134298	1.35841	0.874329	12.4648	1.07774e-25	9.22955e-25	47.2189
chrX:74926579	1.20378	1.32043	12.4648	1.07781e-25	9.23014e-25	47.2188
chr1:237864381	1.18183	-1.76226	12.4648	1.0779e-25	9.2309e-25	47.2187
chr1:16212593	2.38463	-2.21854	12.4648	1.07793e-25	9.23116e-25	47.2187
chr20:2750097	1.69939	-3.37909	12.4648	1.07797e-25	9.23145e-25	47.2187
chr17:45241757	2.63073	-1.70354	12.4648	1.07798e-25	9.23153e-25	47.2187
chr20:37519862	1.27268	2.12744	12.4648	1.07802e-25	9.2319e-25	47.2186
chr16:31142920	1.52707	-3.65951	12.4648	1.07804e-25	9.23205e-25	47.2186
chr21:35050281	-2.11707	2.22476	-12.4648	1.0781e-25	9.23253e-25	47.2186
chr1:160550584	1.46037	-1.05384	12.4648	1.07811e-25	9.23261e-25	47.2185
chr10:132205819	1.81451	0.393841	12.4648	1.07813e-25	9.23278e-25	47.2185
chr4:56254119	-1.82293	1.93561	-12.4648	1.07831e-25	9.2343e-25	47.2184
chr4:165206609	1.78366	-2.30756	12.4647	1.07841e-25	9.2352e-25	47.2183
chr5:140111940	-2.50171	1.76244	-12.4647	1.07849e-25	9.23583e-25	47.2182
chr1:27111886	-2.59805	1.35634	-12.4647	1.07862e-25	9.23692e-25	47.2181
chr16:85214189	-1.9689	0.9375	-12.4647	1.07863e-25	9.23699e-25	47.2181
chr6:163972189	1.85695	1.78884	12.4647	1.07864e-25	9.23707e-25	47.2181
chr13:102774345	1.29012	-0.978963	12.4647	1.07864e-25	9.23709e-25	47.2181
chr17:78894708	1.1628	2.4814	12.4647	1.07878e-25	9.23823e-25	47.2179
chr3:71786391	1.60915	-1.74689	12.4647	1.07885e-25	9.23889e-25	47.2179
chr1:151132013	2.39756	-2.47646	12.4647	1.07895e-25	9.23968e-25	47.2178
chr1:3063919	2.82488	-1.97159	12.4647	1.07898e-25	9.23998e-25	47.2177
chr11:47589691	2.33598	-0.506159	12.4646	1.07903e-25	9.2404e-25	47.2177
chr9:128393244	2.27805	-1.65585	12.4646	1.07912e-25	9.24113e-25	47.2176
chr3:3061332	-1.47207	2.82104	-12.4646	1.07914e-25	9.24126e-25	47.2176
chr11:112320823	2.20756	-2.04756	12.4646	1.07918e-25	9.24161e-25	47.2176
chr17:7261057	1.48488	-3.29866	12.4646	1.07931e-25	9.24274e-25	47.2174
chr2:138277750	1.42134	1.39457	12.4646	1.07934e-25	9.24295e-25	47.2174
chr12:119186363	1.97634	-0.635854	12.4646	1.07935e-25	9.24301e-25	47.2174
chr8:35233771	1.28902	-0.587805	12.4646	1.07941e-25	9.24353e-25	47.2173
chr10:5508477	1.21671	2.93713	12.4646	1.07946e-25	9.24397e-25	47.2173
chr11:118908363	1.37598	1.59945	12.4645	1.07978e-25	9.24669e-25	47.217
chr12:132272933	1.33341	1.42683	12.4645	1.0798e-25	9.24682e-25	47.217
chr6:3063541	1.51024	-2.82207	12.4645	1.07982e-25	9.24697e-25	47.217
chr17:31509333	2.19695	-1.65933	12.4645	1.07994e-25	9.24803e-25	47.2169
chr7:100585278	1.57402	-2.37896	12.4645	1.07995e-25	9.24808e-25	47.2168
chr1:1009276	-2.46841	0.683598	-12.4645	1.08002e-25	9.24868e-25	47.2168
chr11:35969820	2.44073	-1.82037	12.4645	1.08008e-25	9.24919e-25	47.2167
chr5:42858225	-1.45366	-1.73354	-12.4645	1.08009e-25	9.24928e-25	47.2167
chr8:143038918	2.05012	-2.57823	12.4645	1.0801e-25	9.24935e-25	47.2167
chr17:76517712	1.33537	1.56573	12.4645	1.08011e-25	9.24937e-25	47.2167
chr1:221487904	-2.30232	1.16848	-12.4645	1.08012e-25	9.24947e-25	47.2167
chr17:78680274	1.54512	1.86988	12.4645	1.08021e-25	9.25022e-25	47.2166
chr20:32074226	1.4239	2.1911	12.4645	1.08021e-25	9.25026e-25	47.2166
chr19:1071333	3.01537	-1.98915	12.4645	1.08024e-25	9.25046e-25	47.2166
chr9:136821468	1.9789	-3.0147	12.4645	1.0804e-25	9.25184e-25	47.2164
chr18:50729361	-1.4078	2.36585	-12.4645	1.08041e-25	9.25189e-25	47.2164
chr3:12876038	1.52524	-2.90921	12.4645	1.08042e-25	9.252e-25	47.2164
chr8:61454111	2.50073	-1.96171	12.4644	1.08046e-25	9.25231e-25	47.2164
chr9:136075913	-2.5328	1.48957	-12.4644	1.08048e-25	9.25251e-25	47.2164
chr17:65588533	2.71573	-1.76957	12.4644	1.0805e-25	9.25266e-25	47.2163
chr3:50275256	-1.57683	-0.36439	-12.4644	1.08051e-25	9.25269e-25	47.2163
chr15:75112684	-2.13524	1.37555	-12.4644	1.08059e-25	9.25342e-25	47.2162
chr17:74462809	-2.54939	1.37445	-12.4644	1.08061e-25	9.25355e-25	47.2162
chr2:240295498	1.17037	2.22177	12.4644	1.08063e-25	9.25369e-25	47.2162
chr19:1262967	1.24732	-2.58878	12.4644	1.08076e-25	9.25477e-25	47.2161
chr7:158871555	-1.98732	1.72378	-12.4644	1.08086e-25	9.25564e-25	47.216
chr21:39676489	2.61902	-1.95598	12.4644	1.08091e-25	9.25604e-25	47.216
chr17:45262463	1.69915	-2.58177	12.4644	1.08112e-25	9.25784e-25	47.2158
chr7:117792704	-2.50098	1.49707	-12.4644	1.08114e-25	9.25797e-25	47.2157
chr16:54281983	1.80463	-3.33268	12.4643	1.08115e-25	9.25807e-25	47.2157
chr8:1703020	1.43268	2.38524	12.4643	1.08123e-25	9.25872e-25	47.2157
chr15:45136569	1.8428	-2.35604	12.4643	1.08126e-25	9.25901e-25	47.2156
chr9:29218708	-2.02512	1.79927	-12.4643	1.08131e-25	9.25943e-25	47.2156
chr8:1475533	-1.91122	1.91415	-12.4643	1.08138e-25	9.26004e-25	47.2155
chr11:57527849	-1.73793	1.00872	-12.4643	1.08165e-25	9.2623e-25	47.2153
chr7:27993331	-1.90232	2.40213	-12.4643	1.08169e-25	9.26261e-25	47.2152
chr7:27088015	-1.35695	-1.38518	-12.4643	1.08173e-25	9.26293e-25	47.2152
chr6:52307270	1.77756	-2.44256	12.4643	1.08174e-25	9.26306e-25	47.2152
chr10:78870325	-2.6172	1.68335	-12.4643	1.08179e-25	9.26343e-25	47.2151
chr15:60695736	-2.37756	1.13829	-12.4642	1.08197e-25	9.26497e-25	47.215
chr20:19888441	-1.72073	1.78488	-12.4642	1.08197e-25	9.26499e-25	47.215
chr1:43530390	1.20378	2.00445	12.4642	1.08198e-25	9.26502e-25	47.215
chr16:2680531	1.90951	0.43561	12.4642	1.08209e-25	9.266e-25	47.2149
chr19:45161056	2.72537	-1.92061	12.4642	1.08212e-25	9.26622e-25	47.2148
chr17:17504474	1.51232	0.772622	12.4642	1.08233e-25	9.26803e-25	47.2146
chr1:21260725	-1.95244	1.14915	-12.4642	1.0825e-25	9.2695e-25	47.2145
chr9:124596042	1.40134	1.62262	12.4641	1.0826e-25	9.27035e-25	47.2144
chr20:36862768	1.61329	-3.16835	12.4641	1.08262e-25	9.27044e-25	47.2144
chr22:44147814	2.47122	-1.85463	12.4641	1.08263e-25	9.27055e-25	47.2144
chr14:95360519	1.90402	-2.91323	12.4641	1.08276e-25	9.27162e-25	47.2143
chr11:124745567	1.81232	-2.42018	12.4641	1.08279e-25	9.27189e-25	47.2142
chr17:48429532	-1.40244	0.427561	-12.4641	1.08305e-25	9.27409e-25	47.214
chr13:113001839	2.07512	-2.15573	12.4641	1.08307e-25	9.2743e-25	47.214
chr16:88424719	-2.38756	0.761341	-12.4641	1.08308e-25	9.2743e-25	47.214
chr7:27347039	2.5778	-1.79415	12.4641	1.08309e-25	9.27442e-25	47.2139
chr2:218873671	-2.33512	0.321707	-12.4641	1.08315e-25	9.27489e-25	47.2139
chr19:11483825	1.50561	0.890732	12.4641	1.08318e-25	9.27516e-25	47.2139
chr6:156877499	-1.74024	1.82122	-12.464	1.08344e-25	9.27738e-25	47.2136
chrX:49029717	1.50402	0.26689	12.464	1.08365e-25	9.27916e-25	47.2134
chr14:56798089	2.33756	-2.66195	12.464	1.08366e-25	9.27928e-25	47.2134
chr8:53529568	-2.39939	1.28323	-12.464	1.0837e-25	9.27955e-25	47.2134
chr7:44146500	1.82293	-2.35098	12.464	1.08372e-25	9.27975e-25	47.2134
chr14:87233529	2.34463	-1.8622	12.464	1.08372e-25	9.27975e-25	47.2134
chr20:50394851	-2.38866	1.27043	-12.464	1.08386e-25	9.28093e-25	47.2132
chr8:56118189	1.26988	0.35372	12.464	1.0839e-25	9.28123e-25	47.2132
chr19:6709736	1.31512	-0.31	12.464	1.08391e-25	9.28135e-25	47.2132
chr11:76637656	-2.71939	1.64811	-12.464	1.08393e-25	9.28143e-25	47.2132
chr9:132730519	2.15049	-0.785244	12.4639	1.08402e-25	9.2822e-25	47.2131
chr19:1141031	1.52207	1.64896	12.4639	1.08409e-25	9.28279e-25	47.213
chr19:16442051	1.39829	1.81512	12.4639	1.08415e-25	9.28329e-25	47.213
chr10:27999720	1.44439	1.39683	12.4639	1.08418e-25	9.28354e-25	47.2129
chr7:151410828	1.39378	-3.06774	12.4639	1.08421e-25	9.28379e-25	47.2129
chr19:11387364	-2.16878	0.899512	-12.4639	1.08421e-25	9.28383e-25	47.2129
chr1:1434872	1.41098	-1.67671	12.4639	1.08431e-25	9.28468e-25	47.2128
chr7:1619678	1.43085	2.0897	12.4639	1.08432e-25	9.28475e-25	47.2128
chr10:75238364	1.58146	2.90402	12.4639	1.08438e-25	9.28522e-25	47.2128
chr11:113690344	1.57866	0.735305	12.4639	1.0844e-25	9.2854e-25	47.2127
chr11:2533166	-1.7122	-2.21512	-12.4639	1.08453e-25	9.2865e-25	47.2126
chr11:113729063	-2.54146	1.53537	-12.4639	1.08453e-25	9.2865e-25	47.2126
chr20:3751708	2.36549	-2.95848	12.4638	1.08468e-25	9.28774e-25	47.2125
chr12:124484774	-1.71427	2.08189	-12.4638	1.0847e-25	9.28788e-25	47.2125
chr2:109615650	1.5111	-2.59018	12.4638	1.08472e-25	9.28805e-25	47.2124
chr8:2562255	1.51085	-2.73787	12.4638	1.08482e-25	9.28888e-25	47.2124
chr1:220895644	2.51963	-2.41555	12.4638	1.08485e-25	9.28911e-25	47.2123
chr11:68020656	1.81646	-0.114085	12.4638	1.08489e-25	9.28944e-25	47.2123
chr1:33013928	2.61854	-1.84902	12.4638	1.08491e-25	9.2896e-25	47.2123
chr10:63910872	1.40768	0.331159	12.4638	1.08491e-25	9.28965e-25	47.2123
chr14:104926874	-1.94061	0.432378	-12.4638	1.08494e-25	9.28983e-25	47.2122
chr5:132815076	0.973293	1.14299	12.4638	1.08497e-25	9.29012e-25	47.2122
chr3:52534558	2.71463	-1.27512	12.4638	1.085e-25	9.29037e-25	47.2122
chr18:55465128	-1.93768	1.00896	-12.4638	1.08514e-25	9.29152e-25	47.2121
chr1:116534523	2.13195	-0.234756	12.4638	1.08515e-25	9.2916e-25	47.2121
chr5:154385369	-2.18329	0.695793	-12.4638	1.08519e-25	9.29195e-25	47.212
chr5:132826174	1.91159	-2.48274	12.4638	1.08519e-25	9.29195e-25	47.212
chr10:72001172	2.45854	-1.77878	12.4638	1.08532e-25	9.29306e-25	47.2119
chr6:7505399	1.89793	-3.33835	12.4638	1.08534e-25	9.29324e-25	47.2119
chr14:64706741	1.8789	-0.0103049	12.4637	1.08541e-25	9.29379e-25	47.2118
chr8:141603177	-1.68683	0.713902	-12.4637	1.08541e-25	9.2938e-25	47.2118
chr6:656481	1.51549	2.37872	12.4637	1.08546e-25	9.29421e-25	47.2118
chr16:85316395	1.27366	1.87	12.4637	1.08562e-25	9.29556e-25	47.2116
chr22:49657761	-2.2439	1.47012	-12.4637	1.08568e-25	9.29608e-25	47.2116
chr1:46468940	1.37805	2.05012	12.4637	1.08571e-25	9.2963e-25	47.2115
chr11:64226819	-1.17768	-3.55323	-12.4637	1.08574e-25	9.29659e-25	47.2115
chr4:2559793	-1.38671	2.76677	-12.4637	1.08587e-25	9.29768e-25	47.2114
chr7:129826195	1.22305	-3.78591	12.4637	1.08594e-25	9.29822e-25	47.2113
chr19:48231005	-2.59378	1.28701	-12.4637	1.08606e-25	9.29925e-25	47.2112
chr15:70266430	-1.91183	1.6164	-12.4637	1.08606e-25	9.29926e-25	47.2112
chr3:72086914	-2.97402	1.73287	-12.4636	1.08612e-25	9.29972e-25	47.2112
chr14:35341803	2.34415	-2.69317	12.4636	1.08612e-25	9.29974e-25	47.2112
chr13:66887365	-1.93573	1.47335	-12.4636	1.08631e-25	9.30139e-25	47.211
chr5:180115973	1.17134	2.63457	12.4636	1.08632e-25	9.30143e-25	47.211
chr1:156581994	-2.15463	1.21585	-12.4636	1.08634e-25	9.30159e-25	47.211
chr9:70045749	1.37244	1.5761	12.4636	1.08641e-25	9.30214e-25	47.2109
chr14:105472110	1.6861	0.646951	12.4636	1.08647e-25	9.30267e-25	47.2108
chr1:16228420	2.09488	-2.15976	12.4636	1.08647e-25	9.3027e-25	47.2108
chr14:68493671	1.47646	2.95067	12.4636	1.08648e-25	9.30275e-25	47.2108
chr4:8581443	-1.26341	0.271951	-12.4636	1.08655e-25	9.30333e-25	47.2108
chr2:135841032	-1.56866	2.09299	-12.4636	1.08657e-25	9.30352e-25	47.2107
chr20:21714139	2.21524	-2.56848	12.4636	1.08673e-25	9.30482e-25	47.2106
chr13:111559943	-1.61573	-1.21091	-12.4636	1.08677e-25	9.30516e-25	47.2106
chr2:25135186	1.24695	2.89982	12.4635	1.08685e-25	9.30585e-25	47.2105
chr15:42487892	-1.22671	2.77287	-12.4635	1.08699e-25	9.30702e-25	47.2104
chr1:22342145	1.90451	-3.14689	12.4635	1.08708e-25	9.30776e-25	47.2103
chr17:43627783	1.42427	-0.968232	12.4635	1.08717e-25	9.30856e-25	47.2102
chr2:10833354	1.30573	1.5647	12.4635	1.08718e-25	9.30861e-25	47.2102
chr10:1581515	1.27756	2.99354	12.4635	1.08729e-25	9.30955e-25	47.2101
chr3:12545541	2.29317	-1.71183	12.4635	1.0873e-25	9.30961e-25	47.2101
chr21:41506835	1.38854	-3.40646	12.4635	1.08732e-25	9.3098e-25	47.2101
chr7:99624797	-1.3839	1.8622	-12.4635	1.08738e-25	9.31033e-25	47.21
chr2:237435640	1.61439	1.14427	12.4635	1.08743e-25	9.31074e-25	47.21
chr2:71452710	1.64476	-2.66799	12.4635	1.0875e-25	9.31132e-25	47.2099
chr4:3042038	1.50866	-2.79884	12.4634	1.08765e-25	9.31256e-25	47.2098
chr7:514200	-1.31268	2.63	-12.4634	1.08767e-25	9.31277e-25	47.2097
chr17:28233990	2.47646	-1.75787	12.4634	1.08772e-25	9.31317e-25	47.2097
chr15:37682558	1.30354	1.80701	12.4634	1.08776e-25	9.31347e-25	47.2097
chr11:44596173	-1.97171	1.48427	-12.4634	1.08778e-25	9.31361e-25	47.2096
chr7:74211149	-1.6811	-0.392256	-12.4634	1.08781e-25	9.31393e-25	47.2096
chr10:14608660	-2.71476	1.85018	-12.4634	1.08798e-25	9.31533e-25	47.2095
chr12:53940417	-1.44463	-1.89427	-12.4634	1.08812e-25	9.31651e-25	47.2093
chr20:438749	-2.74951	1.40207	-12.4633	1.0883e-25	9.31805e-25	47.2092
chr17:18026631	-1.91695	0.16372	-12.4633	1.08839e-25	9.31884e-25	47.2091
chr16:50804620	1.50195	1.17793	12.4633	1.08844e-25	9.31921e-25	47.209
chr13:52158830	1.43	-0.973415	12.4633	1.08851e-25	9.31983e-25	47.209
chr10:99536909	1.88585	-2.66963	12.4633	1.0886e-25	9.3206e-25	47.2089
chr1:946159	-1.24598	1.76482	-12.4633	1.08871e-25	9.32151e-25	47.2088
chr7:27174773	1.5189	-2.20348	12.4633	1.08885e-25	9.32267e-25	47.2087
chr1:27349585	1.63146	-3.2889	12.4633	1.08892e-25	9.3233e-25	47.2086
chr22:39242032	1.46549	-3.59872	12.4632	1.08897e-25	9.32371e-25	47.2085
chr12:120649853	1.36817	-3.05372	12.4632	1.08908e-25	9.32466e-25	47.2084
chr20:32822087	-1.27988	1.96774	-12.4632	1.08913e-25	9.32501e-25	47.2084
chr5:140106435	-1.9989	-0.0482317	-12.4632	1.08915e-25	9.32518e-25	47.2084
chr2:9179414	2.48829	-1.62305	12.4632	1.08918e-25	9.32547e-25	47.2083
chr15:51845301	2.27207	-1.45067	12.4632	1.08922e-25	9.3258e-25	47.2083
chr13:77596592	-1.67073	1.575	-12.4632	1.08922e-25	9.32581e-25	47.2083
chr2:167716246	1.25817	-0.129573	12.4632	1.08929e-25	9.32633e-25	47.2083
chr17:15700669	1.81049	0.389878	12.4632	1.0893e-25	9.32644e-25	47.2082
chr7:1297633	-1.90476	-0.379817	-12.4632	1.08936e-25	9.32693e-25	47.2082
chr1:37947012	2.12841	-3.17287	12.4632	1.08938e-25	9.32707e-25	47.2082
chr2:241725156	-2.63732	2.05232	-12.4632	1.08944e-25	9.32757e-25	47.2081
chr19:48719229	1.21232	1.91299	12.4632	1.08948e-25	9.32796e-25	47.2081
chr16:31568759	1.76402	-2.47213	12.4632	1.08953e-25	9.32837e-25	47.208
chr22:46077390	-1.57244	2.33427	-12.4631	1.08966e-25	9.32946e-25	47.2079
chr19:13163799	1.54341	-3.2128	12.4631	1.08991e-25	9.3316e-25	47.2077
chr13:50716528	-1.40756	2.74415	-12.4631	1.08993e-25	9.33172e-25	47.2077
chr11:65592408	2.2661	-2.74146	12.4631	1.08999e-25	9.33221e-25	47.2076
chr8:86322241	1.68402	0.8275	12.4631	1.09002e-25	9.33245e-25	47.2076
chr15:75049540	-2.19671	1.24104	-12.4631	1.09004e-25	9.33264e-25	47.2076
chr1:116963219	-2.64707	1.45817	-12.4631	1.0901e-25	9.3331e-25	47.2075
chr12:132268734	-2.16451	0.310183	-12.4631	1.09021e-25	9.33407e-25	47.2074
chr4:145704014	2.48512	-1.62073	12.463	1.09038e-25	9.33547e-25	47.2073
chr15:67063881	2.15207	-2.3064	12.463	1.09041e-25	9.33572e-25	47.2072
chr7:75876659	-2.27671	0.376768	-12.463	1.09048e-25	9.33633e-25	47.2072
chr13:48562667	-2.31768	1.80189	-12.463	1.09052e-25	9.33667e-25	47.2071
chr1:44328485	2.65085	-1.69421	12.463	1.09057e-25	9.33708e-25	47.2071
chr3:49459599	1.39134	0.767988	12.463	1.09061e-25	9.33739e-25	47.207
chr2:226796115	2.26695	-0.310793	12.463	1.09075e-25	9.33858e-25	47.2069
chr3:14453175	2.77232	-1.84616	12.463	1.09075e-25	9.33863e-25	47.2069
chr16:31488775	1.75488	-3.13037	12.463	1.09081e-25	9.33911e-25	47.2069
chr13:24224195	-2.50659	1.37	-12.463	1.09084e-25	9.33931e-25	47.2068
chr17:75845207	1.67085	-2.93848	12.463	1.09088e-25	9.33972e-25	47.2068
chr21:43894017	-1.95841	1.80226	-12.4629	1.09121e-25	9.34247e-25	47.2065
chr9:113463526	2.9339	-2.30695	12.4629	1.09121e-25	9.34247e-25	47.2065
chr14:68586198	1.83744	1.62262	12.4629	1.09121e-25	9.34247e-25	47.2065
chr7:267141	1.68183	0.865427	12.4629	1.09122e-25	9.34254e-25	47.2065
chr16:67001325	1.72061	-2.20299	12.4629	1.09125e-25	9.34277e-25	47.2065
chr11:99526521	-1.46195	0.893537	-12.4629	1.09136e-25	9.34368e-25	47.2064
chr11:33700314	1.22232	-3.19628	12.4629	1.09151e-25	9.34501e-25	47.2062
chr3:45138300	2.63293	-1.72561	12.4629	1.09154e-25	9.34522e-25	47.2062
chr21:43301027	2.22195	-1.01976	12.4629	1.09155e-25	9.34532e-25	47.2062
chr21:44894749	1.50402	1.97335	12.4628	1.09182e-25	9.34758e-25	47.2059
chr8:26190349	1.69171	-2.99841	12.4628	1.09191e-25	9.34833e-25	47.2059
chr5:31911486	1.21732	1.35671	12.4628	1.09192e-25	9.34842e-25	47.2058
chr19:10514694	1.78744	-3.36726	12.4628	1.09202e-25	9.34932e-25	47.2058
chr12:132186952	-1.92451	1.30079	-12.4628	1.09217e-25	9.35059e-25	47.2056
chr16:66523931	-2.86524	1.83921	-12.4628	1.09218e-25	9.35064e-25	47.2056
chr17:413004	-2.65902	1.47732	-12.4628	1.09223e-25	9.35104e-25	47.2056
chr17:79777159	1.29573	-2.94335	12.4628	1.09234e-25	9.35197e-25	47.2055
chr4:185811838	-1.90598	-1.40604	-12.4628	1.09243e-25	9.35271e-25	47.2054
chr2:1353146	1.46415	2.06146	12.4627	1.0925e-25	9.35334e-25	47.2053
chr9:93318018	-2.49305	1.74811	-12.4627	1.09253e-25	9.3536e-25	47.2053
chr11:125347653	1.12573	1.46701	12.4627	1.0926e-25	9.35417e-25	47.2052
chr6:150633230	-2.0978	1.21085	-12.4627	1.09261e-25	9.35424e-25	47.2052
chr7:44268417	1.28037	0.542378	12.4627	1.09264e-25	9.35448e-25	47.2052
chr9:77499105	1.63293	0.0978049	12.4627	1.09274e-25	9.35537e-25	47.2051
chr20:45469369	2.48732	-2.0289	12.4627	1.09282e-25	9.35597e-25	47.205
chr10:95480751	1.54585	2.2789	12.4627	1.09297e-25	9.35729e-25	47.2049
chr14:36659935	1.79817	-2.1897	12.4627	1.09297e-25	9.35729e-25	47.2049
chr5:2066612	2.11512	-2.15268	12.4627	1.09301e-25	9.35759e-25	47.2048
chr11:63762774	3.01476	-2.04396	12.4627	1.09303e-25	9.35772e-25	47.2048
chr16:1978860	2.6689	-2.05457	12.4627	1.09304e-25	9.35779e-25	47.2048
chr22:50044626	-1.84476	1.9103	-12.4627	1.09306e-25	9.35802e-25	47.2048
chr2:232604601	1.09549	2.7447	12.4627	1.09308e-25	9.35811e-25	47.2048
chr9:90965384	2.66878	-1.65573	12.4627	1.09316e-25	9.35884e-25	47.2047
chr21:41763495	-1.94171	-2.43927	-12.4626	1.0933e-25	9.36004e-25	47.2046
chr16:89576730	1.77671	-2.25787	12.4626	1.09333e-25	9.36028e-25	47.2046
chr7:129851421	-1.55634	2.19939	-12.4626	1.0934e-25	9.36088e-25	47.2045
chr2:221792973	2.43902	-1.29598	12.4626	1.09349e-25	9.3616e-25	47.2044
chr12:48152254	1.25622	2.86006	12.4626	1.09354e-25	9.36205e-25	47.2044
chr17:40937444	1.78659	-3.07	12.4626	1.09368e-25	9.36318e-25	47.2042
chr11:118263358	2.80366	-1.62488	12.4626	1.09373e-25	9.36362e-25	47.2042
chr4:94203935	1.40561	1.75037	12.4626	1.0938e-25	9.36422e-25	47.2041
chr8:41660486	1.26098	1.8839	12.4626	1.09383e-25	9.36445e-25	47.2041
chr16:68738440	2.68488	-2.1928	12.4626	1.09386e-25	9.36468e-25	47.2041
chr1:18191732	-1.50195	0.457195	-12.4626	1.09386e-25	9.36469e-25	47.2041
chr22:26671795	-2.37512	1.80927	-12.4626	1.09387e-25	9.36478e-25	47.2041
chr11:1864277	1.25195	-0.52622	12.4625	1.09397e-25	9.36557e-25	47.204
chr4:56907142	1.595	-3.19591	12.4625	1.09404e-25	9.36617e-25	47.2039
chr7:27347044	2.57476	-1.78274	12.4625	1.09407e-25	9.36647e-25	47.2039
chr14:24090603	0.934024	-0.93689	12.4625	1.09409e-25	9.36664e-25	47.2039
chr12:109459573	-1.32354	1.89591	-12.4625	1.09424e-25	9.36787e-25	47.2037
chr1:1165062	2.83463	-2.11598	12.4625	1.09437e-25	9.36901e-25	47.2036
chr16:85527599	-2.18488	1.92159	-12.4625	1.09446e-25	9.36977e-25	47.2035
chr4:143044746	1.25305	1.47665	12.4625	1.09451e-25	9.37016e-25	47.2035
chr2:1414348	1.29122	0.950244	12.4625	1.09454e-25	9.37038e-25	47.2035
chr16:47014087	1.70524	0.902256	12.4625	1.09454e-25	9.3704e-25	47.2035
chr3:122056232	-1.52537	2.51549	-12.4625	1.09463e-25	9.37111e-25	47.2034
chr17:81120224	1.77232	-0.230671	12.4624	1.09463e-25	9.37113e-25	47.2034
chr10:132329834	-2.41061	1.83128	-12.4624	1.095e-25	9.3743e-25	47.203
chr11:57427827	-2.36512	0.939024	-12.4624	1.09502e-25	9.37445e-25	47.203
chr8:143549660	-1.41427	1.88165	-12.4624	1.09515e-25	9.37551e-25	47.2029
chr4:143438975	-2.13805	2.14829	-12.4624	1.09523e-25	9.37624e-25	47.2028
chr3:172563422	-1.5872	-2.64372	-12.4624	1.09529e-25	9.37672e-25	47.2028
chr1:27668322	1.61622	1.18384	12.4624	1.09529e-25	9.37673e-25	47.2028
chr7:75983756	1.1278	1.585	12.4624	1.0953e-25	9.37677e-25	47.2028
chr1:24206149	2.31524	-1.62945	12.4624	1.09531e-25	9.37684e-25	47.2028
chr1:167905043	-1.88378	1.27848	-12.4624	1.09532e-25	9.37693e-25	47.2027
chr15:66801166	2.245	-1.55445	12.4623	1.0955e-25	9.37849e-25	47.2026
chr5:1494947	-2.5422	1.12671	-12.4623	1.0956e-25	9.37931e-25	47.2025
chr11:118152432	1.66817	-3.39287	12.4623	1.09563e-25	9.37951e-25	47.2025
chr20:33276400	1.11585	0.223293	12.4623	1.09576e-25	9.38063e-25	47.2023
chr18:50282284	1.35524	0.0153049	12.4623	1.09577e-25	9.38071e-25	47.2023
chr7:151115782	2.20512	-2.00695	12.4623	1.09592e-25	9.38202e-25	47.2022
chr8:19313513	1.65768	-3.42835	12.4623	1.096e-25	9.38266e-25	47.2021
chr2:38959690	1.32341	0.817927	12.4623	1.09604e-25	9.38305e-25	47.2021
chr2:119475936	1.4189	-0.106524	12.4622	1.09617e-25	9.38407e-25	47.202
chr12:49482418	-2.19768	1.13713	-12.4622	1.09619e-25	9.38429e-25	47.2019
chr3:194802344	1.19256	2.5986	12.4622	1.09626e-25	9.38483e-25	47.2019
chr5:168316504	2.42354	-1.74323	12.4622	1.09636e-25	9.38572e-25	47.2018
chr3:49718884	1.81622	-3.53994	12.4622	1.09637e-25	9.38576e-25	47.2018
chr20:50252731	1.18573	2.23811	12.4622	1.09639e-25	9.38592e-25	47.2018
chr12:13376283	-1.89427	-0.843232	-12.4622	1.09654e-25	9.38723e-25	47.2016
chr7:76510372	1.8389	-2.9203	12.4622	1.09655e-25	9.38732e-25	47.2016
chr10:21316061	2.65256	-1.64994	12.4622	1.0966e-25	9.38765e-25	47.2016
chr2:224009138	2.66415	-1.3789	12.4622	1.0966e-25	9.38765e-25	47.2016
chr1:226000304	-2.57232	1.60006	-12.4622	1.09661e-25	9.38774e-25	47.2016
chr22:46061815	2.31902	-1.06524	12.4622	1.09664e-25	9.38796e-25	47.2015
chr10:133389606	-2.34061	1.62823	-12.4621	1.09692e-25	9.3904e-25	47.2013
chr11:65867965	1.35463	1.68049	12.4621	1.09719e-25	9.39266e-25	47.201
chr7:2647231	1.75585	0.0943902	12.4621	1.09725e-25	9.39322e-25	47.201
chr9:107637661	2.3028	-2.95262	12.4621	1.09729e-25	9.39352e-25	47.2009
chr6:29663517	2.06037	-1.74079	12.4621	1.0974e-25	9.39441e-25	47.2009
chr19:35329007	-2.37415	1.2111	-12.4621	1.09744e-25	9.39478e-25	47.2008
chr5:93599132	2.01756	-2.17768	12.462	1.0975e-25	9.3953e-25	47.2008
chr7:117019604	1.2128	0.502134	12.462	1.09768e-25	9.39682e-25	47.2006
chr12:112916560	-2.57951	1.1461	-12.462	1.0977e-25	9.397e-25	47.2006
chr7:1080808	1.36122	2.05976	12.462	1.09814e-25	9.4007e-25	47.2002
chr8:47413219	2.46976	-1.77598	12.462	1.09818e-25	9.40107e-25	47.2001
chr12:2651813	-1.57171	2.66744	-12.4619	1.09822e-25	9.40142e-25	47.2001
chr17:40447401	1.36	1.34659	12.4619	1.0983e-25	9.40207e-25	47.2
chr17:82587582	-2.29744	1.88884	-12.4619	1.09843e-25	9.40314e-25	47.1999
chr10:125881302	1.29463	0.29622	12.4619	1.09849e-25	9.40363e-25	47.1999
chr1:179824563	-1.34232	2.08896	-12.4619	1.09861e-25	9.40468e-25	47.1997
chr17:51503896	1.34098	1.99585	12.4619	1.09865e-25	9.40504e-25	47.1997
chr12:85278024	-1.48598	-1.42823	-12.4619	1.09879e-25	9.40621e-25	47.1996
chr14:90571686	-1.49829	2.12622	-12.4619	1.09883e-25	9.40656e-25	47.1995
chr5:16509013	1.59622	-2.56872	12.4618	1.09905e-25	9.40839e-25	47.1994
chr5:3596720	1.60244	-3.39756	12.4618	1.09906e-25	9.40849e-25	47.1993
chr16:83814575	2.64244	-1.77549	12.4618	1.09925e-25	9.4101e-25	47.1992
chr4:2942978	-1.27988	2.61982	-12.4618	1.09927e-25	9.41022e-25	47.1992
chr12:120262633	1.63915	-0.164451	12.4618	1.0993e-25	9.41053e-25	47.1991
chr13:30126021	2.24829	-0.878659	12.4618	1.09936e-25	9.411e-25	47.1991
chr17:3575953	2.14646	0.742988	12.4618	1.09942e-25	9.4115e-25	47.199
chr19:2275742	1.60061	1.79555	12.4618	1.09945e-25	9.41178e-25	47.199
chr14:32512678	-1.1478	2.65256	-12.4618	1.09947e-25	9.41188e-25	47.199
chr3:141076672	1.2128	1.20957	12.4618	1.09948e-25	9.41201e-25	47.199
chr4:10014772	1.29537	2.03732	12.4618	1.0995e-25	9.41216e-25	47.1989
chr10:101239057	1.73646	-1.75348	12.4618	1.09954e-25	9.41246e-25	47.1989
chr19:17394129	2.06073	0.105366	12.4618	1.09954e-25	9.4125e-25	47.1989
chr6:23338178	1.22988	1.77116	12.4618	1.09958e-25	9.4128e-25	47.1989
chr5:180898953	-2.23524	0.952012	-12.4618	1.09958e-25	9.41281e-25	47.1989
chr11:114892748	1.26963	1.76226	12.4617	1.09967e-25	9.41351e-25	47.1988
chr10:114343859	1.81878	1.3589	12.4617	1.0997e-25	9.41381e-25	47.1988
chr11:25794437	1.25524	2.02604	12.4617	1.09976e-25	9.41431e-25	47.1987
chr4:10019674	1.33512	0.261829	12.4617	1.09984e-25	9.41493e-25	47.1986
chr22:50720781	3.00134	-1.91701	12.4617	1.09985e-25	9.41502e-25	47.1986
chr4:1801511	-1.68512	2.52037	-12.4617	1.09987e-25	9.41518e-25	47.1986
chrX:40011271	1.32305	0.569451	12.4617	1.09996e-25	9.41598e-25	47.1985
chr22:17699921	-1.4072	1.49506	-12.4617	1.09997e-25	9.416e-25	47.1985
chrX:40156035	1.78183	-2.42665	12.4617	1.09997e-25	9.41601e-25	47.1985
chr1:1164690	2.35354	-2.39823	12.4617	1.10004e-25	9.41658e-25	47.1985
chr1:1132759	2.5339	-1.43524	12.4617	1.10004e-25	9.4166e-25	47.1984
chr16:31330244	2.21598	-1.63591	12.4617	1.10008e-25	9.41695e-25	47.1984
chr1:202810368	1.31537	-3.3111	12.4617	1.10016e-25	9.41756e-25	47.1983
chr5:181195657	1.83756	-0.724268	12.4617	1.10018e-25	9.41772e-25	47.1983
chr11:1834158	2.96207	-2.12055	12.4617	1.10029e-25	9.41871e-25	47.1982
chr17:42878383	2.44451	-1.67409	12.4617	1.10034e-25	9.41909e-25	47.1982
chr19:55094690	1.57524	1.70152	12.4616	1.10041e-25	9.41967e-25	47.1981
chr9:117704487	-2.44329	0.435549	-12.4616	1.10051e-25	9.42049e-25	47.198
chr6:166764732	-1.87756	1.62183	-12.4616	1.10053e-25	9.42068e-25	47.198
chr3:56683469	1.31293	-3.49159	12.4616	1.10081e-25	9.42308e-25	47.1978
chr17:83091788	2.76902	-1.55463	12.4616	1.1009e-25	9.42381e-25	47.1977
chr5:179679328	1.58573	-3.4436	12.4616	1.10096e-25	9.42432e-25	47.1976
chr16:48117474	1.30183	-1.60274	12.4616	1.10103e-25	9.42491e-25	47.1976
chr12:52052720	1.93878	-2.37951	12.4615	1.10109e-25	9.42543e-25	47.1975
chr1:50417692	1.86037	-2.93555	12.4615	1.10125e-25	9.42681e-25	47.1974
chr2:27442771	2.55634	-2.32659	12.4615	1.10127e-25	9.42697e-25	47.1973
chr1:151147238	1.1589	-3.24567	12.4615	1.10129e-25	9.42712e-25	47.1973
chr4:182207503	1.37317	2.49683	12.4615	1.1013e-25	9.42714e-25	47.1973
chr16:12162748	1.30988	2.46799	12.4615	1.10139e-25	9.42792e-25	47.1972
chr19:34261312	1.65293	-0.294512	12.4615	1.10147e-25	9.42861e-25	47.1972
chr5:6582561	1.86622	-0.505915	12.4615	1.10156e-25	9.42936e-25	47.1971
chr1:1074058	2.73146	-1.8639	12.4615	1.1016e-25	9.42972e-25	47.197
chr2:216033617	-2.25573	2.53128	-12.4614	1.10212e-25	9.43412e-25	47.1966
chr1:192636122	1.23646	2.14921	12.4614	1.10217e-25	9.43458e-25	47.1965
chr16:14364704	1.60683	-2.96817	12.4614	1.10222e-25	9.43499e-25	47.1965
chr1:20301932	1.3522	0.96439	12.4614	1.10224e-25	9.43513e-25	47.1965
chr17:63849393	1.20195	-3.23244	12.4614	1.10225e-25	9.4352e-25	47.1964
chr17:1650912	-1.32915	2.89994	-12.4614	1.10229e-25	9.4355e-25	47.1964
chr21:43685548	-2.17805	2.26073	-12.4614	1.10241e-25	9.43656e-25	47.1963
chr8:143589799	-2.00415	2.20061	-12.4613	1.10272e-25	9.4392e-25	47.196
chr20:61720273	-1.40646	0.456159	-12.4613	1.10277e-25	9.43965e-25	47.196
chr17:39701421	2.19963	-0.875183	12.4613	1.10319e-25	9.44323e-25	47.1956
chr2:73268711	2.49256	-2.05823	12.4613	1.10323e-25	9.44349e-25	47.1956
chr7:1329773	1.25585	2.01171	12.4612	1.10328e-25	9.44391e-25	47.1955
chr2:241372599	1.46415	1.09829	12.4612	1.10335e-25	9.44449e-25	47.1955
chr10:103921993	1.79512	-2.34427	12.4612	1.1034e-25	9.4449e-25	47.1954
chr2:235671216	2.60915	-2.25482	12.4612	1.10346e-25	9.44549e-25	47.1953
chr2:108620489	1.5572	1.9414	12.4612	1.10347e-25	9.44551e-25	47.1953
chr8:22024997	1.29537	-3.61793	12.4612	1.1035e-25	9.44575e-25	47.1953
chr5:1462721	1.75768	1.93665	12.4612	1.10353e-25	9.446e-25	47.1953
chr4:184020321	-2.53585	0.680976	-12.4612	1.10355e-25	9.44613e-25	47.1953
chr18:79419712	-2.55793	1.49262	-12.4612	1.10358e-25	9.44639e-25	47.1952
chr1:89819996	1.59317	1.38341	12.4612	1.10369e-25	9.44733e-25	47.1951
chr11:67071489	1.76439	-0.181585	12.4612	1.1037e-25	9.4474e-25	47.1951
chr14:81324913	-1.97024	1.21756	-12.4612	1.10378e-25	9.44812e-25	47.1951
chr7:4830444	1.44061	-0.894695	12.4612	1.10389e-25	9.44899e-25	47.195
chr21:45367237	1.7089	1.84396	12.4611	1.10398e-25	9.44978e-25	47.1949
chr8:90310604	-1.74049	1.89061	-12.4611	1.1042e-25	9.45168e-25	47.1947
chr3:123332322	1.79134	1.79445	12.4611	1.1043e-25	9.45252e-25	47.1946
chr7:128454788	1.36963	-1.89787	12.4611	1.10433e-25	9.45273e-25	47.1946
chr19:39167885	2.64	-1.60305	12.4611	1.10443e-25	9.45358e-25	47.1945
chr7:29884632	1.97939	-2.86482	12.4611	1.10444e-25	9.45366e-25	47.1945
chr2:239056084	-2.58683	1.56659	-12.4611	1.10445e-25	9.45372e-25	47.1945
chr21:46146680	1.34902	1.8622	12.4611	1.10446e-25	9.45384e-25	47.1944
chr1:16520640	1.72244	-1.85866	12.4611	1.10456e-25	9.45467e-25	47.1944
chr12:130788355	2.98854	-1.81049	12.4611	1.10462e-25	9.45518e-25	47.1943
chr16:31428350	1.6789	0.485183	12.461	1.10469e-25	9.45574e-25	47.1942
chr3:155241731	1.51524	3.35323	12.461	1.10469e-25	9.45574e-25	47.1942
chr6:128580723	2.33841	1.61091	12.461	1.10474e-25	9.45613e-25	47.1942
chr3:161225072	-1.30524	2.6525	-12.461	1.10477e-25	9.4564e-25	47.1942
chr2:168774150	1.50366	1.82195	12.461	1.10485e-25	9.45705e-25	47.1941
chr3:4549320	-2.03854	1.30695	-12.461	1.10487e-25	9.45724e-25	47.1941
chr14:104747039	-2.48988	0.952622	-12.461	1.10487e-25	9.45725e-25	47.1941
chr5:50967971	1.64817	-2.44774	12.461	1.10489e-25	9.45739e-25	47.1941
chr7:150719582	-2.28671	1.4453	-12.461	1.10496e-25	9.45794e-25	47.194
chr1:38027341	-2.68817	1.01274	-12.461	1.10512e-25	9.45935e-25	47.1939
chr17:45406354	-2.60463	1.62768	-12.461	1.10513e-25	9.45939e-25	47.1938
chr22:49657192	-2.53049	1.83927	-12.461	1.10515e-25	9.45959e-25	47.1938
chr7:68288597	-2.25732	0.884634	-12.461	1.10522e-25	9.46013e-25	47.1938
chr9:16828801	2.14061	-2.64335	12.461	1.10523e-25	9.46019e-25	47.1938
chr10:133377917	1.47049	1.41378	12.461	1.10528e-25	9.46061e-25	47.1937
chr1:115829236	1.20963	1.08323	12.461	1.10528e-25	9.46064e-25	47.1937
chr12:123859195	1.61573	-1.07982	12.461	1.10532e-25	9.46093e-25	47.1937
chr22:30881556	2.19146	-2.07841	12.4609	1.10562e-25	9.46355e-25	47.1934
chr9:35060823	1.04427	2.17787	12.4609	1.10563e-25	9.46361e-25	47.1934
chr5:37815720	1.29073	2.60207	12.4609	1.10574e-25	9.46455e-25	47.1933
chr1:9878124	2.43085	-1.80835	12.4609	1.10597e-25	9.46649e-25	47.1931
chr7:128714911	-2.01451	1.56189	-12.4609	1.106e-25	9.46674e-25	47.1931
chr22:49425577	1.5911	-0.800915	12.4609	1.10603e-25	9.46697e-25	47.193
chr17:14038001	-1.8172	1.46506	-12.4609	1.10608e-25	9.46736e-25	47.193
chr9:12702333	1.38354	-2.38274	12.4608	1.10619e-25	9.46828e-25	47.1929
chr6:163984286	-2.43793	1.68567	-12.4608	1.10621e-25	9.46849e-25	47.1929
chr2:105389152	2.16146	-0.274024	12.4608	1.10632e-25	9.46935e-25	47.1928
chr1:240720475	1.63549	-2.56201	12.4608	1.10634e-25	9.46954e-25	47.1928
chr4:122826179	1.41561	0.35	12.4608	1.10638e-25	9.46987e-25	47.1927
chr22:36145560	1.65146	-1.18622	12.4608	1.10643e-25	9.47031e-25	47.1927
chr2:232335028	1.31927	1.68671	12.4608	1.10644e-25	9.47035e-25	47.1927
chr16:84726845	2.44049	-1.16732	12.4608	1.1066e-25	9.47176e-25	47.1925
chr12:117048254	1.28793	-0.423841	12.4608	1.1067e-25	9.47256e-25	47.1924
chr16:87485074	2.23537	-0.851829	12.4608	1.10679e-25	9.47332e-25	47.1923
chr3:71515887	1.82329	-2.52262	12.4607	1.10693e-25	9.47452e-25	47.1922
chr14:100709485	2.10402	-1.68287	12.4607	1.10699e-25	9.47502e-25	47.1922
chr3:49903537	-1.41927	3.10939	-12.4607	1.10701e-25	9.47521e-25	47.1921
chr6:110357621	1.49963	-2.81067	12.4607	1.10702e-25	9.47525e-25	47.1921
chr18:32937660	-2.08341	0.932317	-12.4607	1.10708e-25	9.47573e-25	47.1921
chr7:157900259	-2.28878	0.561585	-12.4607	1.10716e-25	9.4764e-25	47.192
chr1:197783826	2.32878	-1.76244	12.4607	1.10717e-25	9.47647e-25	47.192
chr8:22707038	1.54402	1.45494	12.4607	1.10718e-25	9.47655e-25	47.192
chr11:69013810	1.46537	-2.27171	12.4607	1.10718e-25	9.47657e-25	47.192
chr5:161545924	1.80902	-1.42598	12.4607	1.1072e-25	9.47673e-25	47.192
chr1:231039236	1.10244	-3.48061	12.4607	1.10729e-25	9.47751e-25	47.1919
chr16:81493822	1.89232	-3.19348	12.4607	1.10743e-25	9.47868e-25	47.1918
chr16:85358062	1.68378	-0.319817	12.4606	1.10758e-25	9.47991e-25	47.1916
chr15:33358817	-1.55341	1.29976	-12.4606	1.10764e-25	9.48044e-25	47.1916
chr10:91046356	1.35634	2.37524	12.4606	1.10764e-25	9.48044e-25	47.1916
chr7:593178	-1.26829	2.11415	-12.4606	1.10767e-25	9.48071e-25	47.1915
chr3:184316159	1.88049	-2.50573	12.4606	1.1077e-25	9.48092e-25	47.1915
chr2:45190766	1.39122	2.38988	12.4606	1.10771e-25	9.48098e-25	47.1915
chr3:191568404	1.60963	1.78055	12.4606	1.10776e-25	9.48142e-25	47.1915
chr20:4432222	-1.84402	2.42994	-12.4606	1.10795e-25	9.48299e-25	47.1913
chr11:64804084	1.84146	-0.574634	12.4606	1.10801e-25	9.48349e-25	47.1913
chr9:89759536	-1.18573	-0.874573	-12.4606	1.10804e-25	9.48375e-25	47.1912
chr5:34563991	-1.68927	2.31744	-12.4606	1.10811e-25	9.48437e-25	47.1912
chr16:88274855	1.43585	2.42085	12.4606	1.10818e-25	9.48492e-25	47.1911
chr14:99246742	1.5439	-2.46659	12.4606	1.10822e-25	9.48527e-25	47.1911
chr6:7225000	-2.29	1.52	-12.4605	1.10834e-25	9.48631e-25	47.1909
chr19:4986187	1.30037	2.67689	12.4605	1.10843e-25	9.48704e-25	47.1909
chr22:27677929	1.25451	2.42848	12.4605	1.10883e-25	9.4905e-25	47.1905
chr6:42104800	2.58695	-1.73713	12.4605	1.10892e-25	9.49123e-25	47.1904
chr7:132251822	-2.17171	0.548293	-12.4605	1.10895e-25	9.4915e-25	47.1904
chr6:29581981	1.33366	1.9378	12.4604	1.10913e-25	9.49304e-25	47.1902
chr1:164576907	2.83634	-2.27646	12.4604	1.1092e-25	9.49355e-25	47.1902
chr20:51009673	1.45841	1.50506	12.4604	1.10931e-25	9.4945e-25	47.1901
chr5:135247189	2.16402	-0.50128	12.4604	1.10945e-25	9.49573e-25	47.1899
chr9:136342477	2.36098	-1.43841	12.4604	1.10952e-25	9.49631e-25	47.1899
chr19:45217292	1.90366	-1.59915	12.4604	1.10954e-25	9.49648e-25	47.1899
chr13:110409948	-1.8678	2.42659	-12.4604	1.10954e-25	9.49648e-25	47.1899
chr8:21782814	1.61341	-2.96098	12.4604	1.10955e-25	9.49655e-25	47.1899
chr6:33324169	-1.4111	-2.44457	-12.4604	1.10958e-25	9.49673e-25	47.1898
chr1:12344888	-2.84585	1.78524	-12.4604	1.10959e-25	9.49685e-25	47.1898
chr12:13135629	2.54646	-1.25287	12.4604	1.10963e-25	9.49714e-25	47.1898
chr9:136132557	1.62488	-2.57927	12.4604	1.10965e-25	9.49732e-25	47.1898
chr17:82370572	-1.31805	-2.6361	-12.4604	1.10965e-25	9.49732e-25	47.1898
chr11:68029652	-1.52439	0.43378	-12.4603	1.10977e-25	9.49833e-25	47.1897
chr5:181199930	1.15268	1.13854	12.4603	1.10985e-25	9.49899e-25	47.1896
chr17:352269	-1.78146	1.35488	-12.4603	1.10991e-25	9.49948e-25	47.1895
chr17:42668181	2.63207	-1.85921	12.4603	1.11004e-25	9.50059e-25	47.1894
chr2:73890894	1.32573	1.65628	12.4603	1.11007e-25	9.50086e-25	47.1894
chr16:29231019	2.5489	-2.02287	12.4603	1.11017e-25	9.50168e-25	47.1893
chr17:838849	1.32939	2.2736	12.4603	1.11021e-25	9.50199e-25	47.1893
chr8:22210676	1.35683	-3.48146	12.4603	1.11031e-25	9.50289e-25	47.1892
chr11:13667622	1.55878	-1.20049	12.4603	1.11036e-25	9.50325e-25	47.1891
chr1:92482614	1.42805	-3.54854	12.4603	1.11039e-25	9.5035e-25	47.1891
chr3:31978816	2.52073	-1.54305	12.4602	1.1105e-25	9.50442e-25	47.189
chr12:132353659	-1.20683	-0.349268	-12.4602	1.1106e-25	9.50527e-25	47.1889
chr13:98543098	-2.62951	1.48622	-12.4602	1.11061e-25	9.50537e-25	47.1889
chr2:240251722	2.0078	-2.41963	12.4602	1.11062e-25	9.50542e-25	47.1889
chr4:169993119	1.35841	1.34689	12.4602	1.11064e-25	9.50562e-25	47.1889
chr5:14415547	-1.60951	2.53146	-12.4602	1.11065e-25	9.50566e-25	47.1889
chr15:85795646	1.50415	1.90866	12.4602	1.11073e-25	9.5064e-25	47.1888
chr6:134389272	-2.39537	1.57244	-12.4602	1.11076e-25	9.50663e-25	47.1888
chr16:86964913	1.52732	0.366829	12.4602	1.11077e-25	9.50663e-25	47.1888
chr17:65588529	2.70354	-1.84262	12.4602	1.11084e-25	9.50724e-25	47.1887
chr8:142954428	1.37293	2.74171	12.4602	1.11088e-25	9.50759e-25	47.1887
chr17:82786962	-2.02024	1.06146	-12.4602	1.1109e-25	9.50779e-25	47.1886
chr7:605978	1.16134	2.51909	12.4602	1.11096e-25	9.50821e-25	47.1886
chr17:2690516	-1.70012	1.90506	-12.4602	1.11097e-25	9.50835e-25	47.1886
chr12:105085500	1.25354	2.2975	12.4602	1.11101e-25	9.50862e-25	47.1886
chr7:157462573	-1.94817	0.906037	-12.4602	1.11101e-25	9.50868e-25	47.1885
chr17:68356422	-2.28793	1.18652	-12.4602	1.11105e-25	9.50894e-25	47.1885
chr20:62015815	-1.5572	-0.902012	-12.4602	1.11108e-25	9.5092e-25	47.1885
chr5:1794604	-1.49646	2.42152	-12.4601	1.11121e-25	9.51036e-25	47.1884
chr1:3468450	2.02439	-1.11756	12.4601	1.11124e-25	9.51055e-25	47.1883
chr10:117136787	1.89585	-2.5311	12.4601	1.11132e-25	9.51125e-25	47.1883
chr3:52050544	1.275	1.8803	12.4601	1.11141e-25	9.51204e-25	47.1882
chr8:29176162	-2.33171	0.916341	-12.4601	1.11143e-25	9.51217e-25	47.1882
chr17:80259966	1.58951	-0.12061	12.4601	1.11144e-25	9.51226e-25	47.1882
chr3:36989389	-2.45744	1.80628	-12.4601	1.11148e-25	9.51254e-25	47.1881
chr12:97491890	-1.62488	2.12415	-12.4601	1.11149e-25	9.51262e-25	47.1881
chr11:825081	-2.05939	0.151037	-12.4601	1.11163e-25	9.51384e-25	47.188
chr14:105478592	1.32317	-2.75244	12.4601	1.11184e-25	9.51564e-25	47.1878
chr7:978644	1.32171	1.70695	12.4601	1.11186e-25	9.51575e-25	47.1878
chr8:144008545	-1.69829	-0.432317	-12.46	1.1121e-25	9.5178e-25	47.1876
chr19:45158878	-1.52524	1.86957	-12.46	1.11212e-25	9.51798e-25	47.1876
chr12:105211710	2.85134	-1.76018	12.46	1.11212e-25	9.51798e-25	47.1875
chr10:93437426	1.62732	-2.83354	12.46	1.11228e-25	9.51928e-25	47.1874
chr7:98166304	1.39512	-2.63817	12.46	1.11248e-25	9.52102e-25	47.1872
chr17:80184264	1.60659	0.980244	12.46	1.11257e-25	9.52177e-25	47.1871
chr10:11869637	1.54098	1.68256	12.46	1.1126e-25	9.52201e-25	47.1871
chr2:9972848	2.54537	-1.64305	12.4599	1.11265e-25	9.52242e-25	47.1871
chr13:114064234	1.75402	-3.18299	12.4599	1.11274e-25	9.52318e-25	47.187
chr19:3672060	-1.66451	-1.77335	-12.4599	1.11274e-25	9.52321e-25	47.187
chr8:143598879	1.29439	-3.6811	12.4599	1.11277e-25	9.52344e-25	47.187
chr16:88168015	2.56341	-2.24988	12.4599	1.11282e-25	9.52387e-25	47.1869
chr2:208112406	2.33817	-1.7597	12.4599	1.11283e-25	9.52393e-25	47.1869
chr5:43037270	2.37427	-1.73226	12.4599	1.11293e-25	9.5248e-25	47.1868
chr12:107632486	1.50317	2.64805	12.4599	1.11296e-25	9.52501e-25	47.1868
chr2:144238168	-2.64293	1.72659	-12.4599	1.11302e-25	9.52552e-25	47.1867
chr7:149885537	1.32939	1.87933	12.4599	1.11311e-25	9.52629e-25	47.1867
chr1:207747828	-1.31439	1.40073	-12.4599	1.11324e-25	9.52735e-25	47.1866
chr8:120126029	1.52195	-1.77268	12.4599	1.11334e-25	9.5282e-25	47.1865
chr16:3950586	-2.41829	0.90878	-12.4599	1.11334e-25	9.52821e-25	47.1865
chr7:132485888	-1.99537	1.44512	-12.4598	1.11344e-25	9.52905e-25	47.1864
chr8:141900193	-1.73512	1.8978	-12.4598	1.11348e-25	9.52942e-25	47.1863
chr7:1223873	1.85366	-2.84378	12.4598	1.11364e-25	9.53069e-25	47.1862
chr20:58984317	1.29061	-0.115183	12.4598	1.1139e-25	9.53295e-25	47.186
chr2:173771034	-2.12012	1.31457	-12.4598	1.11391e-25	9.53301e-25	47.1859
chr15:22787552	2.26134	-2.75982	12.4598	1.11392e-25	9.53308e-25	47.1859
chr9:136677916	-2.72805	1.99744	-12.4598	1.11394e-25	9.53325e-25	47.1859
chr1:226127223	2.47244	-0.446098	12.4598	1.11397e-25	9.53352e-25	47.1859
chr1:86029259	1.51512	1.91854	12.4598	1.11405e-25	9.53421e-25	47.1858
chr13:24718607	1.23817	2.69274	12.4598	1.11407e-25	9.53431e-25	47.1858
chr2:130916276	2.13037	-1.0164	12.4597	1.11411e-25	9.53467e-25	47.1858
chr5:76958368	1.46329	2.10896	12.4597	1.11414e-25	9.53489e-25	47.1857
chr2:80589168	1.33963	1.95713	12.4597	1.11414e-25	9.53492e-25	47.1857
chr8:1326592	-1.82329	1.54872	-12.4597	1.11415e-25	9.53497e-25	47.1857
chr14:36659464	2.30793	-1.13848	12.4597	1.11418e-25	9.53525e-25	47.1857
chr21:37460620	-1.99268	1.45732	-12.4597	1.1142e-25	9.53541e-25	47.1857
chr11:110217730	1.0311	2.56823	12.4597	1.11426e-25	9.53584e-25	47.1856
chr7:149071073	-1.51061	2.52994	-12.4597	1.11428e-25	9.53605e-25	47.1856
chr19:56665038	1.51244	0.697927	12.4597	1.11431e-25	9.53628e-25	47.1856
chr7:140019410	2.13573	-0.732134	12.4597	1.11439e-25	9.53692e-25	47.1855
chr2:143936008	1.38671	2.32311	12.4597	1.1144e-25	9.53704e-25	47.1855
chr11:66709889	2.60793	-1.91445	12.4597	1.11447e-25	9.53763e-25	47.1854
chr11:62602805	1.93927	-3.23488	12.4597	1.11449e-25	9.53775e-25	47.1854
chr4:182141423	1.62341	-2.59988	12.4597	1.11456e-25	9.53838e-25	47.1854
chr3:138833545	1.63659	-2.92927	12.4597	1.11459e-25	9.53859e-25	47.1853
chr20:52670918	1.2972	2.39774	12.4597	1.11469e-25	9.53946e-25	47.1852
chr19:47860821	1.6711	-1.10006	12.4597	1.11473e-25	9.53978e-25	47.1852
chr15:36886661	-2.13866	2.09372	-12.4596	1.11489e-25	9.54113e-25	47.1851
chr5:67051336	2.05671	-2.21555	12.4596	1.11495e-25	9.54161e-25	47.185
chr19:18868910	1.84293	-1.9828	12.4596	1.11503e-25	9.54229e-25	47.1849
chr16:2088430	-1.43061	2.02104	-12.4596	1.11516e-25	9.54341e-25	47.1848
chr22:17595512	-1.60049	2.15427	-12.4596	1.11525e-25	9.54413e-25	47.1848
chr19:43667596	-1.4428	-0.0690854	-12.4596	1.11529e-25	9.54452e-25	47.1847
chr21:38306825	-2.24146	0.802805	-12.4596	1.11532e-25	9.54472e-25	47.1847
chr1:36100317	1.05049	0.593902	12.4596	1.11539e-25	9.5453e-25	47.1846
chr19:33350822	-2.27561	0.907561	-12.4596	1.11546e-25	9.54593e-25	47.1846
chr14:105467563	2.99866	-1.78933	12.4596	1.11552e-25	9.54644e-25	47.1845
chr17:7407412	1.40232	1.06909	12.4596	1.11554e-25	9.54661e-25	47.1845
chr17:81255584	-1.53183	-2.52579	-12.4595	1.11569e-25	9.54783e-25	47.1844
chr4:182894830	1.35207	2.73006	12.4595	1.11574e-25	9.54826e-25	47.1843
chr22:50180138	-2.59085	1.03738	-12.4595	1.11581e-25	9.54883e-25	47.1842
chr13:51471058	1.4611	1.84628	12.4595	1.11582e-25	9.54897e-25	47.1842
chr22:49784406	-1.3722	3.23146	-12.4595	1.11587e-25	9.54935e-25	47.1842
chr1:162011371	1.3289	2.7286	12.4595	1.11588e-25	9.54946e-25	47.1842
chr10:89418195	1.48354	1.4214	12.4595	1.11592e-25	9.54975e-25	47.1841
chr1:109317586	1.49268	2.30951	12.4595	1.11602e-25	9.55056e-25	47.1841
chr3:49718744	1.98134	-1.63896	12.4595	1.11603e-25	9.55067e-25	47.1841
chr13:112205169	1.38159	-3.5475	12.4595	1.11608e-25	9.55111e-25	47.184
chr14:92687895	3.21085	-2.14884	12.4595	1.1161e-25	9.55122e-25	47.184
chr1:96952474	-1.61659	1.86951	-12.4595	1.11614e-25	9.55158e-25	47.184
chr19:19145766	1.7389	-0.530671	12.4595	1.11616e-25	9.55176e-25	47.1839
chr8:141164549	-1.59634	2.40524	-12.4595	1.11626e-25	9.55254e-25	47.1838
chr20:57242660	-1.39902	2.59793	-12.4595	1.11626e-25	9.5526e-25	47.1838
chr6:137871486	-2.34451	1.56067	-12.4595	1.11627e-25	9.55261e-25	47.1838
chr2:70090127	-1.05659	0.208049	-12.4594	1.11629e-25	9.55283e-25	47.1838
chr7:102125511	3.33317	-2.11	12.4594	1.11633e-25	9.55313e-25	47.1838
chr2:128901635	1.41159	0.473963	12.4594	1.11638e-25	9.55353e-25	47.1837
chr14:99244028	-1.57817	2.33311	-12.4594	1.11648e-25	9.55439e-25	47.1836
chr5:10562883	1.90451	-1.90896	12.4594	1.11648e-25	9.55442e-25	47.1836
chr11:111097344	1.4361	0.336463	12.4594	1.11653e-25	9.55482e-25	47.1836
chr10:91575438	1.58341	1.715	12.4594	1.11658e-25	9.55518e-25	47.1836
chr22:50447601	1.7422	0.284634	12.4594	1.11658e-25	9.55524e-25	47.1836
chr6:25057217	-2.69854	2.0511	-12.4594	1.11659e-25	9.5553e-25	47.1835
chr6:35732578	1.77915	-3.03372	12.4594	1.1169e-25	9.55792e-25	47.1833
chr6:5724173	-2.17732	1.2211	-12.4594	1.11698e-25	9.55861e-25	47.1832
chr9:137235683	1.2178	0.728659	12.4593	1.1171e-25	9.55958e-25	47.1831
chr22:40043392	-2.02293	2.06561	-12.4593	1.11711e-25	9.55965e-25	47.1831
chr17:68344820	-1.87512	0.0660976	-12.4593	1.11711e-25	9.55967e-25	47.1831
chr1:94540611	2.25232	-1.57457	12.4593	1.1172e-25	9.5604e-25	47.183
chr17:48554599	2.56061	-1.13665	12.4593	1.11722e-25	9.56059e-25	47.183
chr6:142302583	1.91915	-2.41567	12.4593	1.11728e-25	9.5611e-25	47.1829
chr17:80424319	-2.0589	1.73994	-12.4593	1.11729e-25	9.56118e-25	47.1829
chr12:53309981	1.16866	1.8664	12.4593	1.11734e-25	9.56154e-25	47.1829
chr22:38454463	1.8811	-2.29165	12.4593	1.11736e-25	9.56171e-25	47.1829
chr17:1040089	-2.42159	1.14738	-12.4593	1.11737e-25	9.56183e-25	47.1829
chr8:22197768	1.28988	0.588963	12.4593	1.11738e-25	9.56188e-25	47.1828
chr1:15951092	1.50439	-3.01878	12.4593	1.11739e-25	9.56193e-25	47.1828
chr2:205275170	-2.9822	0.60878	-12.4593	1.11741e-25	9.56208e-25	47.1828
chr16:15948909	-1.11585	-0.515244	-12.4593	1.11765e-25	9.56419e-25	47.1826
chr7:55538152	-2.17037	2.49933	-12.4592	1.11776e-25	9.56506e-25	47.1825
chr10:110395957	2.00451	-0.927622	12.4592	1.11779e-25	9.5653e-25	47.1825
chr22:39022374	1.11122	1.20573	12.4592	1.11781e-25	9.56553e-25	47.1825
chr14:104657239	-1.70451	-1.16396	-12.4592	1.11786e-25	9.56591e-25	47.1824
chr11:126424599	1.31963	2.45165	12.4592	1.11794e-25	9.56654e-25	47.1823
chr10:132689590	-1.65134	2.56238	-12.4592	1.11808e-25	9.56773e-25	47.1822
chr17:68599953	2.28976	-1.23915	12.4592	1.11824e-25	9.56915e-25	47.1821
chr15:85976723	1.28622	1.9514	12.4592	1.11827e-25	9.56941e-25	47.182
chr7:99393795	1.86707	0.856463	12.4592	1.11832e-25	9.56981e-25	47.182
chr10:368224	1.92146	1.86744	12.4592	1.11841e-25	9.57053e-25	47.1819
chr13:40922669	1.60232	0.159573	12.4591	1.11854e-25	9.57163e-25	47.1818
chr7:143320826	2.22012	-1.38213	12.4591	1.11854e-25	9.57164e-25	47.1818
chr1:2301177	-2.17317	-0.180976	-12.4591	1.11862e-25	9.57227e-25	47.1817
chr1:89198849	-1.68841	-1.26518	-12.4591	1.11863e-25	9.57238e-25	47.1817
chr12:124995605	-1.80927	1.56732	-12.4591	1.11868e-25	9.57282e-25	47.1817
chr7:5497383	1.48695	-2.95299	12.4591	1.11871e-25	9.57307e-25	47.1817
chr5:74639500	1.82488	-3.22927	12.4591	1.11879e-25	9.57369e-25	47.1816
chr7:158267097	-2.1461	1.20707	-12.4591	1.1189e-25	9.57466e-25	47.1815
chr19:4916629	-2.7522	1.48939	-12.4591	1.11893e-25	9.57487e-25	47.1815
chr16:4801049	-1.39268	1.4672	-12.4591	1.11907e-25	9.57604e-25	47.1813
chr17:8375931	2.40915	-2.43226	12.4591	1.11907e-25	9.57609e-25	47.1813
chr3:102036153	-2.46585	1.91305	-12.4591	1.11909e-25	9.57624e-25	47.1813
chr20:62350171	2.78	-1.95305	12.4591	1.11909e-25	9.57624e-25	47.1813
chr17:1170403	1.32561	2.09061	12.4591	1.11916e-25	9.57678e-25	47.1813
chr8:29546878	-1.73439	1.82329	-12.4591	1.11917e-25	9.5769e-25	47.1812
chr17:75012367	1.42427	-3.43335	12.4591	1.11919e-25	9.57701e-25	47.1812
chr7:98399813	1.88524	-2.44774	12.459	1.11926e-25	9.57764e-25	47.1812
chr4:182874674	-2.36878	1.28976	-12.459	1.11929e-25	9.57786e-25	47.1811
chr10:127851291	1.37012	1.46872	12.459	1.11931e-25	9.57806e-25	47.1811
chr22:39926353	-1.81061	1.65604	-12.459	1.11937e-25	9.57848e-25	47.1811
chr5:41794520	2.38402	-1.43311	12.459	1.11937e-25	9.57848e-25	47.1811
chr9:93318001	-2.27085	2.15933	-12.459	1.11939e-25	9.57866e-25	47.1811
chr17:36885266	-1.34549	0.975671	-12.459	1.11942e-25	9.57891e-25	47.181
chr9:972844	1.91683	-3.30439	12.459	1.11944e-25	9.57907e-25	47.181
chr7:100868152	1.4722	-3.31451	12.459	1.11945e-25	9.57913e-25	47.181
chr4:150213384	-2.22622	0.963841	-12.459	1.11946e-25	9.57919e-25	47.181
chr19:1246636	2.1289	-0.860915	12.459	1.11965e-25	9.58084e-25	47.1808
chr10:11810502	2.82317	-2.15402	12.459	1.11967e-25	9.58102e-25	47.1808
chr2:167827670	-1.86695	1.41823	-12.459	1.11974e-25	9.58161e-25	47.1807
chr10:127551360	-1.85268	1.72732	-12.459	1.11984e-25	9.5824e-25	47.1807
chr7:129354545	-2.56963	2.35348	-12.4589	1.1202e-25	9.58553e-25	47.1803
chr18:58536670	-2.29744	1.35335	-12.4589	1.12021e-25	9.58561e-25	47.1803
chr4:153448104	-2.50768	1.01921	-12.4589	1.12026e-25	9.58599e-25	47.1803
chr6:28207104	1.33317	-1.46817	12.4589	1.12031e-25	9.58641e-25	47.1802
chr3:58009515	1.21732	-3.53915	12.4589	1.12034e-25	9.58665e-25	47.1802
chr15:88650187	1.28098	2.35988	12.4589	1.12037e-25	9.58689e-25	47.1802
chr1:247530889	1.94341	-1.42159	12.4589	1.1204e-25	9.58711e-25	47.1802
chr13:98174104	-1.97537	0.950122	-12.4589	1.1205e-25	9.58795e-25	47.1801
chr10:123357912	1.74988	-3.00043	12.4589	1.12051e-25	9.58804e-25	47.1801
chr6:158475768	-2.14207	1.06567	-12.4589	1.12052e-25	9.58817e-25	47.18
chr22:45269655	1.20659	-3.57134	12.4589	1.12063e-25	9.58905e-25	47.1799
chr6:4134415	1.22549	-3.70787	12.4588	1.12071e-25	9.58977e-25	47.1799
chr2:224412242	-2.26037	1.12396	-12.4588	1.12085e-25	9.59095e-25	47.1797
chr10:104321486	-1.90549	1.92591	-12.4588	1.12087e-25	9.59109e-25	47.1797
chr10:45463861	2.12317	-0.841585	12.4588	1.12091e-25	9.59143e-25	47.1797
chr11:35260498	-2.29024	1.33122	-12.4588	1.12104e-25	9.59254e-25	47.1796
chr8:143474936	-1.47183	3.00787	-12.4588	1.12105e-25	9.59257e-25	47.1796
chr20:63684323	-1.12024	2.97646	-12.4588	1.12115e-25	9.59339e-25	47.1795
chr16:89265685	-1.3172	2.72274	-12.4588	1.12117e-25	9.59362e-25	47.1795
chr20:47742038	-1.8272	2.23433	-12.4588	1.12134e-25	9.595e-25	47.1793
chr2:154697401	1.16659	-2.83244	12.4588	1.12134e-25	9.595e-25	47.1793
chr2:10846596	-1.88549	1.35762	-12.4588	1.12134e-25	9.59504e-25	47.1793
chr5:176843950	-2.07841	1.39945	-12.4588	1.12138e-25	9.59535e-25	47.1793
chr7:44334817	1.35341	2.67207	12.4587	1.12146e-25	9.59597e-25	47.1792
chr12:131902773	-1.53878	2.3711	-12.4587	1.1215e-25	9.59636e-25	47.1792
chr17:75008581	1.5078	0.372439	12.4587	1.12159e-25	9.5971e-25	47.1791
chr1:38066422	1.53463	-2.54366	12.4587	1.12163e-25	9.59744e-25	47.1791
chr7:253953	-2.06939	1.96372	-12.4587	1.12168e-25	9.59785e-25	47.179
chr22:41303118	-1.50707	-1.66866	-12.4587	1.12181e-25	9.59896e-25	47.1789
chr17:79944588	-1.2278	2.38439	-12.4587	1.12183e-25	9.59912e-25	47.1789
chr2:109318271	-2.48963	0.403598	-12.4587	1.122e-25	9.60054e-25	47.1787
chr9:972781	1.58463	-3.89549	12.4587	1.12206e-25	9.60104e-25	47.1787
chr2:95274302	2.82878	-2.06195	12.4586	1.12217e-25	9.60197e-25	47.1786
chr2:1789662	1.16463	2.0289	12.4586	1.12217e-25	9.60199e-25	47.1786
chr20:63180776	0.930122	0.915671	12.4586	1.12232e-25	9.60322e-25	47.1784
chr14:76828007	1.64061	-0.275061	12.4586	1.12248e-25	9.60461e-25	47.1783
chr6:95588018	-1.3972	3.17689	-12.4586	1.12251e-25	9.60485e-25	47.1783
chr12:50620565	2.78451	-1.59799	12.4586	1.12258e-25	9.60546e-25	47.1782
chr12:113246816	2.92183	-1.81299	12.4586	1.12262e-25	9.60572e-25	47.1782
chr17:32288905	-2.77976	1.62451	-12.4586	1.12262e-25	9.60577e-25	47.1782
chr19:629749	1.53671	0.147988	12.4586	1.12263e-25	9.60584e-25	47.1782
chr7:80134132	1.40817	-3.53299	12.4586	1.1228e-25	9.60728e-25	47.178
chr2:205364332	-2.12402	0.936646	-12.4586	1.12282e-25	9.60739e-25	47.178
chr13:23789599	-2.02	1.92683	-12.4585	1.12333e-25	9.61173e-25	47.1775
chr2:43144470	-2.54646	1.87177	-12.4585	1.12336e-25	9.61202e-25	47.1775
chr9:969473	1.83341	-2.36451	12.4585	1.12337e-25	9.61213e-25	47.1775
chr3:62318632	1.44256	-3.32396	12.4585	1.12342e-25	9.61254e-25	47.1775
chr3:71543362	-2.46549	1.96884	-12.4585	1.12349e-25	9.61312e-25	47.1774
chr9:130932974	1.69256	-2.75165	12.4585	1.12352e-25	9.61334e-25	47.1774
chr2:150023237	-1.64963	1.74811	-12.4585	1.12353e-25	9.61339e-25	47.1774
chr1:225423171	-1.66512	1.7572	-12.4585	1.12355e-25	9.61361e-25	47.1773
chr10:44982232	1.41927	0.913537	12.4584	1.12379e-25	9.61565e-25	47.1771
chr5:133930900	-2.07427	0.35311	-12.4584	1.12383e-25	9.61597e-25	47.1771
chr16:88437478	1.24805	-2.86902	12.4584	1.12384e-25	9.61605e-25	47.1771
chr8:37842097	2.26207	-2.88348	12.4584	1.12389e-25	9.61642e-25	47.177
chr15:85031565	1.41951	1.24463	12.4584	1.12411e-25	9.61828e-25	47.1769
chr9:26801741	-2.44573	1.80043	-12.4584	1.12414e-25	9.61855e-25	47.1768
chr1:203422501	1.32854	2.65122	12.4584	1.12418e-25	9.61892e-25	47.1768
chr7:20835340	1.39878	1.78561	12.4584	1.12421e-25	9.6191e-25	47.1768
chr8:142762812	-2.3811	0.800427	-12.4584	1.12424e-25	9.61935e-25	47.1767
chr2:38412912	1.69671	2.12177	12.4584	1.12429e-25	9.61976e-25	47.1767
chr7:1852191	1.43354	2.10311	12.4584	1.1243e-25	9.61989e-25	47.1767
chr4:1555112	-1.96915	2.35567	-12.4584	1.1243e-25	9.61989e-25	47.1767
chr2:157246544	2.50159	-1.66274	12.4583	1.12434e-25	9.62015e-25	47.1767
chr12:19131994	2.24585	-1.81659	12.4583	1.12448e-25	9.62136e-25	47.1765
chr17:81713290	2.28073	-2.05207	12.4583	1.1245e-25	9.62154e-25	47.1765
chr17:75721711	2.1878	-2.58049	12.4583	1.12458e-25	9.62223e-25	47.1764
chr15:57529818	1.44341	-0.781341	12.4583	1.12468e-25	9.62306e-25	47.1763
chr11:3126354	-2.19683	0.855	-12.4583	1.12491e-25	9.62499e-25	47.1761
chr12:32271653	1.31805	-3.17537	12.4583	1.12492e-25	9.62505e-25	47.1761
chr6:169640208	2.16427	1.00323	12.4583	1.12497e-25	9.6255e-25	47.1761
chr6:33987392	1.3239	2.87646	12.4582	1.12511e-25	9.62669e-25	47.176
chr14:90525474	1.49793	-1.17591	12.4582	1.12516e-25	9.62706e-25	47.1759
chr7:2245017	-1.54683	2.53329	-12.4582	1.12517e-25	9.62718e-25	47.1759
chr6:36424065	2.09012	-2.65165	12.4582	1.12531e-25	9.62839e-25	47.1758
chr19:58369145	1.60183	1.68043	12.4582	1.12535e-25	9.6287e-25	47.1757
chr19:48873927	1.49073	0.772195	12.4582	1.12544e-25	9.62944e-25	47.1757
chr1:179744717	2.13695	-2.35177	12.4582	1.12551e-25	9.63004e-25	47.1756
chr20:51361022	1.52402	1.12604	12.4582	1.1256e-25	9.63077e-25	47.1755
chr15:50248144	2.75659	-1.88598	12.4582	1.1256e-25	9.63079e-25	47.1755
chr9:96618476	1.49902	-3.55378	12.4582	1.12565e-25	9.63121e-25	47.1755
chr2:1665163	1.2939	2.14098	12.4582	1.12573e-25	9.63184e-25	47.1754
chr1:151662183	-2.35488	2.04598	-12.4582	1.12575e-25	9.63203e-25	47.1754
chr16:67648181	2.17634	-0.775244	12.4581	1.12581e-25	9.63248e-25	47.1753
chr10:22253456	1.79866	-3.20872	12.4581	1.12594e-25	9.63366e-25	47.1752
chr21:42684428	-2.46988	1.17713	-12.4581	1.12608e-25	9.63478e-25	47.1751
chr16:85158289	2.25817	-1.95409	12.4581	1.12609e-25	9.63484e-25	47.1751
chr16:2090908	2.47317	-2.06524	12.4581	1.12613e-25	9.63519e-25	47.1751
chr10:96673590	2.07415	-1.58	12.4581	1.12616e-25	9.63549e-25	47.175
chr15:96285897	-1.77854	2.52	-12.4581	1.12627e-25	9.63636e-25	47.1749
chr5:172185155	-2.34244	1.31512	-12.4581	1.12628e-25	9.63648e-25	47.1749
chr11:103546440	-1.75976	0.46378	-12.4581	1.12632e-25	9.63683e-25	47.1749
chr16:31065496	1.63488	0.214878	12.4581	1.12633e-25	9.63688e-25	47.1749
chr9:134376555	1.50207	0.491524	12.4581	1.12634e-25	9.63691e-25	47.1749
chr1:63150382	1.24134	1.53238	12.4581	1.12643e-25	9.63771e-25	47.1748
chr16:88970573	1.28512	2.42354	12.4581	1.12647e-25	9.63801e-25	47.1748
chr5:180136961	1.09122	2.0939	12.4581	1.12648e-25	9.63812e-25	47.1747
chr1:3198777	-2.1778	1.28049	-12.4581	1.12652e-25	9.6384e-25	47.1747
chr16:84085184	-1.93988	1.99299	-12.458	1.12666e-25	9.63958e-25	47.1746
chr7:36151963	1.42415	2.06378	12.458	1.12672e-25	9.64008e-25	47.1745
chr22:49661787	2.03024	-0.453293	12.458	1.12686e-25	9.64127e-25	47.1744
chrX:1598873	-2.05793	1.23409	-12.458	1.12693e-25	9.64192e-25	47.1743
chr17:73575017	1.20646	2.10506	12.458	1.12696e-25	9.64217e-25	47.1743
chr19:8585186	1.50439	1.96707	12.458	1.12702e-25	9.64266e-25	47.1743
chr8:101438766	2.57378	-1.68079	12.458	1.12707e-25	9.64308e-25	47.1742
chr22:25781933	-1.67915	1.61372	-12.458	1.12714e-25	9.64362e-25	47.1742
chr1:246106600	-2.16512	0.680244	-12.458	1.1272e-25	9.64416e-25	47.1741
chr17:38464935	2.50317	-1.82122	12.458	1.12722e-25	9.64428e-25	47.1741
chr2:28359821	-1.64329	2.50799	-12.458	1.12724e-25	9.64448e-25	47.1741
chr1:231528008	1.19134	-1.2303	12.4579	1.12731e-25	9.645e-25	47.174
chr17:42155605	1.11951	-2.70293	12.4579	1.12744e-25	9.64616e-25	47.1739
chr9:1232681	1.59061	-2.85299	12.4579	1.12753e-25	9.6469e-25	47.1738
chr7:157830472	-2.345	0.452378	-12.4579	1.12755e-25	9.64702e-25	47.1738
chr16:30747814	1.36732	-0.225122	12.4579	1.12757e-25	9.64725e-25	47.1738
chr16:87541351	-1.6689	-0.174695	-12.4579	1.12768e-25	9.64813e-25	47.1737
chr7:4733979	-2.36841	1.17506	-12.4579	1.12768e-25	9.64816e-25	47.1737
chr11:20022424	2.52451	-1.82726	12.4579	1.12777e-25	9.64889e-25	47.1736
chr19:10514249	2.10732	-3.21293	12.4579	1.1278e-25	9.64911e-25	47.1736
chr11:72309509	-1.69134	2.03982	-12.4579	1.1278e-25	9.64914e-25	47.1736
chr8:134712025	1.19573	1.09957	12.4579	1.12788e-25	9.64983e-25	47.1735
chr6:75935964	1.10573	2.47201	12.4578	1.1281e-25	9.65164e-25	47.1733
chr10:132365297	-1.98037	2.34811	-12.4578	1.12816e-25	9.65217e-25	47.1733
chr1:6268598	1.38012	0.869695	12.4578	1.12816e-25	9.65219e-25	47.1733
chr9:136743295	-2.23402	0.854573	-12.4578	1.12834e-25	9.65372e-25	47.1731
chr15:73974862	-2.47866	1.97909	-12.4578	1.12839e-25	9.65412e-25	47.1731
chr22:45956616	1.95646	0.227134	12.4578	1.12842e-25	9.65432e-25	47.173
chr20:62202864	-1.52098	3.03512	-12.4578	1.12845e-25	9.65459e-25	47.173
chr19:5608386	-1.66927	1.83256	-12.4578	1.12855e-25	9.65541e-25	47.1729
chr1:34175326	-1.3428	-0.755183	-12.4578	1.12858e-25	9.6557e-25	47.1729
chr20:58893905	1.43317	-0.793537	12.4578	1.12868e-25	9.6565e-25	47.1728
chr5:79582449	-1.77329	1.61323	-12.4578	1.12869e-25	9.65661e-25	47.1728
chr16:8849192	1.30585	1.56085	12.4577	1.12877e-25	9.65727e-25	47.1727
chr12:1593476	1.76585	-2.96622	12.4577	1.12884e-25	9.6579e-25	47.1727
chr8:133060317	-2.68171	1.61671	-12.4577	1.1289e-25	9.65837e-25	47.1726
chr8:142544618	-1.67378	2.38872	-12.4577	1.12901e-25	9.65929e-25	47.1725
chr6:46746936	2.23634	-1.10878	12.4577	1.12917e-25	9.66069e-25	47.1724
chr4:3248318	1.3122	2.84366	12.4577	1.12926e-25	9.66137e-25	47.1723
chr20:63567581	-2.67671	1.68994	-12.4577	1.12944e-25	9.66292e-25	47.1721
chr16:67149812	1.62585	-1.19976	12.4577	1.12945e-25	9.66298e-25	47.1721
chr22:45972845	-1.29866	0.660793	-12.4576	1.12951e-25	9.66353e-25	47.1721
chr20:3751795	2.30451	-3.18652	12.4576	1.12957e-25	9.664e-25	47.172
chr21:38376852	-2.86	1.63268	-12.4576	1.12975e-25	9.66555e-25	47.1719
chr5:154338980	1.2039	2.56659	12.4576	1.12979e-25	9.66583e-25	47.1718
chr2:63053484	-1.67378	-2.41506	-12.4576	1.12983e-25	9.66622e-25	47.1718
chr10:69337836	1.71415	-3.4528	12.4576	1.12991e-25	9.66683e-25	47.1717
chr1:175168100	-2.65037	1.69872	-12.4576	1.12996e-25	9.66728e-25	47.1717
chr5:76473885	-2.36951	1.66488	-12.4576	1.13005e-25	9.66801e-25	47.1716
chr17:45241074	2.88073	-1.85146	12.4576	1.13015e-25	9.66889e-25	47.1715
chr22:23977526	-1.39768	2.70128	-12.4576	1.1302e-25	9.66931e-25	47.1715
chr16:73057205	2.42598	-1.66628	12.4575	1.13022e-25	9.66944e-25	47.1714
chr15:74792828	-1.64671	0.667378	-12.4575	1.13041e-25	9.67109e-25	47.1713
chr12:113186689	1.08598	1.72311	12.4575	1.13042e-25	9.67117e-25	47.1713
chr22:20859611	1.70451	-2.35957	12.4575	1.13043e-25	9.67124e-25	47.1713
chr19:38342943	-1.31073	2.94963	-12.4575	1.13055e-25	9.67221e-25	47.1712
chr3:49422260	1.45659	-2.69171	12.4575	1.13057e-25	9.67243e-25	47.1711
chr15:101398457	1.52439	1.69146	12.4575	1.1306e-25	9.67261e-25	47.1711
chr17:1648060	1.34317	2.21073	12.4575	1.13071e-25	9.67358e-25	47.171
chr1:172956824	1.15037	1.74518	12.4575	1.13072e-25	9.67366e-25	47.171
chr1:208166949	2.50598	-1.62591	12.4575	1.13076e-25	9.67397e-25	47.171
chr6:10391208	-1.62829	-0.639268	-12.4575	1.13077e-25	9.67408e-25	47.171
chr15:52101010	1.52939	-2.8747	12.4575	1.1308e-25	9.67433e-25	47.1709
chr12:946895	-1.74171	0.748902	-12.4575	1.13093e-25	9.67542e-25	47.1708
chr5:14331776	-2.47512	1.42329	-12.4574	1.13096e-25	9.67564e-25	47.1708
chr3:43285920	1.74841	-2.6114	12.4574	1.13107e-25	9.67654e-25	47.1707
chr8:141226301	-1.26573	3.92335	-12.4574	1.13112e-25	9.67702e-25	47.1706
chr8:22751048	-2.4411	1.10555	-12.4574	1.13123e-25	9.6779e-25	47.1706
chr11:73405319	-2.74049	2.00939	-12.4574	1.13134e-25	9.67883e-25	47.1705
chr14:101972661	1.21512	-3.44	12.4574	1.13134e-25	9.67883e-25	47.1705
chr12:12804596	2.16049	-1.94573	12.4574	1.13134e-25	9.67885e-25	47.1705
chr12:113724928	-1.71049	1.0178	-12.4574	1.13153e-25	9.68047e-25	47.1703
chr8:48371466	2.65976	-1.03768	12.4574	1.13155e-25	9.68063e-25	47.1703
chr9:90515639	-2.30329	1.92238	-12.4574	1.13157e-25	9.68075e-25	47.1703
chr4:48491536	1.9172	-2.21628	12.4573	1.13189e-25	9.68344e-25	47.17
chr11:128914793	-2.12939	1.14567	-12.4573	1.13195e-25	9.68399e-25	47.1699
chr9:131640722	-1.85366	2.51707	-12.4573	1.13198e-25	9.68423e-25	47.1699
chr8:143183522	-1.96341	0.77439	-12.4573	1.13214e-25	9.68559e-25	47.1697
chr11:71746151	2.76768	-1.70884	12.4573	1.13224e-25	9.68643e-25	47.1697
chr7:132275704	-2.17305	0.097378	-12.4572	1.13243e-25	9.688e-25	47.1695
chr1:37999260	-1.48866	1.53165	-12.4572	1.13246e-25	9.68827e-25	47.1695
chr20:41168090	-2.61915	1.51713	-12.4572	1.1325e-25	9.68863e-25	47.1694
chr10:4188428	-2.15159	2.50518	-12.4572	1.1325e-25	9.68864e-25	47.1694
chrX:112083634	1.42427	-1.65421	12.4572	1.13251e-25	9.68866e-25	47.1694
chr19:891856	2.82561	-1.66098	12.4572	1.13254e-25	9.68892e-25	47.1694
chr15:99978016	2.58963	-1.11628	12.4572	1.13262e-25	9.68959e-25	47.1693
chrX:149468220	-1.79939	1.39213	-12.4572	1.13262e-25	9.68959e-25	47.1693
chr1:26361488	1.25134	1.61677	12.4572	1.13273e-25	9.69049e-25	47.1692
chr5:134175728	-1.14488	-2.94841	-12.4572	1.13275e-25	9.69069e-25	47.1692
chr16:87647559	-1.56049	1.94171	-12.4572	1.1328e-25	9.69105e-25	47.1692
chr1:242450139	-1.28817	2.01665	-12.4572	1.13291e-25	9.69202e-25	47.1691
chr8:479584	2.66293	-1.84317	12.4572	1.13294e-25	9.69223e-25	47.169
chr1:18630267	1.6111	-2.89665	12.4572	1.13299e-25	9.69267e-25	47.169
chr3:32951477	-2.28915	1.17177	-12.4572	1.13299e-25	9.69269e-25	47.169
chr5:146653901	-2.04988	1.89348	-12.4572	1.1331e-25	9.69362e-25	47.1689
chr19:14160648	1.42732	1.54537	12.4572	1.13316e-25	9.69406e-25	47.1689
chr16:2072115	1.11366	1.36878	12.4571	1.13326e-25	9.6949e-25	47.1688
chr4:108050754	1.45659	2.16744	12.4571	1.13331e-25	9.6954e-25	47.1687
chr1:1011602	-2.20866	1.81091	-12.4571	1.13337e-25	9.69587e-25	47.1687
chr11:64741550	1.7161	-2.52439	12.4571	1.13343e-25	9.69632e-25	47.1686
chr4:42401453	1.18195	-0.35122	12.4571	1.13348e-25	9.69678e-25	47.1686
chr17:38918633	1.59695	0.799573	12.4571	1.13353e-25	9.69717e-25	47.1685
chr15:76012375	1.65476	-2.77713	12.4571	1.13369e-25	9.69856e-25	47.1684
chr10:132409041	2.63415	-1.92317	12.4571	1.13381e-25	9.69959e-25	47.1683
chrX:71565750	-1.61085	1.54762	-12.4571	1.13382e-25	9.69964e-25	47.1683
chr17:82496862	-1.30146	-2.70146	-12.457	1.13395e-25	9.70075e-25	47.1682
chr7:28662281	1.65573	-0.164939	12.457	1.13397e-25	9.70089e-25	47.1681
chr8:42180844	-1.53024	2.85585	-12.457	1.13408e-25	9.70182e-25	47.168
chr19:13094907	2.04354	-2.08652	12.457	1.13422e-25	9.70301e-25	47.1679
chr2:43636902	-1.53695	-2.06738	-12.457	1.13434e-25	9.70403e-25	47.1678
chr12:131985437	-2.61549	1.42665	-12.457	1.13445e-25	9.70496e-25	47.1677
chr16:569538	1.49439	-3.26463	12.457	1.13449e-25	9.70531e-25	47.1677
chr2:36333761	-1.27061	0.489695	-12.457	1.13451e-25	9.70548e-25	47.1677
chr1:76434067	-1.99976	2.1622	-12.4569	1.13468e-25	9.70686e-25	47.1675
chr1:226736927	1.93537	-1.99378	12.4569	1.13468e-25	9.70686e-25	47.1675
chr19:4531809	-2.11524	0.145427	-12.4569	1.13472e-25	9.7072e-25	47.1675
chr11:12378398	1.41415	-1.89537	12.4569	1.13473e-25	9.70728e-25	47.1675
chr3:164340415	-1.79732	2.1261	-12.4569	1.13478e-25	9.70773e-25	47.1674
chr12:53328427	1.40524	1.31457	12.4569	1.13486e-25	9.70832e-25	47.1674
chr19:29882944	1.65098	-0.230366	12.4569	1.13492e-25	9.70886e-25	47.1673
chr1:2301209	-2.28159	0.797622	-12.4569	1.13499e-25	9.70949e-25	47.1672
chr1:239824032	-1.655	1.88665	-12.4569	1.135e-25	9.70949e-25	47.1672
chr13:50779804	1.39524	2.72933	12.4569	1.1351e-25	9.71038e-25	47.1671
chr8:1380575	-1.92805	1.65476	-12.4569	1.1351e-25	9.71038e-25	47.1671
chr3:4867985	-1.51195	0.0303659	-12.4569	1.13516e-25	9.71085e-25	47.1671
chr22:39135350	1.33866	-2.21409	12.4569	1.13517e-25	9.71091e-25	47.1671
chr14:20802988	2.10854	-2.08402	12.4569	1.13531e-25	9.71208e-25	47.167
chr7:4478523	-1.46756	1.80988	-12.4569	1.13537e-25	9.71261e-25	47.1669
chr1:247639873	1.54073	0.848293	12.4568	1.13544e-25	9.7132e-25	47.1668
chr17:41502990	-1.25573	2.99823	-12.4568	1.13558e-25	9.7144e-25	47.1667
chr9:97848847	1.73537	-3.5922	12.4568	1.13571e-25	9.7155e-25	47.1666
chr7:1810564	-1.97659	1.10732	-12.4568	1.13575e-25	9.71584e-25	47.1666
chr1:202160227	-2.79695	1.80604	-12.4568	1.13579e-25	9.71613e-25	47.1665
chr1:15685207	1.10341	-3.54329	12.4568	1.13587e-25	9.71683e-25	47.1665
chr3:127755093	-2.38549	1.50872	-12.4568	1.13587e-25	9.71685e-25	47.1665
chr6:11042919	-1.17268	-0.52561	-12.4567	1.1363e-25	9.7205e-25	47.1661
chr12:51026680	1.02561	-3.64171	12.4567	1.13633e-25	9.72076e-25	47.1661
chr10:79985022	2.66134	-1.48909	12.4567	1.13637e-25	9.72103e-25	47.166
chr1:244454248	1.85817	0.787134	12.4567	1.13638e-25	9.72114e-25	47.166
chr9:134437549	2.555	-1.75079	12.4567	1.13648e-25	9.72194e-25	47.1659
chr5:42858732	2.275	-1.96091	12.4567	1.13655e-25	9.72253e-25	47.1659
chr19:48624967	2.1839	-1.13402	12.4567	1.13656e-25	9.72259e-25	47.1659
chr5:119343856	-1.62707	2.51744	-12.4567	1.13657e-25	9.72267e-25	47.1659
chr4:8010862	-2.09854	-0.519512	-12.4567	1.13677e-25	9.72444e-25	47.1657
chr17:43399960	-2.3322	1.15695	-12.4567	1.13684e-25	9.72498e-25	47.1656
chr16:70471300	1.18902	1.34902	12.4566	1.13689e-25	9.72539e-25	47.1656
chr17:18994027	1.32195	1.90951	12.4566	1.13691e-25	9.72557e-25	47.1656
chr5:55220950	1.37817	-3.62982	12.4566	1.13695e-25	9.72592e-25	47.1655
chr4:26822621	-2.45622	1.66835	-12.4566	1.13697e-25	9.72605e-25	47.1655
chr11:27413445	-2.22232	0.936524	-12.4566	1.13701e-25	9.72639e-25	47.1655
chr3:172546248	2.36195	-1.73402	12.4566	1.13705e-25	9.72673e-25	47.1654
chr4:80185832	1.59378	-2.2986	12.4566	1.13734e-25	9.72922e-25	47.1652
chr7:4792592	-1.8	-1.61646	-12.4565	1.13765e-25	9.73184e-25	47.1649
chr5:68290341	2.77927	-1.87732	12.4565	1.13768e-25	9.73203e-25	47.1649
chr19:1071616	2.97963	-1.84555	12.4565	1.1379e-25	9.73396e-25	47.1647
chr10:124942824	-1.28988	1.39433	-12.4565	1.13801e-25	9.73483e-25	47.1646
chr11:44957264	2.01512	-2.47024	12.4565	1.13809e-25	9.73552e-25	47.1645
chr17:50467950	1.21329	2.07409	12.4565	1.13815e-25	9.736e-25	47.1645
chr4:165757606	2.32049	-1.40024	12.4565	1.13817e-25	9.73624e-25	47.1644
chr3:64691148	1.80354	-0.294207	12.4565	1.13819e-25	9.73637e-25	47.1644
chr12:48787514	2.92244	-1.86561	12.4565	1.13834e-25	9.73764e-25	47.1643
chr3:128486004	-1.33561	-2.15939	-12.4564	1.13837e-25	9.73789e-25	47.1643
chr6:1615261	2.02159	-1.15433	12.4564	1.13847e-25	9.73873e-25	47.1642
chr13:112782085	-1.3822	2.72488	-12.4564	1.13854e-25	9.73929e-25	47.1641
chr10:30529680	-2.69622	1.24421	-12.4564	1.13856e-25	9.73949e-25	47.1641
chr11:46296723	1.37659	-3.30183	12.4564	1.13869e-25	9.74059e-25	47.164
chr5:3104758	1.66085	-2.21604	12.4564	1.13878e-25	9.74135e-25	47.1639
chr16:2989495	-2.17927	0.877805	-12.4564	1.13895e-25	9.74274e-25	47.1638
chr4:165476408	-1.36915	2.64018	-12.4564	1.139e-25	9.74322e-25	47.1637
chrX:153767201	-1.78585	2.58768	-12.4564	1.13901e-25	9.74328e-25	47.1637
chr15:37029175	1.4378	2.23683	12.4564	1.13905e-25	9.74355e-25	47.1637
chr11:105189798	-2.24488	1.17244	-12.4564	1.13905e-25	9.74355e-25	47.1637
chr4:2800034	-1.37195	2.19939	-12.4564	1.13908e-25	9.7438e-25	47.1637
chr8:17494309	2.25354	-1.45945	12.4563	1.13912e-25	9.74417e-25	47.1636
chr7:92822983	1.28707	2.63829	12.4563	1.13921e-25	9.74489e-25	47.1635
chr2:39780018	1.30317	2.325	12.4563	1.13926e-25	9.7453e-25	47.1635
chr14:74652322	1.43549	1.66701	12.4563	1.13934e-25	9.74595e-25	47.1634
chr2:170712840	1.35902	-1.86963	12.4563	1.13937e-25	9.74627e-25	47.1634
chr1:9627866	1.25524	0.462866	12.4563	1.13947e-25	9.74712e-25	47.1633
chr9:125888222	-1.23756	2.58841	-12.4563	1.13948e-25	9.74719e-25	47.1633
chr16:88866886	1.28537	2.47061	12.4563	1.13956e-25	9.74786e-25	47.1632
chr1:31686032	1.38122	2.59549	12.4563	1.13962e-25	9.7483e-25	47.1632
chr12:52292194	-1.64939	2.16274	-12.4563	1.13981e-25	9.74991e-25	47.163
chr1:10659969	1.35366	1.70451	12.4563	1.13983e-25	9.7501e-25	47.163
chr1:6170937	-2.7161	1.66085	-12.4562	1.1399e-25	9.75071e-25	47.1629
chr5:68415681	2.42951	-1.25988	12.4562	1.14e-25	9.75151e-25	47.1628
chr11:6630620	2.8972	-2.09067	12.4562	1.14022e-25	9.7534e-25	47.1627
chr20:45878457	1.46878	1.82622	12.4562	1.14031e-25	9.75417e-25	47.1626
chr1:155322023	2.5472	-1.75043	12.4562	1.14032e-25	9.75427e-25	47.1626
chr10:118265119	1.36659	2.23329	12.4562	1.14043e-25	9.75518e-25	47.1625
chr8:2691741	1.66061	2.3297	12.4562	1.1405e-25	9.75579e-25	47.1624
chr14:76538530	-2.38634	0.844878	-12.4562	1.14051e-25	9.75586e-25	47.1624
chr11:67409500	-2.18622	0.474207	-12.4562	1.14055e-25	9.75619e-25	47.1624
chr13:39047733	2.02988	-2.19445	12.4561	1.14066e-25	9.75712e-25	47.1623
chr2:37974196	-2.32524	0.85689	-12.4561	1.14074e-25	9.75773e-25	47.1622
chr3:129654228	1.0772	2.58994	12.4561	1.14078e-25	9.75809e-25	47.1622
chr17:82387519	-1.64732	-1.42098	-12.4561	1.14089e-25	9.75898e-25	47.1621
chr12:120366182	-1.27329	2.13726	-12.4561	1.1409e-25	9.75912e-25	47.1621
chr4:123547388	2.91451	-1.7775	12.4561	1.14093e-25	9.75935e-25	47.162
chr16:88533698	2.89927	-2.20817	12.4561	1.14093e-25	9.75935e-25	47.162
chr2:23554498	-1.3911	1.62677	-12.4561	1.14114e-25	9.76114e-25	47.1618
chr8:143290762	1.45695	-2.5514	12.4561	1.14121e-25	9.76166e-25	47.1618
chr9:124023128	1.61085	-1.22652	12.4561	1.14121e-25	9.7617e-25	47.1618
chr14:24430803	1.4228	-3.2253	12.456	1.14142e-25	9.76343e-25	47.1616
chr12:120783312	-2.02207	0.111159	-12.456	1.14143e-25	9.7635e-25	47.1616
chr1:207040085	1.09963	3.05055	12.456	1.14149e-25	9.76407e-25	47.1615
chr16:88533577	2.78915	-2.4975	12.456	1.14183e-25	9.76696e-25	47.1612
chr17:30808989	-2.62171	1.41951	-12.456	1.14196e-25	9.76806e-25	47.1611
chr3:12913142	-1.21268	1.97244	-12.456	1.142e-25	9.76833e-25	47.1611
chr3:147407381	1.52817	-2.9047	12.4559	1.14214e-25	9.76953e-25	47.161
chr3:126343957	-2.30976	0.293659	-12.4559	1.1422e-25	9.77008e-25	47.1609
chr19:2273204	-1.35951	1.07634	-12.4559	1.14221e-25	9.77009e-25	47.1609
chr6:158646861	2.5761	-2.10024	12.4559	1.14234e-25	9.77119e-25	47.1608
chr8:61135905	1.46268	2.55768	12.4559	1.14241e-25	9.77177e-25	47.1607
chrX:21657662	1.87732	-1.29098	12.4559	1.1425e-25	9.77254e-25	47.1607
chr17:82874618	2.71573	-1.91274	12.4559	1.14251e-25	9.77263e-25	47.1607
chr15:96334302	1.50732	-3.78146	12.4559	1.14252e-25	9.77271e-25	47.1606
chr7:756994	-1.24159	2.58665	-12.4559	1.14253e-25	9.77282e-25	47.1606
chr3:15499852	-2.54232	0.959695	-12.4559	1.1426e-25	9.77336e-25	47.1606
chr21:35199548	2.12646	1.57628	12.4559	1.14266e-25	9.7739e-25	47.1605
chr21:33034204	2.1128	-0.373963	12.4559	1.14279e-25	9.77495e-25	47.1604
chr7:152026443	1.29573	-1.75482	12.4559	1.14281e-25	9.77518e-25	47.1604
chr9:101595599	1.38915	1.48616	12.4558	1.1429e-25	9.7759e-25	47.1603
chr19:39407950	1.50415	-3.27963	12.4558	1.14296e-25	9.7764e-25	47.1603
chr1:8349005	1.44927	-3.22463	12.4558	1.1432e-25	9.7784e-25	47.1601
chr14:26960487	1.8339	-2.76573	12.4558	1.14329e-25	9.7792e-25	47.16
chr2:20354039	-2.28268	0.412683	-12.4558	1.14336e-25	9.77976e-25	47.1599
chr6:11165420	-1.97598	2.08957	-12.4558	1.14341e-25	9.78023e-25	47.1599
chr17:76515505	-1.71098	1.37951	-12.4558	1.14343e-25	9.78034e-25	47.1598
chr2:27494696	1.34744	-1.65152	12.4558	1.14345e-25	9.78052e-25	47.1598
chr16:54063452	1.22329	2.39933	12.4558	1.14349e-25	9.78084e-25	47.1598
chr7:26549887	-2.48951	0.943659	-12.4558	1.14355e-25	9.78137e-25	47.1597
chr1:9827824	-2.02598	0.217866	-12.4557	1.14363e-25	9.782e-25	47.1597
chr12:4379841	1.7272	-2.55616	12.4557	1.14364e-25	9.78205e-25	47.1597
chr1:156727454	-2.06427	0.527744	-12.4557	1.14364e-25	9.78205e-25	47.1597
chr11:638348	1.50732	0.19061	12.4557	1.14366e-25	9.78228e-25	47.1596
chr12:132210237	-2.09378	1.15945	-12.4557	1.14374e-25	9.78288e-25	47.1596
chr8:2813627	1.24402	2.29957	12.4557	1.14375e-25	9.78299e-25	47.1596
chr19:58350721	2.05415	-1.42134	12.4557	1.14376e-25	9.78309e-25	47.1596
chr4:1230939	1.88134	-0.195427	12.4557	1.14386e-25	9.78389e-25	47.1595
chr2:195656573	1.42329	-0.129207	12.4557	1.14391e-25	9.78428e-25	47.1594
chr8:80579383	1.95854	-2.89195	12.4557	1.14392e-25	9.78438e-25	47.1594
chr17:75544383	-1.79171	2.02463	-12.4557	1.14393e-25	9.78448e-25	47.1594
chr1:2855266	-2.3478	1.15073	-12.4557	1.14393e-25	9.78448e-25	47.1594
chr1:226675854	-2.53207	1.67762	-12.4557	1.14396e-25	9.78466e-25	47.1594
chr14:55241112	1.58976	-3.0461	12.4557	1.14403e-25	9.78525e-25	47.1593
chr10:97425466	1.32829	-1.64829	12.4557	1.14403e-25	9.78527e-25	47.1593
chr10:101875300	-2.41354	1.19945	-12.4557	1.1442e-25	9.78668e-25	47.1592
chr13:114064320	1.52939	-3.33445	12.4557	1.1442e-25	9.7867e-25	47.1592
chr5:93602229	1.75073	-2.44841	12.4557	1.1442e-25	9.78673e-25	47.1592
chr1:1894886	2.31951	-2.2989	12.4557	1.14421e-25	9.7868e-25	47.1592
chr11:1293888	-1.24037	2.96165	-12.4557	1.14423e-25	9.78695e-25	47.1591
chr1:212167308	-2.13378	0.911037	-12.4557	1.14427e-25	9.78728e-25	47.1591
chr3:187947404	-1.36366	2.24878	-12.4557	1.14431e-25	9.78757e-25	47.1591
chr13:113000888	1.95963	-0.738476	12.4556	1.14434e-25	9.78785e-25	47.1591
chr21:46552476	-2.61707	1.69622	-12.4556	1.14458e-25	9.78989e-25	47.1588
chr18:10035634	2.59902	-2.28829	12.4556	1.14472e-25	9.79104e-25	47.1587
chr3:10285768	-1.49317	2.60085	-12.4556	1.14491e-25	9.79266e-25	47.1586
chr21:42021975	1.46195	-0.77122	12.4556	1.14496e-25	9.79308e-25	47.1585
chr1:60868046	1.30012	1.8025	12.4556	1.14501e-25	9.79347e-25	47.1585
chr19:8333662	1.6589	-3.23494	12.4556	1.14503e-25	9.79367e-25	47.1585
chr3:12938744	-2.1322	2.0239	-12.4555	1.14516e-25	9.79476e-25	47.1583
chr1:45623149	2.52866	-1.53116	12.4555	1.14523e-25	9.79538e-25	47.1583
chr8:67915640	2.03744	-1.28335	12.4555	1.14542e-25	9.79692e-25	47.1581
chr13:25065194	1.10939	-0.260549	12.4555	1.14543e-25	9.79702e-25	47.1581
chr9:130488421	1.25951	2.40207	12.4555	1.14544e-25	9.79713e-25	47.1581
chr16:11233221	-1.55037	-2.1164	-12.4555	1.14545e-25	9.7972e-25	47.1581
chr1:206942327	-2.2761	1.38061	-12.4555	1.14547e-25	9.79737e-25	47.1581
chr13:113050528	1.70037	0.206402	12.4555	1.14548e-25	9.79743e-25	47.1581
chr19:23759349	-1.35122	2.73829	-12.4555	1.14568e-25	9.79914e-25	47.1579
chr1:3227113	-2.07122	1.42537	-12.4555	1.14569e-25	9.79915e-25	47.1579
chr12:27332456	1.39256	-2.21128	12.4555	1.14572e-25	9.79944e-25	47.1578
chr6:158000467	-1.43732	3.0628	-12.4555	1.14574e-25	9.79957e-25	47.1578
chr17:36722659	-1.33512	-3.37732	-12.4555	1.14576e-25	9.79978e-25	47.1578
chr5:149579158	2.55841	-1.93774	12.4554	1.14583e-25	9.80036e-25	47.1578
chr13:20714420	-1.62585	2.18073	-12.4554	1.14614e-25	9.80294e-25	47.1575
chr3:27720257	1.5911	-0.7375	12.4554	1.14615e-25	9.80301e-25	47.1575
chr16:89711452	1.88463	0.390854	12.4554	1.14617e-25	9.80321e-25	47.1575
chr16:84085167	-1.72549	2.66994	-12.4554	1.14619e-25	9.80335e-25	47.1574
chr12:75564437	-1.57159	2.47079	-12.4554	1.1462e-25	9.80347e-25	47.1574
chr17:42785165	-1.43951	-1.95195	-12.4554	1.14622e-25	9.80362e-25	47.1574
chr21:41322355	2.64439	-1.7511	12.4554	1.14635e-25	9.80468e-25	47.1573
chr2:240441835	-2.54012	0.662622	-12.4554	1.14635e-25	9.8047e-25	47.1573
chr17:7393293	2.515	-1.03823	12.4554	1.14642e-25	9.80528e-25	47.1572
chr8:8174527	-1.88512	2.58841	-12.4554	1.1465e-25	9.80592e-25	47.1572
chr11:420350	1.28268	-0.277317	12.4554	1.1465e-25	9.80595e-25	47.1572
chr2:24841684	-1.4239	2.62159	-12.4554	1.14653e-25	9.80619e-25	47.1571
chr17:20140947	1.28561	1.48195	12.4553	1.14664e-25	9.80714e-25	47.157
chr4:189315229	1.39439	-0.555366	12.4553	1.14672e-25	9.80777e-25	47.157
chr10:119007060	1.6189	-2.8264	12.4553	1.14674e-25	9.8079e-25	47.157
chr17:46978053	1.75634	-3.02098	12.4553	1.14681e-25	9.80856e-25	47.1569
chr2:134254420	-1.4822	2.70354	-12.4553	1.14697e-25	9.8099e-25	47.1568
chr1:164850663	1.43159	2.14055	12.4553	1.14698e-25	9.80995e-25	47.1568
chr1:246790117	1.15963	1.5736	12.4553	1.14703e-25	9.81033e-25	47.1567
chr1:84480241	1.4922	-2.44817	12.4553	1.14703e-25	9.81035e-25	47.1567
chr22:38750906	-1.92134	2.04482	-12.4553	1.14706e-25	9.8106e-25	47.1567
chr19:1525584	-1.18098	0.900732	-12.4553	1.14712e-25	9.81112e-25	47.1566
chr15:34103339	1.36329	2.76665	12.4552	1.14733e-25	9.81285e-25	47.1565
chr16:4667821	-1.54	2.74707	-12.4552	1.14734e-25	9.81296e-25	47.1564
chrX:109624633	1.43354	-0.0192073	12.4552	1.14743e-25	9.81372e-25	47.1564
chr12:64389785	-1.69939	2.38787	-12.4552	1.14753e-25	9.81457e-25	47.1563
chr17:78358587	1.92415	-1.6978	12.4552	1.14766e-25	9.81566e-25	47.1562
chr3:150184441	1.35951	-3.29793	12.4552	1.14767e-25	9.81572e-25	47.1562
chr12:54370444	2.195	-3.06994	12.4552	1.14788e-25	9.81748e-25	47.156
chr2:237669772	-2.70598	0.707134	-12.4552	1.14788e-25	9.81751e-25	47.156
chr20:36862598	1.59902	-3.26707	12.4552	1.14788e-25	9.81752e-25	47.156
chr20:36465303	2.19061	-2.14445	12.4552	1.14796e-25	9.81818e-25	47.1559
chr13:112205048	1.52012	-3.59433	12.4552	1.14799e-25	9.81843e-25	47.1559
chr8:143929489	-1.685	2.75189	-12.4552	1.148e-25	9.81848e-25	47.1559
chr19:17079721	2.27244	-1.40171	12.4552	1.14802e-25	9.81861e-25	47.1559
chr8:56117722	1.2611	-0.149329	12.4551	1.1481e-25	9.81929e-25	47.1558
chr4:3237577	-1.47695	2.42116	-12.4551	1.14826e-25	9.82063e-25	47.1556
chr20:53877060	1.30622	2.41799	12.4551	1.14829e-25	9.8209e-25	47.1556
chr4:1501475	1.23134	1.54884	12.4551	1.14832e-25	9.82116e-25	47.1556
chr2:28956569	2.12183	-1.86555	12.4551	1.14833e-25	9.8212e-25	47.1556
chr17:39149205	1.28585	2.25268	12.4551	1.14834e-25	9.82127e-25	47.1556
chr5:88671897	1.34061	-3.4164	12.4551	1.14837e-25	9.82152e-25	47.1555
chr9:131259579	1.18085	0.66689	12.4551	1.14837e-25	9.82153e-25	47.1555
chr1:116124020	2.35634	-1.20915	12.4551	1.14843e-25	9.82201e-25	47.1555
chr6:53918214	-1.35841	2.02774	-12.4551	1.1486e-25	9.82347e-25	47.1553
chr22:20550321	1.09622	3.3175	12.4551	1.14861e-25	9.82353e-25	47.1553
chr7:19112070	1.46061	-0.959085	12.4551	1.14869e-25	9.82419e-25	47.1553
chr12:6338432	1.8189	-3.05799	12.4551	1.14877e-25	9.82488e-25	47.1552
chr11:77724817	-1.63878	1.46305	-12.455	1.14887e-25	9.82571e-25	47.1551
chr7:2108857	-1.35134	2.48018	-12.455	1.14904e-25	9.82722e-25	47.155
chr20:62352015	-1.15256	3.18591	-12.455	1.14911e-25	9.82776e-25	47.1549
chr3:13322356	-1.88951	1.00427	-12.455	1.14913e-25	9.82793e-25	47.1549
chr6:82248258	1.55537	-3.23024	12.455	1.14918e-25	9.82833e-25	47.1548
chr7:17370439	-1.685	1.92835	-12.455	1.14918e-25	9.82833e-25	47.1548
chr19:17110609	-2.44683	1.55549	-12.455	1.14919e-25	9.8284e-25	47.1548
chr10:126906164	1.88646	-2.97774	12.455	1.14923e-25	9.82876e-25	47.1548
chr22:22218689	1.36439	1.43744	12.455	1.14924e-25	9.8288e-25	47.1548
chr16:84032594	-1.3778	0.0641463	-12.455	1.1493e-25	9.82931e-25	47.1547
chr17:41770741	1.41829	2.37061	12.455	1.14936e-25	9.82982e-25	47.1547
chr7:150962879	1.95195	-2.36915	12.455	1.14951e-25	9.83111e-25	47.1546
chr9:135613728	1.38512	-1.34915	12.4549	1.14959e-25	9.83172e-25	47.1545
chr22:35539906	1.23354	0.185549	12.4549	1.1496e-25	9.83182e-25	47.1545
chr2:108448671	1.43415	-4.1072	12.4549	1.14961e-25	9.83191e-25	47.1545
chr16:4801267	-1.33744	0.107378	-12.4549	1.14969e-25	9.83257e-25	47.1544
chr6:887690	1.65024	1.33756	12.4549	1.14974e-25	9.833e-25	47.1544
chr22:31044511	1.25061	1.97055	12.4549	1.14977e-25	9.83326e-25	47.1543
chr1:110620860	-1.69488	1.51646	-12.4549	1.14999e-25	9.83513e-25	47.1541
chr5:177431191	-1.38488	2.70561	-12.4549	1.15005e-25	9.83563e-25	47.1541
chr1:2404771	3.1189	-1.3364	12.4549	1.15013e-25	9.83628e-25	47.154
chr5:107388837	1.4478	-2.94549	12.4549	1.15018e-25	9.83668e-25	47.154
chr19:55374288	1.40817	-2.68445	12.4548	1.15037e-25	9.83834e-25	47.1538
chr18:9095345	-1.60195	-0.70878	-12.4548	1.1504e-25	9.83854e-25	47.1538
chr14:37602573	1.48915	-0.471402	12.4548	1.15048e-25	9.83924e-25	47.1537
chr11:3854355	1.85854	-2.41988	12.4548	1.15052e-25	9.83955e-25	47.1537
chr2:162318147	1.24976	-3.59549	12.4548	1.15055e-25	9.8398e-25	47.1537
chr4:187066051	1.45366	1.35378	12.4548	1.15078e-25	9.84171e-25	47.1535
chr15:40323005	1.77829	-1.56988	12.4548	1.15087e-25	9.84246e-25	47.1534
chrX:24361875	1.37671	1.19348	12.4548	1.15091e-25	9.8428e-25	47.1533
chr15:70493945	1.42646	2.19518	12.4548	1.15101e-25	9.84364e-25	47.1533
chr4:129133333	1.53488	1.28354	12.4547	1.15108e-25	9.84431e-25	47.1532
chr16:27195567	2.6422	-1.47683	12.4547	1.15112e-25	9.84456e-25	47.1532
chr8:15942257	1.17988	0.67128	12.4547	1.15114e-25	9.84477e-25	47.1531
chr17:14304383	2.06963	-1.04933	12.4547	1.15117e-25	9.84503e-25	47.1531
chr1:58813269	-1.71012	2.25701	-12.4547	1.1512e-25	9.84527e-25	47.1531
chr3:3175392	-1.99768	1.19348	-12.4547	1.15143e-25	9.84724e-25	47.1529
chr13:52202686	-1.04805	-0.107439	-12.4547	1.15164e-25	9.84898e-25	47.1527
chr8:90671084	2.62244	-1.59366	12.4547	1.15178e-25	9.85017e-25	47.1526
chr5:1049746	-1.51183	2.76811	-12.4547	1.15179e-25	9.85027e-25	47.1526
chr7:75065620	1.26854	2.23183	12.4547	1.1518e-25	9.85027e-25	47.1526
chr16:1979783	1.67378	-3.47165	12.4547	1.1518e-25	9.85027e-25	47.1526
chr16:85948282	-2.64427	1.0453	-12.4546	1.15185e-25	9.85073e-25	47.1525
chr6:137879542	1.39329	2.44738	12.4546	1.15187e-25	9.85084e-25	47.1525
chr9:136364231	2.13927	-1.89329	12.4546	1.152e-25	9.85198e-25	47.1524
chr19:795395	-1.53549	2.66116	-12.4546	1.1521e-25	9.85281e-25	47.1523
chr7:152924846	1.18927	-0.368537	12.4546	1.15233e-25	9.8548e-25	47.1521
chr19:6475498	3.01415	-1.93207	12.4546	1.15234e-25	9.85489e-25	47.1521
chr17:78880027	-1.7489	0.548476	-12.4546	1.1524e-25	9.85534e-25	47.152
chr16:88838849	-1.64695	1.53274	-12.4546	1.1524e-25	9.85534e-25	47.152
chr22:39483017	-1.25293	2.33646	-12.4546	1.15254e-25	9.85652e-25	47.1519
chr4:85610626	-1.29537	2.28939	-12.4545	1.15258e-25	9.85681e-25	47.1519
chr9:69516916	1.4322	1.37671	12.4545	1.15304e-25	9.86078e-25	47.1515
chrX:40006046	1.72902	-2.35256	12.4545	1.15309e-25	9.86121e-25	47.1514
chr14:96284144	1.28744	2.24018	12.4545	1.15312e-25	9.86144e-25	47.1514
chr13:51250921	-1.97085	1.8197	-12.4545	1.15313e-25	9.86147e-25	47.1514
chr5:143435897	-1.68122	2.31549	-12.4545	1.15321e-25	9.86214e-25	47.1514
chr16:89330523	-2.00293	0.547439	-12.4545	1.15324e-25	9.86239e-25	47.1513
chr6:107634799	1.5628	-3.87067	12.4545	1.15327e-25	9.86265e-25	47.1513
chr3:182642667	2.43073	-1.4578	12.4545	1.15328e-25	9.86273e-25	47.1513
chr10:124301878	1.6072	1.32043	12.4544	1.1534e-25	9.86376e-25	47.1512
chr17:74841432	-1.49268	-1.19402	-12.4544	1.15345e-25	9.86414e-25	47.1511
chr19:17393927	1.97049	-0.797439	12.4544	1.15345e-25	9.86415e-25	47.1511
chr10:30764150	-2.37659	1.12354	-12.4544	1.15349e-25	9.86453e-25	47.1511
chr5:177309589	-1.69146	2.86098	-12.4544	1.1535e-25	9.86457e-25	47.1511
chr2:59250230	2.54646	-2.02762	12.4544	1.1535e-25	9.86457e-25	47.1511
chr19:7986520	-1.80805	2.81817	-12.4544	1.15352e-25	9.86469e-25	47.1511
chr5:179604278	-1.53659	1.8172	-12.4544	1.15358e-25	9.8652e-25	47.151
chr11:110565422	1.26354	-3.56579	12.4544	1.15362e-25	9.86553e-25	47.151
chr10:13656562	1.36171	2.02207	12.4544	1.15363e-25	9.86563e-25	47.151
chr4:173517843	1.41732	-3.09378	12.4544	1.15367e-25	9.86598e-25	47.1509
chr7:830863	2.88171	-2.22683	12.4543	1.15413e-25	9.8699e-25	47.1505
chr6:156397007	2.88561	-1.85732	12.4543	1.15426e-25	9.87098e-25	47.1504
chr1:21824105	-1.91402	2.47262	-12.4543	1.15435e-25	9.87174e-25	47.1504
chr12:1619742	-2.46293	1.43146	-12.4543	1.15436e-25	9.87179e-25	47.1504
chr19:616486	1.61085	-2.94909	12.4543	1.15445e-25	9.87253e-25	47.1503
chr16:85778917	-1.88634	1.68183	-12.4543	1.15449e-25	9.87285e-25	47.1502
chr8:70069496	2.48744	-1.0436	12.4543	1.1545e-25	9.87297e-25	47.1502
chr5:180618888	2.22122	-2.35512	12.4543	1.15459e-25	9.87372e-25	47.1502
chr9:93136234	-2.19207	0.195915	-12.4543	1.15461e-25	9.87383e-25	47.1501
chr1:154987587	-1.68378	2.46445	-12.4543	1.15461e-25	9.87383e-25	47.1501
chr1:44031697	2.05902	-2.02793	12.4543	1.15466e-25	9.87424e-25	47.1501
chr22:46379526	-1.48293	2.44866	-12.4543	1.15473e-25	9.87482e-25	47.15
chr20:63234471	1.275	0.150549	12.4543	1.1548e-25	9.87542e-25	47.15
chr13:112692205	1.44744	2.37494	12.4542	1.15487e-25	9.876e-25	47.1499
chr1:49993655	1.23061	1.3053	12.4542	1.15488e-25	9.87609e-25	47.1499
chr2:100977765	1.46354	1.12274	12.4542	1.15492e-25	9.87646e-25	47.1499
chr20:46281494	-1.74817	0.928476	-12.4542	1.15493e-25	9.87651e-25	47.1499
chr1:26127438	1.64085	-2.47628	12.4542	1.15495e-25	9.87665e-25	47.1498
chr15:51243234	-1.63902	2.10256	-12.4542	1.15503e-25	9.87735e-25	47.1498
chr8:42306181	1.34744	2.00104	12.4542	1.15516e-25	9.87845e-25	47.1497
chr12:7832722	1.87402	1.74945	12.4542	1.15557e-25	9.88192e-25	47.1493
chr22:47280129	1.62744	0.492256	12.4541	1.15563e-25	9.88243e-25	47.1493
chr10:116591796	1.20451	1.91909	12.4541	1.15566e-25	9.88269e-25	47.1492
chr3:196170967	-2.46512	1.73573	-12.4541	1.15567e-25	9.88274e-25	47.1492
chr2:43101445	2.27829	-0.745488	12.4541	1.15578e-25	9.88368e-25	47.1491
chr2:235852745	1.47354	0.307134	12.4541	1.15579e-25	9.88374e-25	47.1491
chr19:45234511	1.82024	-3.22049	12.4541	1.15582e-25	9.88402e-25	47.1491
chr17:48633530	2.02171	-2.90915	12.4541	1.15592e-25	9.88481e-25	47.149
chr7:151115839	1.89659	-3.00207	12.4541	1.15599e-25	9.88541e-25	47.1489
chr10:83223596	1.55415	1.2322	12.4541	1.156e-25	9.88549e-25	47.1489
chr1:46259454	1.20939	2.1336	12.4541	1.15601e-25	9.88559e-25	47.1489
chr12:54370385	1.97988	-2.70652	12.4541	1.15608e-25	9.88615e-25	47.1489
chr19:1014522	-1.83195	2.47939	-12.4541	1.15618e-25	9.88704e-25	47.1488
chr6:107488152	2.04098	-2.55793	12.4541	1.15621e-25	9.88722e-25	47.1488
chr10:30178932	-2.44268	0.769634	-12.4541	1.15622e-25	9.88736e-25	47.1487
chr7:72334204	1.9272	-1.88067	12.4541	1.15623e-25	9.88738e-25	47.1487
chr11:63762695	2.76378	-1.78262	12.4541	1.15626e-25	9.88765e-25	47.1487
chr15:89815324	-2.01073	-0.645488	-12.4541	1.1563e-25	9.88795e-25	47.1487
chr7:149331459	1.50305	2.01311	12.454	1.15635e-25	9.88839e-25	47.1486
chr1:248812314	1.79402	0.811768	12.454	1.15645e-25	9.88923e-25	47.1485
chr22:17787005	2.24451	-1.13189	12.454	1.15654e-25	9.89001e-25	47.1485
chr19:10712207	1.36951	1.8239	12.454	1.15657e-25	9.89024e-25	47.1484
chr19:40924283	-2.24122	1.07854	-12.454	1.1566e-25	9.8905e-25	47.1484
chr1:9426113	-2.61817	1.47677	-12.454	1.15667e-25	9.89106e-25	47.1484
chr16:89909897	-1.51951	3.28622	-12.454	1.15671e-25	9.89136e-25	47.1483
chr1:84279079	-2.13927	1.2139	-12.454	1.15678e-25	9.89201e-25	47.1483
chr6:160933498	-1.8139	1.14854	-12.454	1.15684e-25	9.89245e-25	47.1482
chr8:145001609	-2.25012	1.13043	-12.4539	1.15715e-25	9.89516e-25	47.1479
chr11:67302559	1.6089	-1.03555	12.4539	1.15716e-25	9.89518e-25	47.1479
chr7:132351797	-1.63317	1.8839	-12.4539	1.15721e-25	9.89562e-25	47.1479
chr3:195907759	1.80451	-3.07152	12.4539	1.15723e-25	9.89573e-25	47.1479
chr1:2556029	-1.61	-2.50841	-12.4539	1.15728e-25	9.89616e-25	47.1478
chr5:132492197	-1.63317	-2.38951	-12.4539	1.15728e-25	9.89619e-25	47.1478
chr8:7418986	-2.1078	1.21488	-12.4539	1.15736e-25	9.89688e-25	47.1478
chr13:113045018	1.23585	2.01183	12.4539	1.15738e-25	9.89699e-25	47.1477
chr11:2550222	1.2461	2.16878	12.4539	1.15743e-25	9.89745e-25	47.1477
chr8:139612447	1.32378	2.78506	12.4539	1.15753e-25	9.89828e-25	47.1476
chr2:217599443	1.35317	1.49232	12.4539	1.15755e-25	9.89839e-25	47.1476
chr6:33312613	1.30476	-3.97909	12.4539	1.15759e-25	9.89871e-25	47.1476
chr7:157420962	1.13915	2.66177	12.4539	1.1577e-25	9.89972e-25	47.1475
chr2:43100959	1.89549	-2.92384	12.4539	1.15771e-25	9.89973e-25	47.1475
chr5:56846389	-1.475	2.8925	-12.4539	1.15774e-25	9.90002e-25	47.1474
chr14:101442555	-1.86159	1.96079	-12.4539	1.15775e-25	9.90004e-25	47.1474
chr1:206930309	-2.39927	1.63524	-12.4539	1.1578e-25	9.90052e-25	47.1474
chr1:6591298	-2.73854	1.53671	-12.4538	1.15784e-25	9.9008e-25	47.1474
chr11:65317253	1.81805	-2.15878	12.4538	1.15785e-25	9.90089e-25	47.1473
chr10:7501425	-2.4072	1.78604	-12.4538	1.15805e-25	9.90261e-25	47.1472
chr1:224895018	1.22195	-0.151098	12.4538	1.15808e-25	9.9028e-25	47.1471
chr19:17328518	1.62378	-3.14433	12.4538	1.15817e-25	9.90357e-25	47.1471
chr8:1547893	-1.71183	2.13677	-12.4538	1.15828e-25	9.90452e-25	47.147
chr2:197309526	-1.49915	-0.417012	-12.4538	1.1584e-25	9.90549e-25	47.1469
chrX:41515552	-2.0372	0.880305	-12.4538	1.15851e-25	9.90646e-25	47.1468
chr19:37923353	-1.33402	2.94579	-12.4538	1.15855e-25	9.90677e-25	47.1467
chr12:119803482	2.675	-1.6236	12.4538	1.15859e-25	9.90712e-25	47.1467
chr11:2901362	1.23549	2.67811	12.4537	1.15864e-25	9.90756e-25	47.1467
chr2:62423529	2.41256	-1.54713	12.4537	1.15881e-25	9.90895e-25	47.1465
chr14:102544316	1.61427	-2.00091	12.4537	1.15886e-25	9.9094e-25	47.1465
chr9:121566422	1.27695	2.28274	12.4537	1.15886e-25	9.9094e-25	47.1465
chr13:73169242	2.45012	-1.54591	12.4537	1.15902e-25	9.91075e-25	47.1463
chr12:130639858	-1.6189	1.04104	-12.4537	1.15905e-25	9.91102e-25	47.1463
chr10:133279383	2.36183	-0.705305	12.4537	1.15915e-25	9.91184e-25	47.1462
chr5:573216	-1.88866	1.6086	-12.4537	1.15916e-25	9.91192e-25	47.1462
chr6:150601198	1.31793	-2.25774	12.4537	1.15927e-25	9.91283e-25	47.1461
chr17:43400084	-2.62012	0.87811	-12.4537	1.15929e-25	9.91299e-25	47.1461
chr15:65102635	1.80585	-1.23902	12.4537	1.1593e-25	9.91308e-25	47.1461
chr11:1060659	2.08646	0.0993293	12.4536	1.15947e-25	9.91448e-25	47.1459
chr14:60273454	-1.83415	3.05756	-12.4536	1.15949e-25	9.91463e-25	47.1459
chr1:18643311	1.62744	-2.72762	12.4536	1.15953e-25	9.91497e-25	47.1459
chr17:75707278	1.72317	-0.706098	12.4536	1.15956e-25	9.91526e-25	47.1459
chr14:68280032	1.49122	1.8311	12.4536	1.15983e-25	9.91757e-25	47.1456
chr19:48462350	1.74927	1.09427	12.4536	1.15989e-25	9.91804e-25	47.1456
chr8:23085164	-2.19341	1.85634	-12.4536	1.15991e-25	9.91817e-25	47.1456
chr6:31683206	2.01012	-2.60067	12.4536	1.15992e-25	9.91827e-25	47.1456
chr20:32634585	1.28098	1.8789	12.4536	1.15996e-25	9.91863e-25	47.1455
chr19:8525603	2.53927	-2.00744	12.4536	1.15999e-25	9.9188e-25	47.1455
chr20:63455409	-1.34902	0.937683	-12.4536	1.16004e-25	9.91925e-25	47.1455
chr2:237769647	-1.38963	3.48055	-12.4536	1.16005e-25	9.91932e-25	47.1454
chr17:1673121	-1.76805	2.47768	-12.4535	1.16012e-25	9.91993e-25	47.1454
chr11:119342060	1.00854	0.216098	12.4535	1.16014e-25	9.9201e-25	47.1454
chr20:61517703	1.37427	0.0072561	12.4535	1.16017e-25	9.92035e-25	47.1453
chr5:10309010	1.58683	-0.513537	12.4535	1.16024e-25	9.92089e-25	47.1453
chr3:193878597	-2.22	1.52317	-12.4535	1.16033e-25	9.92164e-25	47.1452
chr6:110671009	1.38951	1.08805	12.4535	1.16049e-25	9.92302e-25	47.1451
chr17:28985928	1.95244	-2.46732	12.4535	1.1605e-25	9.9231e-25	47.1451
chr9:133701770	-2.3661	1.73854	-12.4535	1.16055e-25	9.92348e-25	47.145
chr5:94716608	-2.18232	0.845915	-12.4535	1.16056e-25	9.92357e-25	47.145
chr20:59011282	2.53768	-2.29274	12.4535	1.16075e-25	9.92523e-25	47.1448
chr5:113267157	2.09695	-2.0386	12.4534	1.1609e-25	9.92648e-25	47.1447
chr21:46595451	1.56061	1.12152	12.4534	1.16095e-25	9.92688e-25	47.1447
chr15:89648412	1.76549	0.428232	12.4534	1.16102e-25	9.92742e-25	47.1446
chr2:43201420	-2.20951	1.975	-12.4534	1.16103e-25	9.92754e-25	47.1446
chr5:139378050	1.35354	1.79896	12.4534	1.16104e-25	9.92763e-25	47.1446
chr5:140672886	2.0639	-0.295976	12.4534	1.16121e-25	9.92903e-25	47.1445
chr15:59993308	2.12012	-1.3986	12.4534	1.16143e-25	9.93089e-25	47.1443
chr15:40066700	1.46171	2.40854	12.4534	1.16144e-25	9.93096e-25	47.1443
chr17:82911870	1.53598	1.31201	12.4534	1.16149e-25	9.93141e-25	47.1442
chr10:132332947	-1.79768	-0.0210366	-12.4534	1.1615e-25	9.93147e-25	47.1442
chr21:35811223	1.5311	1.62628	12.4533	1.16167e-25	9.93292e-25	47.1441
chr8:143341790	-2.09634	0.775	-12.4533	1.16173e-25	9.93342e-25	47.144
chr12:42442560	1.77512	0.635	12.4533	1.16174e-25	9.93346e-25	47.144
chr19:6556739	-1.47817	-1.43848	-12.4533	1.16208e-25	9.93635e-25	47.1437
chr5:64165404	1.85024	-2.76598	12.4533	1.16209e-25	9.93642e-25	47.1437
chr10:92695933	2.50573	-2.22323	12.4533	1.16215e-25	9.93693e-25	47.1436
chr10:93068205	1.38646	-3.16994	12.4533	1.1622e-25	9.93741e-25	47.1436
chr17:42077283	1.27256	0.911768	12.4533	1.16225e-25	9.93779e-25	47.1436
chr11:111360399	1.29232	1.24872	12.4533	1.16233e-25	9.93849e-25	47.1435
chr3:5123501	1.49244	-3.4872	12.4533	1.16235e-25	9.9386e-25	47.1435
chr1:26278398	2.09049	-2.54732	12.4532	1.16246e-25	9.93953e-25	47.1434
chr5:61403547	1.22	2.41122	12.4532	1.16247e-25	9.93958e-25	47.1434
chr3:52518749	2.64329	-1.12396	12.4532	1.16247e-25	9.93961e-25	47.1434
chr17:4706203	1.70634	-0.040122	12.4532	1.16256e-25	9.94039e-25	47.1433
chr8:19345735	-2.04963	1.60652	-12.4532	1.16259e-25	9.94062e-25	47.1433
chr3:98657545	1.51561	-3.78573	12.4532	1.16267e-25	9.94132e-25	47.1432
chr7:2717962	-2.09817	1.52152	-12.4532	1.16273e-25	9.94181e-25	47.1431
chr10:371414	1.295	2.7503	12.4532	1.16287e-25	9.94295e-25	47.143
chr2:239391357	1.455	2.25591	12.4532	1.16287e-25	9.94295e-25	47.143
chr4:139295217	-1.2728	-2.05299	-12.4532	1.16306e-25	9.94456e-25	47.1429
chr5:10607547	-1.92488	-0.555366	-12.4531	1.16319e-25	9.94563e-25	47.1428
chr17:4189171	-2.53707	1.5689	-12.4531	1.16334e-25	9.94698e-25	47.1426
chr18:23631855	1.91305	-2.24165	12.4531	1.1635e-25	9.94828e-25	47.1425
chr16:3149672	1.12244	-3.50598	12.4531	1.16368e-25	9.94982e-25	47.1423
chr17:50692979	-2.38549	1.00323	-12.4531	1.16383e-25	9.95109e-25	47.1422
chr12:13588774	-2.3178	1.27646	-12.453	1.16391e-25	9.95175e-25	47.1421
chr8:144513286	-1.17049	2.34976	-12.453	1.164e-25	9.95252e-25	47.1421
chr1:17419790	-1.27695	2.99384	-12.453	1.16402e-25	9.95269e-25	47.142
chr15:50907407	-1.94732	-0.223293	-12.453	1.16408e-25	9.95316e-25	47.142
chr2:16228653	1.15939	1.83055	12.453	1.16412e-25	9.95351e-25	47.142
chr22:43263209	2.08671	-0.572744	12.453	1.16414e-25	9.95368e-25	47.1419
chr10:132588860	-2.94951	1.59561	-12.453	1.16415e-25	9.95378e-25	47.1419
chr22:49426269	-1.95927	1.53841	-12.453	1.16423e-25	9.95442e-25	47.1419
chr2:113240411	1.51659	-3.27207	12.453	1.16428e-25	9.95483e-25	47.1418
chr20:61371439	-1.80524	1.36689	-12.453	1.16429e-25	9.9549e-25	47.1418
chr9:113111682	1.52049	-2.75659	12.453	1.16429e-25	9.95492e-25	47.1418
chr2:44803244	1.84549	-1.9814	12.453	1.16433e-25	9.95518e-25	47.1418
chr16:81444098	1.36707	0.338902	12.453	1.16433e-25	9.95519e-25	47.1418
chr17:76682856	1.54439	1.75817	12.453	1.16433e-25	9.95522e-25	47.1418
chr8:1899936	-1.73256	1.04884	-12.453	1.16461e-25	9.95755e-25	47.1415
chr5:67197036	-1.47268	2.24537	-12.4529	1.16466e-25	9.958e-25	47.1415
chr17:50162097	1.2611	2.78335	12.4529	1.16468e-25	9.95816e-25	47.1415
chr17:76021869	1.26756	0.93622	12.4529	1.1647e-25	9.9583e-25	47.1415
chr15:28918234	1.38073	-0.814268	12.4529	1.16476e-25	9.95885e-25	47.1414
chr17:81966781	-2.40732	1.39805	-12.4529	1.16478e-25	9.95895e-25	47.1414
chr15:100880783	1.42232	-3.61982	12.4529	1.1649e-25	9.95996e-25	47.1413
chr8:125386416	2.44512	-1.21305	12.4529	1.16495e-25	9.96037e-25	47.1412
chr7:66205951	1.67341	-2.7328	12.4529	1.16502e-25	9.96098e-25	47.1412
chr11:63016747	-1.67976	0.381098	-12.4529	1.16534e-25	9.96371e-25	47.1409
chr22:38739468	-1.14963	3.3175	-12.4528	1.16543e-25	9.96449e-25	47.1408
chr5:77209984	1.54146	0.416463	12.4528	1.16549e-25	9.96498e-25	47.1408
chr4:110641743	1.69122	-1.44061	12.4528	1.16553e-25	9.96528e-25	47.1407
chr12:185683	2.05341	-0.0913415	12.4528	1.16556e-25	9.9655e-25	47.1407
chr12:608834	1.55	2.64744	12.4528	1.16563e-25	9.96616e-25	47.1407
chr19:48729092	3.02	-2.20305	12.4528	1.16567e-25	9.96642e-25	47.1406
chr13:20301642	2.04073	-3.01866	12.4528	1.16587e-25	9.96819e-25	47.1404
chr16:2157629	1.66085	-0.0740854	12.4528	1.16605e-25	9.9697e-25	47.1403
chr13:73169306	2.56573	-1.25433	12.4528	1.16613e-25	9.97034e-25	47.1402
chr17:79833547	1.19012	2.12104	12.4527	1.16622e-25	9.97108e-25	47.1402
chr12:3321612	1.13695	2.70774	12.4527	1.16623e-25	9.97117e-25	47.1401
chr15:40239690	1.92366	-1.89378	12.4527	1.16656e-25	9.97401e-25	47.1399
chr5:50967158	1.5928	-2.27933	12.4527	1.16661e-25	9.97442e-25	47.1398
chr3:72152955	-2.62061	0.676037	-12.4527	1.16662e-25	9.97444e-25	47.1398
chr3:12459316	-2.64427	1.72091	-12.4527	1.16668e-25	9.97501e-25	47.1398
chr17:71620882	-1.4761	2.5822	-12.4527	1.16672e-25	9.97533e-25	47.1397
chr2:199604110	2.52037	-2.46738	12.4527	1.16674e-25	9.97551e-25	47.1397
chr17:81441994	-1.96805	1.99037	-12.4527	1.16675e-25	9.97551e-25	47.1397
chr7:93227940	1.39476	-0.824817	12.4527	1.16689e-25	9.97669e-25	47.1396
chr16:85286252	-1.53744	2.8686	-12.4527	1.1669e-25	9.97682e-25	47.1396
chr4:182894831	1.24622	2.48287	12.4527	1.16692e-25	9.97694e-25	47.1396
chr8:48891606	1.39841	2.36006	12.4526	1.16706e-25	9.97811e-25	47.1394
chr11:45093019	-2.32378	0.739085	-12.4526	1.1671e-25	9.97844e-25	47.1394
chr3:197350752	-1.41659	2.8978	-12.4526	1.1671e-25	9.97849e-25	47.1394
chr14:100911234	-2.22939	0.888841	-12.4526	1.16714e-25	9.97881e-25	47.1394
chr6:168057008	1.1022	2.44585	12.4526	1.16718e-25	9.97912e-25	47.1393
chr3:52835516	1.45634	1.3861	12.4526	1.16721e-25	9.97936e-25	47.1393
chr19:45781632	2.33988	-1.87421	12.4526	1.16722e-25	9.97948e-25	47.1393
chr4:37528382	1.55793	-2.44884	12.4526	1.16723e-25	9.97954e-25	47.1393
chr11:64341338	1.54341	-0.728049	12.4526	1.16726e-25	9.97974e-25	47.1393
chr17:7241289	-1.74195	0.0291463	-12.4526	1.16729e-25	9.97999e-25	47.1392
chr13:21319147	2.19524	-1.63848	12.4526	1.16735e-25	9.98051e-25	47.1392
chr8:104258618	1.37549	0.478598	12.4526	1.16741e-25	9.98102e-25	47.1391
chr2:46868415	-1.84585	0.86378	-12.4526	1.16742e-25	9.98109e-25	47.1391
chr8:141182552	-2.86244	1.71	-12.4525	1.16771e-25	9.98354e-25	47.1389
chr20:40691668	-1.47524	-0.0994512	-12.4525	1.16775e-25	9.98389e-25	47.1388
chr14:99414269	1.87537	1.86305	12.4525	1.16778e-25	9.98411e-25	47.1388
chr20:63775786	2.3172	-2.03884	12.4525	1.1678e-25	9.98424e-25	47.1388
chr7:5607998	1.33707	1.24817	12.4525	1.16802e-25	9.98614e-25	47.1386
chr11:31988236	1.20756	1.10585	12.4525	1.16807e-25	9.98656e-25	47.1386
chr2:72781255	-1.80037	0.0804268	-12.4525	1.16811e-25	9.98685e-25	47.1385
chr1:99534629	2.07293	-2.09707	12.4525	1.16821e-25	9.98774e-25	47.1385
chr14:99259090	2.2161	-2.12293	12.4525	1.16827e-25	9.98825e-25	47.1384
chr4:1226336	1.2511	1.14543	12.4525	1.16828e-25	9.98833e-25	47.1384
chr12:132356924	-1.44183	-2.39823	-12.4525	1.1683e-25	9.9885e-25	47.1384
chr6:170403620	1.76415	-0.0291463	12.4525	1.16832e-25	9.98859e-25	47.1384
chr12:49673659	2.81598	-1.80201	12.4525	1.16844e-25	9.98968e-25	47.1383
chr18:79523870	-2.53293	1.38427	-12.4525	1.16845e-25	9.9897e-25	47.1382
chr10:101225984	1.56549	-1.40433	12.4524	1.16853e-25	9.99037e-25	47.1382
chr1:2051313	1.74268	-2.83732	12.4524	1.16873e-25	9.99212e-25	47.138
chr7:73842157	1.51122	-3.26988	12.4524	1.16884e-25	9.99303e-25	47.1379
chr18:79792480	-1.94232	1.37579	-12.4524	1.16886e-25	9.99316e-25	47.1379
chr12:49331672	1.6972	-2.55579	12.4524	1.16892e-25	9.99367e-25	47.1378
chr2:167832947	1.17573	0.172622	12.4524	1.16897e-25	9.99405e-25	47.1378
chr11:47185407	1.89732	-2.27476	12.4524	1.16904e-25	9.99471e-25	47.1377
chr17:75269357	-1.87622	0.345427	-12.4524	1.16914e-25	9.99555e-25	47.1377
chr7:80133925	1.52207	-3.20909	12.4524	1.16917e-25	9.99579e-25	47.1376
chr5:3740699	-1.89207	2.30591	-12.4524	1.16919e-25	9.99594e-25	47.1376
chr6:11810586	-1.86049	1.34939	-12.4523	1.16926e-25	9.99649e-25	47.1376
chr6:110958014	-2.48488	2.27976	-12.4523	1.16949e-25	9.99844e-25	47.1374
chr16:50673908	2.07573	-0.639695	12.4523	1.16951e-25	9.99864e-25	47.1373
chr6:150251201	2.47646	-1.74543	12.4523	1.16956e-25	9.99903e-25	47.1373
chr4:1111322	-2.14866	1.70445	-12.4523	1.1696e-25	9.99935e-25	47.1373
chr17:82237472	-1.37268	3.29268	-12.4523	1.16965e-25	9.99976e-25	47.1372
chr16:1938712	-2.38073	1.7211	-12.4523	1.16976e-25	1.00007e-24	47.1371
chr1:44724461	1.66756	1.88585	12.4523	1.16987e-25	1.00016e-24	47.137
chr19:13818265	1.87183	-1.9325	12.4523	1.16989e-25	1.00018e-24	47.137
chr16:1770717	2.05	-1.30146	12.4523	1.16989e-25	1.00018e-24	47.137
chr7:101941052	2.08232	-2.27055	12.4523	1.16994e-25	1.00022e-24	47.137
chr12:68374404	-2.66451	0.771524	-12.4522	1.17009e-25	1.00035e-24	47.1368
chr19:14474137	1.28878	-4.0511	12.4522	1.17011e-25	1.00037e-24	47.1368
chr5:93603246	-1.2939	-1.16976	-12.4522	1.17013e-25	1.00038e-24	47.1368
chr2:86788554	1.40756	-0.544268	12.4522	1.17014e-25	1.00038e-24	47.1368
chr2:112784766	-1.55829	1.72256	-12.4522	1.17023e-25	1.00046e-24	47.1367
chr16:88103758	-1.38927	2.27415	-12.4522	1.17029e-25	1.00051e-24	47.1367
chr16:55332201	1.74195	-2.04134	12.4522	1.17032e-25	1.00054e-24	47.1367
chr12:107645881	2.56085	-2.05006	12.4522	1.17038e-25	1.00059e-24	47.1366
chr3:55483909	2.3022	-1.9639	12.4522	1.17042e-25	1.00062e-24	47.1366
chr6:31865073	1.1139	1.365	12.4522	1.17053e-25	1.00071e-24	47.1365
chr10:45442865	1.30671	-0.64628	12.4522	1.17054e-25	1.00072e-24	47.1365
chr2:63790589	1.24939	1.73043	12.4522	1.17065e-25	1.00081e-24	47.1364
chr16:88533560	2.80768	-2.38213	12.4522	1.17068e-25	1.00084e-24	47.1363
chr2:11747933	1.64915	-1.03494	12.4521	1.17077e-25	1.00091e-24	47.1363
chr1:156910663	-2.41549	0.959207	-12.4521	1.17086e-25	1.00098e-24	47.1362
chr2:70904413	1.93232	-0.652988	12.4521	1.17095e-25	1.00106e-24	47.1361
chr2:44801419	1.50927	-2.40354	12.4521	1.1711e-25	1.00119e-24	47.136
chr9:124478223	1.98549	-2.50384	12.4521	1.17111e-25	1.0012e-24	47.136
chr7:3181740	-1.68049	1.91537	-12.4521	1.1712e-25	1.00127e-24	47.1359
chr14:55241123	1.78098	-2.75183	12.4521	1.17128e-25	1.00134e-24	47.1358
chr7:1055432	-2.46415	-0.012561	-12.4521	1.17129e-25	1.00135e-24	47.1358
chr1:27152777	2.49683	-1.48463	12.4521	1.17135e-25	1.00139e-24	47.1358
chr7:55109594	2.52695	-1.94482	12.4521	1.17138e-25	1.00142e-24	47.1357
chr16:85126859	2.14	-2.02488	12.4521	1.17144e-25	1.00147e-24	47.1357
chr10:128898414	-1.90598	-0.62372	-12.4521	1.17149e-25	1.00151e-24	47.1357
chr20:58360724	1.67976	2.17329	12.452	1.17174e-25	1.00173e-24	47.1354
chr3:11905714	1.14598	0.4175	12.452	1.17178e-25	1.00176e-24	47.1354
chr12:124408957	-1.25085	2.3486	-12.452	1.17181e-25	1.00178e-24	47.1354
chr9:124487624	1.8511	-1.21701	12.452	1.17186e-25	1.00182e-24	47.1353
chr22:19755428	1.56098	-3.51354	12.452	1.17187e-25	1.00184e-24	47.1353
chr8:132682291	1.35341	2.61878	12.452	1.17192e-25	1.00188e-24	47.1353
chr6:167093064	-2.54256	1.65689	-12.452	1.17209e-25	1.00202e-24	47.1351
chr5:159915967	1.66256	-2.63579	12.452	1.17211e-25	1.00204e-24	47.1351
chr3:32571414	1.65793	-2.98128	12.452	1.17215e-25	1.00207e-24	47.1351
chr11:6604909	-1.32488	-0.76	-12.452	1.17219e-25	1.0021e-24	47.1351
chr10:3350584	-1.77805	1.78683	-12.452	1.17224e-25	1.00214e-24	47.135
chr7:30434202	1.13805	1.3539	12.452	1.17227e-25	1.00217e-24	47.135
chr9:7080869	-1.27171	1.23878	-12.4519	1.17233e-25	1.00222e-24	47.1349
chr2:106488442	1.12049	1.93878	12.4519	1.17242e-25	1.00229e-24	47.1349
chr15:63245265	1.64061	-2.03165	12.4519	1.17247e-25	1.00233e-24	47.1348
chr15:96323312	2.75378	-0.937988	12.4519	1.17283e-25	1.00264e-24	47.1345
chr5:77851080	2.18439	-1.83402	12.4519	1.17285e-25	1.00265e-24	47.1345
chr12:50084817	1.02573	-3.92213	12.4519	1.17304e-25	1.00281e-24	47.1343
chr1:3063392	2.47366	-1.3	12.4518	1.1731e-25	1.00287e-24	47.1343
chr2:160993891	2.54878	-1.60402	12.4518	1.17313e-25	1.00289e-24	47.1343
chr10:81136018	1.26049	-1.32476	12.4518	1.17316e-25	1.00292e-24	47.1342
chr9:136539680	2.17402	-1.69018	12.4518	1.17319e-25	1.00294e-24	47.1342
chr1:10744835	-1.95524	1.89055	-12.4518	1.17322e-25	1.00297e-24	47.1342
chr17:39705848	2.7361	-1.53793	12.4518	1.17325e-25	1.00298e-24	47.1342
chr17:82387468	-1.51561	0.455976	-12.4518	1.17325e-25	1.00298e-24	47.1342
chr6:10390073	2.0089	-2.19006	12.4518	1.17325e-25	1.00299e-24	47.1342
chr2:113831265	2.66195	-1.79122	12.4518	1.17351e-25	1.00321e-24	47.1339
chr11:63762720	2.6539	-1.86646	12.4518	1.1736e-25	1.00329e-24	47.1339
chr1:15224570	-1.76817	2.43872	-12.4518	1.17361e-25	1.00329e-24	47.1338
chr1:180192276	-1.8572	1.50884	-12.4518	1.17373e-25	1.00339e-24	47.1338
chr12:67802909	1.87244	-0.59122	12.4518	1.1738e-25	1.00345e-24	47.1337
chr5:573215	-1.89354	1.62201	-12.4517	1.17388e-25	1.00352e-24	47.1336
chr10:64041726	1.61207	-1.50213	12.4517	1.174e-25	1.00362e-24	47.1335
chr14:43949604	1.91841	-1.21848	12.4517	1.17403e-25	1.00364e-24	47.1335
chr8:81732840	1.69012	-2.58543	12.4517	1.17404e-25	1.00365e-24	47.1335
chr11:47589683	2.3739	-0.583659	12.4517	1.17415e-25	1.00374e-24	47.1334
chr15:57307227	1.48659	0.560854	12.4517	1.17425e-25	1.00383e-24	47.1333
chr4:27267744	1.12768	1.6625	12.4517	1.1743e-25	1.00387e-24	47.1333
chr9:69645780	2.38768	-1.86994	12.4517	1.17437e-25	1.00393e-24	47.1332
chr16:84237331	1.21585	1.48829	12.4517	1.17438e-25	1.00394e-24	47.1332
chr14:60281742	-1.38207	3.2325	-12.4517	1.1744e-25	1.00395e-24	47.1332
chr10:120599726	1.46829	1.42463	12.4517	1.17452e-25	1.00405e-24	47.1331
chr1:22953983	1.52402	-2.67591	12.4517	1.17457e-25	1.0041e-24	47.133
chr10:93071768	1.6728	-2.61518	12.4516	1.1746e-25	1.00411e-24	47.133
chr16:2079240	-1.33256	2.12994	-12.4516	1.17461e-25	1.00413e-24	47.133
chr7:151048399	-1.2872	2.40811	-12.4516	1.17463e-25	1.00414e-24	47.133
chr14:36658735	2.14183	-2.63665	12.4516	1.17463e-25	1.00414e-24	47.133
chr16:3597604	-2.36561	1.26427	-12.4516	1.17466e-25	1.00416e-24	47.133
chr14:49960197	2.48268	-1.48659	12.4516	1.1747e-25	1.0042e-24	47.1329
chr20:1313114	1.84695	0.627866	12.4516	1.17474e-25	1.00423e-24	47.1329
chr19:41376945	1.37768	-2.80823	12.4516	1.17481e-25	1.00429e-24	47.1328
chr20:45308498	2.47012	-1.64957	12.4516	1.17483e-25	1.0043e-24	47.1328
chr20:36259621	1.23244	-0.994268	12.4516	1.17492e-25	1.00438e-24	47.1327
chr22:46504725	-1.73646	1.15201	-12.4516	1.17499e-25	1.00444e-24	47.1327
chr17:44889084	1.87817	0.396159	12.4516	1.17501e-25	1.00445e-24	47.1327
chr2:239098377	1.28427	1.32238	12.4516	1.17501e-25	1.00445e-24	47.1327
chr10:129096175	-2.31963	0.96689	-12.4516	1.17503e-25	1.00447e-24	47.1326
chr18:47996067	-1.71024	2.26159	-12.4516	1.17503e-25	1.00447e-24	47.1326
chr17:81036362	2.9572	-1.90957	12.4516	1.17512e-25	1.00454e-24	47.1326
chr19:41933137	2.62085	-1.91299	12.4516	1.17512e-25	1.00454e-24	47.1326
chr14:96239031	1.30012	0.961524	12.4516	1.17512e-25	1.00454e-24	47.1326
chr18:28109001	2.1989	-0.974085	12.4516	1.17517e-25	1.00458e-24	47.1325
chr12:57628815	1.48256	-0.231159	12.4516	1.17517e-25	1.00458e-24	47.1325
chr12:124441994	-2.0261	1.10366	-12.4515	1.17538e-25	1.00476e-24	47.1323
chr2:10838843	1.67573	-0.585915	12.4515	1.17541e-25	1.00478e-24	47.1323
chr10:1380253	1.21939	0.923841	12.4515	1.17542e-25	1.0048e-24	47.1323
chr16:50369598	1.4422	-2.75268	12.4515	1.17562e-25	1.00496e-24	47.1321
chr10:73966285	1.85183	-2.53226	12.4515	1.1757e-25	1.00503e-24	47.1321
chr11:2133030	1.47463	-0.999512	12.4515	1.17571e-25	1.00504e-24	47.1321
chr4:3690936	1.36427	2.57799	12.4515	1.17579e-25	1.00511e-24	47.132
chr4:152278662	2.4789	-1.81591	12.4515	1.17582e-25	1.00513e-24	47.132
chr13:113060498	1.47841	2.53982	12.4514	1.17614e-25	1.0054e-24	47.1317
chr3:124772344	2.56463	-1.4339	12.4514	1.17622e-25	1.00547e-24	47.1316
chr1:35882536	0.992073	3.12787	12.4514	1.17623e-25	1.00548e-24	47.1316
chr6:32218073	1.49207	1.4686	12.4514	1.17635e-25	1.00558e-24	47.1315
chr1:165210607	1.24037	2.57238	12.4514	1.17637e-25	1.00559e-24	47.1315
chr14:104637391	-1.95622	0.33189	-12.4514	1.17638e-25	1.0056e-24	47.1315
chr20:25470168	-1.35268	0.239756	-12.4514	1.17658e-25	1.00577e-24	47.1313
chr11:65390894	2.56122	-1.54829	12.4514	1.17667e-25	1.00585e-24	47.1312
chr2:86603732	-1.29341	2.40671	-12.4514	1.17683e-25	1.00598e-24	47.1311
chr1:194699185	-1.395	0.308598	-12.4514	1.17688e-25	1.00603e-24	47.1311
chr2:8103245	-2.48634	0.892927	-12.4513	1.17696e-25	1.00609e-24	47.131
chr17:41586745	2.05305	1.15567	12.4513	1.17707e-25	1.00618e-24	47.1309
chr9:106929334	1.26561	2.61841	12.4513	1.17725e-25	1.00633e-24	47.1308
chr6:30071287	1.41841	-3.3886	12.4513	1.17726e-25	1.00634e-24	47.1307
chr15:101490100	1.46976	-0.822439	12.4513	1.1773e-25	1.00637e-24	47.1307
chr16:28507010	-2.35354	1.3503	-12.4513	1.17747e-25	1.00652e-24	47.1306
chr3:47247825	1.34415	2.06988	12.4513	1.17758e-25	1.00662e-24	47.1305
chr7:604934	-2.4722	1.5539	-12.4513	1.17763e-25	1.00666e-24	47.1304
chr11:32431061	1.82366	-2.73293	12.4513	1.17765e-25	1.00667e-24	47.1304
chr2:241890981	2.87524	-2.01738	12.4512	1.17777e-25	1.00677e-24	47.1303
chr4:7281092	2.62293	-1.6689	12.4512	1.17778e-25	1.00678e-24	47.1303
chr12:89497615	-2.16756	1.31244	-12.4512	1.17782e-25	1.00681e-24	47.1303
chr17:48333360	1.42293	2.47073	12.4512	1.17792e-25	1.00689e-24	47.1302
chr6:41407036	2.00915	-2.95018	12.4512	1.17797e-25	1.00694e-24	47.1301
chr11:646364	-1.58841	2.4636	-12.4512	1.1781e-25	1.00705e-24	47.13
chr2:241891822	1.87268	0.633415	12.4512	1.17812e-25	1.00706e-24	47.13
chr6:169271422	2.01841	-1.33165	12.4512	1.17818e-25	1.00711e-24	47.13
chr17:79407552	-1.72695	-0.52689	-12.4512	1.17822e-25	1.00715e-24	47.1299
chr1:1110101	-1.35915	2.91201	-12.4512	1.17825e-25	1.00717e-24	47.1299
chr13:91173087	1.18085	2.68982	12.4512	1.17832e-25	1.00722e-24	47.1299
chr17:44353806	1.38171	-3.3728	12.4511	1.17847e-25	1.00736e-24	47.1297
chr17:55349221	-1.1122	1.74366	-12.4511	1.17848e-25	1.00736e-24	47.1297
chr18:22088313	-1.79098	0.79561	-12.4511	1.17852e-25	1.00739e-24	47.1297
chr16:68235275	1.72866	-2.87994	12.4511	1.17872e-25	1.00756e-24	47.1295
chr22:46533679	-2.47049	1.05061	-12.4511	1.17875e-25	1.00759e-24	47.1295
chr11:68021455	1.74866	-2.7525	12.4511	1.17877e-25	1.00761e-24	47.1295
chr7:1108473	-1.32817	2.30567	-12.4511	1.17889e-25	1.0077e-24	47.1294
chr11:64369916	-1.43732	2.83354	-12.4511	1.17913e-25	1.00791e-24	47.1292
chr20:32764201	-1.70707	1.62756	-12.451	1.17932e-25	1.00808e-24	47.129
chr21:44593135	1.17146	0.949024	12.451	1.17938e-25	1.00812e-24	47.129
chr19:13011218	2.29451	-1.91762	12.451	1.17967e-25	1.00837e-24	47.1287
chr8:143739297	2.58988	-2.06262	12.451	1.17978e-25	1.00846e-24	47.1286
chr5:141960205	1.26329	-0.492134	12.451	1.17984e-25	1.00851e-24	47.1286
chr16:30474390	2.18341	-1.32195	12.451	1.1799e-25	1.00856e-24	47.1285
chr1:200036704	1.41573	-3.00518	12.451	1.17993e-25	1.00858e-24	47.1285
chr8:759692	1.34524	2.70445	12.451	1.17994e-25	1.0086e-24	47.1285
chr5:168288611	2.05	-2.30354	12.4509	1.17997e-25	1.00862e-24	47.1285
chr14:104701104	1.85	-1.87634	12.4509	1.18005e-25	1.00868e-24	47.1284
chr17:9238232	-1.04927	1.85707	-12.4509	1.18006e-25	1.00869e-24	47.1284
chr18:77087416	2.63207	-1.6636	12.4509	1.18016e-25	1.00878e-24	47.1283
chr11:34564730	2.42354	-1.85018	12.4509	1.18018e-25	1.00879e-24	47.1283
chr2:152453351	-1.73671	2.15787	-12.4509	1.1802e-25	1.00881e-24	47.1283
chr12:130686951	-1.69744	0.634939	-12.4509	1.18035e-25	1.00893e-24	47.1281
chr1:3063926	2.94341	-2.13293	12.4509	1.18052e-25	1.00908e-24	47.128
chr11:61829585	1.25329	0.508476	12.4509	1.18057e-25	1.00912e-24	47.1279
chr2:97761245	-1.23427	0.786768	-12.4509	1.1807e-25	1.00923e-24	47.1278
chr6:15881356	-2.61902	1.21537	-12.4508	1.1808e-25	1.00931e-24	47.1278
chr1:114049794	1.35805	1.40317	12.4508	1.18084e-25	1.00935e-24	47.1277
chr9:113462955	1.33512	1.13256	12.4508	1.18084e-25	1.00935e-24	47.1277
chr20:33068692	1.27256	1.31213	12.4508	1.18099e-25	1.00947e-24	47.1276
chr1:10693373	2.22122	-2.09378	12.4508	1.18106e-25	1.00953e-24	47.1275
chr1:43933214	1.64439	-2.92366	12.4508	1.18108e-25	1.00955e-24	47.1275
chr21:45535493	-2.86707	1.77598	-12.4508	1.18122e-25	1.00966e-24	47.1274
chr2:3477143	-1.25793	2.58896	-12.4508	1.18123e-25	1.00967e-24	47.1274
chr15:40776968	2.54232	-2.30201	12.4508	1.18131e-25	1.00974e-24	47.1273
chr5:10562346	-2.37768	1.56823	-12.4508	1.18133e-25	1.00975e-24	47.1273
chr11:2384108	-1.64256	0.820549	-12.4508	1.18149e-25	1.00989e-24	47.1272
chr10:44958392	1.41927	-2.99841	12.4507	1.18157e-25	1.00995e-24	47.1271
chr5:159010756	1.2811	0.779695	12.4507	1.1816e-25	1.00999e-24	47.1271
chr8:142168785	1.27207	2.15811	12.4507	1.18162e-25	1.01e-24	47.1271
chr11:72614382	-1.92963	-0.0118902	-12.4507	1.18163e-25	1.01e-24	47.1271
chr16:4680641	1.96939	0.174329	12.4507	1.18168e-25	1.01005e-24	47.127
chr17:2208410	2.57732	-1.53073	12.4507	1.1817e-25	1.01006e-24	47.127
chr3:76647420	1.29085	0.999207	12.4507	1.1817e-25	1.01006e-24	47.127
chr15:81282620	1.56585	2.4778	12.4507	1.1817e-25	1.01006e-24	47.127
chr20:3781520	1.27927	-3.60476	12.4507	1.18173e-25	1.01009e-24	47.127
chr19:6477106	2.7139	-1.64146	12.4507	1.18182e-25	1.01016e-24	47.1269
chr4:77156183	2.42207	-1.44543	12.4507	1.18189e-25	1.01022e-24	47.1268
chr6:53573598	1.23854	2.30854	12.4507	1.182e-25	1.01032e-24	47.1267
chr11:573584	1.30378	2.13652	12.4507	1.18202e-25	1.01033e-24	47.1267
chr14:105529433	1.82695	-3.0353	12.4507	1.18214e-25	1.01043e-24	47.1266
chr15:66254860	1.68085	-2.87726	12.4507	1.18215e-25	1.01044e-24	47.1266
chr19:28930755	1.3339	2.10585	12.4506	1.18246e-25	1.0107e-24	47.1264
chr7:105270177	1.37402	1.94762	12.4506	1.18247e-25	1.01071e-24	47.1263
chr1:161743305	1.41012	1.82189	12.4506	1.18249e-25	1.01072e-24	47.1263
chr5:82167719	-1.71134	1.53482	-12.4506	1.18252e-25	1.01075e-24	47.1263
chr6:75524555	2.11427	-1.9097	12.4506	1.18254e-25	1.01077e-24	47.1263
chr1:43885440	2.62829	-1.65098	12.4506	1.18255e-25	1.01077e-24	47.1263
chr8:143738910	2.61976	-1.82378	12.4506	1.18262e-25	1.01083e-24	47.1262
chr12:43293625	1.3522	1.09268	12.4506	1.18267e-25	1.01087e-24	47.1262
chr11:95038058	1.43817	1.31604	12.4506	1.18271e-25	1.0109e-24	47.1261
chr16:29318080	1.74378	1.80238	12.4506	1.18273e-25	1.01092e-24	47.1261
chr16:477447	-2.50659	1.49927	-12.4506	1.18276e-25	1.01095e-24	47.1261
chr10:28676283	1.96439	0.105976	12.4506	1.18294e-25	1.01109e-24	47.126
chr10:132551407	-2.68415	1.31488	-12.4505	1.18312e-25	1.01125e-24	47.1258
chr19:1373252	-1.62549	2.1414	-12.4505	1.18318e-25	1.0113e-24	47.1257
chr16:89052922	-2.37049	0.878415	-12.4505	1.18325e-25	1.01136e-24	47.1257
chr19:34839145	1.39963	-3.61921	12.4505	1.18333e-25	1.01143e-24	47.1256
chr4:8290517	-2.00829	2.51756	-12.4505	1.18343e-25	1.01151e-24	47.1255
chr16:2922940	1.34	1.60012	12.4505	1.18351e-25	1.01157e-24	47.1255
chr4:169236344	-1.86195	1.59402	-12.4505	1.18353e-25	1.0116e-24	47.1254
chr2:71963639	-1.35878	2.94085	-12.4505	1.18369e-25	1.01173e-24	47.1253
chr15:89486917	-1.65561	-2.51098	-12.4505	1.18379e-25	1.01181e-24	47.1252
chr9:124218028	-2.28671	1.0336	-12.4505	1.18381e-25	1.01183e-24	47.1252
chr2:25329868	-1.36659	2.86915	-12.4505	1.18381e-25	1.01183e-24	47.1252
chr4:3530088	-1.21427	1.96384	-12.4504	1.18385e-25	1.01186e-24	47.1252
chr21:44425436	1.22671	1.23348	12.4504	1.18387e-25	1.01187e-24	47.1252
chr21:28993263	1.33963	-3.3847	12.4504	1.18387e-25	1.01187e-24	47.1252
chr20:21702429	2.24744	-1.94652	12.4504	1.18406e-25	1.01204e-24	47.125
chr20:59006422	-1.63585	1.54317	-12.4504	1.18416e-25	1.01212e-24	47.1249
chr1:47992603	1.28854	2.67768	12.4504	1.18419e-25	1.01214e-24	47.1249
chr18:10726638	-1.62329	-1.68957	-12.4504	1.1842e-25	1.01215e-24	47.1249
chr9:132879168	1.91683	-1.35866	12.4504	1.1842e-25	1.01215e-24	47.1249
chr9:121992627	1.50463	-1.5778	12.4504	1.18421e-25	1.01216e-24	47.1249
chr1:19396486	1.57317	2.45037	12.4504	1.18426e-25	1.0122e-24	47.1248
chr5:176789709	-1.28512	-0.132439	-12.4504	1.18433e-25	1.01226e-24	47.1248
chr1:1184048	1.36037	2.10323	12.4504	1.18436e-25	1.01228e-24	47.1248
chr14:100831017	1.8861	-0.425244	12.4504	1.18444e-25	1.01235e-24	47.1247
chr9:136468094	-1.15524	3.06738	-12.4504	1.18444e-25	1.01235e-24	47.1247
chr5:55221068	1.61707	-3.3111	12.4504	1.18445e-25	1.01236e-24	47.1247
chr8:144270383	1.96671	-0.635427	12.4504	1.18445e-25	1.01236e-24	47.1247
chr11:78715903	1.42488	-3.10524	12.4504	1.18453e-25	1.01242e-24	47.1246
chr8:143770399	1.85232	-1.58518	12.4504	1.18454e-25	1.01243e-24	47.1246
chr4:10099938	-1.49793	3.03701	-12.4503	1.18469e-25	1.01255e-24	47.1245
chr7:1844721	-1.85061	2.42238	-12.4503	1.18484e-25	1.01268e-24	47.1243
chr9:81593198	-2.49317	1.71878	-12.4503	1.18495e-25	1.01278e-24	47.1243
chr10:48466200	2.75171	-1.80585	12.4503	1.18495e-25	1.01278e-24	47.1242
chr7:30284118	1.4278	-3.10744	12.4503	1.18501e-25	1.01283e-24	47.1242
chr22:39959404	1.1589	1.72774	12.4503	1.18502e-25	1.01283e-24	47.1242
chr5:179793100	-2.33683	1.79488	-12.4503	1.18508e-25	1.01289e-24	47.1241
chr13:31950699	-2.12256	0.52689	-12.4503	1.18509e-25	1.01289e-24	47.1241
chr1:1238193	1.72659	-2.80476	12.4503	1.18511e-25	1.01291e-24	47.1241
chr2:85894709	-1.54427	2.18506	-12.4503	1.18525e-25	1.01302e-24	47.124
chr6:32080672	1.65829	0.218415	12.4502	1.1855e-25	1.01324e-24	47.1238
chr1:15329250	-2.19451	0.453841	-12.4502	1.18554e-25	1.01327e-24	47.1238
chr4:105145637	-1.2589	-3.3475	-12.4502	1.18556e-25	1.01328e-24	47.1237
chr7:5140156	1.14524	0.070061	12.4502	1.1856e-25	1.01332e-24	47.1237
chr14:24574479	-1.34317	0.472195	-12.4502	1.1856e-25	1.01332e-24	47.1237
chr17:77475022	1.66841	-0.37372	12.4502	1.18562e-25	1.01334e-24	47.1237
chr12:113057713	1.67085	0.162622	12.4502	1.18565e-25	1.01336e-24	47.1237
chr7:127702548	-1.61159	2.35835	-12.4502	1.18567e-25	1.01338e-24	47.1236
chr8:143516141	-1.64683	2.26866	-12.4502	1.18577e-25	1.01345e-24	47.1236
chr2:11154406	1.74073	-0.288659	12.4502	1.18587e-25	1.01354e-24	47.1235
chr15:90957383	2.06707	-2.78122	12.4502	1.18591e-25	1.01358e-24	47.1234
chr1:236109811	1.23463	2.34476	12.4502	1.18602e-25	1.01367e-24	47.1234
chr19:46297710	1.96683	-1.26329	12.4502	1.18604e-25	1.01368e-24	47.1233
chr9:33020059	1.9161	0.845244	12.4502	1.18612e-25	1.01375e-24	47.1233
chr1:16420940	-1.32963	0.628354	-12.4501	1.1863e-25	1.0139e-24	47.1231
chr16:22240498	-1.39463	1.08549	-12.4501	1.18641e-25	1.014e-24	47.123
chr1:21260724	-2.11061	0.925305	-12.4501	1.18653e-25	1.0141e-24	47.1229
chr2:95296817	1.99329	-1.35994	12.4501	1.18654e-25	1.01411e-24	47.1229
chr21:42685196	1.57232	-0.610183	12.4501	1.18669e-25	1.01423e-24	47.1228
chr1:219929019	2.07476	-2.08116	12.4501	1.1868e-25	1.01432e-24	47.1227
chr2:232413129	-2.24195	0.821098	-12.4501	1.18684e-25	1.01435e-24	47.1227
chr9:22113131	-1.28939	2.67518	-12.45	1.18693e-25	1.01443e-24	47.1226
chr3:128263719	1.74183	0.438841	12.45	1.18698e-25	1.01447e-24	47.1225
chr7:158550895	-1.4278	2.34573	-12.45	1.187e-25	1.01449e-24	47.1225
chr13:46168472	1.4472	-2.8803	12.45	1.18712e-25	1.01459e-24	47.1224
chr3:25897215	1.38829	-0.428171	12.45	1.18714e-25	1.01461e-24	47.1224
chr12:120363125	-1.43793	1.07543	-12.45	1.18715e-25	1.01461e-24	47.1224
chr17:1752810	-1.71805	-2.22354	-12.45	1.1872e-25	1.01466e-24	47.1224
chr3:138435894	1.60195	0.109634	12.45	1.18724e-25	1.01469e-24	47.1223
chr6:4350551	1.52622	1.29262	12.45	1.18731e-25	1.01475e-24	47.1223
chr21:34582666	-1.86951	1.75085	-12.45	1.18734e-25	1.01477e-24	47.1222
chr1:100538132	-1.93244	-0.236829	-12.45	1.18742e-25	1.01484e-24	47.1222
chr17:40542722	1.84317	-2.51768	12.45	1.18753e-25	1.01493e-24	47.1221
chr1:26354329	2.79634	-1.78037	12.45	1.18765e-25	1.01503e-24	47.122
chr7:101489072	2.44963	-2.21067	12.45	1.18768e-25	1.01506e-24	47.122
chr13:74230659	2.85659	0.711341	12.45	1.18769e-25	1.01506e-24	47.122
chr7:3028385	2.02659	-2.78256	12.4499	1.18774e-25	1.0151e-24	47.1219
chr21:24953284	-1.98305	1.22787	-12.4499	1.18776e-25	1.01512e-24	47.1219
chr8:8702586	2.02146	-1.2789	12.4499	1.18786e-25	1.01521e-24	47.1218
chr2:227327630	1.15793	2.02409	12.4499	1.18794e-25	1.01527e-24	47.1217
chr8:134712024	1.30988	1.10799	12.4499	1.18802e-25	1.01534e-24	47.1217
chr5:154474484	1.95159	-2.7314	12.4499	1.18803e-25	1.01535e-24	47.1217
chr20:6993767	1.9839	0.201829	12.4499	1.18805e-25	1.01536e-24	47.1216
chr1:32206248	1.4161	-2.51634	12.4499	1.1882e-25	1.01549e-24	47.1215
chr1:183590898	-2.07451	-0.266646	-12.4499	1.18822e-25	1.01551e-24	47.1215
chr6:88612668	1.27244	2.16988	12.4499	1.18837e-25	1.01564e-24	47.1214
chr8:42180479	-1.65085	1.71177	-12.4498	1.18848e-25	1.01572e-24	47.1213
chr4:3737820	-1.26	1.98146	-12.4498	1.18855e-25	1.01578e-24	47.1212
chr5:150378422	2.27415	-1.17659	12.4498	1.18858e-25	1.01581e-24	47.1212
chr3:95154939	2.59134	-1.67945	12.4498	1.18861e-25	1.01583e-24	47.1212
chr17:66301664	1.44854	-2.82573	12.4498	1.18866e-25	1.01588e-24	47.1211
chr15:78800372	1.63585	0.964024	12.4498	1.18872e-25	1.01593e-24	47.1211
chr17:18383098	1.53293	-0.821341	12.4498	1.18881e-25	1.016e-24	47.121
chr2:169603266	-1.51061	2.84055	-12.4498	1.18886e-25	1.01605e-24	47.121
chr7:5333833	-1.94512	1.96366	-12.4498	1.18889e-25	1.01607e-24	47.1209
chr12:123788092	1.30707	1.43805	12.4498	1.18892e-25	1.01609e-24	47.1209
chr18:79863903	1.37098	-0.474268	12.4498	1.18895e-25	1.01612e-24	47.1209
chr17:78723508	2.22732	-0.418537	12.4498	1.18909e-25	1.01624e-24	47.1208
chr4:1300758	-2.30085	1.06994	-12.4497	1.18937e-25	1.01647e-24	47.1205
chr5:10422040	-2.45122	1.01537	-12.4497	1.18948e-25	1.01657e-24	47.1204
chr14:56799272	1.93512	-2.59085	12.4497	1.18949e-25	1.01657e-24	47.1204
chr14:80960134	2.16634	-1.52415	12.4497	1.18956e-25	1.01663e-24	47.1204
chr6:149910986	-1.46476	2.3125	-12.4497	1.1896e-25	1.01666e-24	47.1203
chr4:4339734	1.29366	0.0470732	12.4497	1.18963e-25	1.01669e-24	47.1203
chr20:38036566	-1.47256	2.80421	-12.4497	1.18971e-25	1.01676e-24	47.1203
chr1:201284761	2.39756	-1.44634	12.4497	1.18997e-25	1.01698e-24	47.12
chr1:179023871	-1.18427	0.583841	-12.4496	1.1901e-25	1.01709e-24	47.1199
chr10:101136796	1.67671	-2.58457	12.4496	1.19014e-25	1.01711e-24	47.1199
chr10:93066161	1.45646	-3.82921	12.4496	1.19031e-25	1.01726e-24	47.1197
chr22:44622790	1.52744	1.26543	12.4496	1.19043e-25	1.01736e-24	47.1197
chr12:52286265	1.21927	2.39378	12.4496	1.19044e-25	1.01737e-24	47.1196
chr5:61162921	1.62256	-3.11701	12.4496	1.19056e-25	1.01747e-24	47.1195
chr2:175152542	-2.00756	1.34707	-12.4496	1.19057e-25	1.01748e-24	47.1195
chr14:101854236	-2.60927	1.98939	-12.4496	1.1906e-25	1.0175e-24	47.1195
chr7:132066230	-2.15841	0.917744	-12.4496	1.19065e-25	1.01754e-24	47.1195
chr16:55372675	1.215	1.46311	12.4496	1.19069e-25	1.01758e-24	47.1194
chr5:160261195	1.80927	-3.15195	12.4495	1.19083e-25	1.0177e-24	47.1193
chr7:111728331	1.47695	0.679573	12.4495	1.19086e-25	1.01772e-24	47.1193
chr17:82440977	-1.37976	1.49646	-12.4495	1.19093e-25	1.01778e-24	47.1192
chr10:97506366	-1.73976	1.02963	-12.4495	1.19099e-25	1.01783e-24	47.1192
chr14:101854265	-2.56561	1.88537	-12.4495	1.19106e-25	1.01789e-24	47.1191
chr6:39863255	-1.63793	2.15433	-12.4495	1.19108e-25	1.0179e-24	47.1191
chr19:48462380	1.30756	0.972317	12.4495	1.19127e-25	1.01807e-24	47.1189
chr3:47001608	-1.52317	3.09244	-12.4495	1.19131e-25	1.0181e-24	47.1189
chr2:43068467	1.69012	-1.67421	12.4495	1.19134e-25	1.01812e-24	47.1189
chr15:90956917	1.8222	-3.15293	12.4495	1.19144e-25	1.0182e-24	47.1188
chr5:177307891	-2.39134	2.26762	-12.4495	1.19144e-25	1.01821e-24	47.1188
chr19:54015121	-1.89317	-1.59537	-12.4495	1.19147e-25	1.01823e-24	47.1188
chr10:81019670	1.47976	-0.544878	12.4494	1.1916e-25	1.01834e-24	47.1187
chr3:149474160	-1.37683	2.25305	-12.4494	1.19163e-25	1.01836e-24	47.1186
chr7:4286704	-1.75683	1.53134	-12.4494	1.19164e-25	1.01837e-24	47.1186
chr16:30697653	1.8172	-2.04421	12.4494	1.1917e-25	1.01842e-24	47.1186
chr13:98405296	1.51451	1.49043	12.4494	1.19179e-25	1.0185e-24	47.1185
chr11:45696905	1.2028	1.62738	12.4494	1.1918e-25	1.01851e-24	47.1185
chr14:66013737	1.50159	0.474451	12.4494	1.19186e-25	1.01855e-24	47.1185
chr10:5199646	1.45146	1.00037	12.4494	1.1919e-25	1.01859e-24	47.1184
chr5:38317092	1.16439	1.70305	12.4494	1.19202e-25	1.01869e-24	47.1183
chr5:134506156	1.52451	-3.09628	12.4494	1.19211e-25	1.01877e-24	47.1182
chr19:56843876	-2.08854	1.14159	-12.4494	1.19214e-25	1.01879e-24	47.1182
chr8:94643093	-1.41073	1.27939	-12.4494	1.19215e-25	1.0188e-24	47.1182
chr10:70460030	1.61354	-2.09713	12.4494	1.19221e-25	1.01885e-24	47.1182
chr14:77023715	2.34329	-2.36543	12.4494	1.19233e-25	1.01894e-24	47.1181
chr11:121338280	1.53366	2.78951	12.4493	1.19237e-25	1.01898e-24	47.118
chr2:99578803	1.43793	2.74921	12.4493	1.19253e-25	1.01912e-24	47.1179
chr5:1462711	1.74256	1.4375	12.4493	1.19284e-25	1.01938e-24	47.1176
chr12:107349325	2.46915	-1.56238	12.4493	1.19287e-25	1.0194e-24	47.1176
chr7:100802744	1.42622	1.13872	12.4493	1.19291e-25	1.01943e-24	47.1176
chr22:42369939	1.45293	-1.6089	12.4493	1.19298e-25	1.01949e-24	47.1175
chr10:75712506	1.76098	-2.12988	12.4493	1.19309e-25	1.01959e-24	47.1174
chr1:159946318	1.60024	-3.12122	12.4493	1.1931e-25	1.0196e-24	47.1174
chr9:35606366	1.99354	-2.11006	12.4493	1.19312e-25	1.01961e-24	47.1174
chrX:48487652	1.81707	-0.313415	12.4493	1.19312e-25	1.01961e-24	47.1174
chr16:73056938	1.61744	-2.33665	12.4492	1.19315e-25	1.01963e-24	47.1174
chr2:73269115	1.84085	-3.40177	12.4492	1.19342e-25	1.01987e-24	47.1171
chr9:136696679	-1.415	0.699817	-12.4492	1.19344e-25	1.01988e-24	47.1171
chr19:14474062	1.19098	-3.90037	12.4492	1.19359e-25	1.02001e-24	47.117
chr1:159195893	1.25939	1.43933	12.4492	1.19369e-25	1.02009e-24	47.1169
chr19:871225	-1.83841	2.52177	-12.4492	1.1937e-25	1.02009e-24	47.1169
chr17:76104397	-2.58963	1.56506	-12.4492	1.19373e-25	1.02012e-24	47.1169
chr16:19822997	-1.35622	2.2997	-12.4492	1.19379e-25	1.02017e-24	47.1168
chr5:172763934	-1.21488	1.21183	-12.4492	1.1938e-25	1.02018e-24	47.1168
chr6:107634881	1.81683	-3.30963	12.4492	1.19384e-25	1.02021e-24	47.1168
chr14:64772650	1.3422	2.52841	12.4491	1.19422e-25	1.02054e-24	47.1165
chr13:113060504	1.36134	2.00177	12.4491	1.19424e-25	1.02055e-24	47.1165
chr9:87148265	1.39195	-3.40549	12.4491	1.1943e-25	1.02061e-24	47.1164
chr14:68741867	-2.44695	1.94238	-12.4491	1.19432e-25	1.02062e-24	47.1164
chr11:130868377	-1.08659	1.4511	-12.4491	1.19445e-25	1.02073e-24	47.1163
chr3:181418090	1.77988	-2.70152	12.4491	1.1945e-25	1.02077e-24	47.1162
chr7:27154691	2.08207	-2.0364	12.4491	1.19464e-25	1.02088e-24	47.1161
chr2:218368955	1.51841	-3.16994	12.449	1.1947e-25	1.02094e-24	47.1161
chr17:73308420	1.26159	-4.01823	12.449	1.19477e-25	1.02099e-24	47.116
chr5:116361890	3.0139	-1.84695	12.449	1.1948e-25	1.02102e-24	47.116
chr11:1074401	-1.44793	-3.07811	-12.449	1.19486e-25	1.02107e-24	47.1159
chr1:19124561	-2.64659	1.5739	-12.449	1.19494e-25	1.02114e-24	47.1159
chr19:51181612	1.40293	1.58817	12.449	1.19498e-25	1.02117e-24	47.1158
chr16:85366123	-1.94232	1.5986	-12.449	1.19501e-25	1.02119e-24	47.1158
chr12:68417784	1.60183	-2.56457	12.449	1.1951e-25	1.02127e-24	47.1157
chr21:33033582	2.07305	-2.75201	12.449	1.1951e-25	1.02127e-24	47.1157
chr2:20670521	2.29878	-2.2378	12.449	1.19514e-25	1.0213e-24	47.1157
chr6:156396342	-1.43122	1.0511	-12.449	1.19517e-25	1.02133e-24	47.1157
chr1:83860711	1.32915	-3.3164	12.449	1.19521e-25	1.02136e-24	47.1157
chr12:120225541	1.48671	0.00396341	12.449	1.19526e-25	1.0214e-24	47.1156
chr15:88647592	1.23037	-0.991402	12.449	1.19532e-25	1.02145e-24	47.1156
chr11:44957132	1.93854	-2.41768	12.449	1.19532e-25	1.02145e-24	47.1156
chr14:36655199	1.93976	-3.20732	12.449	1.19537e-25	1.02149e-24	47.1155
chr9:130041228	-2.32524	1.79738	-12.449	1.19542e-25	1.02153e-24	47.1155
chr6:100434159	-1.35402	-1.67677	-12.449	1.19546e-25	1.02156e-24	47.1154
chr11:66668742	-1.91354	1.5914	-12.4489	1.19573e-25	1.02179e-24	47.1152
chr15:62168909	1.50793	1.70152	12.4489	1.19577e-25	1.02183e-24	47.1152
chr19:10514340	1.80866	-3.93518	12.4489	1.19578e-25	1.02183e-24	47.1152
chr6:33080513	2.40878	-2.05073	12.4489	1.1958e-25	1.02185e-24	47.1152
chr16:88791751	-1.65012	0.557256	-12.4489	1.19584e-25	1.02188e-24	47.1151
chr1:1426285	2.16756	-1.5578	12.4489	1.19598e-25	1.022e-24	47.115
chr3:60582276	1.45146	2.18805	12.4489	1.19605e-25	1.02206e-24	47.115
chr2:38749007	-1.41988	-0.674695	-12.4489	1.19617e-25	1.02216e-24	47.1149
chr11:34086728	-1.48573	2.03738	-12.4489	1.19622e-25	1.02221e-24	47.1148
chr15:80395736	-1.47902	1.40598	-12.4488	1.19637e-25	1.02233e-24	47.1147
chrX:13025685	1.33488	0.996829	12.4488	1.19639e-25	1.02234e-24	47.1147
chr2:2639603	-2.06866	2.0447	-12.4488	1.1964e-25	1.02235e-24	47.1147
chr1:54096691	-1.43512	2.36024	-12.4488	1.19646e-25	1.02241e-24	47.1146
chr4:693083	2.21341	-2.43268	12.4488	1.19651e-25	1.02244e-24	47.1146
chr4:8394394	2.79902	-1.97988	12.4488	1.19654e-25	1.02247e-24	47.1145
chr5:159019760	1.30695	2.35226	12.4488	1.19658e-25	1.0225e-24	47.1145
chr7:152924832	1.35256	1.07421	12.4488	1.19664e-25	1.02255e-24	47.1145
chr7:21946826	1.38598	2.65518	12.4488	1.19676e-25	1.02265e-24	47.1144
chr3:122417100	1.69098	-2.51122	12.4488	1.19682e-25	1.02271e-24	47.1143
chr6:41239595	1.52683	-2.84793	12.4488	1.19697e-25	1.02283e-24	47.1142
chr10:110717874	2.28695	-0.702134	12.4487	1.19704e-25	1.02289e-24	47.1141
chr14:22815241	1.65061	0.742256	12.4487	1.19713e-25	1.02296e-24	47.1141
chr5:172768920	1.76598	2.26518	12.4487	1.19718e-25	1.02301e-24	47.114
chr17:50468456	1.27061	0.318476	12.4487	1.1972e-25	1.02302e-24	47.114
chr17:48632488	1.97671	-1.81421	12.4487	1.19739e-25	1.02318e-24	47.1138
chr1:2273936	1.31085	2.69299	12.4487	1.19744e-25	1.02322e-24	47.1138
chr8:67569393	1.48341	2.49646	12.4487	1.19745e-25	1.02323e-24	47.1138
chr6:1063911	-2.06915	0.878963	-12.4487	1.19746e-25	1.02324e-24	47.1138
chr9:97627059	-1.31805	2.93427	-12.4487	1.19751e-25	1.02328e-24	47.1137
chr1:1074401	2.0539	-2.01646	12.4487	1.19756e-25	1.02332e-24	47.1137
chr9:127754465	2.7711	-1.93689	12.4487	1.19762e-25	1.02338e-24	47.1136
chr7:41942806	1.44512	1.41732	12.4487	1.19764e-25	1.02339e-24	47.1136
chr7:140015729	1.33476	1.14457	12.4487	1.19766e-25	1.0234e-24	47.1136
chr22:50697892	2.61061	-1.62701	12.4487	1.19771e-25	1.02344e-24	47.1136
chr17:51538564	-2.36634	0.686463	-12.4486	1.19791e-25	1.02361e-24	47.1134
chr10:59854726	2.71402	-1.6997	12.4486	1.19804e-25	1.02373e-24	47.1133
chr10:127194875	1.4789	-1.81787	12.4486	1.19831e-25	1.02396e-24	47.1131
chr8:60611193	1.26488	1.31232	12.4486	1.19841e-25	1.02404e-24	47.113
chr3:27642899	1.37085	1.93628	12.4486	1.19859e-25	1.02419e-24	47.1128
chr8:139884583	1.13927	2.68866	12.4485	1.19863e-25	1.02422e-24	47.1128
chr12:49549474	1.35671	-3.89555	12.4485	1.19865e-25	1.02424e-24	47.1128
chr18:63476716	-2.56305	1.0747	-12.4485	1.19867e-25	1.02426e-24	47.1128
chr6:56167280	1.29561	2.43183	12.4485	1.19897e-25	1.02451e-24	47.1125
chr9:69412402	1.67598	-0.558598	12.4485	1.19918e-25	1.02469e-24	47.1123
chr13:27362741	1.2939	-0.785	12.4485	1.19932e-25	1.02481e-24	47.1122
chr6:43221394	-1.2161	0.961463	-12.4485	1.19937e-25	1.02485e-24	47.1122
chr4:138189435	-1.34317	2.61744	-12.4484	1.19948e-25	1.02494e-24	47.1121
chr10:22537259	-1.86988	2.40518	-12.4484	1.19955e-25	1.025e-24	47.112
chr8:38778448	1.54585	0.827439	12.4484	1.19955e-25	1.025e-24	47.112
chr2:5592682	1.33585	1.06829	12.4484	1.19956e-25	1.02501e-24	47.112
chr19:45885023	2.10622	0.54872	12.4484	1.19959e-25	1.02503e-24	47.112
chr19:5582306	-1.38878	2.48963	-12.4484	1.19966e-25	1.02509e-24	47.1119
chr5:79751249	1.19159	0.901402	12.4484	1.19966e-25	1.02509e-24	47.1119
chr20:19993922	2.20415	-0.776951	12.4484	1.1997e-25	1.02512e-24	47.1119
chr7:50303354	2.01951	-0.914146	12.4484	1.19979e-25	1.0252e-24	47.1118
chr22:41238238	1.58183	-3.37433	12.4484	1.19989e-25	1.02528e-24	47.1118
chr17:78498988	2.42646	-1.49494	12.4484	1.19989e-25	1.02528e-24	47.1118
chr17:45242054	2.58634	-1.49317	12.4484	1.19992e-25	1.0253e-24	47.1117
chr7:38680964	1.40037	2.37848	12.4484	1.19993e-25	1.02531e-24	47.1117
chr11:119492235	-2.28634	1.34695	-12.4484	1.19995e-25	1.02533e-24	47.1117
chr1:234531595	2.73171	-1.40049	12.4484	1.19999e-25	1.02536e-24	47.1117
chr17:6978995	-1.57671	-1.53701	-12.4484	1.20005e-25	1.02541e-24	47.1116
chr22:27614538	1.45695	-2.76872	12.4483	1.20033e-25	1.02565e-24	47.1114
chr21:14493088	-2.27378	1.44506	-12.4483	1.20035e-25	1.02567e-24	47.1114
chr12:113818744	1.3889	2.2414	12.4483	1.20041e-25	1.02571e-24	47.1113
chr5:38637991	-1.49598	1.02579	-12.4483	1.20046e-25	1.02575e-24	47.1113
chr2:43163073	-1.57256	1.9403	-12.4483	1.20051e-25	1.0258e-24	47.1112
chr19:35034204	-1.14146	1.02244	-12.4483	1.20054e-25	1.02582e-24	47.1112
chr16:49640068	2.65878	-1.8611	12.4483	1.20059e-25	1.02587e-24	47.1112
chr6:99415934	-1.65524	1.95104	-12.4483	1.20068e-25	1.02593e-24	47.1111
chr13:114151760	-1.8628	0.0839634	-12.4483	1.20079e-25	1.02603e-24	47.111
chr7:2065721	1.91159	0.456646	12.4483	1.20086e-25	1.02609e-24	47.1109
chr14:104830974	1.41207	1.92335	12.4483	1.20089e-25	1.02612e-24	47.1109
chr3:57164192	1.59085	-2.64482	12.4483	1.20094e-25	1.02616e-24	47.1109
chr3:184563438	2.6272	-1.81152	12.4482	1.20105e-25	1.02625e-24	47.1108
chr2:101047547	1.88683	-2.12415	12.4482	1.20112e-25	1.0263e-24	47.1107
chr12:53224542	2.51963	-1.30311	12.4482	1.20112e-25	1.02631e-24	47.1107
chr9:110181033	-1.83146	1.28841	-12.4482	1.20113e-25	1.02631e-24	47.1107
chr13:99961109	1.64463	-2.72329	12.4482	1.20119e-25	1.02637e-24	47.1107
chr8:37845042	-1.46976	3.00963	-12.4482	1.20121e-25	1.02638e-24	47.1107
chr22:37196845	1.29671	2.31726	12.4482	1.20124e-25	1.02641e-24	47.1106
chr2:5366399	1.49256	-0.978476	12.4482	1.2013e-25	1.02645e-24	47.1106
chr5:139929974	1.42683	1.9178	12.4482	1.2013e-25	1.02646e-24	47.1106
chr22:37641182	2.53134	-2.05457	12.4482	1.20133e-25	1.02648e-24	47.1106
chr1:27958828	-1.29049	2.80561	-12.4482	1.20137e-25	1.02651e-24	47.1105
chr3:126026398	-1.24573	3.29738	-12.4482	1.20141e-25	1.02654e-24	47.1105
chr18:8829992	-1.34744	2.61091	-12.4482	1.20159e-25	1.0267e-24	47.1103
chr15:75350749	-1.31695	2.43921	-12.4482	1.20164e-25	1.02673e-24	47.1103
chr2:239026877	1.38878	-2.50134	12.4482	1.20166e-25	1.02675e-24	47.1103
chr14:104866273	1.89841	-2.94299	12.4482	1.20167e-25	1.02676e-24	47.1103
chr10:132908043	-2.28561	1.49183	-12.4482	1.20168e-25	1.02676e-24	47.1103
chr4:72569744	1.35049	-2.11866	12.4482	1.20169e-25	1.02678e-24	47.1103
chr10:122164366	2.49805	-1.69256	12.4481	1.20189e-25	1.02694e-24	47.1101
chr10:102136888	2.24049	-1.41341	12.4481	1.2019e-25	1.02695e-24	47.1101
chr9:973021	1.84012	-3.15335	12.4481	1.2019e-25	1.02695e-24	47.1101
chr7:151120144	-1.23976	2.06561	-12.4481	1.20192e-25	1.02696e-24	47.1101
chr19:18288045	2.48646	-2.06409	12.4481	1.20206e-25	1.02708e-24	47.11
chr14:69571402	1.65476	0.950549	12.4481	1.2021e-25	1.02711e-24	47.1099
chr22:43369970	1.35793	-0.109817	12.4481	1.20235e-25	1.02733e-24	47.1097
chr17:48149641	1.8011	-2.51201	12.4481	1.20241e-25	1.02737e-24	47.1097
chr10:123102008	1.3328	2.05067	12.4481	1.20248e-25	1.02744e-24	47.1096
chr18:63321281	1.43646	-2.47774	12.4481	1.20248e-25	1.02744e-24	47.1096
chr16:89097180	-1.52122	3.31524	-12.448	1.20257e-25	1.02751e-24	47.1095
chr2:127633243	-1.56939	2.44665	-12.448	1.20267e-25	1.0276e-24	47.1094
chr7:983205	1.77207	-2.5875	12.448	1.20268e-25	1.0276e-24	47.1094
chr14:104852172	-1.28878	0.465366	-12.448	1.20271e-25	1.02763e-24	47.1094
chr16:2158814	-1.81439	0.945	-12.448	1.20277e-25	1.02767e-24	47.1094
chr20:37525239	2.25122	-2.00659	12.448	1.20282e-25	1.02772e-24	47.1093
chr20:51593755	-1.4778	2.58524	-12.448	1.20288e-25	1.02777e-24	47.1093
chr11:6627456	1.3189	1.96372	12.448	1.2029e-25	1.02779e-24	47.1092
chr19:46496297	1.12012	1.5653	12.448	1.20302e-25	1.02789e-24	47.1091
chr2:149034517	-1.33512	0.431341	-12.448	1.20328e-25	1.0281e-24	47.1089
chr4:105898000	1.48622	-0.0648171	12.4479	1.20338e-25	1.02819e-24	47.1089
chr14:99620088	2.18634	-1.4339	12.4479	1.20338e-25	1.02819e-24	47.1089
chr11:82734127	1.58573	-2.43396	12.4479	1.2034e-25	1.02821e-24	47.1088
chr6:27772295	2.03134	-2.91896	12.4479	1.20343e-25	1.02823e-24	47.1088
chr11:120514143	-1.32244	2.11451	-12.4479	1.20371e-25	1.02846e-24	47.1086
chr10:125902638	1.39451	1.33835	12.4479	1.20374e-25	1.02849e-24	47.1086
chr1:40807870	1.1139	2.55451	12.4479	1.2038e-25	1.02854e-24	47.1085
chr1:161472886	-2.06415	1.72768	-12.4479	1.20381e-25	1.02855e-24	47.1085
chr6:25218593	2.03671	-2.65994	12.4479	1.20381e-25	1.02855e-24	47.1085
chr6:96925445	-1.71366	-0.141585	-12.4478	1.20411e-25	1.02881e-24	47.1082
chr22:17199063	2.57451	-1.74323	12.4478	1.20417e-25	1.02885e-24	47.1082
chr19:1527160	-1.67378	0.558963	-12.4478	1.20437e-25	1.02902e-24	47.108
chr1:201398117	1.65915	0.162134	12.4478	1.20443e-25	1.02907e-24	47.108
chr17:7583325	1.31695	1.28957	12.4478	1.20453e-25	1.02916e-24	47.1079
chr12:75665770	1.27232	2.08921	12.4478	1.20455e-25	1.02918e-24	47.1079
chr10:71609765	1.24561	2.71671	12.4478	1.20461e-25	1.02922e-24	47.1078
chr5:151255822	1.94	1.95378	12.4478	1.20478e-25	1.02937e-24	47.1077
chr13:30375322	-1.53646	1.06335	-12.4477	1.20489e-25	1.02946e-24	47.1076
chr16:14988674	1.34439	3.33598	12.4477	1.20491e-25	1.02948e-24	47.1076
chr3:149176844	-1.76683	2.17317	-12.4477	1.20515e-25	1.02967e-24	47.1074
chr8:144762534	1.89354	0.292866	12.4477	1.20515e-25	1.02967e-24	47.1074
chr20:21020309	2.05744	-2.32165	12.4477	1.20526e-25	1.02977e-24	47.1073
chr4:186163037	-1.68646	1.27189	-12.4477	1.20531e-25	1.02981e-24	47.1073
chr8:141221588	2.13951	-0.494512	12.4477	1.20532e-25	1.02982e-24	47.1072
chr18:45837464	2.1339	-1.4672	12.4477	1.20542e-25	1.0299e-24	47.1072
chr16:67884839	2.48744	-2.02152	12.4477	1.2055e-25	1.02997e-24	47.1071
chr5:40963802	1.23012	0.954329	12.4477	1.20551e-25	1.02998e-24	47.1071
chr1:171597739	-2.38585	1.76293	-12.4476	1.20567e-25	1.03012e-24	47.107
chr13:102742156	1.29476	0.65689	12.4476	1.20575e-25	1.03018e-24	47.1069
chr13:113650495	-1.98537	0.986951	-12.4476	1.20578e-25	1.0302e-24	47.1069
chr22:24504064	-2.54988	1.96848	-12.4476	1.20585e-25	1.03026e-24	47.1068
chr22:44262321	-2.01671	1.15933	-12.4476	1.20585e-25	1.03026e-24	47.1068
chr6:26225174	2.58537	-2.535	12.4476	1.20588e-25	1.03029e-24	47.1068
chr19:55481778	1.83744	1.74213	12.4476	1.20598e-25	1.03037e-24	47.1067
chr4:95440200	-2.03049	0.326707	-12.4476	1.20599e-25	1.03037e-24	47.1067
chr3:19949313	1.20098	2.00073	12.4476	1.206e-25	1.03039e-24	47.1067
chr22:19755501	1.5772	-3.82104	12.4476	1.20605e-25	1.03042e-24	47.1066
chr6:4079005	2.10329	-2.6664	12.4476	1.20609e-25	1.03046e-24	47.1066
chr1:1084678	1.33232	2.59311	12.4476	1.2063e-25	1.03064e-24	47.1064
chr19:38723983	1.44256	2.56055	12.4476	1.20634e-25	1.03067e-24	47.1064
chr8:101368534	1.19683	2.5961	12.4476	1.20637e-25	1.03069e-24	47.1064
chr4:79678756	1.87927	-1.15476	12.4476	1.20642e-25	1.03073e-24	47.1063
chr11:70661693	-1.3389	-1.5864	-12.4475	1.20646e-25	1.03077e-24	47.1063
chr7:36281060	2.38012	-2.50628	12.4475	1.20656e-25	1.03085e-24	47.1062
chr22:46686339	-2.27537	0.958902	-12.4475	1.20662e-25	1.0309e-24	47.1062
chr10:132685703	-2.21805	0.713171	-12.4475	1.20664e-25	1.03092e-24	47.1061
chr8:39327182	-1.95378	1.91396	-12.4475	1.20664e-25	1.03092e-24	47.1061
chr12:20509043	-1.43232	2.74518	-12.4475	1.20672e-25	1.03099e-24	47.1061
chr3:198120543	1.34817	2.15762	12.4475	1.20674e-25	1.031e-24	47.1061
chr1:16764339	0.926098	1.62012	12.4475	1.20681e-25	1.03106e-24	47.106
chr2:63058940	2.75805	-2.3878	12.4475	1.20681e-25	1.03106e-24	47.106
chr16:67167801	1.215	0.823963	12.4475	1.20682e-25	1.03107e-24	47.106
chr20:58896495	2.32146	-1.10073	12.4475	1.20687e-25	1.03111e-24	47.106
chr9:134640948	2.48512	-1.75878	12.4475	1.20688e-25	1.03111e-24	47.106
chr11:123525290	1.82451	-0.00445122	12.4475	1.207e-25	1.03122e-24	47.1059
chr7:148396125	1.19134	-0.0537195	12.4475	1.20702e-25	1.03123e-24	47.1058
chr5:154712357	1.43841	-0.162866	12.4475	1.20703e-25	1.03124e-24	47.1058
chr11:60822412	1.15659	1.30732	12.4475	1.20704e-25	1.03125e-24	47.1058
chr19:10863180	2.45354	-1.38055	12.4475	1.20709e-25	1.03129e-24	47.1058
chr8:27595236	-1.49671	1.74043	-12.4475	1.20718e-25	1.03136e-24	47.1057
chr1:23193076	1.44549	2.61299	12.4475	1.20723e-25	1.0314e-24	47.1057
chr8:38666613	-2.09561	0.436463	-12.4474	1.20727e-25	1.03144e-24	47.1056
chr1:19288559	2.07561	-2.73707	12.4474	1.20731e-25	1.03147e-24	47.1056
chr6:31651609	1.56085	-1.09933	12.4474	1.20731e-25	1.03147e-24	47.1056
chr6:168228034	1.12756	2.01085	12.4474	1.20732e-25	1.03148e-24	47.1056
chr1:1051070	-1.62951	2.29695	-12.4474	1.20744e-25	1.03157e-24	47.1055
chr16:86027108	1.10207	2.85811	12.4474	1.20776e-25	1.03185e-24	47.1052
chr13:52921491	-2.60927	1.7189	-12.4474	1.20781e-25	1.03189e-24	47.1052
chr7:33901759	1.42817	1.77762	12.4474	1.2079e-25	1.03197e-24	47.1051
chr4:123547276	2.58841	-1.87457	12.4474	1.20794e-25	1.032e-24	47.1051
chr5:124662186	2.63268	-1.53756	12.4474	1.208e-25	1.03205e-24	47.105
chr16:3098999	1.76512	-1.07646	12.4473	1.20807e-25	1.03211e-24	47.105
chr2:31136994	-2.02159	-0.474207	-12.4473	1.20809e-25	1.03213e-24	47.105
chr15:76012602	1.32305	-2.79287	12.4473	1.20816e-25	1.03218e-24	47.1049
chr8:21782588	2.20537	-2.04634	12.4473	1.20821e-25	1.03223e-24	47.1049
chr17:41522369	2.78463	-1.87256	12.4473	1.20823e-25	1.03224e-24	47.1048
chr2:86489085	-1.21378	3.1486	-12.4473	1.20834e-25	1.03233e-24	47.1047
chr6:27250720	1.48671	-2.17213	12.4473	1.20854e-25	1.0325e-24	47.1046
chr1:160219750	2.26805	-1.41	12.4473	1.20858e-25	1.03253e-24	47.1045
chr17:80169997	2.47829	-2.14524	12.4473	1.20861e-25	1.03256e-24	47.1045
chr19:1039436	1.21171	0.556341	12.4473	1.20881e-25	1.03273e-24	47.1044
chr2:106098682	-1.80463	1.85524	-12.4472	1.20893e-25	1.03283e-24	47.1043
chr17:42362786	-1.89695	2.41116	-12.4472	1.2091e-25	1.03297e-24	47.1041
chr17:77455743	1.71378	-1.98189	12.4472	1.20913e-25	1.033e-24	47.1041
chr19:12112765	1.49744	2.33396	12.4472	1.20915e-25	1.03301e-24	47.1041
chr1:914033	1.86012	-0.815549	12.4472	1.20918e-25	1.03304e-24	47.1041
chr10:69686359	2.67622	-0.453841	12.4472	1.20921e-25	1.03306e-24	47.104
chr20:2821749	1.58659	-1.58439	12.4472	1.20924e-25	1.03309e-24	47.104
chr19:5577801	2.49854	-1.7939	12.4472	1.20926e-25	1.0331e-24	47.104
chr17:61336299	-2.37293	0.559146	-12.4472	1.20937e-25	1.0332e-24	47.1039
chr11:47589833	2.51537	-1.62122	12.4472	1.20943e-25	1.03325e-24	47.1038
chr14:36655142	2.27244	-3.10317	12.4472	1.20945e-25	1.03326e-24	47.1038
chr16:2937090	-2.59939	1.93616	-12.4471	1.20963e-25	1.03342e-24	47.1037
chr5:84724918	-2.37024	0.820976	-12.4471	1.21004e-25	1.03376e-24	47.1033
chr10:89332265	2.03768	-1.87396	12.4471	1.21025e-25	1.03394e-24	47.1032
chr11:2303018	-2.65695	1.39567	-12.4471	1.21029e-25	1.03397e-24	47.1031
chr15:78789653	1.33305	2.12579	12.4471	1.21031e-25	1.03399e-24	47.1031
chr22:45970941	1.73171	-3.18512	12.447	1.21053e-25	1.03418e-24	47.1029
chr11:117642727	1.41305	0.769817	12.447	1.21063e-25	1.03426e-24	47.1029
chr1:1899141	-1.66524	1.26177	-12.447	1.21074e-25	1.03435e-24	47.1028
chr1:32892850	1.63902	-1.75195	12.447	1.21084e-25	1.03444e-24	47.1027
chr17:14298523	2.27585	-2.43171	12.447	1.21095e-25	1.03453e-24	47.1026
chr20:58421288	2.76256	0.567866	12.447	1.21097e-25	1.03455e-24	47.1026
chr9:125707884	-1.43671	1.91884	-12.447	1.21099e-25	1.03456e-24	47.1026
chr7:65764708	2.05354	1.93323	12.447	1.21104e-25	1.0346e-24	47.1025
chrX:37685455	1.29524	-0.810915	12.447	1.21117e-25	1.03471e-24	47.1024
chr1:2809104	-1.17537	2.25378	-12.4469	1.21119e-25	1.03473e-24	47.1024
chr2:233451023	-2.00207	2.54665	-12.4469	1.21122e-25	1.03475e-24	47.1024
chr3:161220381	-1.20061	3.15677	-12.4469	1.21126e-25	1.03479e-24	47.1023
chr16:88116702	-2.82756	0.42622	-12.4469	1.21139e-25	1.03489e-24	47.1022
chr17:15829122	1.485	-2.23043	12.4469	1.21161e-25	1.03508e-24	47.1021
chr12:96210623	-2.61915	1.30689	-12.4469	1.21162e-25	1.03509e-24	47.102
chr7:157397075	-1.47841	3.20591	-12.4469	1.21175e-25	1.0352e-24	47.1019
chr16:392816	-2.3411	1.8525	-12.4469	1.21176e-25	1.0352e-24	47.1019
chr6:154475283	2.67585	-1.5028	12.4469	1.21179e-25	1.03523e-24	47.1019
chr2:9479716	-1.67598	2.17116	-12.4469	1.21184e-25	1.03527e-24	47.1019
chr20:21707013	2.01256	-2.70457	12.4468	1.21214e-25	1.03552e-24	47.1016
chr20:19784080	2.74866	-1.79201	12.4468	1.21238e-25	1.03573e-24	47.1014
chr8:101438648	2.53244	-1.65098	12.4468	1.21239e-25	1.03574e-24	47.1014
chr6:140601899	-1.39463	1.99866	-12.4468	1.21251e-25	1.03584e-24	47.1013
chr3:194464571	1.09537	2.1322	12.4468	1.21265e-25	1.03596e-24	47.1012
chr11:66101303	-2.52122	1.42512	-12.4468	1.21267e-25	1.03597e-24	47.1012
chr8:141149981	-2.08598	1.73994	-12.4468	1.21274e-25	1.03604e-24	47.1011
chr3:44340408	-2.10476	0.838476	-12.4467	1.21285e-25	1.03612e-24	47.101
chr17:82874594	2.91756	-1.74293	12.4467	1.21293e-25	1.03619e-24	47.101
chr9:13323447	-1.71402	1.19567	-12.4467	1.21301e-25	1.03626e-24	47.1009
chr12:50222478	-1.28171	-3.15902	-12.4467	1.21303e-25	1.03628e-24	47.1009
chr11:1056621	1.23671	0.00323171	12.4467	1.21313e-25	1.03636e-24	47.1008
chr20:41382298	-1.83488	1.60659	-12.4467	1.21317e-25	1.03639e-24	47.1008
chr2:74002064	1.36659	-0.49622	12.4467	1.21339e-25	1.03658e-24	47.1006
chr2:4354747	2.17402	-0.672012	12.4467	1.21347e-25	1.03665e-24	47.1005
chr1:84689671	2.23622	-2.14348	12.4467	1.21351e-25	1.03668e-24	47.1005
chr8:58318503	1.4722	-1.37756	12.4467	1.21352e-25	1.03669e-24	47.1005
chr11:57462159	1.65488	-0.425854	12.4467	1.21355e-25	1.03671e-24	47.1005
chr11:31827514	1.55268	-3.42244	12.4466	1.21362e-25	1.03677e-24	47.1004
chr1:54791592	1.50671	1.6803	12.4466	1.21362e-25	1.03677e-24	47.1004
chr5:78900017	1.59	-1.51902	12.4466	1.21366e-25	1.0368e-24	47.1004
chr20:45893100	-2.03159	1.5336	-12.4466	1.21375e-25	1.03688e-24	47.1003
chr2:241803565	1.38402	-3.79665	12.4466	1.21378e-25	1.0369e-24	47.1003
chr5:67315592	2.22646	-0.711037	12.4466	1.21378e-25	1.0369e-24	47.1003
chr6:7505335	2.31134	-2.76909	12.4466	1.21382e-25	1.03693e-24	47.1002
chr14:90510360	2.74707	-1.61671	12.4466	1.21395e-25	1.03704e-24	47.1001
chr12:104890826	1.50646	1.6703	12.4466	1.214e-25	1.03709e-24	47.1001
chr5:80866600	-2.49744	1.69348	-12.4466	1.21404e-25	1.03711e-24	47.1001
chr2:9143163	1.32744	-2.56945	12.4466	1.21405e-25	1.03712e-24	47.1
chr16:75535486	1.51512	0.152683	12.4466	1.21414e-25	1.0372e-24	47.1
chr1:205056390	-1.61707	1.84817	-12.4466	1.21415e-25	1.0372e-24	47.1
chr3:113812992	2.01427	-0.340549	12.4466	1.21422e-25	1.03726e-24	47.0999
chr5:100692071	1.34524	2.1586	12.4465	1.21437e-25	1.03739e-24	47.0998
chr4:3744715	-1.2289	0.586768	-12.4465	1.21441e-25	1.03743e-24	47.0997
chr6:169799692	-2.31561	0.481463	-12.4465	1.21445e-25	1.03745e-24	47.0997
chr1:202213217	-1.36817	2.2714	-12.4465	1.21446e-25	1.03746e-24	47.0997
chr5:177332241	-2.37585	0.949634	-12.4465	1.21448e-25	1.03748e-24	47.0997
chr9:136677936	-2.6011	1.74287	-12.4465	1.21461e-25	1.03759e-24	47.0996
chr22:50282114	-2.65207	0.884939	-12.4465	1.21462e-25	1.0376e-24	47.0996
chr22:46079948	-1.57939	2.20909	-12.4465	1.21466e-25	1.03763e-24	47.0995
chr14:20435207	2.72768	-1.78823	12.4465	1.21468e-25	1.03765e-24	47.0995
chr1:18891487	-2.48293	1.82976	-12.4465	1.21471e-25	1.03767e-24	47.0995
chr6:139262696	-1.94829	0.971585	-12.4465	1.21501e-25	1.03793e-24	47.0993
chr17:76462402	1.245	1.28043	12.4465	1.21505e-25	1.03796e-24	47.0992
chr21:46151483	1.45915	2.26677	12.4465	1.21509e-25	1.03799e-24	47.0992
chr12:14666004	-2.33939	0.873232	-12.4465	1.2151e-25	1.038e-24	47.0992
chr1:15327126	-1.72073	1.33256	-12.4465	1.21511e-25	1.03801e-24	47.0992
chr9:91118092	1.57878	-3.30817	12.4464	1.21518e-25	1.03807e-24	47.0991
chr16:4376938	2.51439	-1.52622	12.4464	1.21519e-25	1.03807e-24	47.0991
chr9:79574504	1.76976	-0.600122	12.4464	1.21524e-25	1.03811e-24	47.0991
chr7:155806711	2.14646	-1.74494	12.4464	1.21526e-25	1.03813e-24	47.099
chr1:168135065	-2.36146	1.09963	-12.4464	1.21531e-25	1.03817e-24	47.099
chr9:129284478	1.33561	1.4078	12.4464	1.21537e-25	1.03822e-24	47.099
chr20:62304045	1.47061	-4.0825	12.4464	1.2154e-25	1.03825e-24	47.0989
chr20:47737131	-1.61732	1.71134	-12.4464	1.21565e-25	1.03846e-24	47.0987
chr8:11558034	-2.53524	1.3486	-12.4464	1.21566e-25	1.03847e-24	47.0987
chr9:127963762	-1.6411	1.6486	-12.4464	1.21568e-25	1.03848e-24	47.0987
chr22:46196083	-1.57927	2.37524	-12.4464	1.21574e-25	1.03853e-24	47.0987
chr16:66579597	1.21878	0.901829	12.4464	1.21578e-25	1.03856e-24	47.0986
chr3:138929190	1.22659	2.48976	12.4464	1.21583e-25	1.03861e-24	47.0986
chr15:99956224	-1.91793	1.14555	-12.4463	1.21597e-25	1.03872e-24	47.0985
chr7:151454455	1.4872	1.90348	12.4463	1.2162e-25	1.03892e-24	47.0983
chr10:22253731	2.32512	-2.21561	12.4463	1.21629e-25	1.03899e-24	47.0982
chr6:100458369	-1.98744	-1.50335	-12.4463	1.21629e-25	1.03899e-24	47.0982
chr2:157932599	2.13012	-0.540671	12.4463	1.21641e-25	1.0391e-24	47.0981
chr17:15475976	1.21707	2.22976	12.4463	1.21642e-25	1.0391e-24	47.0981
chr5:77633466	1.33463	-2.18768	12.4463	1.21646e-25	1.03914e-24	47.0981
chr6:168347741	-1.665	1.16799	-12.4463	1.21647e-25	1.03914e-24	47.0981
chr11:77590528	1.4672	-2.96006	12.4463	1.2165e-25	1.03917e-24	47.098
chr1:3405701	-2.06329	1.44665	-12.4463	1.21665e-25	1.0393e-24	47.0979
chr2:236567780	1.30171	-2.79	12.4463	1.21668e-25	1.03932e-24	47.0979
chr1:58569179	-2.29024	1.13634	-12.4463	1.2167e-25	1.03933e-24	47.0979
chr14:104852157	-1.31659	0.755488	-12.4462	1.21676e-25	1.03938e-24	47.0978
chr16:67154719	1.79549	-1.92311	12.4462	1.21679e-25	1.03941e-24	47.0978
chr5:79690156	2.19561	-2.55829	12.4462	1.21684e-25	1.03945e-24	47.0978
chr1:54259762	-1.45988	2.25604	-12.4462	1.21689e-25	1.03949e-24	47.0977
chr13:96994830	1.59317	-3.16927	12.4462	1.21702e-25	1.0396e-24	47.0976
chr2:240256065	2.38927	-1.76463	12.4462	1.21706e-25	1.03963e-24	47.0976
chr19:3516818	-1.37854	0.957683	-12.4462	1.21707e-25	1.03964e-24	47.0976
chr6:31114626	2.62963	-2.14226	12.4462	1.21708e-25	1.03965e-24	47.0976
chr19:941152	2.07768	-2.3497	12.4462	1.21726e-25	1.0398e-24	47.0974
chr19:19529309	2.21146	-1.18549	12.4462	1.21727e-25	1.0398e-24	47.0974
chr20:64064464	1.30939	0.930061	12.4462	1.21735e-25	1.03987e-24	47.0973
chr8:80048151	1.91049	-1.22854	12.4462	1.21737e-25	1.03989e-24	47.0973
chr15:29113917	1.65793	2.14433	12.4462	1.21752e-25	1.04002e-24	47.0972
chr1:3071063	1.65085	-3.12713	12.4461	1.21755e-25	1.04005e-24	47.0972
chr1:180585697	1.51244	-2.96122	12.4461	1.21759e-25	1.04007e-24	47.0971
chr20:45823333	1.47049	-2.63963	12.4461	1.21763e-25	1.04011e-24	47.0971
chr2:61266337	-1.5289	2.79287	-12.4461	1.21766e-25	1.04013e-24	47.0971
chr16:57252536	1.70451	2.55116	12.4461	1.21775e-25	1.0402e-24	47.097
chr9:88605046	1.34549	1.97604	12.4461	1.21789e-25	1.04033e-24	47.0969
chr4:151724694	-2.68634	2.09915	-12.4461	1.21794e-25	1.04037e-24	47.0968
chr12:6915516	1.57537	-2.28622	12.4461	1.21807e-25	1.04047e-24	47.0967
chr7:613909	-2.54305	1.0075	-12.4461	1.21813e-25	1.04052e-24	47.0967
chr7:117729181	-2.11976	0.987195	-12.4461	1.21814e-25	1.04054e-24	47.0967
chr7:50465892	1.41024	1.73793	12.446	1.21841e-25	1.04076e-24	47.0965
chr11:45927529	-2.55207	1.81823	-12.446	1.2185e-25	1.04084e-24	47.0964
chr1:17596622	1.36768	1.09409	12.446	1.21856e-25	1.04089e-24	47.0963
chr1:244824997	-1.32805	3.45561	-12.446	1.21869e-25	1.04099e-24	47.0962
chr7:101237726	2.16659	-2.49854	12.446	1.2187e-25	1.041e-24	47.0962
chr2:1816543	2.67963	-1.6125	12.446	1.21874e-25	1.04104e-24	47.0962
chr6:101398988	1.76598	-3.03152	12.446	1.21875e-25	1.04105e-24	47.0962
chr10:104335177	2.23098	-2.20317	12.446	1.21875e-25	1.04105e-24	47.0962
chr6:170269604	2.89915	-1.95884	12.446	1.21883e-25	1.04112e-24	47.0961
chr17:73823860	-1.96512	1.29598	-12.446	1.21897e-25	1.04123e-24	47.096
chr17:44540588	1.29195	2.47305	12.4459	1.21913e-25	1.04136e-24	47.0959
chr4:86891532	2.6572	-1.64323	12.4459	1.21914e-25	1.04137e-24	47.0959
chr2:85155803	-1.38305	2.72201	-12.4459	1.21931e-25	1.04152e-24	47.0957
chr2:110805150	-2.84585	1.51134	-12.4459	1.21948e-25	1.04166e-24	47.0956
chr1:22285877	1.23329	2.74677	12.4459	1.21958e-25	1.04175e-24	47.0955
chr3:154123148	1.86463	-2.78683	12.4459	1.21971e-25	1.04186e-24	47.0954
chr17:42274108	-1.6222	1.46537	-12.4459	1.21978e-25	1.04191e-24	47.0953
chr11:68749840	1.41902	1.72939	12.4458	1.22004e-25	1.04213e-24	47.0951
chr18:23872879	2.97073	-1.88171	12.4458	1.22007e-25	1.04215e-24	47.0951
chr17:31559925	1.4911	-2.9875	12.4458	1.22012e-25	1.0422e-24	47.0951
chr12:51216902	1.60561	-0.98561	12.4458	1.22019e-25	1.04226e-24	47.095
chr10:71674462	1.20866	1.6286	12.4458	1.22029e-25	1.04234e-24	47.0949
chr2:109615025	1.42378	-2.91848	12.4458	1.22034e-25	1.04238e-24	47.0949
chr19:38519280	1.35841	2.2186	12.4458	1.22034e-25	1.04239e-24	47.0949
chr2:97718733	-2.35854	0.801341	-12.4458	1.22044e-25	1.04247e-24	47.0948
chr4:121697737	-1.1789	-0.857622	-12.4458	1.22051e-25	1.04253e-24	47.0947
chr11:720580	-1.44512	-0.342805	-12.4458	1.22057e-25	1.04257e-24	47.0947
chr12:112005978	2.28195	-1.56549	12.4458	1.2206e-25	1.0426e-24	47.0947
chr18:46555391	1.11951	-0.000365854	12.4458	1.22061e-25	1.04261e-24	47.0947
chr19:17377416	-1.96378	-0.212988	-12.4458	1.22069e-25	1.04267e-24	47.0946
chr22:36410484	1.50671	-3.62409	12.4457	1.22071e-25	1.04269e-24	47.0946
chr20:63775568	2.50841	-1.97616	12.4457	1.22073e-25	1.04271e-24	47.0946
chrX:115311792	1.57988	-2.88713	12.4457	1.22077e-25	1.04274e-24	47.0945
chr21:41322425	2.63988	-1.50348	12.4457	1.22081e-25	1.04277e-24	47.0945
chr3:146605291	2.58341	-1.7972	12.4457	1.22083e-25	1.04279e-24	47.0945
chr17:81843854	-2.2011	1.68323	-12.4457	1.22085e-25	1.0428e-24	47.0945
chr18:76380658	-1.72232	1.86774	-12.4457	1.22085e-25	1.0428e-24	47.0945
chr17:82593709	1.71256	-2.10421	12.4457	1.22096e-25	1.04289e-24	47.0944
chr7:94266197	-1.53695	2.69457	-12.4457	1.22097e-25	1.0429e-24	47.0944
chr6:98842408	1.76085	-1.7697	12.4457	1.22124e-25	1.04313e-24	47.0941
chr2:23541928	2.14415	-1.79354	12.4457	1.22146e-25	1.04332e-24	47.094
chr17:78397082	-1.88902	1.87988	-12.4457	1.22146e-25	1.04332e-24	47.094
chr10:6141474	2.64439	-1.54341	12.4456	1.22161e-25	1.04345e-24	47.0938
chr2:218882255	-1.17463	1.59207	-12.4456	1.22163e-25	1.04346e-24	47.0938
chr15:49460571	-2.47512	1.12829	-12.4456	1.22174e-25	1.04356e-24	47.0937
chr12:132362599	-1.70341	2.54622	-12.4456	1.22176e-25	1.04357e-24	47.0937
chr2:74500164	1.53512	-0.867805	12.4456	1.2218e-25	1.0436e-24	47.0937
chr12:66103673	1.46098	1.96317	12.4456	1.22191e-25	1.04369e-24	47.0936
chr11:31816380	1.44463	-2.77732	12.4456	1.22195e-25	1.04372e-24	47.0936
chr20:41367657	1.15854	0.58122	12.4456	1.22195e-25	1.04372e-24	47.0936
chr11:71478467	-2.6561	2.24049	-12.4456	1.22204e-25	1.0438e-24	47.0935
chr7:112784725	-1.85463	3.16951	-12.4456	1.22207e-25	1.04383e-24	47.0935
chr3:123523089	-2.64512	1.72171	-12.4456	1.2221e-25	1.04385e-24	47.0934
chr11:725766	-1.83744	-2.78384	-12.4456	1.2221e-25	1.04385e-24	47.0934
chr5:176789822	-1.22915	-0.524573	-12.4456	1.22211e-25	1.04385e-24	47.0934
chr20:21981299	1.58463	1.2511	12.4456	1.22212e-25	1.04386e-24	47.0934
chr2:235728178	1.18817	1.18835	12.4456	1.22216e-25	1.04389e-24	47.0934
chr7:117119118	1.28683	-1.68354	12.4456	1.22217e-25	1.0439e-24	47.0934
chr9:136995012	1.5178	-2.68244	12.4456	1.22228e-25	1.04399e-24	47.0933
chr10:35563490	1.17293	-3.62037	12.4455	1.22238e-25	1.04408e-24	47.0932
chr16:86960411	-1.54476	0.915549	-12.4455	1.22247e-25	1.04415e-24	47.0932
chr3:52495523	-1.89915	0.271159	-12.4455	1.22249e-25	1.04417e-24	47.0931
chr11:131389364	-1.82622	2.5803	-12.4455	1.22268e-25	1.04433e-24	47.093
chr4:80185937	1.25585	-3.19366	12.4455	1.2227e-25	1.04434e-24	47.093
chr19:1068587	-1.78354	2.56274	-12.4455	1.22272e-25	1.04437e-24	47.0929
chr11:65977008	-1.31427	0.429695	-12.4455	1.2228e-25	1.04443e-24	47.0929
chr17:35596730	1.59805	1.93488	12.4455	1.22284e-25	1.04446e-24	47.0928
chr7:106568646	2.48878	-2.03061	12.4455	1.22292e-25	1.04453e-24	47.0928
chr16:30605375	-2.76415	1.69451	-12.4455	1.22295e-25	1.04455e-24	47.0928
chr17:28369987	1.47659	0.0943902	12.4455	1.22295e-25	1.04455e-24	47.0928
chr6:170103101	-2.11902	1.4372	-12.4455	1.22295e-25	1.04455e-24	47.0928
chr2:25618953	2.45646	-1.4464	12.4455	1.22308e-25	1.04466e-24	47.0926
chr3:108104526	2.69207	-1.70701	12.4454	1.22311e-25	1.04469e-24	47.0926
chr11:126465935	-2.69488	-0.721951	-12.4454	1.22316e-25	1.04472e-24	47.0926
chr5:112307386	1.26073	2.42622	12.4454	1.22317e-25	1.04473e-24	47.0926
chr12:132558482	-2.35659	2.00659	-12.4454	1.22321e-25	1.04477e-24	47.0925
chr5:141494197	1.37878	1.17598	12.4454	1.22332e-25	1.04486e-24	47.0924
chr12:122984723	-1.29049	0.788659	-12.4454	1.22336e-25	1.0449e-24	47.0924
chr6:170234595	1.29463	2.51793	12.4454	1.2234e-25	1.04492e-24	47.0924
chr11:2965311	-2.33573	2.60799	-12.4454	1.2235e-25	1.04501e-24	47.0923
chr7:2225757	1.83098	0.330122	12.4454	1.2235e-25	1.04501e-24	47.0923
chr10:86971988	1.47134	-3.3036	12.4454	1.22363e-25	1.04511e-24	47.0922
chr6:27772168	1.69732	-2.33195	12.4454	1.22365e-25	1.04513e-24	47.0922
chr2:25400327	-1.47037	2.65616	-12.4454	1.22366e-25	1.04514e-24	47.0922
chr3:129892655	1.62195	-2.88244	12.4454	1.22366e-25	1.04514e-24	47.0922
chr2:216660503	-1.59841	2.42372	-12.4454	1.22368e-25	1.04516e-24	47.0922
chr14:102178896	2.64134	-0.690305	12.4454	1.22371e-25	1.04518e-24	47.0921
chr3:37184150	2.58232	-1.64238	12.4454	1.22375e-25	1.04521e-24	47.0921
chr8:73482270	2.24622	0.746768	12.4453	1.22397e-25	1.0454e-24	47.0919
chr2:156322827	2.05695	-2.87274	12.4453	1.22422e-25	1.04561e-24	47.0917
chr20:41483339	-2.03915	0.9475	-12.4453	1.22433e-25	1.04571e-24	47.0916
chr12:10214042	1.26232	-3.38591	12.4453	1.22437e-25	1.04574e-24	47.0916
chr10:3486549	2.75951	-1.87061	12.4453	1.22442e-25	1.04578e-24	47.0916
chr17:3944727	2.69183	-1.59384	12.4453	1.22448e-25	1.04583e-24	47.0915
chr1:8348591	1.39963	2.26835	12.4453	1.22448e-25	1.04583e-24	47.0915
chr20:59011392	2.44463	-2.14268	12.4453	1.22454e-25	1.04588e-24	47.0915
chr11:68650231	1.30951	0.832439	12.4452	1.22471e-25	1.04603e-24	47.0913
chr20:3168613	2.31451	-2.56933	12.4452	1.22481e-25	1.04611e-24	47.0912
chr1:184491741	1.4372	-3.64604	12.4452	1.22494e-25	1.04622e-24	47.0911
chr20:63943657	-1.41573	2.0286	-12.4452	1.22504e-25	1.0463e-24	47.0911
chr6:43528667	1.4628	1.62104	12.4452	1.22537e-25	1.04658e-24	47.0908
chr4:54784211	-1.37793	1.60128	-12.4452	1.22541e-25	1.04661e-24	47.0908
chr16:84313368	1.75841	-2.47982	12.4452	1.22543e-25	1.04663e-24	47.0907
chr2:20665276	1.4528	-3.25128	12.4451	1.22552e-25	1.04671e-24	47.0907
chr19:35902794	-2.0572	1.97762	-12.4451	1.22567e-25	1.04683e-24	47.0905
chr11:124761023	1.22195	1.70293	12.4451	1.22586e-25	1.04699e-24	47.0904
chr7:138728569	-1.57171	2.3111	-12.4451	1.22587e-25	1.047e-24	47.0904
chr12:6199552	1.81366	-2.67037	12.4451	1.2259e-25	1.04702e-24	47.0904
chr11:11629911	1.82366	2.03659	12.4451	1.22593e-25	1.04705e-24	47.0903
chr19:1487060	1.2561	2.4278	12.4451	1.22594e-25	1.04706e-24	47.0903
chr12:53561984	-1.4361	2.89524	-12.4451	1.22594e-25	1.04706e-24	47.0903
chr7:27144556	2.12073	-1.36268	12.4451	1.226e-25	1.0471e-24	47.0903
chr8:37842412	2.0961	-2.33037	12.4451	1.22611e-25	1.0472e-24	47.0902
chr1:92460115	-2.2311	0.357378	-12.4451	1.22615e-25	1.04723e-24	47.0901
chr10:50673827	-1.4439	3.31305	-12.4451	1.22623e-25	1.04729e-24	47.0901
chr19:52007638	1.8672	-3.33201	12.445	1.2264e-25	1.04744e-24	47.0899
chr6:148761142	2.19878	-2.25366	12.445	1.22646e-25	1.04749e-24	47.0899
chr1:11804984	1.59817	-3.11652	12.445	1.2265e-25	1.04753e-24	47.0899
chr16:50667152	-2.43659	1.82159	-12.445	1.22653e-25	1.04754e-24	47.0898
chr4:184000808	-2.27573	1.43104	-12.445	1.22654e-25	1.04756e-24	47.0898
chr15:33092562	-1.83671	1.48665	-12.445	1.22665e-25	1.04765e-24	47.0897
chr3:14453197	2.79561	-1.83829	12.445	1.22669e-25	1.04768e-24	47.0897
chr10:12169556	-1.37061	3.24348	-12.445	1.22677e-25	1.04774e-24	47.0896
chr1:12173859	-2.56073	1.5078	-12.445	1.22704e-25	1.04798e-24	47.0894
chr2:44803261	1.47927	-2.34732	12.4449	1.22717e-25	1.04808e-24	47.0893
chr6:150264109	-1.98366	2.47915	-12.4449	1.22722e-25	1.04812e-24	47.0893
chr5:132257205	1.47671	2.31872	12.4449	1.22724e-25	1.04814e-24	47.0893
chr7:2943040	1.43159	1.7003	12.4449	1.22725e-25	1.04816e-24	47.0892
chr8:59038659	2.51988	-1.45982	12.4449	1.22726e-25	1.04816e-24	47.0892
chr4:1244232	1.8272	-1.88177	12.4449	1.22729e-25	1.04818e-24	47.0892
chr17:77445218	2.28537	-1.83878	12.4449	1.2273e-25	1.04819e-24	47.0892
chr10:84212694	-1.55159	2.16287	-12.4449	1.22734e-25	1.04822e-24	47.0892
chr19:13009841	1.84073	-0.98061	12.4449	1.22739e-25	1.04826e-24	47.0891
chr4:126955808	1.38195	1.84012	12.4449	1.22754e-25	1.04839e-24	47.089
chr9:92713494	-1.62878	2.51146	-12.4449	1.22759e-25	1.04844e-24	47.089
chr22:40176839	1.22646	1.84591	12.4449	1.22765e-25	1.04848e-24	47.0889
chr10:129770048	-2.69707	1.56524	-12.4449	1.22774e-25	1.04856e-24	47.0889
chr12:109139759	1.11756	2.32293	12.4449	1.2278e-25	1.04861e-24	47.0888
chr5:176042219	-2.56085	1.17945	-12.4449	1.22789e-25	1.04868e-24	47.0887
chr2:16933809	-1.49671	2.35457	-12.4448	1.22792e-25	1.04871e-24	47.0887
chr5:177131978	1.95329	-0.591159	12.4448	1.22798e-25	1.04876e-24	47.0887
chr8:132687557	-1.17159	-0.374573	-12.4448	1.228e-25	1.04878e-24	47.0886
chr17:7889678	1.76122	-1.69171	12.4448	1.22805e-25	1.04882e-24	47.0886
chr1:44808376	1.44244	-2.97915	12.4448	1.22838e-25	1.0491e-24	47.0883
chr9:25003843	1.47415	1.07537	12.4448	1.22845e-25	1.04915e-24	47.0883
chr4:187933036	1.25707	1.9761	12.4448	1.2286e-25	1.04928e-24	47.0882
chr19:5066668	1.235	2.58665	12.4448	1.22861e-25	1.04929e-24	47.0881
chr3:149714170	1.3661	1.93366	12.4447	1.22872e-25	1.04938e-24	47.0881
chr9:20786993	2.09476	-1.58457	12.4447	1.22879e-25	1.04944e-24	47.088
chr1:32753556	-1.11829	-0.472317	-12.4447	1.22888e-25	1.04951e-24	47.0879
chr12:2681533	-1.71427	2.29689	-12.4447	1.22894e-25	1.04957e-24	47.0879
chr5:148268653	1.44378	1.2853	12.4447	1.22905e-25	1.04966e-24	47.0878
chr21:36705794	1.57378	-2.2353	12.4447	1.2291e-25	1.0497e-24	47.0877
chr3:179413442	-2.10695	1.43835	-12.4447	1.22922e-25	1.0498e-24	47.0877
chr19:46717699	1.29634	-2.87073	12.4447	1.22923e-25	1.04981e-24	47.0876
chr8:120212559	-1.74293	2.46024	-12.4447	1.22928e-25	1.04985e-24	47.0876
chr8:143906149	2.21305	-2.02799	12.4447	1.22932e-25	1.04988e-24	47.0876
chr1:244409793	-2.60878	1.47512	-12.4446	1.22951e-25	1.05004e-24	47.0874
chr12:2454940	-1.82732	1.81963	-12.4446	1.22951e-25	1.05005e-24	47.0874
chr1:21264840	-1.445	3.02152	-12.4446	1.22953e-25	1.05006e-24	47.0874
chr2:202073250	2.12463	-0.492073	12.4446	1.2297e-25	1.0502e-24	47.0873
chr3:73570415	1.29902	2.83817	12.4446	1.2297e-25	1.0502e-24	47.0873
chr2:241230152	-1.81524	1.94067	-12.4446	1.22986e-25	1.05034e-24	47.0871
chr5:172684284	1.46476	-2.9075	12.4446	1.22991e-25	1.05037e-24	47.0871
chr16:2519885	1.06549	0.000426829	12.4446	1.22991e-25	1.05037e-24	47.0871
chr14:73820796	1.19549	0.994329	12.4446	1.23003e-25	1.05047e-24	47.087
chr18:50729419	-1.63646	2.58165	-12.4446	1.23009e-25	1.05052e-24	47.0869
chr17:21125981	-2.38805	1.34866	-12.4446	1.2301e-25	1.05054e-24	47.0869
chr5:134142383	2.32244	-1.37244	12.4446	1.23012e-25	1.05055e-24	47.0869
chr16:27771217	1.55134	2.30957	12.4446	1.23015e-25	1.05058e-24	47.0869
chr7:2762900	2.2422	0.787073	12.4446	1.23018e-25	1.0506e-24	47.0869
chr20:5314619	1.40256	2.70274	12.4446	1.23019e-25	1.0506e-24	47.0869
chr2:234970678	2.45451	-1.91506	12.4445	1.23038e-25	1.05077e-24	47.0867
chr11:47974227	1.60573	-2.71201	12.4445	1.23043e-25	1.05081e-24	47.0867
chr3:127050876	-1.62549	1.3997	-12.4445	1.23043e-25	1.05081e-24	47.0867
chr1:235888591	-1.79585	1.89598	-12.4445	1.23044e-25	1.05081e-24	47.0867
chr19:39323185	1.86134	-2.5564	12.4445	1.23044e-25	1.05082e-24	47.0867
chr2:28587179	-1.42037	2.52957	-12.4445	1.23051e-25	1.05087e-24	47.0866
chr5:66959048	1.73573	-2.39579	12.4445	1.23055e-25	1.0509e-24	47.0866
chr20:61856173	-2.52317	0.841463	-12.4445	1.23066e-25	1.051e-24	47.0865
chr12:15699373	-1.51488	2.19561	-12.4445	1.23071e-25	1.05103e-24	47.0864
chr7:100430802	-1.18122	-2.78207	-12.4445	1.23082e-25	1.05113e-24	47.0864
chr13:99865676	1.47024	0.0718293	12.4445	1.23082e-25	1.05113e-24	47.0864
chr6:30091851	1.98671	-1.70067	12.4445	1.23094e-25	1.05123e-24	47.0863
chr5:88692254	1.48659	-2.94793	12.4445	1.231e-25	1.05128e-24	47.0862
chr7:73992241	1.85841	1.23152	12.4444	1.23121e-25	1.05145e-24	47.086
chr20:46902033	2.2428	-1.85665	12.4444	1.23125e-25	1.05149e-24	47.086
chr19:29843807	1.15841	-3.69677	12.4444	1.23145e-25	1.05166e-24	47.0858
chr2:156326989	1.82207	-1.1525	12.4444	1.23164e-25	1.05182e-24	47.0857
chr17:63932475	-1.72817	0.0451829	-12.4444	1.23168e-25	1.05186e-24	47.0857
chr1:183303566	1.35927	1.26183	12.4444	1.23181e-25	1.05196e-24	47.0856
chr1:40654463	2.12341	-2.2561	12.4444	1.23187e-25	1.05201e-24	47.0855
chr15:78800413	1.77793	0.71128	12.4444	1.23188e-25	1.05202e-24	47.0855
chr16:90011148	-1.50037	2.86067	-12.4443	1.23192e-25	1.05206e-24	47.0855
chr6:72286825	1.43293	1.04085	12.4443	1.23198e-25	1.05211e-24	47.0854
chr9:136076097	-2.53354	1.25445	-12.4443	1.23208e-25	1.05219e-24	47.0853
chr20:22581905	1.42256	-3.18177	12.4443	1.23231e-25	1.05238e-24	47.0851
chr3:184231857	-1.3811	-1.87421	-12.4443	1.23233e-25	1.0524e-24	47.0851
chr11:27413396	-2.11317	1.48049	-12.4443	1.23234e-25	1.05241e-24	47.0851
chr11:120058023	-1.36549	-0.283841	-12.4443	1.23236e-25	1.05243e-24	47.0851
chr18:23631884	2.4978	-1.90817	12.4443	1.23238e-25	1.05244e-24	47.0851
chr15:65076945	1.67098	-1.05195	12.4443	1.23243e-25	1.05248e-24	47.085
chr17:27381102	-1.09098	-1.11524	-12.4443	1.23244e-25	1.05249e-24	47.085
chr9:132757207	1.36232	1.86713	12.4443	1.23256e-25	1.05259e-24	47.0849
chr8:11809030	1.74463	-3.22085	12.4443	1.23261e-25	1.05263e-24	47.0849
chr15:31484373	1.11549	0.889207	12.4443	1.23264e-25	1.05265e-24	47.0849
chr12:106246221	2.10402	-1.54226	12.4442	1.23285e-25	1.05283e-24	47.0847
chr2:11532751	-2.14524	1.29177	-12.4442	1.23286e-25	1.05284e-24	47.0847
chr11:118264975	2.70756	-1.47512	12.4442	1.23287e-25	1.05284e-24	47.0847
chr10:44980816	1.3128	2.11262	12.4442	1.23288e-25	1.05285e-24	47.0847
chr1:10435304	-1.445	2.02287	-12.4442	1.23292e-25	1.05289e-24	47.0847
chr17:32269583	0.99622	-1.01445	12.4442	1.23292e-25	1.05289e-24	47.0847
chr14:68756504	-1.34293	1.93585	-12.4442	1.23297e-25	1.05292e-24	47.0846
chr9:136534630	-1.22512	2.71366	-12.4442	1.23299e-25	1.05294e-24	47.0846
chr22:32882562	-1.29744	0.77811	-12.4442	1.23302e-25	1.05296e-24	47.0846
chr2:241900496	-1.43232	2.82835	-12.4442	1.23303e-25	1.05298e-24	47.0846
chr19:1466724	2.05317	-1.60805	12.4442	1.23307e-25	1.05301e-24	47.0845
chr10:101140068	1.65866	-1.75811	12.4442	1.23307e-25	1.05301e-24	47.0845
chr13:102263835	1.44927	1.26244	12.4442	1.23322e-25	1.05313e-24	47.0844
chr17:28336783	2.45244	-1.60537	12.4442	1.2333e-25	1.0532e-24	47.0843
chr10:133207386	-1.82695	1.59909	-12.4442	1.23337e-25	1.05326e-24	47.0843
chr6:35498433	1.86378	-3.2575	12.4442	1.23338e-25	1.05327e-24	47.0843
chr17:48855306	-2.17256	0.974329	-12.4442	1.23341e-25	1.05329e-24	47.0843
chr1:3892956	-1.18134	2.80177	-12.4442	1.23345e-25	1.05332e-24	47.0842
chr14:56811401	1.90439	-2.40866	12.4442	1.23346e-25	1.05333e-24	47.0842
chr5:135028415	2.5072	-1.51738	12.4442	1.23352e-25	1.05338e-24	47.0842
chr7:128030495	3.07793	-1.56457	12.4441	1.23353e-25	1.05339e-24	47.0842
chr12:105935266	2.33598	-1.32677	12.4441	1.23362e-25	1.05346e-24	47.0841
chr5:931249	2.2611	-1.0475	12.4441	1.23368e-25	1.05351e-24	47.084
chr14:93097429	1.66695	1.87774	12.4441	1.23369e-25	1.05352e-24	47.084
chr8:22066350	1.3078	-2.67902	12.4441	1.23374e-25	1.05356e-24	47.084
chr1:28109710	-1.90354	1.65189	-12.4441	1.23377e-25	1.05358e-24	47.084
chr2:104864410	1.48988	-2.24872	12.4441	1.23383e-25	1.05364e-24	47.0839
chr4:54976896	1.64232	0.684085	12.4441	1.23394e-25	1.05372e-24	47.0838
chr6:149702044	1.49134	1.39774	12.4441	1.23398e-25	1.05376e-24	47.0838
chr6:170269688	2.84463	-1.81549	12.4441	1.23402e-25	1.05379e-24	47.0838
chr9:133904543	-1.91159	1.3764	-12.4441	1.23407e-25	1.05384e-24	47.0837
chr19:2291635	1.7022	-3.36183	12.4441	1.23408e-25	1.05384e-24	47.0837
chr20:44714954	-2.46232	0.389085	-12.4441	1.23412e-25	1.05388e-24	47.0837
chr1:27875662	-2.0611	1.50409	-12.4441	1.23412e-25	1.05388e-24	47.0837
chr20:31538106	-2.57659	1.40683	-12.4441	1.23418e-25	1.05393e-24	47.0836
chr21:43920627	1.29549	2.31238	12.4441	1.23425e-25	1.05398e-24	47.0836
chr11:65592666	2.34634	-2.1311	12.444	1.23438e-25	1.05409e-24	47.0835
chr21:31344477	1.26634	-3.55146	12.444	1.2344e-25	1.05411e-24	47.0835
chr22:42109053	1.92171	-1.11085	12.444	1.23447e-25	1.05417e-24	47.0834
chr1:1331193	2.18988	-2.50494	12.444	1.23455e-25	1.05423e-24	47.0833
chr17:82400971	-2.72354	1.52226	-12.444	1.23459e-25	1.05426e-24	47.0833
chr22:49548661	2.61549	-2.23726	12.444	1.23464e-25	1.0543e-24	47.0833
chr22:29308411	-2.30744	0.815427	-12.444	1.23466e-25	1.05432e-24	47.0832
chr1:13801288	2.57817	-1.63311	12.444	1.23466e-25	1.05432e-24	47.0832
chr11:72038713	2.5761	-1.75573	12.444	1.23477e-25	1.05442e-24	47.0832
chr20:62427895	2.56829	-1.99951	12.444	1.23478e-25	1.05442e-24	47.0831
chr7:27631596	-2.35061	2.27774	-12.444	1.2348e-25	1.05443e-24	47.0831
chr19:719683	1.56634	-0.0108537	12.444	1.23481e-25	1.05444e-24	47.0831
chr17:50534806	2.61537	-1.32159	12.444	1.23496e-25	1.05457e-24	47.083
chr22:43263878	-1.67561	-2.76073	-12.444	1.23498e-25	1.05459e-24	47.083
chr17:58666707	-2.19756	0.43622	-12.444	1.23503e-25	1.05463e-24	47.0829
chr15:74790615	-2.27366	1.13939	-12.444	1.23505e-25	1.05465e-24	47.0829
chr21:38312063	-1.87622	1.3197	-12.444	1.23506e-25	1.05465e-24	47.0829
chr8:98949580	2.39366	-1.85	12.444	1.23507e-25	1.05466e-24	47.0829
chr9:137217534	2.48793	-1.87274	12.444	1.2351e-25	1.05468e-24	47.0829
chr20:10669672	-1.80561	0.960732	-12.444	1.2351e-25	1.05468e-24	47.0829
chr12:25803253	-1.83122	2.11646	-12.4439	1.23526e-25	1.05481e-24	47.0828
chr1:93253790	-1.39122	2.39927	-12.4439	1.23528e-25	1.05483e-24	47.0827
chr7:127587942	1.28061	-1.12652	12.4439	1.23531e-25	1.05485e-24	47.0827
chr21:34030308	1.33244	-2.58902	12.4439	1.23534e-25	1.05489e-24	47.0827
chr7:1403851	-1.55854	-3.24415	-12.4439	1.23535e-25	1.05489e-24	47.0827
chr1:220895633	2.50061	-2.03555	12.4439	1.23536e-25	1.05489e-24	47.0827
chr2:232885828	1.73	0.839512	12.4439	1.23546e-25	1.05498e-24	47.0826
chr1:110068301	-1.60512	-3.28927	-12.4439	1.23552e-25	1.05503e-24	47.0825
chr19:2291582	1.90415	-3.23963	12.4439	1.23583e-25	1.05529e-24	47.0823
chr3:13623159	2.76171	-2.13402	12.4439	1.23584e-25	1.0553e-24	47.0823
chr1:93871701	-1.83598	1.94299	-12.4439	1.2359e-25	1.05535e-24	47.0822
chr9:110148567	1.645	-2.99494	12.4439	1.23593e-25	1.05538e-24	47.0822
chr11:27363834	-1.53476	-0.919573	-12.4438	1.23601e-25	1.05544e-24	47.0822
chr15:94248389	-1.69854	1.7672	-12.4438	1.23603e-25	1.05546e-24	47.0821
chr17:62381776	1.42463	1.6989	12.4438	1.23618e-25	1.05558e-24	47.082
chr3:11591574	1.20866	-3.05982	12.4438	1.23623e-25	1.05562e-24	47.082
chr17:75915062	1.44634	1.07683	12.4438	1.23625e-25	1.05565e-24	47.082
chr9:122337354	2.0989	-1.41201	12.4438	1.23648e-25	1.05584e-24	47.0818
chr9:27155012	1.37915	-2.97018	12.4438	1.23648e-25	1.05584e-24	47.0818
chr17:7589734	2.5611	-1.96384	12.4438	1.23653e-25	1.05587e-24	47.0817
chr3:174191459	-1.90659	-0.809146	-12.4438	1.23663e-25	1.05596e-24	47.0817
chr1:234980943	2.16341	-2.52537	12.4438	1.23667e-25	1.056e-24	47.0816
chr1:198679719	-2.42354	2.03896	-12.4438	1.2367e-25	1.05602e-24	47.0816
chr17:17700677	1.61671	-3.1736	12.4437	1.23684e-25	1.05614e-24	47.0815
chr5:66554386	1.85707	-2.33524	12.4437	1.23713e-25	1.05638e-24	47.0813
chr10:30529522	-2.6472	1.19518	-12.4437	1.23713e-25	1.05638e-24	47.0812
chr14:56798751	2.51024	-1.69878	12.4437	1.2372e-25	1.05644e-24	47.0812
chr10:12348662	1.62134	-2.67701	12.4437	1.23726e-25	1.05649e-24	47.0811
chrX:1598120	2.03463	0.104146	12.4437	1.23729e-25	1.05651e-24	47.0811
chr8:102702891	1.18707	2.545	12.4437	1.23735e-25	1.05657e-24	47.0811
chr13:108266746	-2.72744	1.62213	-12.4437	1.23744e-25	1.05664e-24	47.081
chr1:27567389	2.60488	-1.49707	12.4437	1.23747e-25	1.05666e-24	47.081
chr2:240958905	1.27439	3.01915	12.4437	1.23751e-25	1.0567e-24	47.0809
chr19:4818347	-1.4189	2.9503	-12.4436	1.23756e-25	1.05674e-24	47.0809
chr10:125107482	-1.33195	2.75	-12.4436	1.23773e-25	1.05689e-24	47.0808
chr2:219003428	1.38927	-2.35646	12.4436	1.23778e-25	1.05692e-24	47.0807
chr16:67399340	1.815	-1.29835	12.4436	1.23781e-25	1.05695e-24	47.0807
chr16:29231026	2.81024	-1.77695	12.4436	1.23783e-25	1.05696e-24	47.0807
chr2:85790764	-1.53793	1.28787	-12.4436	1.23799e-25	1.0571e-24	47.0806
chr1:203860840	2.5239	-2.05732	12.4436	1.238e-25	1.05711e-24	47.0805
chr22:19688165	-1.84951	-2.32634	-12.4436	1.23801e-25	1.05712e-24	47.0805
chr13:36131786	1.33195	0.152927	12.4436	1.23804e-25	1.05714e-24	47.0805
chr16:1311968	2.1878	-1.66707	12.4436	1.23813e-25	1.05721e-24	47.0804
chr1:92784098	1.6272	-2.25921	12.4436	1.2382e-25	1.05728e-24	47.0804
chr7:2077018	-2.58256	2.29433	-12.4436	1.23824e-25	1.05731e-24	47.0804
chr1:202697507	-1.48341	2.13671	-12.4436	1.23833e-25	1.05738e-24	47.0803
chr16:85173962	1.23805	2.03171	12.4435	1.23837e-25	1.05741e-24	47.0803
chr2:204072591	1.24061	-0.258476	12.4435	1.23848e-25	1.0575e-24	47.0802
chr2:88915756	1.36488	1.82646	12.4435	1.23853e-25	1.05755e-24	47.0801
chr6:12957677	-1.33378	-4.11689	-12.4435	1.23863e-25	1.05763e-24	47.08
chr5:93588529	1.83537	-3.35488	12.4435	1.23872e-25	1.05771e-24	47.08
chr1:75133340	1.54	-1.25671	12.4435	1.23875e-25	1.05773e-24	47.0799
chr19:45040284	-1.90561	2.69122	-12.4435	1.23881e-25	1.05778e-24	47.0799
chr2:240857136	1.17854	2.64439	12.4435	1.23902e-25	1.05796e-24	47.0797
chr7:24759235	-1.27037	2.47628	-12.4435	1.23903e-25	1.05797e-24	47.0797
chr9:135332150	-1.55183	-0.344939	-12.4435	1.23903e-25	1.05797e-24	47.0797
chr6:31870625	-1.98793	1.78604	-12.4435	1.23907e-25	1.058e-24	47.0797
chr19:48729133	2.97488	-2.21037	12.4435	1.23909e-25	1.05801e-24	47.0797
chr2:152125555	-1.59	2.83329	-12.4435	1.23911e-25	1.05803e-24	47.0797
chr2:190675855	-1.77866	0.152988	-12.4435	1.23912e-25	1.05804e-24	47.0796
chr1:216499737	-1.6639	0.24439	-12.4434	1.23917e-25	1.05808e-24	47.0796
chr2:218166028	-1.8028	-0.105183	-12.4434	1.23921e-25	1.05811e-24	47.0796
chr7:157420961	1.19561	2.78707	12.4434	1.23948e-25	1.05834e-24	47.0794
chr7:107692222	-1.62463	1.05463	-12.4434	1.23951e-25	1.05837e-24	47.0793
chr9:127244746	1.1511	0.900305	12.4434	1.23956e-25	1.0584e-24	47.0793
chr8:56316067	-2.36951	0.730976	-12.4434	1.2396e-25	1.05844e-24	47.0793
chr20:50234569	1.25378	1.67543	12.4434	1.23967e-25	1.0585e-24	47.0792
chr4:57151809	-1.65317	2.24146	-12.4434	1.23969e-25	1.05851e-24	47.0792
chr22:49780233	-1.21695	1.38409	-12.4434	1.23977e-25	1.05858e-24	47.0791
chr6:56356637	1.63841	-0.933232	12.4434	1.23978e-25	1.05859e-24	47.0791
chr16:66935702	2.08024	-2.18561	12.4434	1.2398e-25	1.05861e-24	47.0791
chr3:137509984	-2.41232	0.567256	-12.4434	1.23993e-25	1.05872e-24	47.079
chr21:33033935	2.39488	-2.07659	12.4434	1.23995e-25	1.05873e-24	47.079
chr7:27113791	2.80951	-1.87683	12.4434	1.23996e-25	1.05874e-24	47.079
chr6:168284110	1.31329	1.96274	12.4433	1.24011e-25	1.05887e-24	47.0788
chr1:24535890	1.40549	1.38116	12.4433	1.24023e-25	1.05896e-24	47.0788
chr7:2864402	-2.01488	-0.0252439	-12.4433	1.24025e-25	1.05898e-24	47.0787
chr1:29452551	1.23427	2.29226	12.4433	1.24034e-25	1.05906e-24	47.0787
chr11:1890416	-2.44866	1.35518	-12.4433	1.2404e-25	1.05911e-24	47.0786
chr1:91572248	-1.88841	1.28555	-12.4433	1.24047e-25	1.05916e-24	47.0786
chr11:73362397	1.96829	-1.35378	12.4433	1.24055e-25	1.05923e-24	47.0785
chr11:83682018	-2.15415	0.263902	-12.4433	1.24061e-25	1.05928e-24	47.0784
chr18:22177118	1.67402	-3.18299	12.4433	1.24065e-25	1.05931e-24	47.0784
chr11:61357529	-2.38244	1.55439	-12.4432	1.24084e-25	1.05947e-24	47.0783
chr8:100526985	1.37049	1.03463	12.4432	1.2409e-25	1.05952e-24	47.0782
chr1:25543345	1.37878	-1.10951	12.4432	1.24098e-25	1.05959e-24	47.0782
chr1:46550576	1.48988	-2.52677	12.4432	1.24116e-25	1.05974e-24	47.078
chr14:89350233	-1.39061	2.29811	-12.4432	1.24118e-25	1.05976e-24	47.078
chr10:95266727	1.96451	-1.76018	12.4432	1.24123e-25	1.0598e-24	47.078
chr21:37005828	1.74207	-0.824207	12.4432	1.24125e-25	1.05982e-24	47.0779
chr3:48425438	2.83207	-1.73909	12.4432	1.2413e-25	1.05986e-24	47.0779
chr19:7932775	1.41561	2.16634	12.4432	1.24141e-25	1.05995e-24	47.0778
chr10:133247045	1.5739	-2.06476	12.4432	1.24143e-25	1.05996e-24	47.0778
chr8:1741957	1.45866	1.75396	12.4432	1.24149e-25	1.06001e-24	47.0777
chr10:110781585	1.23488	2.32354	12.4431	1.24162e-25	1.06013e-24	47.0776
chr3:128483333	1.26573	-2.78738	12.4431	1.24181e-25	1.06028e-24	47.0775
chr12:132658438	-1.9761	2.65232	-12.4431	1.24182e-25	1.0603e-24	47.0775
chr15:73647860	1.6678	-2.43561	12.4431	1.24194e-25	1.06039e-24	47.0774
chrX:109624848	1.44951	-1.865	12.4431	1.24198e-25	1.06043e-24	47.0773
chr10:74871814	-1.5078	-2.30366	-12.4431	1.24204e-25	1.06048e-24	47.0773
chr20:3223414	-2.26378	1.38079	-12.4431	1.24214e-25	1.06056e-24	47.0772
chr2:167716269	1.33951	1.315	12.4431	1.24218e-25	1.0606e-24	47.0772
chr1:59815712	1.82183	-2.75677	12.4431	1.24223e-25	1.06063e-24	47.0771
chr22:45309107	-1.36146	0.403171	-12.4431	1.24227e-25	1.06067e-24	47.0771
chr22:46390250	-1.4228	2.28152	-12.4431	1.24228e-25	1.06068e-24	47.0771
chr14:54481409	2.43634	-1.37317	12.443	1.24243e-25	1.06081e-24	47.077
chr14:61639269	-1.87415	2.37195	-12.443	1.24246e-25	1.06083e-24	47.077
chr19:1037725	-1.2461	1.84329	-12.443	1.24252e-25	1.06087e-24	47.0769
chr3:157594980	1.27317	1.87549	12.443	1.24252e-25	1.06088e-24	47.0769
chr14:20435800	1.40415	1.44195	12.443	1.24262e-25	1.06096e-24	47.0768
chr12:6914139	1.77976	-3.1161	12.443	1.24263e-25	1.06097e-24	47.0768
chr17:19242465	2.66366	-1.38244	12.443	1.24265e-25	1.06098e-24	47.0768
chr5:1021732	1.76098	-2.11171	12.443	1.24275e-25	1.06106e-24	47.0767
chr2:96509316	1.3461	2.3278	12.443	1.24277e-25	1.06108e-24	47.0767
chr17:81148497	1.24354	1.95299	12.443	1.24281e-25	1.06111e-24	47.0767
chr8:141207509	-1.60732	3.08976	-12.443	1.24286e-25	1.06116e-24	47.0766
chr6:166170124	1.77537	-2.38988	12.443	1.24287e-25	1.06117e-24	47.0766
chr12:32400618	1.97841	-2.2675	12.443	1.24289e-25	1.06118e-24	47.0766
chr3:75655870	1.79622	-2.88713	12.443	1.24298e-25	1.06125e-24	47.0765
chr12:131855771	1.54976	-1.495	12.443	1.24299e-25	1.06127e-24	47.0765
chr1:2414250	1.3361	-3.16878	12.443	1.24316e-25	1.06141e-24	47.0764
chr13:113130314	1.3322	-3.12585	12.4429	1.24324e-25	1.06147e-24	47.0763
chr6:31471259	1.35	1.79561	12.4429	1.24326e-25	1.06149e-24	47.0763
chr12:121806064	1.32439	-3.46171	12.4429	1.24337e-25	1.06158e-24	47.0762
chr12:76713349	1.35695	2.06274	12.4429	1.24352e-25	1.06171e-24	47.0761
chr11:86477785	1.38744	2.41823	12.4429	1.24355e-25	1.06173e-24	47.0761
chr1:10701851	1.16793	1.98238	12.4429	1.24366e-25	1.06182e-24	47.076
chr9:130536458	1.46415	-1.63159	12.4429	1.24372e-25	1.06187e-24	47.076
chr16:57883043	1.67732	-1.69061	12.4429	1.24381e-25	1.06195e-24	47.0759
chr20:11687341	1.6961	-2.32232	12.4429	1.24387e-25	1.062e-24	47.0758
chr2:150427899	-1.53549	1.98128	-12.4429	1.24387e-25	1.062e-24	47.0758
chr1:109933962	-1.9322	0.420976	-12.4428	1.24406e-25	1.06217e-24	47.0757
chr14:65066251	1.9711	0.0075	12.4428	1.24408e-25	1.06217e-24	47.0757
chr5:140672941	1.68341	-0.227317	12.4428	1.2441e-25	1.06219e-24	47.0756
chr11:75566955	-1.35622	3.47738	-12.4428	1.24411e-25	1.0622e-24	47.0756
chr15:36878345	1.93476	-2.48287	12.4428	1.24421e-25	1.06228e-24	47.0756
chr16:68668781	-2.59024	1.49268	-12.4428	1.24425e-25	1.06232e-24	47.0755
chr11:85935067	1.75378	0.428841	12.4428	1.24434e-25	1.06239e-24	47.0755
chr21:25734036	-1.53817	-1.38384	-12.4428	1.24452e-25	1.06254e-24	47.0753
chr6:170288568	1.41024	0.30939	12.4428	1.24463e-25	1.06263e-24	47.0752
chr1:41863114	2.04732	-2.93598	12.4428	1.24468e-25	1.06268e-24	47.0752
chr8:144126566	1.28232	-2.9947	12.4427	1.24489e-25	1.06285e-24	47.075
chr2:85772340	2.18878	-2.67976	12.4427	1.24496e-25	1.06291e-24	47.075
chr5:39202930	-2.54976	1.53902	-12.4427	1.24496e-25	1.06291e-24	47.075
chr22:40310262	1.45293	1.57659	12.4427	1.24499e-25	1.06293e-24	47.0749
chr7:155922277	1.92939	-3.08323	12.4427	1.24499e-25	1.06294e-24	47.0749
chr10:26567678	1.6228	0.728354	12.4427	1.24499e-25	1.06294e-24	47.0749
chr17:8088174	1.35256	1.41689	12.4427	1.245e-25	1.06294e-24	47.0749
chr13:109743864	1.27561	-3.12037	12.4427	1.245e-25	1.06294e-24	47.0749
chr2:222297343	2.05439	-2.59585	12.4427	1.24509e-25	1.06302e-24	47.0749
chr5:176530071	-2.66817	1.55713	-12.4427	1.2451e-25	1.06302e-24	47.0748
chr22:37210325	1.9	0.582683	12.4427	1.24512e-25	1.06304e-24	47.0748
chr22:37983646	2.47646	-2.49494	12.4427	1.24512e-25	1.06304e-24	47.0748
chr4:168878323	2.20439	-2.80146	12.4427	1.24516e-25	1.06307e-24	47.0748
chr17:31550507	1.08268	-3.53768	12.4427	1.24526e-25	1.06315e-24	47.0747
chr19:1357666	-1.29463	2.64561	-12.4427	1.24533e-25	1.06322e-24	47.0747
chr11:986839	2.8939	-1.65146	12.4427	1.24534e-25	1.06322e-24	47.0747
chr1:1957749	1.23939	1.9864	12.4427	1.2454e-25	1.06327e-24	47.0746
chr5:180804474	-1.73354	2.46348	-12.4427	1.24559e-25	1.06343e-24	47.0744
chr11:118635562	2.37524	-1.94689	12.4427	1.24564e-25	1.06347e-24	47.0744
chr10:6143999	-1.79622	1.91579	-12.4426	1.24574e-25	1.06356e-24	47.0743
chr9:25678972	1.9422	-2.26537	12.4426	1.24579e-25	1.0636e-24	47.0743
chr8:22552702	1.68768	-2.92726	12.4426	1.24581e-25	1.06361e-24	47.0743
chr10:68337030	-1.49402	2.24421	-12.4426	1.24593e-25	1.06372e-24	47.0742
chr16:29127809	1.25951	2.63512	12.4426	1.24596e-25	1.06374e-24	47.0742
chr2:218873422	-1.61476	-1.31738	-12.4426	1.24597e-25	1.06375e-24	47.0741
chr7:128842507	-1.44829	1.81646	-12.4426	1.24598e-25	1.06376e-24	47.0741
chr2:234500504	1.28049	0.140854	12.4426	1.24605e-25	1.06382e-24	47.0741
chr5:113489003	2.3172	-2.33274	12.4426	1.24613e-25	1.06388e-24	47.074
chr10:71262474	1.31207	1.95067	12.4426	1.24615e-25	1.0639e-24	47.074
chr8:123980807	1.68793	-0.0921341	12.4426	1.24617e-25	1.06391e-24	47.074
chr14:36788640	2.45671	-1.56116	12.4426	1.2463e-25	1.06402e-24	47.0739
chr12:109049286	-2.30085	0.952988	-12.4426	1.24631e-25	1.06403e-24	47.0739
chr13:36126061	1.66012	1.57311	12.4425	1.24653e-25	1.06422e-24	47.0737
chr18:48163995	1.24939	2.39652	12.4425	1.24667e-25	1.06434e-24	47.0736
chr3:49910520	1.59061	1.53067	12.4425	1.24669e-25	1.06434e-24	47.0736
chr1:146486667	1.90659	-2.86683	12.4425	1.24672e-25	1.06437e-24	47.0735
chr2:199223982	-1.43634	2.23695	-12.4425	1.24675e-25	1.0644e-24	47.0735
chr12:109961310	-1.08012	2.97591	-12.4425	1.24682e-25	1.06445e-24	47.0735
chr20:62427894	2.25573	-1.84921	12.4425	1.24689e-25	1.06451e-24	47.0734
chr8:142122130	-1.6522	2.22012	-12.4425	1.24696e-25	1.06458e-24	47.0733
chr15:89648467	1.72988	1.06348	12.4425	1.24709e-25	1.06468e-24	47.0733
chr9:128724619	1.54268	-2.30134	12.4425	1.24718e-25	1.06476e-24	47.0732
chr3:133450379	1.21585	1.91488	12.4425	1.24722e-25	1.06479e-24	47.0731
chr13:36904483	1.70183	0.507134	12.4425	1.24722e-25	1.06479e-24	47.0731
chr7:100967222	1.38085	-1.4214	12.4424	1.24736e-25	1.06491e-24	47.073
chr11:27468873	2.42585	-1.39037	12.4424	1.24738e-25	1.06493e-24	47.073
chr11:65646938	2.74768	-1.74701	12.4424	1.24741e-25	1.06495e-24	47.073
chr1:10823238	-2.13354	0.647866	-12.4424	1.24746e-25	1.06499e-24	47.0729
chr12:121582172	-1.41207	-2.03201	-12.4424	1.24749e-25	1.06502e-24	47.0729
chr3:55484148	2.22524	-1.4536	12.4424	1.24752e-25	1.06504e-24	47.0729
chr17:49216911	1.30354	1.25665	12.4424	1.24768e-25	1.06517e-24	47.0728
chr19:1511040	-1.755	0.400671	-12.4424	1.24789e-25	1.06535e-24	47.0726
chr3:15631795	1.36427	2.77396	12.4424	1.24796e-25	1.06541e-24	47.0726
chr16:70370331	1.50268	-0.384878	12.4424	1.24803e-25	1.06546e-24	47.0725
chr13:98650562	2.6822	-1.64671	12.4424	1.24809e-25	1.06552e-24	47.0724
chr1:214542945	-2.01768	0.850183	-12.4423	1.24821e-25	1.06562e-24	47.0724
chr3:111539004	2.04939	-0.917744	12.4423	1.24824e-25	1.06565e-24	47.0723
chr20:1676972	1.34146	1.91024	12.4423	1.24825e-25	1.06565e-24	47.0723
chr19:55255033	-2.36244	1.30451	-12.4423	1.24827e-25	1.06567e-24	47.0723
chr8:12951047	1.39805	-2.35354	12.4423	1.24834e-25	1.06572e-24	47.0723
chr8:29110387	1.23244	1.6289	12.4423	1.24835e-25	1.06573e-24	47.0722
chr4:54656961	1.29268	-2.33073	12.4423	1.24836e-25	1.06574e-24	47.0722
chr11:67797713	1.30012	2.53165	12.4423	1.24839e-25	1.06576e-24	47.0722
chr4:10456541	1.555	-3.05494	12.4423	1.2485e-25	1.06585e-24	47.0721
chr4:123547582	2.49073	-1.60854	12.4423	1.24855e-25	1.0659e-24	47.0721
chr3:157830722	-1.79207	1.6764	-12.4423	1.24856e-25	1.0659e-24	47.0721
chr21:36079388	1.46134	2.02982	12.4423	1.24869e-25	1.06602e-24	47.072
chr15:73983371	1.97305	-2.48628	12.4423	1.24878e-25	1.06609e-24	47.0719
chr11:5227195	1.30963	1.51835	12.4423	1.24881e-25	1.06611e-24	47.0719
chr17:46266324	1.61183	-3.28299	12.4423	1.24884e-25	1.06614e-24	47.0719
chr10:1362778	1.66183	0.880915	12.4422	1.24892e-25	1.0662e-24	47.0718
chr8:139340200	1.2839	0.425244	12.4422	1.24892e-25	1.0662e-24	47.0718
chr11:64122325	-1.23073	0.776829	-12.4422	1.24904e-25	1.06631e-24	47.0717
chr15:96334448	1.50207	-3.29811	12.4422	1.24905e-25	1.06631e-24	47.0717
chr20:31862256	2.23598	-0.629573	12.4422	1.24917e-25	1.06642e-24	47.0716
chr4:3268778	1.65427	1.60323	12.4422	1.24919e-25	1.06643e-24	47.0716
chr20:44160033	-1.15915	-0.212866	-12.4422	1.24923e-25	1.06646e-24	47.0715
chr7:27088549	-1.35512	-1.48378	-12.4422	1.24924e-25	1.06647e-24	47.0715
chr11:125386767	2.04756	-1.58134	12.4422	1.24931e-25	1.06653e-24	47.0715
chr3:124260599	1.34598	1.9097	12.4422	1.24932e-25	1.06654e-24	47.0715
chr10:683295	-1.31073	2.28439	-12.4422	1.24937e-25	1.06658e-24	47.0714
chr3:126752736	2.48207	-1.96262	12.4422	1.24945e-25	1.06664e-24	47.0714
chr6:72652942	1.29061	2.34238	12.4422	1.24952e-25	1.0667e-24	47.0713
chr6:13274081	-2.77195	1.52134	-12.4422	1.24957e-25	1.06675e-24	47.0713
chr11:116948700	-2.5072	1.16604	-12.4421	1.24973e-25	1.06688e-24	47.0711
chr9:14097059	-1.94976	2.18244	-12.4421	1.24975e-25	1.06689e-24	47.0711
chr14:69573339	1.58866	-0.322988	12.4421	1.24982e-25	1.06696e-24	47.0711
chr7:124843799	-2.31537	1.92439	-12.4421	1.25003e-25	1.06713e-24	47.0709
chr17:46024096	-2.52646	1.31872	-12.4421	1.25007e-25	1.06716e-24	47.0709
chr7:101494790	2.32195	-2.12439	12.4421	1.25007e-25	1.06717e-24	47.0709
chr11:43926126	-1.74585	1.81976	-12.4421	1.2501e-25	1.06718e-24	47.0708
chr10:95397749	-2.04024	0.490122	-12.4421	1.25012e-25	1.0672e-24	47.0708
chr1:220894740	2.27122	-3.0128	12.4421	1.25012e-25	1.0672e-24	47.0708
chr16:14278887	-2.12439	0.446707	-12.4421	1.25023e-25	1.0673e-24	47.0707
chr8:38974108	1.29585	-3.41415	12.4421	1.25034e-25	1.06739e-24	47.0707
chr1:43536482	2.62171	-1.7222	12.4421	1.25037e-25	1.06741e-24	47.0706
chr1:44724610	1.52134	1.65274	12.4421	1.25051e-25	1.06753e-24	47.0705
chr11:61886419	1.38317	2.29976	12.442	1.25064e-25	1.06764e-24	47.0704
chr16:89403253	-2.67146	1.27561	-12.442	1.25065e-25	1.06764e-24	47.0704
chr4:1209360	1.38817	2.10384	12.442	1.25076e-25	1.06774e-24	47.0703
chr6:42104999	1.64073	-1.99256	12.442	1.25079e-25	1.06776e-24	47.0703
chr3:71754917	1.68756	-2.95476	12.442	1.25101e-25	1.06795e-24	47.0701
chr11:73646954	1.34537	2.07488	12.442	1.25102e-25	1.06795e-24	47.0701
chr6:163309830	-2.60683	1.67512	-12.442	1.25108e-25	1.06801e-24	47.0701
chr1:42003516	-2.38049	0.749756	-12.442	1.25117e-25	1.06809e-24	47.07
chr6:1896261	1.39829	1.85622	12.442	1.2512e-25	1.0681e-24	47.07
chr11:1271963	-1.19768	2.44823	-12.4419	1.25146e-25	1.06833e-24	47.0698
chr17:3660540	-1.22854	2.87561	-12.4419	1.25146e-25	1.06833e-24	47.0698
chr7:141650063	1.75512	-2.28463	12.4419	1.25159e-25	1.06843e-24	47.0697
chr1:2393781	1.16537	2.57927	12.4419	1.25162e-25	1.06846e-24	47.0696
chr4:55849965	1.38488	1.47573	12.4419	1.25171e-25	1.06854e-24	47.0696
chr14:36504952	1.41402	-1.74835	12.4419	1.25187e-25	1.06867e-24	47.0694
chr17:4736223	1.94354	0.23311	12.4419	1.25188e-25	1.06868e-24	47.0694
chr19:29611096	-1.15402	1.91896	-12.4419	1.25191e-25	1.06871e-24	47.0694
chr8:29080916	-1.55098	2.45805	-12.4419	1.25196e-25	1.06874e-24	47.0694
chr1:226931303	-2.335	1.32652	-12.4419	1.25204e-25	1.06881e-24	47.0693
chr19:4971555	1.73317	-2.92854	12.4419	1.25208e-25	1.06885e-24	47.0693
chr10:131652911	-1.70476	1.50738	-12.4418	1.25219e-25	1.06894e-24	47.0692
chrX:70423994	1.73146	-0.242927	12.4418	1.25226e-25	1.06899e-24	47.0691
chr12:131021386	-1.74012	2.71055	-12.4418	1.25232e-25	1.06904e-24	47.0691
chr12:57241477	2.19085	-1.9225	12.4418	1.25232e-25	1.06905e-24	47.0691
chr2:104023991	1.86732	-0.935732	12.4418	1.25242e-25	1.06913e-24	47.069
chr3:194306221	1.47	-3.42585	12.4418	1.25244e-25	1.06914e-24	47.069
chr15:77804831	1.33354	2.52067	12.4418	1.2525e-25	1.06919e-24	47.0689
chr4:79965066	2.20329	-1.75799	12.4418	1.2526e-25	1.06928e-24	47.0689
chr19:2135724	-1.13659	3.54951	-12.4418	1.25263e-25	1.0693e-24	47.0688
chr22:45309106	-1.33159	0.528232	-12.4418	1.25271e-25	1.06937e-24	47.0688
chr4:744673	-2.13915	1.92579	-12.4418	1.25273e-25	1.06939e-24	47.0687
chr6:155561444	-2.34378	0.972256	-12.4418	1.25276e-25	1.06941e-24	47.0687
chr4:152308031	-1.72878	1.70817	-12.4418	1.25282e-25	1.06946e-24	47.0687
chr2:7880744	-2.40963	1.22701	-12.4418	1.25291e-25	1.06953e-24	47.0686
chr22:50318955	1.25061	2.03848	12.4418	1.25292e-25	1.06954e-24	47.0686
chr7:40899364	1.67524	2.16604	12.4417	1.25301e-25	1.06962e-24	47.0685
chr17:41787564	1.80012	-1.46433	12.4417	1.25313e-25	1.06972e-24	47.0684
chr4:967587	2.29098	-0.759878	12.4417	1.25323e-25	1.06981e-24	47.0683
chr12:6620957	1.40402	0.256524	12.4417	1.25324e-25	1.06981e-24	47.0683
chr16:279373	-1.86573	0.755183	-12.4417	1.25327e-25	1.06984e-24	47.0683
chr7:152162607	2.30524	-0.250061	12.4417	1.25348e-25	1.07001e-24	47.0681
chr16:85359115	2.82171	-1.61988	12.4417	1.2536e-25	1.07011e-24	47.0681
chr1:2862553	1.3772	1.58726	12.4417	1.25372e-25	1.07021e-24	47.068
chr12:6915514	1.62915	-2.18872	12.4417	1.25375e-25	1.07024e-24	47.0679
chr2:73269152	1.95159	-3.1553	12.4416	1.25391e-25	1.07037e-24	47.0678
chr17:2058406	-1.69927	-1.21366	-12.4416	1.25396e-25	1.07042e-24	47.0678
chr7:496476	-2.31598	0.945793	-12.4416	1.25401e-25	1.07046e-24	47.0677
chr2:191724662	-1.18232	3.16409	-12.4416	1.25402e-25	1.07046e-24	47.0677
chr8:6562714	-1.64878	1.74463	-12.4416	1.25415e-25	1.07057e-24	47.0676
chr16:85707854	2.72463	-1.51622	12.4416	1.25456e-25	1.07092e-24	47.0673
chr13:113616344	-1.40402	2.6914	-12.4416	1.25459e-25	1.07095e-24	47.0673
chr10:129643013	1.45317	2.61915	12.4415	1.25484e-25	1.07115e-24	47.0671
chr1:42162791	1.39768	0.901037	12.4415	1.25486e-25	1.07117e-24	47.0671
chr12:3463918	-2.52585	0.936341	-12.4415	1.25489e-25	1.0712e-24	47.067
chr4:4864751	1.52256	-2.42482	12.4415	1.25496e-25	1.07126e-24	47.067
chr2:118188048	1.37561	1.9928	12.4415	1.25498e-25	1.07127e-24	47.067
chr11:116500628	-1.44744	-0.831524	-12.4415	1.25502e-25	1.0713e-24	47.0669
chr17:78429288	-1.78829	1.66902	-12.4415	1.25507e-25	1.07135e-24	47.0669
chr19:5958736	1.4461	-1.02073	12.4415	1.25508e-25	1.07135e-24	47.0669
chr6:13508746	-2.33793	0.760915	-12.4415	1.25526e-25	1.07151e-24	47.0667
chr8:65145038	-1.67146	2.32951	-12.4415	1.25532e-25	1.07156e-24	47.0667
chr17:82401037	-2.60744	1.27921	-12.4415	1.25541e-25	1.07163e-24	47.0666
chr5:154095973	-1.63244	1.12268	-12.4414	1.25552e-25	1.07172e-24	47.0665
chr1:210252601	1.42098	-2.69183	12.4414	1.25553e-25	1.07173e-24	47.0665
chr1:228938726	-2.265	1.78091	-12.4414	1.25556e-25	1.07175e-24	47.0665
chr10:8052570	-2.10195	-1.7528	-12.4414	1.25561e-25	1.07179e-24	47.0665
chr1:203031595	1.53024	0.854024	12.4414	1.25564e-25	1.07182e-24	47.0664
chr9:75892976	1.06402	-3.80835	12.4414	1.25584e-25	1.07199e-24	47.0663
chr1:234841800	-2.79805	1.84402	-12.4414	1.25591e-25	1.07205e-24	47.0662
chr2:235027071	2.63098	-1.52073	12.4414	1.25592e-25	1.07206e-24	47.0662
chr5:1015956	-1.42293	1.03012	-12.4414	1.25595e-25	1.07208e-24	47.0662
chr2:201996308	2.61207	-1.59067	12.4414	1.25626e-25	1.07234e-24	47.0659
chr1:37037780	1.175	-1.21421	12.4413	1.25635e-25	1.07242e-24	47.0659
chr2:119123512	-1.35732	0.167927	-12.4413	1.25639e-25	1.07245e-24	47.0658
chr7:5488303	-2.28707	0.99561	-12.4413	1.25641e-25	1.07247e-24	47.0658
chr3:54928446	-1.1422	1.87061	-12.4413	1.25644e-25	1.07249e-24	47.0658
chr17:75786157	-1.45463	-2.83134	-12.4413	1.25649e-25	1.07253e-24	47.0658
chr7:149071545	-1.87671	2.8064	-12.4413	1.25663e-25	1.07265e-24	47.0656
chr2:70085702	1.63756	-1.88232	12.4413	1.25665e-25	1.07267e-24	47.0656
chr18:10454134	2.17634	-2.51646	12.4413	1.25674e-25	1.07274e-24	47.0656
chr7:101325102	-2.03024	0.702561	-12.4413	1.2569e-25	1.07287e-24	47.0654
chr1:202010689	2.91244	-1.68854	12.4413	1.25702e-25	1.07298e-24	47.0653
chr19:41123152	-1.76329	2.24848	-12.4413	1.25707e-25	1.07302e-24	47.0653
chr10:133246021	1.31683	-0.13	12.4412	1.25714e-25	1.07308e-24	47.0652
chr8:129988302	-2.40951	1.65	-12.4412	1.25717e-25	1.0731e-24	47.0652
chr2:111494947	1.28793	-3.0003	12.4412	1.25722e-25	1.07314e-24	47.0652
chr11:94545003	1.40829	-3.60183	12.4412	1.25741e-25	1.0733e-24	47.065
chr16:29152972	-2.49695	1.44555	-12.4412	1.25747e-25	1.07336e-24	47.065
chr14:91494948	-1.38927	2.52512	-12.4412	1.25755e-25	1.07342e-24	47.0649
chr1:3083412	1.44012	1.9697	12.4412	1.25755e-25	1.07342e-24	47.0649
chr10:32155492	2.40793	-1.38884	12.4412	1.25766e-25	1.07351e-24	47.0648
chr15:73998357	-1.9128	1.92543	-12.4412	1.25766e-25	1.07351e-24	47.0648
chr9:128892468	2.06012	-2.25787	12.4412	1.25768e-25	1.07353e-24	47.0648
chr11:12541458	1.3861	2.51159	12.4412	1.25781e-25	1.07364e-24	47.0647
chr16:86929472	1.60098	-2.56232	12.4412	1.25781e-25	1.07364e-24	47.0647
chr10:131936849	1.28963	1.95372	12.4412	1.25781e-25	1.07364e-24	47.0647
chr4:169179931	2.84585	-1.70939	12.4412	1.25782e-25	1.07364e-24	47.0647
chr8:96590357	1.94659	2.11573	12.4412	1.25782e-25	1.07364e-24	47.0647
chr21:45000492	2.7511	-1.58323	12.4412	1.25787e-25	1.07368e-24	47.0647
chr17:8316052	2.23451	-2.29043	12.4411	1.25794e-25	1.07374e-24	47.0646
chr22:50720500	2.79232	-1.91909	12.4411	1.258e-25	1.07379e-24	47.0646
chr21:42685274	1.40146	0.668537	12.4411	1.25833e-25	1.07407e-24	47.0643
chr2:98937297	2.18402	-1.92494	12.4411	1.25836e-25	1.0741e-24	47.0643
chr11:75403179	-1.33195	1.62939	-12.4411	1.25839e-25	1.07412e-24	47.0642
chr13:109784479	1.46793	-3.44201	12.4411	1.25849e-25	1.0742e-24	47.0642
chr4:52748486	-2.00073	1.49744	-12.4411	1.25851e-25	1.07422e-24	47.0641
chr17:29016663	1.26549	-3.37591	12.4411	1.25854e-25	1.07424e-24	47.0641
chr12:122080513	-1.24366	-3.44061	-12.4411	1.25854e-25	1.07424e-24	47.0641
chr10:29191674	-2.9278	1.68537	-12.4411	1.25872e-25	1.0744e-24	47.064
chr19:49340087	2.47976	-1.64	12.441	1.25887e-25	1.07452e-24	47.0639
chr8:117984952	1.48988	2.26921	12.441	1.25888e-25	1.07453e-24	47.0639
chr17:28405397	1.85683	-1.02805	12.441	1.25894e-25	1.07458e-24	47.0638
chr7:2440821	2.20451	-2.6136	12.441	1.25904e-25	1.07466e-24	47.0637
chr4:72031847	1.41146	-2.13537	12.441	1.25905e-25	1.07467e-24	47.0637
chr17:44343951	-1.29439	1.46146	-12.441	1.25906e-25	1.07468e-24	47.0637
chr1:2073151	1.1922	2.87927	12.441	1.25907e-25	1.07469e-24	47.0637
chr1:160214942	2.70805	-1.68622	12.441	1.2592e-25	1.07479e-24	47.0636
chr13:102725144	1.7561	-2.47317	12.441	1.25927e-25	1.07486e-24	47.0635
chr3:168820426	1.35256	2.39616	12.441	1.25929e-25	1.07487e-24	47.0635
chr11:7669592	-1.28037	1.98116	-12.441	1.25934e-25	1.07491e-24	47.0635
chr5:154712840	2.76146	-1.85024	12.441	1.25941e-25	1.07497e-24	47.0634
chr11:78381893	2.30415	-0.889024	12.441	1.25946e-25	1.07501e-24	47.0634
chr8:2561933	1.71829	-2.71171	12.4409	1.2596e-25	1.07513e-24	47.0633
chrX:47078877	1.25659	-1.10793	12.4409	1.25964e-25	1.07516e-24	47.0633
chr16:85574107	-1.30268	-2.65037	-12.4409	1.25971e-25	1.07522e-24	47.0632
chr2:42316425	-1.35439	3.10561	-12.4409	1.25996e-25	1.07543e-24	47.063
chr1:151662182	-2.26817	1.9525	-12.4409	1.25999e-25	1.07545e-24	47.063
chr6:164099812	-1.50134	2.64409	-12.4409	1.26016e-25	1.0756e-24	47.0628
chr10:129899711	1.36646	-0.344695	12.4409	1.26017e-25	1.07561e-24	47.0628
chr16:976996	1.25817	1.28872	12.4409	1.26024e-25	1.07567e-24	47.0628
chr8:102903188	-2.44512	1.12134	-12.4409	1.26025e-25	1.07567e-24	47.0628
chr13:105195850	1.57268	2.4211	12.4409	1.26031e-25	1.07572e-24	47.0627
chr10:104335200	2.27549	-1.82957	12.4408	1.26073e-25	1.07608e-24	47.0624
chr11:5691008	-2.24354	0.59689	-12.4408	1.2608e-25	1.07614e-24	47.0623
chr4:33149865	-2.10293	-0.418415	-12.4408	1.26092e-25	1.07623e-24	47.0622
chr15:90174770	2.18756	-2.12732	12.4408	1.26096e-25	1.07627e-24	47.0622
chr7:157683082	1.67963	-1.97348	12.4408	1.26099e-25	1.07629e-24	47.0622
chr3:50275560	-1.84463	-1.43854	-12.4408	1.26107e-25	1.07637e-24	47.0621
chr2:241808233	1.88512	0.382073	12.4408	1.26117e-25	1.07644e-24	47.062
chr7:1549866	1.33244	1.4778	12.4407	1.26129e-25	1.07655e-24	47.0619
chr2:199604130	2.53134	-2.3414	12.4407	1.26139e-25	1.07663e-24	47.0619
chr17:74780098	-2.67244	1.53707	-12.4407	1.26142e-25	1.07665e-24	47.0618
chr10:92692359	1.86988	-1.79262	12.4407	1.26151e-25	1.07673e-24	47.0618
chr8:73092926	1.30598	-3.96738	12.4407	1.26159e-25	1.0768e-24	47.0617
chr2:74648046	1.3539	-3.10695	12.4407	1.2616e-25	1.0768e-24	47.0617
chr11:71566912	1.69854	0.230732	12.4407	1.26168e-25	1.07687e-24	47.0616
chr7:157292837	2.82915	-1.64848	12.4407	1.26171e-25	1.0769e-24	47.0616
chr2:36376352	2.39244	-2.33085	12.4407	1.26188e-25	1.07704e-24	47.0615
chr3:74267738	1.33268	-2.76671	12.4407	1.26192e-25	1.07707e-24	47.0615
chr2:128493578	1.87585	-0.363171	12.4407	1.26195e-25	1.0771e-24	47.0614
chrX:119872874	1.29049	1.52232	12.4407	1.26197e-25	1.07711e-24	47.0614
chr20:63739362	1.64707	-3.19402	12.4406	1.26205e-25	1.07718e-24	47.0613
chr1:110068031	-1.70085	-1.32884	-12.4406	1.26223e-25	1.07733e-24	47.0612
chr22:19714121	1.18378	-3.20518	12.4406	1.26224e-25	1.07734e-24	47.0612
chr8:60921515	1.36537	2.27354	12.4406	1.26227e-25	1.07737e-24	47.0612
chr1:1437200	2.08524	0.553598	12.4406	1.26228e-25	1.07737e-24	47.0612
chr7:2524346	2.10366	-2.39195	12.4406	1.26232e-25	1.0774e-24	47.0611
chr16:3080252	-1.65963	2.59104	-12.4406	1.26234e-25	1.07742e-24	47.0611
chr20:57048286	1.8311	-2.43116	12.4406	1.26234e-25	1.07742e-24	47.0611
chr19:2028442	1.26646	1.56226	12.4406	1.26235e-25	1.07742e-24	47.0611
chr9:136225019	-2.19915	1.87287	-12.4406	1.26235e-25	1.07742e-24	47.0611
chr9:93207768	1.6922	0.253293	12.4406	1.26244e-25	1.0775e-24	47.061
chr5:168288510	1.81476	-2.78091	12.4406	1.26253e-25	1.07758e-24	47.061
chr4:147578037	-2.41585	0.680122	-12.4406	1.26272e-25	1.07773e-24	47.0608
chr10:87408214	1.69695	-0.915427	12.4405	1.26299e-25	1.07797e-24	47.0606
chr12:12785462	1.25317	2.99207	12.4405	1.26305e-25	1.07802e-24	47.0606
chr1:226827694	2.05098	-1.96634	12.4405	1.26308e-25	1.07804e-24	47.0605
chr15:101137509	-2.33341	0.851707	-12.4405	1.26318e-25	1.07812e-24	47.0605
chr9:127873626	-1.15646	2.49384	-12.4405	1.26324e-25	1.07817e-24	47.0604
chr8:36266159	-2.10537	1.4611	-12.4405	1.26329e-25	1.07822e-24	47.0604
chr1:94026009	1.20671	-1.6653	12.4405	1.26342e-25	1.07832e-24	47.0603
chr5:176530304	-2.47671	1.31287	-12.4405	1.26343e-25	1.07833e-24	47.0603
chr10:126839647	-2.07	0.394024	-12.4405	1.26345e-25	1.07834e-24	47.0602
chr12:107646133	2.18476	-2.27152	12.4405	1.26345e-25	1.07835e-24	47.0602
chr11:64853763	-2.5072	1.48677	-12.4405	1.26358e-25	1.07846e-24	47.0601
chr5:180619338	1.67476	-2.43628	12.4405	1.26364e-25	1.0785e-24	47.0601
chr6:7339198	1.22378	1.82506	12.4405	1.26364e-25	1.07851e-24	47.0601
chr10:14605013	1.15049	-3.50427	12.4404	1.26377e-25	1.07861e-24	47.06
chr9:123112359	1.2411	1.25835	12.4404	1.26377e-25	1.07861e-24	47.06
chr20:63890018	2.19963	-0.989573	12.4404	1.26382e-25	1.07866e-24	47.0599
chr5:96408273	1.27549	0.0820122	12.4404	1.26384e-25	1.07867e-24	47.0599
chr11:66316909	1.61427	-3.07689	12.4404	1.26405e-25	1.07885e-24	47.0598
chr2:65383024	1.79232	-2.2747	12.4404	1.26405e-25	1.07885e-24	47.0598
chr22:20032284	-1.77561	2.82537	-12.4404	1.26412e-25	1.0789e-24	47.0597
chr12:2268750	-1.41634	1.59927	-12.4404	1.26431e-25	1.07906e-24	47.0596
chr13:92727163	1.33976	1.2278	12.4404	1.26435e-25	1.0791e-24	47.0595
chr17:33025169	1.09915	0.286524	12.4404	1.26445e-25	1.07918e-24	47.0595
chr19:42273567	-1.36244	2.22768	-12.4404	1.26446e-25	1.07919e-24	47.0594
chr5:72481021	-1.45793	2.02726	-12.4403	1.2647e-25	1.07939e-24	47.0593
chr17:77929278	1.33878	2.70195	12.4403	1.26481e-25	1.07948e-24	47.0592
chr12:105935267	2.50634	-1.17878	12.4403	1.26489e-25	1.07955e-24	47.0591
chr17:81812691	1.20683	1.72146	12.4403	1.26492e-25	1.07958e-24	47.0591
chr16:89233673	-1.83427	3.29555	-12.4403	1.26493e-25	1.07959e-24	47.0591
chr12:94186646	1.61195	-0.655366	12.4403	1.26498e-25	1.07963e-24	47.059
chr17:796798	-1.63939	0.137134	-12.4403	1.26499e-25	1.07963e-24	47.059
chr22:42912788	-1.42951	2.81695	-12.4403	1.26504e-25	1.07968e-24	47.059
chr8:100416226	2.74122	-1.63878	12.4403	1.26508e-25	1.07971e-24	47.059
chr5:16700294	-2.40329	1.29079	-12.4403	1.26513e-25	1.07975e-24	47.0589
chr6:37959301	-1.55439	0.127195	-12.4403	1.26517e-25	1.07978e-24	47.0589
chr1:3237924	1.20476	2.61799	12.4403	1.26524e-25	1.07984e-24	47.0588
chr17:17276111	-2.69293	1.75427	-12.4402	1.26535e-25	1.07993e-24	47.0587
chr8:141220993	2.76183	-2.0014	12.4402	1.26546e-25	1.08002e-24	47.0587
chr16:1781604	1.11366	0.584268	12.4402	1.26549e-25	1.08005e-24	47.0586
chr1:112707826	2.3428	-1.36494	12.4402	1.26551e-25	1.08007e-24	47.0586
chr13:33611173	-2.56537	0.831707	-12.4402	1.26561e-25	1.08015e-24	47.0585
chr9:35675436	1.88866	-2.48445	12.4402	1.26565e-25	1.08018e-24	47.0585
chr9:37904895	1.29049	-3.01146	12.4402	1.2657e-25	1.08022e-24	47.0585
chr1:119739326	1.69024	1.09939	12.4402	1.26572e-25	1.08024e-24	47.0585
chr2:26563075	-1.52134	-1.25177	-12.4402	1.26576e-25	1.08027e-24	47.0584
chr2:70962579	1.10427	2.33152	12.4402	1.26576e-25	1.08027e-24	47.0584
chr8:143220120	1.66622	1.42665	12.4402	1.26584e-25	1.08034e-24	47.0584
chr1:32765566	2.10829	-2.57549	12.4402	1.26584e-25	1.08034e-24	47.0584
chr15:23798082	-1.31561	1.41866	-12.4402	1.26589e-25	1.08038e-24	47.0583
chr3:27568658	-2.2122	0.846829	-12.4402	1.26596e-25	1.08043e-24	47.0583
chr10:45558549	-2.64646	1.51091	-12.4402	1.26598e-25	1.08045e-24	47.0582
chr22:39118402	1.43451	1.25457	12.4402	1.26598e-25	1.08045e-24	47.0582
chr16:3589254	-2.33134	1.99762	-12.4402	1.26607e-25	1.08052e-24	47.0582
chr7:157124839	1.10988	2.08787	12.4402	1.26613e-25	1.08057e-24	47.0581
chr15:45110147	1.51378	1.74689	12.4402	1.26613e-25	1.08057e-24	47.0581
chr5:672740	1.98232	-2.86811	12.4401	1.26624e-25	1.08066e-24	47.058
chr14:102508975	1.76744	-0.710183	12.4401	1.2665e-25	1.08089e-24	47.0578
chr3:4984186	1.76	-2.95195	12.4401	1.26655e-25	1.08093e-24	47.0578
chr7:101240219	1.32866	2.90006	12.4401	1.26659e-25	1.08096e-24	47.0578
chr12:57241475	1.98707	-1.63012	12.4401	1.26675e-25	1.0811e-24	47.0576
chr16:88533637	2.91976	-2.26085	12.4401	1.26693e-25	1.08125e-24	47.0575
chr20:58853687	1.06915	2.52409	12.44	1.26701e-25	1.08132e-24	47.0574
chr14:60245605	1.22195	0.167195	12.44	1.26719e-25	1.08147e-24	47.0573
chr18:75065894	-2.04476	1.01018	-12.44	1.26733e-25	1.08159e-24	47.0572
chr15:23566237	-1.92073	1.82976	-12.44	1.26736e-25	1.08161e-24	47.0572
chr14:90517653	2.42451	-1.72433	12.44	1.26742e-25	1.08166e-24	47.0571
chr10:86535515	1.60756	-3.17805	12.44	1.26766e-25	1.08186e-24	47.0569
chr2:128736046	1.3011	3.04848	12.4399	1.26781e-25	1.08199e-24	47.0568
chr2:96860373	-1.38256	0.282866	-12.4399	1.26794e-25	1.0821e-24	47.0567
chr4:53020671	1.28476	2.12884	12.4399	1.26801e-25	1.08216e-24	47.0566
chr17:41654799	2.75268	-1.81293	12.4399	1.26813e-25	1.08226e-24	47.0566
chr19:6475589	2.57402	-1.62555	12.4399	1.26823e-25	1.08235e-24	47.0565
chr22:50720067	2.50122	-1.89671	12.4399	1.26826e-25	1.08237e-24	47.0565
chr2:73202262	1.03695	-3.76116	12.4399	1.26831e-25	1.08241e-24	47.0564
chr5:43120084	-1.31488	0.863902	-12.4399	1.26833e-25	1.08242e-24	47.0564
chr10:99522321	2.52268	-2.00927	12.4399	1.2684e-25	1.08248e-24	47.0563
chr2:2859944	1.37524	2.5714	12.4399	1.26849e-25	1.08255e-24	47.0563
chr12:119804120	3.02171	-1.5539	12.4399	1.2685e-25	1.08256e-24	47.0563
chr7:102264410	-2.0611	1.96555	-12.4399	1.26851e-25	1.08257e-24	47.0563
chr21:46552108	-2.77378	2.01872	-12.4399	1.26851e-25	1.08257e-24	47.0563
chr16:52549054	1.69341	-2.08366	12.4399	1.26853e-25	1.08259e-24	47.0562
chr14:96662507	-2.56732	0.762073	-12.4398	1.26879e-25	1.08281e-24	47.056
chr8:81462487	1.36049	2.16732	12.4398	1.26907e-25	1.08305e-24	47.0558
chr3:154120344	1.23707	2.04963	12.4398	1.2691e-25	1.08307e-24	47.0558
chr12:108729386	-1.785	1.81006	-12.4398	1.26913e-25	1.0831e-24	47.0558
chr19:49339478	2.56963	-1.52201	12.4398	1.26919e-25	1.08315e-24	47.0557
chr6:168307198	-1.32354	2.54616	-12.4398	1.26932e-25	1.08325e-24	47.0556
chr5:141866254	2.80598	-1.87043	12.4398	1.26944e-25	1.08335e-24	47.0555
chr17:72123037	1.58561	-1.66244	12.4397	1.26947e-25	1.08338e-24	47.0555
chr16:55435321	-1.63963	1.13884	-12.4397	1.26956e-25	1.08345e-24	47.0554
chr7:2277255	-1.52866	2.82128	-12.4397	1.26959e-25	1.08348e-24	47.0554
chr3:52199029	-1.74866	-0.9975	-12.4397	1.26961e-25	1.08349e-24	47.0554
chr12:132451503	-1.6222	-0.665976	-12.4397	1.2697e-25	1.08357e-24	47.0553
chr8:42179836	-2.00951	0.897683	-12.4397	1.26978e-25	1.08364e-24	47.0553
chr12:121536084	1.72244	-2.5328	12.4397	1.2698e-25	1.08365e-24	47.0552
chr1:181545080	1.51927	-1.35622	12.4397	1.26985e-25	1.0837e-24	47.0552
chr5:168140612	-1.70707	1.94476	-12.4397	1.26997e-25	1.0838e-24	47.0551
chr12:12823969	1.66659	2.15098	12.4397	1.27001e-25	1.08383e-24	47.0551
chr12:120343074	-1.15244	-1.93012	-12.4397	1.27007e-25	1.08388e-24	47.055
chr11:44304273	-1.96598	-2.88213	-12.4397	1.27009e-25	1.08389e-24	47.055
chr11:124898051	-2.02756	0.0817073	-12.4397	1.27009e-25	1.08389e-24	47.055
chr13:54184738	1.56768	0.960793	12.4397	1.27013e-25	1.08393e-24	47.055
chr16:4263383	1.12073	2.42476	12.4397	1.27014e-25	1.08393e-24	47.055
chr2:27442783	2.05207	-2.72677	12.4397	1.27015e-25	1.08394e-24	47.055
chr2:20232780	2.53061	-1.69896	12.4397	1.27016e-25	1.08395e-24	47.055
chr22:17172470	2.41915	-1.23128	12.4397	1.2702e-25	1.08398e-24	47.0549
chr19:18435028	-1.13805	1.99878	-12.4397	1.27023e-25	1.084e-24	47.0549
chr3:183266687	-1.78866	-0.481159	-12.4397	1.27028e-25	1.08404e-24	47.0549
chr3:16426153	1.32902	1.86451	12.4396	1.27033e-25	1.08409e-24	47.0548
chr7:11847301	-2.01146	1.23988	-12.4396	1.27043e-25	1.08417e-24	47.0547
chr20:63789678	-1.50939	1.71896	-12.4396	1.27048e-25	1.08421e-24	47.0547
chr4:186862680	1.42024	0.832927	12.4396	1.27073e-25	1.08442e-24	47.0545
chr2:201619305	1.53805	-2.75329	12.4396	1.27078e-25	1.08446e-24	47.0545
chr8:52343086	-1.37098	-0.88939	-12.4396	1.27079e-25	1.08447e-24	47.0545
chr11:20022492	2.29963	-2.3553	12.4396	1.27084e-25	1.08452e-24	47.0544
chr11:2443729	1.69159	0.600915	12.4396	1.27095e-25	1.08461e-24	47.0543
chr8:1326525	-1.90512	2.09524	-12.4396	1.27097e-25	1.08462e-24	47.0543
chr3:13400158	1.07451	2.28701	12.4396	1.271e-25	1.08465e-24	47.0543
chr7:155076178	1.11073	1.68939	12.4396	1.27104e-25	1.08468e-24	47.0543
chr17:6188047	2.0828	-1.57933	12.4396	1.27107e-25	1.0847e-24	47.0542
chr13:113105598	2.22976	-0.524146	12.4396	1.27112e-25	1.08474e-24	47.0542
chr1:153772684	-1.2711	2.72043	-12.4395	1.27125e-25	1.08486e-24	47.0541
chr2:238231315	1.60402	-3.61348	12.4395	1.27129e-25	1.08489e-24	47.0541
chr11:62882942	1.33293	-0.296341	12.4395	1.27133e-25	1.08492e-24	47.054
chr7:140042231	-1.51927	2.6778	-12.4395	1.2715e-25	1.08506e-24	47.0539
chr2:1796114	2.43098	-1.16305	12.4395	1.27163e-25	1.08517e-24	47.0538
chr7:157738204	1.46037	-3.21848	12.4395	1.27168e-25	1.08522e-24	47.0538
chr10:84195468	1.25134	-1.78445	12.4395	1.2717e-25	1.08523e-24	47.0537
chr8:120760491	-2.01793	2.06128	-12.4395	1.27172e-25	1.08525e-24	47.0537
chr1:15518267	-1.72561	1.55268	-12.4395	1.27191e-25	1.0854e-24	47.0536
chr5:31050044	1.22427	0.39811	12.4394	1.27198e-25	1.08547e-24	47.0535
chr4:7782239	-1.5522	2.55927	-12.4394	1.27206e-25	1.08553e-24	47.0535
chr14:23346626	1.53	2.12585	12.4394	1.27216e-25	1.08561e-24	47.0534
chr16:88537494	-2.14512	0.717195	-12.4394	1.27223e-25	1.08567e-24	47.0533
chr12:131379940	-1.46207	0.282744	-12.4394	1.27226e-25	1.0857e-24	47.0533
chr6:33987743	-2.1228	2.09982	-12.4394	1.27231e-25	1.08574e-24	47.0533
chr7:50400392	2.32427	-1.2625	12.4394	1.27232e-25	1.08574e-24	47.0533
chr16:24076569	1.785	-2.61774	12.4394	1.27241e-25	1.08582e-24	47.0532
chr14:89724790	1.5911	-0.527866	12.4394	1.27248e-25	1.08588e-24	47.0531
chr5:79511549	1.60073	0.715	12.4394	1.27254e-25	1.08593e-24	47.0531
chr17:32256836	1.14427	2.5886	12.4394	1.27258e-25	1.08596e-24	47.0531
chr2:230580156	1.48134	1.80348	12.4394	1.27258e-25	1.08596e-24	47.0531
chr17:79046719	1.2261	-0.0830488	12.4394	1.2726e-25	1.08597e-24	47.053
chr11:47590164	2.86415	-2.35817	12.4394	1.27276e-25	1.08612e-24	47.0529
chr13:107120345	-2.16756	0.826098	-12.4393	1.27286e-25	1.08619e-24	47.0528
chr9:114388349	1.33366	-3.17463	12.4393	1.27288e-25	1.08622e-24	47.0528
chr8:41797397	1.71524	-1.43896	12.4393	1.2729e-25	1.08623e-24	47.0528
chr22:44086625	1.43451	0.977744	12.4393	1.27291e-25	1.08623e-24	47.0528
chr10:119506162	-1.64549	1.69128	-12.4393	1.27296e-25	1.08628e-24	47.0528
chr2:30913615	1.34866	2.49079	12.4393	1.27305e-25	1.08635e-24	47.0527
chr11:3169354	-1.55561	-2.09902	-12.4393	1.27308e-25	1.08638e-24	47.0527
chr18:57094437	1.32976	1.01171	12.4393	1.27308e-25	1.08638e-24	47.0527
chr12:109587226	-1.38232	2.9703	-12.4393	1.27311e-25	1.0864e-24	47.0526
chr1:205454879	1.73939	-2.03921	12.4393	1.27315e-25	1.08643e-24	47.0526
chr9:136821212	1.94793	-2.46567	12.4393	1.27316e-25	1.08644e-24	47.0526
chr2:96500721	1.56939	-2.53933	12.4393	1.27316e-25	1.08644e-24	47.0526
chr20:2841440	1.10232	-3.05848	12.4393	1.27326e-25	1.08653e-24	47.0525
chr10:99522081	2.68159	-1.78543	12.4393	1.27335e-25	1.0866e-24	47.0525
chr11:124748208	1.5278	0.668049	12.4393	1.27348e-25	1.08671e-24	47.0524
chr22:45329738	-1.15463	2.61122	-12.4393	1.2736e-25	1.08681e-24	47.0523
chr17:40106229	-2.48305	1.65994	-12.4392	1.27363e-25	1.08683e-24	47.0522
chr12:113251545	1.29744	2.04933	12.4392	1.27364e-25	1.08684e-24	47.0522
chr10:78998537	-1.87195	0.818293	-12.4392	1.27396e-25	1.08711e-24	47.052
chr2:133987146	1.31939	-0.303841	12.4392	1.27397e-25	1.08712e-24	47.052
chr18:31500535	1.52207	-2.6803	12.4392	1.27407e-25	1.0872e-24	47.0519
chr8:29103773	-1.75463	1.77146	-12.4392	1.27418e-25	1.08729e-24	47.0518
chr1:243950405	1.78463	-0.459268	12.4392	1.2742e-25	1.08731e-24	47.0518
chr11:31826539	1.79671	-2.24799	12.4392	1.27435e-25	1.08744e-24	47.0517
chr8:56117640	1.17341	0.536707	12.4392	1.27438e-25	1.08746e-24	47.0517
chr11:68716249	-2.80549	2.25787	-12.4392	1.27438e-25	1.08746e-24	47.0516
chr19:12940057	-1.94854	1.11768	-12.4391	1.27448e-25	1.08754e-24	47.0516
chr20:23507538	1.46122	1.92549	12.4391	1.27448e-25	1.08755e-24	47.0516
chr1:184225909	1.40561	2.18805	12.4391	1.27453e-25	1.08758e-24	47.0515
chr6:10421591	1.92232	-2.3275	12.4391	1.27456e-25	1.08761e-24	47.0515
chr3:129571331	1.34488	2.09634	12.4391	1.27483e-25	1.08784e-24	47.0513
chr8:144060491	1.28915	-2.62604	12.4391	1.27484e-25	1.08784e-24	47.0513
chr8:48543632	-1.85683	1.35817	-12.4391	1.27487e-25	1.08787e-24	47.0513
chr11:2459938	-2.03232	0.854207	-12.4391	1.27502e-25	1.08799e-24	47.0512
chr7:156364968	1.32707	2.105	12.4391	1.27508e-25	1.08805e-24	47.0511
chr3:46576757	1.45354	-1.11043	12.4391	1.27509e-25	1.08805e-24	47.0511
chr2:144178970	1.27439	2.4678	12.4391	1.27516e-25	1.08811e-24	47.051
chr19:17846297	-2.72915	1.5503	-12.4391	1.27521e-25	1.08816e-24	47.051
chr4:156138179	-1.87061	1.7686	-12.439	1.27528e-25	1.08821e-24	47.0509
chr22:50697917	2.53415	-1.63585	12.439	1.27559e-25	1.08848e-24	47.0507
chr6:26225503	2.63195	-1.76793	12.439	1.27567e-25	1.08854e-24	47.0506
chr8:1455889	1.47817	1.08677	12.439	1.27567e-25	1.08854e-24	47.0506
chr1:27369421	-1.85537	1.34902	-12.439	1.27574e-25	1.0886e-24	47.0506
chr17:6894404	1.41244	-2.77012	12.439	1.27577e-25	1.08862e-24	47.0506
chr13:31046068	1.59756	-2.7639	12.439	1.27577e-25	1.08862e-24	47.0506
chr11:1139866	-1.22	0.995854	-12.439	1.27578e-25	1.08862e-24	47.0506
chr7:139936558	1.50488	2.65768	12.439	1.27582e-25	1.08866e-24	47.0505
chr8:133017031	2.25524	-0.767134	12.439	1.27597e-25	1.08879e-24	47.0504
chr20:49611460	1.31024	-2.79232	12.4389	1.27614e-25	1.08894e-24	47.0503
chr10:132764737	2.69829	-1.48841	12.4389	1.27621e-25	1.08899e-24	47.0502
chr11:32794622	1.2011	2.92616	12.4389	1.27624e-25	1.08902e-24	47.0502
chr1:228148429	1.4961	1.67927	12.4389	1.2763e-25	1.08906e-24	47.0501
chr22:39363890	1.63037	-2.11945	12.4389	1.27632e-25	1.08908e-24	47.0501
chr5:135491772	1.51463	-3.44646	12.4389	1.27648e-25	1.08921e-24	47.05
chr9:130986906	-2.43768	0.778841	-12.4389	1.27651e-25	1.08924e-24	47.05
chr9:112351243	1.59744	0.246524	12.4389	1.27662e-25	1.08933e-24	47.0499
chr7:151061965	2.03317	-0.0715854	12.4389	1.27675e-25	1.08944e-24	47.0498
chr12:124380158	1.40976	-3.24866	12.4389	1.27679e-25	1.08947e-24	47.0498
chr14:21397855	-1.3978	2.82756	-12.4389	1.27683e-25	1.08951e-24	47.0497
chr5:72557388	1.38829	-2.5772	12.4389	1.27692e-25	1.08958e-24	47.0497
chr9:134057986	-1.28963	2.57055	-12.4388	1.27696e-25	1.08961e-24	47.0496
chr19:40171191	-2.00854	-0.401951	-12.4388	1.27699e-25	1.08964e-24	47.0496
chr11:67606434	1.19	-3.45415	12.4388	1.27701e-25	1.08966e-24	47.0496
chr15:93084329	1.30476	2.53433	12.4388	1.27707e-25	1.08971e-24	47.0495
chr17:81919513	1.14329	1.85604	12.4388	1.27713e-25	1.08975e-24	47.0495
chr8:25942696	1.59585	-1.42646	12.4388	1.27718e-25	1.0898e-24	47.0495
chr12:57225138	1.76183	-3.15067	12.4388	1.27732e-25	1.08992e-24	47.0493
chr6:152268143	1.70598	-1.22994	12.4388	1.27734e-25	1.08993e-24	47.0493
chr1:18636838	1.75598	-2.16067	12.4388	1.27739e-25	1.08997e-24	47.0493
chr17:81814521	1.17512	1.05488	12.4388	1.2774e-25	1.08998e-24	47.0493
chr3:13623237	2.8111	-2.11665	12.4388	1.27741e-25	1.08999e-24	47.0493
chr20:11687347	1.66524	-1.03896	12.4388	1.27742e-25	1.08999e-24	47.0493
chr11:124745858	1.53439	-2.58122	12.4388	1.27751e-25	1.09007e-24	47.0492
chr4:36311166	-2.55817	1.3564	-12.4388	1.27766e-25	1.0902e-24	47.0491
chr6:70299625	1.53256	-1.11409	12.4388	1.27767e-25	1.0902e-24	47.0491
chr6:150251258	-2.00988	1.13384	-12.4388	1.27768e-25	1.09021e-24	47.0491
chr1:47434887	1.55488	-1.00598	12.4388	1.27777e-25	1.09029e-24	47.049
chr1:63012500	-1.28012	-0.11372	-12.4388	1.27777e-25	1.09029e-24	47.049
chr3:48967261	-1.60439	2.33878	-12.4387	1.27795e-25	1.09044e-24	47.0489
chr2:235498743	-1.33195	2.12976	-12.4387	1.27802e-25	1.09049e-24	47.0488
chr12:132422355	2.00134	-1.33909	12.4387	1.27805e-25	1.09052e-24	47.0488
chr4:76729699	-1.26146	2.25622	-12.4387	1.27816e-25	1.09061e-24	47.0487
chr19:2811914	1.72463	2.42549	12.4387	1.27818e-25	1.09062e-24	47.0487
chr20:59154364	-1.93073	2.41939	-12.4387	1.27828e-25	1.09071e-24	47.0486
chr10:126906205	1.80061	-2.75616	12.4387	1.27847e-25	1.09088e-24	47.0484
chr10:117536793	1.7389	-3.16018	12.4387	1.27855e-25	1.09094e-24	47.0484
chr16:2716273	1.62963	1.47774	12.4387	1.2786e-25	1.09098e-24	47.0483
chr1:1179977	1.235	1.8925	12.4386	1.27868e-25	1.09105e-24	47.0483
chr15:22957058	-2.41024	1.48646	-12.4386	1.2789e-25	1.09124e-24	47.0481
chr1:226736917	1.70732	-0.478415	12.4386	1.27891e-25	1.09124e-24	47.0481
chr18:57587299	1.35341	0.519146	12.4386	1.27913e-25	1.09142e-24	47.0479
chr2:26740993	1.99622	-2.49299	12.4386	1.27935e-25	1.09162e-24	47.0478
chr17:38918736	1.83244	0.779634	12.4386	1.27939e-25	1.09165e-24	47.0477
chr1:201267697	-1.57585	1.61866	-12.4385	1.27945e-25	1.09169e-24	47.0477
chr9:4933388	2.63915	-1.59823	12.4385	1.27983e-25	1.09202e-24	47.0474
chr15:40843676	1.89073	-2.75268	12.4385	1.27987e-25	1.09205e-24	47.0474
chr10:101301924	1.35329	0.970305	12.4385	1.28014e-25	1.09228e-24	47.0471
chr10:24250336	2.66049	-1.94049	12.4385	1.28018e-25	1.09231e-24	47.0471
chr2:201680970	1.53963	-2.07018	12.4385	1.28019e-25	1.09232e-24	47.0471
chr2:68872343	1.30171	1.65939	12.4384	1.28032e-25	1.09243e-24	47.047
chr19:19105692	1.92841	-2.37884	12.4384	1.28033e-25	1.09244e-24	47.047
chr13:24224062	-1.55915	2.91055	-12.4384	1.28041e-25	1.09251e-24	47.0469
chr11:6319296	1.56927	-3.31537	12.4384	1.28042e-25	1.09251e-24	47.0469
chr18:78241675	1.75476	0.113841	12.4384	1.28044e-25	1.09253e-24	47.0469
chr7:97116551	-2.51134	1.57043	-12.4384	1.28049e-25	1.09257e-24	47.0469
chr12:124466214	-2.77732	1.41854	-12.4384	1.28053e-25	1.09261e-24	47.0468
chr15:100350701	-1.54512	-1.24732	-12.4384	1.28059e-25	1.09265e-24	47.0468
chr2:234702882	1.87317	0.423171	12.4384	1.28059e-25	1.09265e-24	47.0468
chr2:79161187	1.41902	1.65902	12.4384	1.2806e-25	1.09266e-24	47.0468
chr11:1074868	-2.04134	1.41091	-12.4384	1.28061e-25	1.09266e-24	47.0468
chr9:83836471	1.26878	1.96793	12.4384	1.28062e-25	1.09268e-24	47.0468
chr18:79366115	-1.36415	3.33122	-12.4384	1.28075e-25	1.09278e-24	47.0467
chr2:232501343	1.43427	1.18994	12.4384	1.2808e-25	1.09282e-24	47.0466
chr8:130013596	-1.64829	2.40683	-12.4384	1.28089e-25	1.09289e-24	47.0466
chr11:64207995	-1.77244	-0.107683	-12.4384	1.28095e-25	1.09295e-24	47.0465
chr3:128555894	-1.80634	-0.468293	-12.4384	1.28108e-25	1.09306e-24	47.0464
chr3:105877266	-1.9778	0.397683	-12.4384	1.28111e-25	1.09308e-24	47.0464
chr19:16139740	-2.30256	1.35384	-12.4383	1.28112e-25	1.09309e-24	47.0464
chr14:105388718	-1.47866	2.4653	-12.4383	1.28123e-25	1.09318e-24	47.0463
chr17:48498452	2.27963	-1.65677	12.4383	1.28139e-25	1.09332e-24	47.0462
chr1:245490078	-2.33	0.54622	-12.4383	1.2815e-25	1.09341e-24	47.0461
chr16:82883646	-1.69463	0.0787805	-12.4383	1.28151e-25	1.09342e-24	47.0461
chr22:50282520	2.32805	-1.64305	12.4383	1.28154e-25	1.09344e-24	47.0461
chr7:35908529	-1.53951	0.483049	-12.4383	1.28156e-25	1.09346e-24	47.046
chr5:179793103	-2.42049	1.26659	-12.4383	1.28189e-25	1.09374e-24	47.0458
chr7:1843754	-1.63427	2.85884	-12.4383	1.28192e-25	1.09376e-24	47.0458
chr17:81120062	2.26476	-0.942256	12.4382	1.28208e-25	1.09389e-24	47.0456
chr12:263623	0.896341	0.814512	12.4382	1.28209e-25	1.0939e-24	47.0456
chr8:133547110	-2.64683	1.70915	-12.4382	1.28212e-25	1.09393e-24	47.0456
chr14:56812440	2.08256	-2.54311	12.4382	1.28227e-25	1.09405e-24	47.0455
chr17:7241651	1.83659	-2.67768	12.4382	1.28238e-25	1.09415e-24	47.0454
chr5:3116677	1.63244	-2.58122	12.4382	1.2824e-25	1.09416e-24	47.0454
chr20:63844522	-2.50817	1.33067	-12.4382	1.28242e-25	1.09418e-24	47.0454
chr12:80513445	1.48415	0.205	12.4382	1.28261e-25	1.09434e-24	47.0452
chr11:65646789	1.68646	0.5475	12.4382	1.28264e-25	1.09436e-24	47.0452
chr10:24721976	1.56061	-3.35713	12.4382	1.28267e-25	1.09439e-24	47.0452
chr1:91500305	1.18732	-0.636951	12.4382	1.28276e-25	1.09447e-24	47.0451
chr7:135169123	2.23793	2.00726	12.4382	1.28278e-25	1.09447e-24	47.0451
chr11:638381	1.935	1.24116	12.4381	1.28296e-25	1.09463e-24	47.045
chr12:48831609	-1.1822	2.26049	-12.4381	1.28299e-25	1.09466e-24	47.0449
chr16:1288301	1.45329	1.19957	12.4381	1.28301e-25	1.09467e-24	47.0449
chr10:104269006	1.70415	-3.18098	12.4381	1.28311e-25	1.09475e-24	47.0448
chr19:5577972	2.805	-1.99628	12.4381	1.28331e-25	1.09492e-24	47.0447
chr9:114287606	-1.74854	0.855488	-12.4381	1.28335e-25	1.09496e-24	47.0446
chr19:3549045	-2.05793	0.476646	-12.4381	1.28338e-25	1.09498e-24	47.0446
chr5:180618813	2.05256	-2.68835	12.4381	1.28354e-25	1.09511e-24	47.0445
chr9:124453185	1.13939	-0.427744	12.438	1.28375e-25	1.09529e-24	47.0443
chr14:92527823	1.68451	0.771646	12.438	1.28375e-25	1.09529e-24	47.0443
chr16:88700688	-2.84354	1.67848	-12.438	1.28382e-25	1.09535e-24	47.0443
chr21:44503978	-2.53207	1.55006	-12.438	1.28385e-25	1.09538e-24	47.0443
chr11:71603782	1.18341	2.3839	12.438	1.28389e-25	1.09541e-24	47.0442
chr22:35617631	-1.82439	1.785	-12.438	1.28406e-25	1.09555e-24	47.0441
chr16:57283821	2.30329	-1.68323	12.438	1.28406e-25	1.09555e-24	47.0441
chr14:36658510	2.0389	-1.21616	12.438	1.28409e-25	1.09557e-24	47.0441
chr12:48940255	-2.55122	1.43829	-12.438	1.28409e-25	1.09557e-24	47.0441
chr8:22703864	1.61841	-2.62909	12.438	1.2842e-25	1.09566e-24	47.044
chr1:94246779	1.33671	-3.45006	12.438	1.28428e-25	1.09573e-24	47.0439
chr11:69705783	1.91585	-2.2972	12.438	1.28437e-25	1.09581e-24	47.0439
chr6:87848924	2.64341	-1.43585	12.4379	1.28458e-25	1.09598e-24	47.0437
chr5:79801189	-1.43317	1.02049	-12.4379	1.2847e-25	1.09609e-24	47.0436
chr15:40239750	3.04073	-1.96793	12.4379	1.28513e-25	1.09645e-24	47.0433
chr1:156676568	1.56085	-2.94433	12.4378	1.28537e-25	1.09665e-24	47.0431
chr2:96817530	1.75232	-2.68238	12.4378	1.28539e-25	1.09667e-24	47.0431
chr2:156466878	1.80573	-2.52213	12.4378	1.28548e-25	1.09675e-24	47.043
chr6:3912129	2.21537	-1.75463	12.4378	1.28556e-25	1.09681e-24	47.0429
chr7:128880045	1.74549	-0.115183	12.4378	1.28558e-25	1.09683e-24	47.0429
chr19:1112858	1.46402	0.977378	12.4378	1.2856e-25	1.09685e-24	47.0429
chr2:85865842	1.29768	2.12104	12.4378	1.2857e-25	1.09693e-24	47.0428
chr20:41990207	-1.80805	-0.499878	-12.4378	1.28575e-25	1.09697e-24	47.0428
chr16:1019621	-2.60585	0.400366	-12.4378	1.28587e-25	1.09707e-24	47.0427
chr3:14784416	1.54598	-0.39628	12.4378	1.2859e-25	1.0971e-24	47.0427
chr7:100686663	-1.35768	3.51579	-12.4378	1.28596e-25	1.09715e-24	47.0426
chr17:31411844	1.52805	0.384146	12.4378	1.28608e-25	1.09725e-24	47.0425
chr16:67964092	1.8511	-2.01982	12.4378	1.28608e-25	1.09725e-24	47.0425
chr7:73293900	1.5689	0.444817	12.4377	1.28631e-25	1.09744e-24	47.0424
chr10:387930	-1.81049	1.89341	-12.4377	1.28641e-25	1.09752e-24	47.0423
chr1:157979234	1.50037	-3.23799	12.4377	1.28647e-25	1.09757e-24	47.0422
chr1:234157397	1.24549	2.51494	12.4377	1.28647e-25	1.09757e-24	47.0422
chr5:652967	-1.50585	3.34037	-12.4377	1.28648e-25	1.09758e-24	47.0422
chr16:4935718	2.57366	-1.69744	12.4377	1.28649e-25	1.09759e-24	47.0422
chr13:21326160	2.07524	-2.32921	12.4377	1.28657e-25	1.09765e-24	47.0422
chr13:52208456	1.52098	1.59439	12.4377	1.28666e-25	1.09773e-24	47.0421
chr12:123223318	-2.45085	1.36774	-12.4377	1.28674e-25	1.09779e-24	47.042
chr8:90318282	-1.9661	0.451585	-12.4377	1.28675e-25	1.09781e-24	47.042
chr17:76083673	-1.88573	1.72799	-12.4377	1.28676e-25	1.09781e-24	47.042
chr11:63763135	2.89476	-2.13604	12.4377	1.28677e-25	1.09782e-24	47.042
chr3:14573452	1.27402	2.78579	12.4377	1.28683e-25	1.09787e-24	47.0419
chr8:144583506	-2.3111	1.52982	-12.4376	1.28705e-25	1.09805e-24	47.0418
chr16:594368	-1.53098	2.55671	-12.4376	1.28706e-25	1.09806e-24	47.0418
chr10:26567537	2.58439	-1.45646	12.4376	1.28706e-25	1.09806e-24	47.0418
chr1:228461623	1.41293	1.52512	12.4376	1.28721e-25	1.09819e-24	47.0417
chr22:38952214	-2.2522	1.71098	-12.4376	1.28722e-25	1.09819e-24	47.0416
chr16:70381951	1.47756	-3.13049	12.4376	1.28731e-25	1.09827e-24	47.0416
chr17:7739882	-1.28427	1.57872	-12.4376	1.28749e-25	1.09842e-24	47.0414
chr9:131856299	1.44195	1.0139	12.4376	1.28751e-25	1.09844e-24	47.0414
chr1:16227948	1.94927	-3.23317	12.4376	1.28775e-25	1.09864e-24	47.0412
chr9:71770048	1.76866	-1.78591	12.4375	1.28794e-25	1.09881e-24	47.0411
chr20:20085174	1.25171	3.05927	12.4375	1.28802e-25	1.09887e-24	47.041
chr20:35174776	1.94354	-1.36043	12.4375	1.28816e-25	1.09899e-24	47.0409
chr16:88533414	2.88646	-2.41811	12.4375	1.28824e-25	1.09905e-24	47.0409
chr3:157081790	1.37805	-3.41927	12.4375	1.28825e-25	1.09906e-24	47.0408
chr9:93318047	-2.3822	1.77573	-12.4375	1.28826e-25	1.09907e-24	47.0408
chr22:23460323	1.51695	2.76713	12.4375	1.28831e-25	1.09911e-24	47.0408
chr12:124921278	1.65037	-3.12884	12.4375	1.28831e-25	1.09911e-24	47.0408
chr2:111296593	-2.22378	0.759939	-12.4375	1.28832e-25	1.09912e-24	47.0408
chr20:21608222	-2.45646	0.912256	-12.4375	1.28865e-25	1.09939e-24	47.0405
chr3:65356908	1.49305	-2.82189	12.4374	1.28869e-25	1.09943e-24	47.0405
chr1:21983721	1.21988	2.31872	12.4374	1.2888e-25	1.09952e-24	47.0404
chr16:1428323	1.45171	2.3528	12.4374	1.28884e-25	1.09956e-24	47.0404
chr1:3012019	1.32012	0.500061	12.4374	1.28885e-25	1.09956e-24	47.0404
chr14:105529936	1.5828	-1.4147	12.4374	1.28886e-25	1.09957e-24	47.0404
chr11:47355606	2.66744	-2.01518	12.4374	1.289e-25	1.09968e-24	47.0403
chr2:86788553	1.395	-0.701524	12.4374	1.28906e-25	1.09974e-24	47.0402
chr1:156709875	3.15963	-1.68201	12.4374	1.28912e-25	1.09979e-24	47.0402
chr1:148354126	1.57854	-2.52915	12.4374	1.28915e-25	1.09981e-24	47.0401
chr11:1074869	-1.97524	1.37835	-12.4374	1.28918e-25	1.09983e-24	47.0401
chr17:61455856	2.31012	-1.26945	12.4374	1.28918e-25	1.09983e-24	47.0401
chr21:16194997	-1.25049	-2.61451	-12.4374	1.28923e-25	1.09987e-24	47.0401
chr2:120742097	1.535	-2.89689	12.4374	1.28932e-25	1.09995e-24	47.04
chr17:61405791	2.37951	-2.1128	12.4374	1.28933e-25	1.09996e-24	47.04
chr17:75094139	2.46598	-1.17616	12.4374	1.28935e-25	1.09997e-24	47.04
chr17:59330910	1.37707	-2.43463	12.4374	1.2894e-25	1.10001e-24	47.04
chr8:144271406	2.9411	-2.11543	12.4374	1.28947e-25	1.10008e-24	47.0399
chr6:49713657	1.72317	-1.84573	12.4373	1.28951e-25	1.10011e-24	47.0399
chr13:94710540	-1.38634	-2.38134	-12.4373	1.28964e-25	1.10021e-24	47.0398
chr19:15457439	2.95744	-2.0875	12.4373	1.28971e-25	1.10027e-24	47.0397
chr2:130157279	-1.42598	2.09226	-12.4373	1.28973e-25	1.10029e-24	47.0397
chr3:158731870	1.38902	-2.74732	12.4373	1.28977e-25	1.10033e-24	47.0397
chr17:82831584	-1.50134	2.94677	-12.4373	1.28982e-25	1.10036e-24	47.0396
chr7:1804594	-1.95207	1.55945	-12.4373	1.28984e-25	1.10038e-24	47.0396
chr11:3837211	-2.17293	1.12646	-12.4373	1.28988e-25	1.10041e-24	47.0396
chr3:129001047	2.11817	-2.64957	12.4373	1.28988e-25	1.10041e-24	47.0396
chr12:46660066	-1.45646	-1.8586	-12.4373	1.28988e-25	1.10041e-24	47.0396
chr22:50730864	2.32659	-1.4928	12.4373	1.2899e-25	1.10043e-24	47.0396
chr19:46303900	2.42317	-2.71756	12.4373	1.29003e-25	1.10054e-24	47.0395
chr19:4543521	-2.40622	1.35823	-12.4373	1.29019e-25	1.10067e-24	47.0393
chr11:63763246	2.79841	-2.07896	12.4373	1.2903e-25	1.10076e-24	47.0393
chr16:88168022	2.52866	-2.23482	12.4372	1.29036e-25	1.10081e-24	47.0392
chr6:44274422	1.43659	2.30939	12.4372	1.29049e-25	1.10092e-24	47.0391
chr19:58217433	1.27695	0.629573	12.4372	1.29051e-25	1.10093e-24	47.0391
chr7:100806419	1.33756	2.34756	12.4372	1.29052e-25	1.10095e-24	47.0391
chr1:6467454	-1.4711	2.34823	-12.4372	1.29069e-25	1.10109e-24	47.039
chr11:123885856	-1.42683	2.43415	-12.4372	1.2908e-25	1.10118e-24	47.0389
chr10:84199117	1.4378	1.13585	12.4372	1.29085e-25	1.10122e-24	47.0388
chr3:229439	2.41402	-2.05409	12.4372	1.2909e-25	1.10126e-24	47.0388
chr2:241372562	1.50427	1.00616	12.4372	1.29091e-25	1.10127e-24	47.0388
chr8:798456	-1.305	3.1914	-12.4372	1.29101e-25	1.10135e-24	47.0387
chr17:81310126	2.45146	-1.88915	12.4372	1.29112e-25	1.10145e-24	47.0386
chr15:94248720	-1.70341	1.89671	-12.4372	1.29113e-25	1.10145e-24	47.0386
chr1:52032911	1.08854	-4.11622	12.4371	1.29121e-25	1.10152e-24	47.0386
chr8:116802998	2.6322	-2.00817	12.4371	1.29122e-25	1.10153e-24	47.0385
chr14:36655271	2.05171	-2.29232	12.4371	1.29123e-25	1.10153e-24	47.0385
chr11:850564	2.7122	-1.70793	12.4371	1.29127e-25	1.10156e-24	47.0385
chr15:52111995	1.30098	1.47976	12.4371	1.29127e-25	1.10157e-24	47.0385
chr6:105981871	1.84122	-2.36585	12.4371	1.29141e-25	1.10169e-24	47.0384
chrX:152847481	-1.71378	-0.117622	-12.4371	1.29158e-25	1.10183e-24	47.0383
chr7:139775775	2.00854	-2.22085	12.4371	1.2916e-25	1.10184e-24	47.0383
chr16:682769	-1.30037	2.49506	-12.4371	1.29162e-25	1.10186e-24	47.0382
chr9:136524069	-1.42537	2.47927	-12.4371	1.29187e-25	1.10207e-24	47.038
chr3:47844852	-1.67488	1.87378	-12.4371	1.29196e-25	1.10215e-24	47.038
chr16:3138951	1.15098	2.37244	12.4371	1.29197e-25	1.10216e-24	47.038
chr10:74104372	-1.53549	2.32372	-12.437	1.29219e-25	1.10234e-24	47.0378
chr22:17198848	2.80841	-1.96811	12.437	1.29222e-25	1.10236e-24	47.0378
chr16:88353641	1.33207	2.12872	12.437	1.29225e-25	1.10239e-24	47.0378
chr7:50400142	2.09707	-1.01244	12.437	1.29228e-25	1.10241e-24	47.0377
chr14:74571809	1.585	-2.73494	12.437	1.29265e-25	1.10272e-24	47.0374
chr5:143222448	1.5989	-3.05994	12.437	1.29265e-25	1.10272e-24	47.0374
chr1:3461305	1.39415	2.8172	12.437	1.29267e-25	1.10274e-24	47.0374
chr14:76421000	1.15841	2.16445	12.437	1.29274e-25	1.1028e-24	47.0374
chr1:216175892	1.6328	0.514085	12.437	1.29274e-25	1.1028e-24	47.0374
chr8:143138199	1.27463	2.12476	12.437	1.29288e-25	1.10291e-24	47.0373
chr12:52904243	1.84841	-2.20921	12.4369	1.29289e-25	1.10292e-24	47.0373
chr18:11028051	1.53817	-1.50396	12.4369	1.29294e-25	1.10296e-24	47.0372
chr13:26074926	1.62122	-2.9028	12.4369	1.29295e-25	1.10297e-24	47.0372
chr9:126723883	1.23476	0.536037	12.4369	1.29297e-25	1.10299e-24	47.0372
chr1:208154790	2.69049	-1.76073	12.4369	1.29319e-25	1.10317e-24	47.037
chr11:74532746	2.59707	-1.65195	12.4369	1.29325e-25	1.10322e-24	47.037
chr9:35955043	1.60817	-2.02152	12.4369	1.29326e-25	1.10323e-24	47.037
chr16:68235152	2.61329	-1.92518	12.4369	1.29342e-25	1.10336e-24	47.0369
chr12:7471982	1.3478	2.00451	12.4369	1.29344e-25	1.10338e-24	47.0368
chr11:3166132	1.26488	2.11293	12.4369	1.29347e-25	1.10341e-24	47.0368
chr17:82889239	2.62585	-1.53659	12.4369	1.2935e-25	1.10343e-24	47.0368
chr16:87507948	-2.14915	1.26494	-12.4369	1.29356e-25	1.10348e-24	47.0367
chr4:21734051	1.47293	1.60976	12.4369	1.29356e-25	1.10348e-24	47.0367
chr1:20068912	1.2689	1.02738	12.4368	1.29377e-25	1.10366e-24	47.0366
chr8:134457794	1.43537	-2.77207	12.4368	1.2938e-25	1.10368e-24	47.0366
chr20:2865198	-1.30793	3.61384	-12.4368	1.29381e-25	1.10369e-24	47.0365
chr9:126490379	-1.39329	0.274695	-12.4368	1.29386e-25	1.10373e-24	47.0365
chr6:26536582	1.43768	-1.68311	12.4368	1.29398e-25	1.10383e-24	47.0364
chr19:46620727	1.03902	1.21268	12.4368	1.29406e-25	1.1039e-24	47.0364
chr10:71512653	2.31012	-1.36884	12.4368	1.29409e-25	1.10392e-24	47.0363
chr17:50772328	1.82073	-0.723902	12.4368	1.29424e-25	1.10405e-24	47.0362
chr19:1648683	1.35024	1.92085	12.4368	1.29447e-25	1.10424e-24	47.036
chr20:3632496	1.12268	2.53122	12.4368	1.29453e-25	1.10429e-24	47.036
chr2:65018217	-2.95146	1.87098	-12.4367	1.29466e-25	1.1044e-24	47.0359
chr20:45948976	1.1239	1.15463	12.4367	1.29472e-25	1.10445e-24	47.0358
chr7:1275567	-1.63427	1.87384	-12.4367	1.29487e-25	1.10458e-24	47.0357
chr12:25385009	1.40037	-2.54555	12.4367	1.29492e-25	1.10462e-24	47.0357
chr16:87984601	1.28902	2.57866	12.4367	1.29493e-25	1.10463e-24	47.0357
chr7:140518338	1.19524	3.07799	12.4367	1.29495e-25	1.10464e-24	47.0357
chr3:143349084	1.48134	0.92628	12.4367	1.29497e-25	1.10466e-24	47.0357
chr7:114719115	-1.50037	2.46738	-12.4367	1.29516e-25	1.10482e-24	47.0355
chr5:2750453	1.70195	-3.6111	12.4367	1.29518e-25	1.10483e-24	47.0355
chr11:67700238	-1.79549	1.22896	-12.4367	1.29528e-25	1.10492e-24	47.0354
chr10:126904020	-2.6628	1.9186	-12.4367	1.29539e-25	1.10501e-24	47.0353
chr2:172260427	1.15439	0.717317	12.4366	1.29551e-25	1.10511e-24	47.0352
chr11:74091622	1.45183	2.25884	12.4366	1.29561e-25	1.1052e-24	47.0352
chr19:38600085	1.34537	2.01305	12.4366	1.29562e-25	1.1052e-24	47.0352
chr6:32096429	-1.24646	-1.71335	-12.4366	1.29568e-25	1.10525e-24	47.0351
chr18:23838903	1.35427	-2.85433	12.4366	1.29594e-25	1.10547e-24	47.0349
chr22:46686277	-2.45537	1.96561	-12.4366	1.29594e-25	1.10547e-24	47.0349
chrX:111874624	-1.64171	1.68805	-12.4366	1.29604e-25	1.10555e-24	47.0348
chr6:158666904	2.35488	-1.93537	12.4366	1.29615e-25	1.10565e-24	47.0347
chr17:18087660	1.13305	-2.15591	12.4366	1.29617e-25	1.10566e-24	47.0347
chr4:13580083	-1.52549	3.18226	-12.4366	1.29623e-25	1.10572e-24	47.0347
chr22:20799425	2.63561	-1.70988	12.4365	1.29628e-25	1.10575e-24	47.0346
chr4:7301062	1.04976	1.48134	12.4365	1.29634e-25	1.10581e-24	47.0346
chr22:49106486	1.28122	1.99671	12.4365	1.29636e-25	1.10582e-24	47.0346
chr4:123489119	1.88085	-3.20823	12.4365	1.29648e-25	1.10592e-24	47.0345
chr11:119310875	-1.76012	1.95896	-12.4365	1.29656e-25	1.10599e-24	47.0344
chr7:593179	-1.36171	1.77256	-12.4365	1.2967e-25	1.10611e-24	47.0343
chr6:12592867	2.19671	-1.25543	12.4365	1.29682e-25	1.10621e-24	47.0342
chr7:27115692	2.83878	-1.81171	12.4365	1.29703e-25	1.10638e-24	47.0341
chr20:50343317	-2.00598	1.85482	-12.4365	1.29707e-25	1.10642e-24	47.034
chr8:142404194	1.72171	-2.83463	12.4364	1.29713e-25	1.10647e-24	47.034
chr16:85974494	1.43793	2.43701	12.4364	1.29723e-25	1.10656e-24	47.0339
chr13:79480613	1.17	0.885122	12.4364	1.29729e-25	1.1066e-24	47.0339
chr16:87849686	1.36378	0.669573	12.4364	1.29738e-25	1.10668e-24	47.0338
chr1:53890231	1.2928	-3.30457	12.4364	1.29746e-25	1.10674e-24	47.0337
chr7:1851401	1.64646	2.16591	12.4364	1.29747e-25	1.10675e-24	47.0337
chr12:124518907	2.35451	-2.48165	12.4364	1.29749e-25	1.10677e-24	47.0337
chr12:57631531	1.67293	-1.86341	12.4364	1.29758e-25	1.10684e-24	47.0336
chr21:33033916	2.58451	-1.93043	12.4364	1.29761e-25	1.10686e-24	47.0336
chr12:114669739	-1.3461	-1.58878	-12.4364	1.29761e-25	1.10687e-24	47.0336
chr2:144703711	-2.28988	1.91604	-12.4364	1.29762e-25	1.10687e-24	47.0336
chr1:15381312	1.71854	2.55512	12.4364	1.29768e-25	1.10693e-24	47.0336
chr22:50720729	2.65073	-1.84207	12.4364	1.29769e-25	1.10693e-24	47.0336
chr11:612649	-1.5372	2.42518	-12.4364	1.29776e-25	1.10699e-24	47.0335
chr11:32090583	1.4639	-1.01366	12.4364	1.29789e-25	1.1071e-24	47.0334
chr19:48896551	1.64232	-2.12421	12.4364	1.29791e-25	1.10712e-24	47.0334
chr9:98210839	-1.58171	2.89159	-12.4363	1.29802e-25	1.1072e-24	47.0333
chr12:52191942	2.43524	-2.17652	12.4363	1.2982e-25	1.10735e-24	47.0332
chr18:13920676	1.16159	0.0762805	12.4363	1.29823e-25	1.10738e-24	47.0331
chr18:44909642	-1.28415	-1.17561	-12.4363	1.29827e-25	1.10741e-24	47.0331
chr2:160200089	2.9472	-1.5214	12.4363	1.29844e-25	1.10756e-24	47.033
chr7:539934	2.56732	-1.83841	12.4363	1.29855e-25	1.10765e-24	47.0329
chr5:598609	-1.49902	1.27402	-12.4363	1.29856e-25	1.10766e-24	47.0329
chr10:70494655	-1.91768	0.14311	-12.4363	1.29857e-25	1.10766e-24	47.0329
chr1:1182150	-1.84098	1.36049	-12.4363	1.29858e-25	1.10767e-24	47.0329
chr17:7173757	1.62207	0.837988	12.4363	1.29867e-25	1.10775e-24	47.0328
chr2:240557614	1.5878	-3.06951	12.4363	1.29868e-25	1.10776e-24	47.0328
chr5:88143620	2.51988	-0.782988	12.4362	1.29894e-25	1.10797e-24	47.0326
chr5:31754163	1.76061	-1.74018	12.4362	1.29916e-25	1.10816e-24	47.0324
chr15:72155457	2.57695	-2.20201	12.4362	1.29925e-25	1.10823e-24	47.0324
chr2:96907439	2.77817	-1.68921	12.4362	1.29934e-25	1.10831e-24	47.0323
chr2:113127439	-2.40415	1.37695	-12.4362	1.29943e-25	1.10839e-24	47.0322
chr17:7477532	1.5439	-3.46134	12.4362	1.29953e-25	1.10847e-24	47.0322
chr17:1124383	1.3078	2.92293	12.4362	1.29956e-25	1.10849e-24	47.0321
chr14:65373547	1.46122	0.448049	12.4362	1.29959e-25	1.10852e-24	47.0321
chr2:69438099	-2.30512	0.807927	-12.4361	1.2999e-25	1.10878e-24	47.0319
chr12:123223451	-2.6122	1.75927	-12.4361	1.30017e-25	1.10901e-24	47.0317
chr8:132964067	1.9361	-0.502805	12.4361	1.30022e-25	1.10905e-24	47.0316
chr3:122247646	-2.44232	1.21043	-12.4361	1.30022e-25	1.10905e-24	47.0316
chr17:7015632	-1.63573	0.110671	-12.4361	1.30023e-25	1.10906e-24	47.0316
chr17:68346951	-2.59793	1.53421	-12.4361	1.30024e-25	1.10907e-24	47.0316
chr14:67488508	-2.40939	1.55579	-12.4361	1.3003e-25	1.10911e-24	47.0316
chr1:42957291	2.87451	-2.00055	12.4361	1.30031e-25	1.10912e-24	47.0316
chr1:17551917	2.03415	-1.62366	12.4361	1.30037e-25	1.10918e-24	47.0315
chr11:44596340	-1.67963	2.52616	-12.436	1.30051e-25	1.10929e-24	47.0314
chr11:64207553	-2.74549	1.36957	-12.436	1.30061e-25	1.10938e-24	47.0313
chr17:42122898	2.22732	-1.1689	12.436	1.30067e-25	1.10943e-24	47.0313
chr17:82672507	-1.83915	1.6253	-12.436	1.30069e-25	1.10944e-24	47.0313
chr3:197372611	2.63976	-1.98049	12.436	1.30075e-25	1.10949e-24	47.0312
chr11:34502132	1.71963	-2.92201	12.436	1.30076e-25	1.1095e-24	47.0312
chr3:127778072	-2.64134	1.88884	-12.436	1.30077e-25	1.1095e-24	47.0312
chr4:1309922	1.50622	-2.97152	12.436	1.30084e-25	1.10956e-24	47.0311
chr1:171842603	1.1828	-3.67043	12.436	1.30088e-25	1.1096e-24	47.0311
chr16:1980091	1.39854	-2.78573	12.436	1.30093e-25	1.10964e-24	47.0311
chr7:158098089	-1.66061	2.05079	-12.436	1.30097e-25	1.10967e-24	47.031
chr8:81280066	1.69183	-1.70982	12.436	1.3011e-25	1.10978e-24	47.0309
chr20:41138590	2.13427	-2.14091	12.436	1.30113e-25	1.1098e-24	47.0309
chr16:48732940	1.25268	0.991463	12.436	1.30115e-25	1.10982e-24	47.0309
chr19:45040533	-2.50805	1.37707	-12.436	1.30121e-25	1.10987e-24	47.0309
chr17:19001141	2.80085	-1.76274	12.436	1.30129e-25	1.10993e-24	47.0308
chr17:1986562	1.12354	1.69579	12.4359	1.30139e-25	1.11002e-24	47.0307
chr20:57390765	1.92037	-1.53018	12.4359	1.30147e-25	1.11008e-24	47.0307
chr9:104992736	1.46488	2.66598	12.4359	1.30149e-25	1.1101e-24	47.0306
chr1:22712059	1.78878	-1.68439	12.4359	1.30157e-25	1.11017e-24	47.0306
chr19:1416282	3.07854	-2.02805	12.4359	1.30172e-25	1.1103e-24	47.0305
chr1:6428268	-1.94646	1.0025	-12.4359	1.30173e-25	1.1103e-24	47.0305
chr2:201419241	2.62317	-1.87854	12.4359	1.30195e-25	1.11049e-24	47.0303
chr17:38532494	1.18037	2.80213	12.4359	1.30208e-25	1.1106e-24	47.0302
chr2:54941365	1.26256	2.14555	12.4359	1.30218e-25	1.11068e-24	47.0301
chr7:1900247	-1.26744	3.4336	-12.4358	1.30221e-25	1.11071e-24	47.0301
chr9:137269862	-1.65524	2.45713	-12.4358	1.3023e-25	1.11078e-24	47.03
chr16:2281294	1.50951	1.08512	12.4358	1.30231e-25	1.11079e-24	47.03
chr16:1094080	1.33659	-0.243415	12.4358	1.30241e-25	1.11088e-24	47.0299
chr7:12688156	2.48415	-1.4589	12.4358	1.30249e-25	1.11094e-24	47.0299
chr17:50687588	1.35427	2.77591	12.4358	1.30254e-25	1.11099e-24	47.0298
chr17:43755098	1.64512	-2.18378	12.4358	1.30259e-25	1.11103e-24	47.0298
chr6:70255470	1.52256	2.26055	12.4358	1.30262e-25	1.11105e-24	47.0298
chr13:21596180	-2.34902	1.05524	-12.4358	1.30264e-25	1.11106e-24	47.0298
chr1:112994441	-1.66817	0.629451	-12.4358	1.30269e-25	1.1111e-24	47.0297
chr17:29577895	-1.85768	1.69896	-12.4358	1.3027e-25	1.11111e-24	47.0297
chr11:67436178	-1.205	2.11848	-12.4358	1.30274e-25	1.11114e-24	47.0297
chr6:107634716	1.59159	-3.61604	12.4357	1.30306e-25	1.11142e-24	47.0294
chr16:88159763	1.03695	1.09421	12.4357	1.30307e-25	1.11142e-24	47.0294
chr1:52354978	-1.43841	1.92848	-12.4357	1.30308e-25	1.11143e-24	47.0294
chr5:27702188	-1.54439	1.94805	-12.4357	1.3032e-25	1.11153e-24	47.0293
chr18:79524837	-1.74732	2.69744	-12.4357	1.30324e-25	1.11156e-24	47.0293
chr7:100836483	2.33122	-1.97646	12.4357	1.30334e-25	1.11165e-24	47.0292
chr12:108912017	2.4378	-1.83976	12.4357	1.30338e-25	1.11168e-24	47.0292
chr10:43026695	1.95451	-2.66726	12.4357	1.30343e-25	1.11173e-24	47.0292
chr1:3912578	1.24244	2.1578	12.4357	1.30344e-25	1.11173e-24	47.0291
chr3:46407704	-2.00037	1.0747	-12.4357	1.30353e-25	1.11181e-24	47.0291
chr19:13841288	2.0428	-1.53079	12.4357	1.30364e-25	1.1119e-24	47.029
chr11:11788166	1.31671	0.322988	12.4357	1.30379e-25	1.11202e-24	47.0289
chr19:888710	-1.7478	2.62927	-12.4357	1.3038e-25	1.11203e-24	47.0289
chr9:133703007	-1.50073	-2.45805	-12.4357	1.30382e-25	1.11205e-24	47.0289
chr9:6195344	-2.0972	0.901037	-12.4356	1.30399e-25	1.11219e-24	47.0287
chr3:37892690	-1.35451	1.21909	-12.4356	1.30401e-25	1.11221e-24	47.0287
chr3:187764512	2.65512	-1.47671	12.4356	1.30403e-25	1.11222e-24	47.0287
chr11:9090836	1.67037	-1.9203	12.4356	1.30404e-25	1.11223e-24	47.0287
chr2:181810892	1.35366	-2.80085	12.4356	1.30406e-25	1.11225e-24	47.0287
chr14:64220641	-2.70939	1.67701	-12.4356	1.30408e-25	1.11226e-24	47.0287
chr5:170121531	1.50171	1.98463	12.4356	1.30409e-25	1.11227e-24	47.0286
chr7:73831688	2.92232	-1.88396	12.4356	1.3041e-25	1.11228e-24	47.0286
chr10:100065163	1.59159	0.062378	12.4356	1.30438e-25	1.11251e-24	47.0284
chr9:98087841	1.55915	-3.66274	12.4356	1.30447e-25	1.11259e-24	47.0284
chr8:22552119	1.34451	-3.41226	12.4356	1.30462e-25	1.11271e-24	47.0282
chr5:136047212	1.15439	2.50902	12.4356	1.30464e-25	1.11273e-24	47.0282
chr3:66492838	-2.32878	0.526341	-12.4356	1.30474e-25	1.11281e-24	47.0282
chr20:9575423	1.4678	2.24037	12.4356	1.30474e-25	1.11281e-24	47.0282
chr10:124416988	-2.38549	0.863232	-12.4355	1.30475e-25	1.11282e-24	47.0281
chr8:100432728	2.37951	-1.56341	12.4355	1.30488e-25	1.11293e-24	47.0281
chr19:3555523	-1.32817	1.94823	-12.4355	1.30496e-25	1.113e-24	47.028
chr11:17011149	1.44951	0.205244	12.4355	1.30498e-25	1.11301e-24	47.028
chr10:18658534	1.31805	0.470732	12.4355	1.30524e-25	1.11323e-24	47.0278
chr1:9039464	1.865	0.607622	12.4355	1.30548e-25	1.11344e-24	47.0276
chr14:93706641	1.19902	1.50402	12.4355	1.30549e-25	1.11344e-24	47.0276
chr19:42098964	2.70951	-1.67585	12.4355	1.30549e-25	1.11345e-24	47.0276
chr20:47664166	1.34049	1.37207	12.4355	1.30551e-25	1.11345e-24	47.0276
chr14:93730272	-2.11171	1.74488	-12.4354	1.30575e-25	1.11366e-24	47.0274
chr2:198083796	1.32817	1.60957	12.4354	1.30579e-25	1.1137e-24	47.0273
chr19:10863179	2.34207	-1.2753	12.4354	1.30588e-25	1.11377e-24	47.0273
chr11:64370599	-1.1222	2.78122	-12.4354	1.30606e-25	1.11392e-24	47.0271
chr21:17661062	-2.12683	1.465	-12.4354	1.3061e-25	1.11395e-24	47.0271
chr3:30631868	-1.56	0.0621951	-12.4354	1.30616e-25	1.114e-24	47.0271
chr7:46512856	-2.28817	0.849695	-12.4354	1.30635e-25	1.11416e-24	47.0269
chr2:11356793	-2.40134	1.77409	-12.4354	1.30635e-25	1.11417e-24	47.0269
chr2:20824130	2.5689	-1.37238	12.4353	1.30648e-25	1.11427e-24	47.0268
chr22:31080507	1.11073	-0.154634	12.4353	1.30656e-25	1.11434e-24	47.0268
chr17:27345368	2.30866	-2.00018	12.4353	1.3067e-25	1.11446e-24	47.0267
chr10:124693783	2.33732	-1.49768	12.4353	1.30672e-25	1.11448e-24	47.0266
chr17:75635882	2.0661	-1.78366	12.4353	1.3068e-25	1.11454e-24	47.0266
chr6:1930200	-1.76122	2.03512	-12.4353	1.30706e-25	1.11476e-24	47.0264
chr17:14780991	1.13451	2.51226	12.4353	1.3071e-25	1.11479e-24	47.0264
chr15:91113248	1.30524	0.938841	12.4352	1.30732e-25	1.11498e-24	47.0262
chr3:129004070	1.36207	-3.7897	12.4352	1.30741e-25	1.11506e-24	47.0261
chr4:146946643	-1.13659	0.87939	-12.4352	1.3075e-25	1.11513e-24	47.026
chr14:102949512	-2.27232	1.5564	-12.4352	1.30757e-25	1.11518e-24	47.026
chr12:57727362	2.47976	-1.5378	12.4352	1.30769e-25	1.11529e-24	47.0259
chr9:92718296	2.08768	-0.713841	12.4352	1.30773e-25	1.11532e-24	47.0259
chr13:20714369	-1.70049	2.05305	-12.4352	1.30775e-25	1.11534e-24	47.0259
chrX:96683945	1.83402	-0.555061	12.4352	1.30778e-25	1.11536e-24	47.0258
chr8:6407473	1.48671	-2.79774	12.4352	1.30783e-25	1.1154e-24	47.0258
chr16:88407964	-2.59939	1.15957	-12.4352	1.3079e-25	1.11546e-24	47.0257
chr1:226976893	-1.51354	2.22055	-12.4352	1.308e-25	1.11555e-24	47.0257
chr11:46367370	1.19293	-0.447317	12.4352	1.30802e-25	1.11556e-24	47.0256
chr19:50968554	1.83476	-2.87518	12.4352	1.30805e-25	1.11559e-24	47.0256
chr1:181930383	-2.14939	0.305183	-12.4352	1.30806e-25	1.11559e-24	47.0256
chr4:41359202	1.28744	1.57567	12.4351	1.30821e-25	1.11572e-24	47.0255
chr2:152097640	1.54537	-3.17561	12.4351	1.30821e-25	1.11572e-24	47.0255
chr11:68311967	1.22171	1.67122	12.4351	1.30832e-25	1.11581e-24	47.0254
chrX:50067539	1.82427	-2.2686	12.4351	1.30853e-25	1.11599e-24	47.0253
chr10:24418664	-1.23951	2.92037	-12.4351	1.30856e-25	1.11601e-24	47.0252
chr22:22427241	1.27085	-0.159817	12.4351	1.30867e-25	1.1161e-24	47.0252
chr10:69232791	1.50683	2.4828	12.4351	1.30875e-25	1.11617e-24	47.0251
chr2:234981404	1.43598	-3.47177	12.4351	1.30879e-25	1.11621e-24	47.0251
chr1:244107062	-1.53939	2.38311	-12.4351	1.30883e-25	1.11623e-24	47.025
chr16:81545863	-1.2228	3.48055	-12.4351	1.30884e-25	1.11624e-24	47.025
chr1:64072851	2.2711	-1.52591	12.4351	1.30885e-25	1.11625e-24	47.025
chr1:223653159	1.21646	2.41384	12.4351	1.30885e-25	1.11625e-24	47.025
chr1:1232647	1.39256	-2.36604	12.4351	1.30886e-25	1.11626e-24	47.025
chr1:17520271	2.0772	-2.42091	12.4351	1.30898e-25	1.11636e-24	47.0249
chr18:63663406	1.25439	2.97817	12.4351	1.309e-25	1.11638e-24	47.0249
chrX:57137041	1.73598	-0.475061	12.435	1.30907e-25	1.11643e-24	47.0249
chr19:2799603	-1.30073	1.86244	-12.435	1.30944e-25	1.11674e-24	47.0246
chr9:972827	1.48841	-3.80494	12.435	1.30944e-25	1.11674e-24	47.0246
chr9:14321006	2.3572	-2.54201	12.435	1.30947e-25	1.11677e-24	47.0245
chr7:55477392	1.92683	1.4461	12.435	1.3097e-25	1.11696e-24	47.0244
chr20:23356277	1.85585	0.56939	12.435	1.3098e-25	1.11705e-24	47.0243
chr5:138257749	2.01195	-1.00561	12.4349	1.30994e-25	1.11716e-24	47.0242
chr7:158008712	1.20988	2.10604	12.4349	1.30994e-25	1.11716e-24	47.0242
chr2:232975159	-1.83963	1.94726	-12.4349	1.31005e-25	1.11726e-24	47.0241
chr2:85413178	2.2489	-1.75323	12.4349	1.31009e-25	1.11729e-24	47.0241
chr6:109783429	1.22037	0.459329	12.4349	1.31019e-25	1.11737e-24	47.024
chr17:75695872	2.88146	-1.6339	12.4349	1.31022e-25	1.11739e-24	47.024
chr1:5975777	-2.78963	2.19128	-12.4349	1.3103e-25	1.11746e-24	47.0239
chr12:24282200	1.52695	1.30628	12.4349	1.31044e-25	1.11758e-24	47.0238
chr1:18643194	1.87659	-2.88366	12.4349	1.3105e-25	1.11763e-24	47.0238
chr9:135735026	-1.50146	-0.252927	-12.4349	1.31061e-25	1.11773e-24	47.0237
chr1:186621189	-1.57317	1.53488	-12.4349	1.31069e-25	1.11779e-24	47.0236
chr4:176883638	-2.3139	1.85524	-12.4348	1.31073e-25	1.11783e-24	47.0236
chr8:687642	2.37817	-2.34043	12.4348	1.31077e-25	1.11785e-24	47.0236
chr1:234934801	-1.8361	-0.451585	-12.4348	1.31082e-25	1.1179e-24	47.0235
chr19:1223164	1.21598	-0.549939	12.4348	1.31089e-25	1.11795e-24	47.0235
chr11:67283224	-2.38463	1.57317	-12.4348	1.31103e-25	1.11808e-24	47.0234
chr15:74956145	1.24195	-3.83854	12.4348	1.31116e-25	1.11819e-24	47.0233
chr4:7965514	1.60683	-2.60817	12.4348	1.3112e-25	1.11822e-24	47.0232
chr19:38519281	1.33695	2.20189	12.4348	1.31125e-25	1.11826e-24	47.0232
chr11:75567155	-1.61085	2.23238	-12.4348	1.31127e-25	1.11828e-24	47.0232
chr13:42660354	-1.48549	2.00189	-12.4348	1.31132e-25	1.11831e-24	47.0231
chr9:114721758	2.13402	-1.69421	12.4348	1.31146e-25	1.11844e-24	47.023
chr10:13234219	1.25183	2.11713	12.4347	1.3118e-25	1.11872e-24	47.0228
chr11:70365136	-2.6361	1.4761	-12.4347	1.31199e-25	1.11888e-24	47.0226
chr19:3521019	2.76439	-1.58488	12.4347	1.31205e-25	1.11893e-24	47.0226
chr14:88027375	1.22195	1.75646	12.4347	1.31212e-25	1.11899e-24	47.0225
chr15:96325991	1.09524	-3.47067	12.4347	1.31213e-25	1.119e-24	47.0225
chr2:96770096	2.29329	-2.01055	12.4347	1.31214e-25	1.11901e-24	47.0225
chr1:204945831	-1.44707	-2.6189	-12.4347	1.3122e-25	1.11906e-24	47.0225
chr20:47622293	-1.52524	2.72579	-12.4347	1.31224e-25	1.11909e-24	47.0224
chr18:49639933	1.605	1.26079	12.4347	1.31231e-25	1.11914e-24	47.0224
chr10:6583601	-1.86402	1.22433	-12.4347	1.31232e-25	1.11915e-24	47.0224
chr10:133161878	1.4711	1.41909	12.4347	1.31232e-25	1.11915e-24	47.0224
chr16:85751757	1.26793	-1.56518	12.4347	1.31234e-25	1.11917e-24	47.0224
chr11:59173921	2.01098	-2.21354	12.4347	1.31242e-25	1.11923e-24	47.0223
chr16:88229423	-1.25659	1.41427	-12.4347	1.31243e-25	1.11924e-24	47.0223
chr12:117098508	1.43707	-3.23951	12.4346	1.31246e-25	1.11927e-24	47.0223
chr1:38029309	2.1772	-0.933354	12.4346	1.31262e-25	1.1194e-24	47.0221
chr10:77497081	-2.05427	1.93823	-12.4346	1.31271e-25	1.11948e-24	47.0221
chr15:40165194	-1.9561	0.97561	-12.4346	1.31272e-25	1.11948e-24	47.0221
chr1:230090689	2.64829	-1.73024	12.4346	1.31273e-25	1.11949e-24	47.0221
chr14:104977756	1.55402	-2.98055	12.4346	1.31279e-25	1.11954e-24	47.022
chr21:38753077	-1.8828	1.04128	-12.4346	1.31284e-25	1.11958e-24	47.022
chr19:54461335	-1.56915	2.47628	-12.4346	1.31284e-25	1.11958e-24	47.022
chr19:18868909	1.89415	-2.27768	12.4346	1.31293e-25	1.11966e-24	47.0219
chr11:114185657	-2.46598	1.81506	-12.4346	1.31307e-25	1.11977e-24	47.0218
chr16:5983605	-2.11866	0.0912805	-12.4346	1.31319e-25	1.11987e-24	47.0217
chr9:91681387	-1.36598	1.5264	-12.4346	1.31321e-25	1.11989e-24	47.0217
chr22:36388661	1.18866	-2.86787	12.4346	1.31322e-25	1.1199e-24	47.0217
chr9:134645122	2.78122	-1.90146	12.4346	1.31325e-25	1.11992e-24	47.0217
chr2:104443295	-2.52073	1.7839	-12.4345	1.31338e-25	1.12003e-24	47.0216
chr18:58849642	1.74524	1.41067	12.4345	1.31345e-25	1.12009e-24	47.0215
chr19:48729127	3.00366	-2.19622	12.4345	1.3136e-25	1.12021e-24	47.0214
chr1:246323435	1.46585	1.68256	12.4345	1.31366e-25	1.12027e-24	47.0214
chr18:75206855	1.57878	2.47232	12.4345	1.31368e-25	1.12028e-24	47.0213
chr3:183291922	2.60366	-1.56805	12.4345	1.31372e-25	1.12031e-24	47.0213
chr9:34381632	1.73927	-1.58317	12.4345	1.31375e-25	1.12034e-24	47.0213
chr12:132556932	-1.9311	2.64835	-12.4345	1.31379e-25	1.12037e-24	47.0213
chr1:165649061	1.71317	0.0237805	12.4345	1.31381e-25	1.12038e-24	47.0212
chr3:64445717	1.35317	-2.29439	12.4345	1.31383e-25	1.12041e-24	47.0212
chr1:211148469	-1.41244	-0.141951	-12.4345	1.31384e-25	1.12041e-24	47.0212
chr3:52384234	-2.23159	2.5553	-12.4345	1.31393e-25	1.12049e-24	47.0211
chr3:194003867	1.41098	-4.27829	12.4345	1.31394e-25	1.12049e-24	47.0211
chr6:3749585	1.6428	-2.77482	12.4345	1.31396e-25	1.12051e-24	47.0211
chr7:103753111	1.6178	-0.756951	12.4345	1.31404e-25	1.12057e-24	47.0211
chr6:168347759	-1.88756	1.94756	-12.4345	1.31405e-25	1.12058e-24	47.0211
chr14:59564581	1.12707	-0.0423171	12.4345	1.31413e-25	1.12065e-24	47.021
chr17:81088480	1.08268	2.05671	12.4344	1.31418e-25	1.12069e-24	47.021
chr17:64503549	2.51622	-1.65579	12.4344	1.3142e-25	1.1207e-24	47.0209
chr1:2306836	-1.75293	2.02	-12.4344	1.31422e-25	1.12072e-24	47.0209
chr7:141119509	1.27037	2.37957	12.4344	1.3143e-25	1.12079e-24	47.0209
chr3:44012676	-1.64183	1.89628	-12.4344	1.31434e-25	1.12082e-24	47.0208
chr2:166181104	1.95402	1.08421	12.4344	1.31439e-25	1.12086e-24	47.0208
chr11:118923067	2.60085	-1.85226	12.4344	1.3144e-25	1.12087e-24	47.0208
chr6:163335952	-1.82549	-0.657012	-12.4344	1.31443e-25	1.12089e-24	47.0208
chr19:15453269	2.87585	-1.89256	12.4344	1.31449e-25	1.12094e-24	47.0207
chr7:106180068	2.76171	-1.73476	12.4344	1.3145e-25	1.12095e-24	47.0207
chr17:7558615	-1.64768	-1.80006	-12.4344	1.31454e-25	1.12099e-24	47.0207
chr20:24468916	1.18305	-1.39787	12.4344	1.31459e-25	1.12103e-24	47.0206
chr17:27273644	1.17488	2.66293	12.4344	1.31471e-25	1.12113e-24	47.0206
chr9:2047438	1.775	0.66311	12.4344	1.31477e-25	1.12118e-24	47.0205
chr11:7560145	-1.89037	1.31799	-12.4344	1.31482e-25	1.12121e-24	47.0205
chr7:138664234	1.81207	-1.3625	12.4344	1.31489e-25	1.12127e-24	47.0204
chr1:154967442	2.41793	-1.27604	12.4343	1.31507e-25	1.12143e-24	47.0203
chr5:55626576	2.29476	-0.969939	12.4343	1.31521e-25	1.12155e-24	47.0202
chr7:40709293	-1.43183	2.36445	-12.4343	1.31541e-25	1.12171e-24	47.02
chr9:93819278	1.64256	2.08201	12.4343	1.31555e-25	1.12184e-24	47.0199
chr16:7763197	1.25976	2.47305	12.4343	1.31574e-25	1.122e-24	47.0198
chr1:151806180	1.76415	-0.922927	12.4343	1.31579e-25	1.12203e-24	47.0197
chr14:101083974	1.52244	-0.0384146	12.4343	1.31579e-25	1.12204e-24	47.0197
chr6:28977702	1.52524	-3.18177	12.4342	1.31629e-25	1.12246e-24	47.0194
chr5:177433861	-1.66061	2.82677	-12.4342	1.31647e-25	1.12261e-24	47.0192
chr1:54403540	1.82524	-1.6536	12.4342	1.3165e-25	1.12263e-24	47.0192
chr17:50534474	1.73378	-3.00506	12.4342	1.31652e-25	1.12265e-24	47.0192
chr16:78462594	-2.53866	0.495915	-12.4342	1.31655e-25	1.12267e-24	47.0192
chr5:116361808	3.01927	-1.73134	12.4342	1.31656e-25	1.12268e-24	47.0192
chr1:235712457	-1.69354	2.04628	-12.4342	1.31661e-25	1.12273e-24	47.0191
chr9:69516983	1.50646	1.44543	12.4342	1.31671e-25	1.1228e-24	47.019
chr8:141643964	-1.34829	2.35256	-12.4341	1.31682e-25	1.1229e-24	47.019
chr10:27626407	1.17854	2.43293	12.4341	1.31689e-25	1.12296e-24	47.0189
chr19:49571337	-2.02195	0.983537	-12.4341	1.31699e-25	1.12304e-24	47.0188
chr10:73358252	1.37683	-2.94451	12.4341	1.31706e-25	1.1231e-24	47.0188
chr5:4570988	1.82524	0.027378	12.4341	1.31709e-25	1.12313e-24	47.0187
chr7:101913658	-1.79744	2.3753	-12.4341	1.31711e-25	1.12314e-24	47.0187
chr7:140209815	1.20915	1.81616	12.4341	1.31718e-25	1.1232e-24	47.0187
chr16:87057271	1.29646	2.5175	12.4341	1.31721e-25	1.12322e-24	47.0187
chr3:50607672	-1.20878	2.24537	-12.4341	1.31723e-25	1.12324e-24	47.0186
chr8:21966990	-2.43378	1.30738	-12.4341	1.31726e-25	1.12326e-24	47.0186
chr1:2551706	1.05805	0.813049	12.434	1.31761e-25	1.12356e-24	47.0184
chr6:135895972	1.27	2.23329	12.434	1.31768e-25	1.12361e-24	47.0183
chr6:165703832	-1.17951	3.02	-12.434	1.31785e-25	1.12376e-24	47.0182
chr1:166989305	1.41841	2.25079	12.434	1.31786e-25	1.12376e-24	47.0182
chr10:22253400	1.79146	-3.08524	12.434	1.31803e-25	1.12391e-24	47.018
chr9:137789099	-1.21305	-1.12799	-12.434	1.31807e-25	1.12394e-24	47.018
chr8:142762684	-2.28756	1.3378	-12.434	1.31813e-25	1.12399e-24	47.018
chr7:100866559	-2.71598	0.740305	-12.434	1.31817e-25	1.12402e-24	47.0179
chr7:18087489	2.26378	-1.7014	12.434	1.31824e-25	1.12409e-24	47.0179
chr22:50278834	1.45049	1.51927	12.434	1.31825e-25	1.1241e-24	47.0179
chr2:25720801	-1.71927	1.49915	-12.434	1.31831e-25	1.12414e-24	47.0178
chr18:32111792	-1.62951	3.0689	-12.434	1.31836e-25	1.12418e-24	47.0178
chr19:4373198	1.2772	2.70116	12.4339	1.31846e-25	1.12427e-24	47.0177
chr7:5786636	1.34573	1.0947	12.4339	1.31846e-25	1.12427e-24	47.0177
chr7:47654819	-1.27366	1.56671	-12.4339	1.31847e-25	1.12427e-24	47.0177
chr11:1074920	-1.85402	1.98994	-12.4339	1.31851e-25	1.12431e-24	47.0177
chr3:59798626	-1.42061	2.88201	-12.4339	1.3186e-25	1.12438e-24	47.0176
chr5:170504745	1.28634	1.03695	12.4339	1.31861e-25	1.12439e-24	47.0176
chr7:157297305	-3.49305	-1.40689	-12.4339	1.31867e-25	1.12444e-24	47.0176
chr4:4202559	-2.12524	0.899573	-12.4339	1.31873e-25	1.12449e-24	47.0175
chr7:50596590	-1.50866	1.87043	-12.4339	1.31873e-25	1.12449e-24	47.0175
chr19:5477154	1.1772	2.18543	12.4339	1.31888e-25	1.12461e-24	47.0174
chr9:38489328	1.55195	2.54366	12.4339	1.31888e-25	1.12461e-24	47.0174
chr9:4300480	-1.49037	1.63201	-12.4339	1.31896e-25	1.12468e-24	47.0173
chr9:124853631	1.16451	-0.722256	12.4339	1.31912e-25	1.12481e-24	47.0172
chr13:42992574	-1.52085	-2.99762	-12.4339	1.31917e-25	1.12486e-24	47.0172
chr19:15453309	2.83793	-2.10787	12.4338	1.31932e-25	1.12498e-24	47.0171
chr7:121204892	-2.05951	0.654268	-12.4338	1.31933e-25	1.12499e-24	47.0171
chr17:81251921	-1.25683	2.85622	-12.4338	1.31935e-25	1.12501e-24	47.017
chr19:47724693	1.47988	2.51957	12.4338	1.31958e-25	1.1252e-24	47.0169
chr10:132248200	-1.41341	1.13341	-12.4338	1.31959e-25	1.12521e-24	47.0169
chr5:181045669	-1.41244	0.175854	-12.4338	1.31967e-25	1.12527e-24	47.0168
chr1:10328587	-1.2378	2.57829	-12.4338	1.3197e-25	1.12529e-24	47.0168
chr9:130884618	2.40951	-1.89146	12.4338	1.31973e-25	1.12532e-24	47.0168
chr20:63242924	1.2878	1.67378	12.4338	1.31976e-25	1.12535e-24	47.0167
chr17:67246677	1.64305	-3.24933	12.4338	1.31978e-25	1.12536e-24	47.0167
chr18:74163011	-1.33939	2.38555	-12.4338	1.31984e-25	1.12541e-24	47.0167
chr18:713015	1.62293	-2.765	12.4338	1.31989e-25	1.12545e-24	47.0166
chr1:183804693	1.99829	-2.3361	12.4338	1.32008e-25	1.12561e-24	47.0165
chr15:41894275	1.44195	2.64354	12.4338	1.32009e-25	1.12562e-24	47.0165
chr19:18002759	-2.64232	1.53006	-12.4338	1.32017e-25	1.12568e-24	47.0164
chr11:118609845	2.29841	-1.89372	12.4337	1.32024e-25	1.12574e-24	47.0164
chr20:24444803	2.53793	-1.5736	12.4337	1.32053e-25	1.12599e-24	47.0161
chr22:48210147	-1.33512	1.11573	-12.4337	1.32082e-25	1.12624e-24	47.0159
chr1:43221487	-2.33976	1.03134	-12.4337	1.32087e-25	1.12628e-24	47.0159
chr5:145937777	2.67378	-2.03811	12.4337	1.32091e-25	1.12631e-24	47.0159
chr9:93317959	-2.17232	1.41128	-12.4337	1.32091e-25	1.12631e-24	47.0159
chr7:1897483	-1.38305	2.49494	-12.4337	1.32094e-25	1.12633e-24	47.0158
chr5:43037355	2.62232	-2.04591	12.4337	1.32099e-25	1.12638e-24	47.0158
chr16:85978454	-2.46317	1.29841	-12.4336	1.32107e-25	1.12644e-24	47.0157
chr18:65036134	-2.45976	0.737805	-12.4336	1.32136e-25	1.12668e-24	47.0155
chr10:79260013	-1.35329	1.97128	-12.4336	1.32142e-25	1.12673e-24	47.0155
chr17:45241742	2.65402	-1.7125	12.4336	1.3215e-25	1.12681e-24	47.0154
chr11:917959	1.41988	2.20909	12.4336	1.32157e-25	1.12687e-24	47.0154
chr11:364613	2.17256	-1.60006	12.4336	1.32163e-25	1.12692e-24	47.0153
chr14:104275570	-1.7822	0.244634	-12.4336	1.32175e-25	1.12702e-24	47.0152
chr22:50731284	2.12622	-0.867256	12.4336	1.32178e-25	1.12704e-24	47.0152
chr4:52077031	1.63366	-3.71585	12.4336	1.32182e-25	1.12707e-24	47.0152
chr1:100630176	1.2989	1.8336	12.4336	1.32183e-25	1.12708e-24	47.0152
chr20:45893002	-2.13817	1.3514	-12.4335	1.32191e-25	1.12714e-24	47.0151
chr2:70035086	-2.25232	0.835793	-12.4335	1.32191e-25	1.12715e-24	47.0151
chr2:143778336	2.03549	2.33652	12.4335	1.32205e-25	1.12726e-24	47.015
chr9:121485680	-2.30085	1.6197	-12.4335	1.32214e-25	1.12733e-24	47.0149
chr2:53859884	3.01415	-1.86524	12.4335	1.32222e-25	1.1274e-24	47.0149
chr17:8372733	2.54866	-1.48701	12.4335	1.32224e-25	1.12742e-24	47.0149
chr2:111296409	-2.2339	0.739756	-12.4335	1.32225e-25	1.12743e-24	47.0149
chr8:141417313	1.41524	-1.98665	12.4335	1.32244e-25	1.12759e-24	47.0147
chr7:82231107	1.31622	1.61506	12.4335	1.32245e-25	1.12759e-24	47.0147
chr15:29116025	1.69598	-2.37689	12.4335	1.32248e-25	1.12761e-24	47.0147
chr21:38349235	-2.51122	0.525366	-12.4335	1.32251e-25	1.12764e-24	47.0147
chr6:132873164	-1.56695	2.1936	-12.4335	1.32261e-25	1.12773e-24	47.0146
chr6:29956584	1.99085	0.76128	12.4335	1.32262e-25	1.12773e-24	47.0146
chr2:65439744	-1.42354	2.06982	-12.4335	1.3227e-25	1.1278e-24	47.0145
chr8:100692755	2.2728	-1.4664	12.4334	1.32281e-25	1.12789e-24	47.0144
chr19:58364284	-2.72073	1.59902	-12.4334	1.32289e-25	1.12796e-24	47.0144
chr1:244856472	-2.29476	1.53043	-12.4334	1.32305e-25	1.1281e-24	47.0142
chr14:52342991	1.62463	-0.381098	12.4334	1.32313e-25	1.12816e-24	47.0142
chr1:246725768	-2.22927	1.42537	-12.4334	1.32318e-25	1.1282e-24	47.0142
chr7:1705497	1.31488	1.79549	12.4334	1.32329e-25	1.12829e-24	47.0141
chr14:77111093	2.43537	-2.09646	12.4334	1.3233e-25	1.1283e-24	47.0141
chr20:33128027	-2.29744	1.54372	-12.4334	1.3234e-25	1.12838e-24	47.014
chr15:31373001	1.52049	0.502805	12.4334	1.32353e-25	1.12849e-24	47.0139
chr12:1348237	-1.85537	1.6222	-12.4334	1.32354e-25	1.1285e-24	47.0139
chr5:586421	-1.57037	0.154817	-12.4333	1.32363e-25	1.12858e-24	47.0138
chr20:59190845	1.4572	0.944085	12.4333	1.32364e-25	1.12858e-24	47.0138
chr1:1300480	1.1861	2.46756	12.4333	1.3237e-25	1.12863e-24	47.0138
chr9:34579093	1.48976	-2.38451	12.4333	1.32378e-25	1.12871e-24	47.0137
chr12:96397951	1.38707	-1.0961	12.4333	1.3239e-25	1.12881e-24	47.0136
chr19:49120468	1.15232	-3.43287	12.4333	1.32396e-25	1.12885e-24	47.0136
chr7:47493124	-1.68561	1.31866	-12.4333	1.32405e-25	1.12893e-24	47.0135
chr2:195656653	1.54329	-0.797866	12.4333	1.32406e-25	1.12894e-24	47.0135
chr1:15177842	-2.51159	1.71774	-12.4333	1.32421e-25	1.12906e-24	47.0134
chr13:113665034	-1.57244	2.1911	-12.4333	1.3244e-25	1.12922e-24	47.0132
chr1:14437351	-1.96098	0.906098	-12.4333	1.3244e-25	1.12922e-24	47.0132
chr10:73889069	2.725	-1.58079	12.4333	1.3244e-25	1.12922e-24	47.0132
chr5:79495571	2.63122	-1.81293	12.4333	1.32444e-25	1.12925e-24	47.0132
chr5:176538615	1.37805	-1.8361	12.4332	1.32451e-25	1.12931e-24	47.0131
chr4:76087027	1.57866	1.1953	12.4332	1.32461e-25	1.12939e-24	47.0131
chr14:20955626	-2.05439	-0.314634	-12.4332	1.32462e-25	1.1294e-24	47.0131
chr6:31070816	2.12354	-2.24665	12.4332	1.32464e-25	1.12942e-24	47.013
chr8:140999841	1.84293	-1.86476	12.4332	1.32501e-25	1.12973e-24	47.0128
chr11:36362018	1.52683	-2.71841	12.4332	1.32501e-25	1.12973e-24	47.0128
chr8:37701135	1.40171	-1.73829	12.4332	1.32501e-25	1.12973e-24	47.0128
chr15:41896707	1.34732	0.883293	12.4332	1.32504e-25	1.12975e-24	47.0127
chr3:195761733	-1.76439	-0.824024	-12.4332	1.32508e-25	1.12978e-24	47.0127
chr8:127793936	1.84854	-2.91829	12.4332	1.32509e-25	1.12979e-24	47.0127
chr21:43658651	-2.34561	1.20976	-12.4332	1.32515e-25	1.12984e-24	47.0127
chr7:945774	2.71378	-1.66165	12.4332	1.32529e-25	1.12996e-24	47.0126
chr1:2251543	2.33061	-1.30579	12.4331	1.32537e-25	1.13002e-24	47.0125
chr6:37650233	1.51427	-2.98738	12.4331	1.32542e-25	1.13007e-24	47.0125
chr13:44255644	1.40207	1.71213	12.4331	1.32545e-25	1.13009e-24	47.0124
chr1:160535950	1.41561	1.85317	12.4331	1.3255e-25	1.13013e-24	47.0124
chr7:39519605	-1.50537	0.913659	-12.4331	1.32565e-25	1.13026e-24	47.0123
chr14:91948095	1.775	-2.31799	12.4331	1.3257e-25	1.1303e-24	47.0122
chr7:74405459	2.28232	-2.23043	12.4331	1.32574e-25	1.13033e-24	47.0122
chr5:116361557	2.79146	-1.6711	12.4331	1.32578e-25	1.13036e-24	47.0122
chr16:86304155	1.70512	-1.24207	12.4331	1.32586e-25	1.13044e-24	47.0121
chr10:102501688	1.16024	-3.68695	12.4331	1.32601e-25	1.13056e-24	47.012
chr15:82950592	-2.0078	1.17695	-12.4331	1.32604e-25	1.13058e-24	47.012
chr17:7589876	2.53878	-1.29512	12.4331	1.32606e-25	1.1306e-24	47.012
chr19:17244448	1.90037	-2.68482	12.4331	1.32606e-25	1.1306e-24	47.012
chr10:15013829	2.21854	-2.76024	12.4331	1.32613e-25	1.13065e-24	47.0119
chr15:39062308	1.72659	1.55927	12.433	1.32629e-25	1.13079e-24	47.0118
chr8:31755730	-1.9178	1.27463	-12.433	1.3263e-25	1.1308e-24	47.0118
chr17:17504491	1.48354	0.709329	12.433	1.32635e-25	1.13084e-24	47.0118
chr2:203867717	-1.80366	1.36805	-12.433	1.32645e-25	1.13092e-24	47.0117
chr7:74404146	1.21756	2.2961	12.433	1.32648e-25	1.13095e-24	47.0117
chr15:59993545	2.18695	-0.56189	12.433	1.32656e-25	1.13102e-24	47.0116
chr5:14400722	-2.18268	1.82915	-12.433	1.32674e-25	1.13117e-24	47.0115
chr8:141127769	1.34329	-3.73494	12.433	1.32682e-25	1.13123e-24	47.0114
chr14:45254851	-2.36817	1.66567	-12.433	1.3269e-25	1.1313e-24	47.0113
chr4:109441863	-1.9589	2.20335	-12.433	1.32695e-25	1.13134e-24	47.0113
chr17:14192371	-1.775	2.69799	-12.433	1.32697e-25	1.13136e-24	47.0113
chr15:79468429	1.33024	2.38098	12.433	1.327e-25	1.13138e-24	47.0113
chr16:81493738	2.37537	-2.36049	12.433	1.32703e-25	1.13141e-24	47.0112
chr17:58488386	1.26122	1.69561	12.4329	1.3271e-25	1.13146e-24	47.0112
chr19:56664296	2.18732	0.414146	12.4329	1.32715e-25	1.1315e-24	47.0112
chr1:225911556	1.33207	-3.40835	12.4329	1.3272e-25	1.13155e-24	47.0111
chr2:26347282	-1.30744	-0.092622	-12.4329	1.3273e-25	1.13163e-24	47.011
chr10:129706298	-1.43061	3.26689	-12.4329	1.32741e-25	1.13173e-24	47.011
chr15:100878942	1.59598	-2.8097	12.4329	1.32749e-25	1.13179e-24	47.0109
chr11:72334930	1.34	2.47171	12.4329	1.32769e-25	1.13196e-24	47.0108
chr16:83970008	1.44415	-1.19573	12.4329	1.3277e-25	1.13197e-24	47.0107
chr17:45429775	3.06415	-2.16073	12.4329	1.32778e-25	1.13203e-24	47.0107
chr3:64207593	2.7378	-1.80732	12.4329	1.32782e-25	1.13206e-24	47.0107
chr22:50191706	-1.52512	-3.16256	-12.4329	1.32783e-25	1.13207e-24	47.0106
chr11:65597959	1.33061	1.85165	12.4329	1.32785e-25	1.13209e-24	47.0106
chr17:69061633	1.68634	0.0702439	12.4329	1.32791e-25	1.13214e-24	47.0106
chr13:75635404	2.04805	-3.00305	12.4328	1.32798e-25	1.13219e-24	47.0105
chr9:38284957	-1.70098	1.38232	-12.4328	1.32809e-25	1.13229e-24	47.0105
chr1:35573935	2.01134	-2.94043	12.4328	1.32812e-25	1.13231e-24	47.0104
chr3:193419629	1.26171	2.83463	12.4328	1.32817e-25	1.13235e-24	47.0104
chr5:6775788	-2.42207	1.50421	-12.4328	1.32819e-25	1.13237e-24	47.0104
chr19:3951393	-1.47524	1.52128	-12.4328	1.32819e-25	1.13237e-24	47.0104
chr13:73249276	2.31671	-1.54372	12.4328	1.32835e-25	1.1325e-24	47.0103
chr1:26769052	1.97	-2.51622	12.4328	1.32845e-25	1.13259e-24	47.0102
chr7:74372237	1.93793	-1.10494	12.4328	1.32846e-25	1.1326e-24	47.0102
chr8:129891354	-1.51695	2.28177	-12.4328	1.32847e-25	1.1326e-24	47.0102
chr6:26016847	2.52122	-1.79939	12.4327	1.32915e-25	1.13318e-24	47.0097
chr17:78494023	1.39012	1.87567	12.4327	1.32948e-25	1.13346e-24	47.0094
chr17:14192548	-2.6111	1.83177	-12.4327	1.32958e-25	1.13354e-24	47.0093
chr11:64742216	1.1789	-3.79799	12.4327	1.32962e-25	1.13358e-24	47.0093
chr19:12721084	1.32878	-3.56049	12.4327	1.32964e-25	1.13359e-24	47.0093
chr19:17403298	1.73305	0.0837195	12.4327	1.32967e-25	1.13361e-24	47.0093
chr11:60280505	-2.45841	1.46043	-12.4326	1.32973e-25	1.13367e-24	47.0092
chr11:111353663	-2.10524	1.30421	-12.4326	1.32979e-25	1.13372e-24	47.0092
chr12:94140025	1.5339	1.04317	12.4326	1.32981e-25	1.13373e-24	47.0092
chr6:70283624	1.66659	0.0946341	12.4326	1.32988e-25	1.13379e-24	47.0091
chr8:102538564	1.44488	2.66768	12.4326	1.33015e-25	1.13402e-24	47.0089
chr14:105385363	-1.67159	2.32372	-12.4326	1.3305e-25	1.13431e-24	47.0086
chr17:17784821	-1.94512	1.5239	-12.4326	1.33052e-25	1.13433e-24	47.0086
chr6:5472260	-1.81549	1.82665	-12.4325	1.33076e-25	1.13454e-24	47.0084
chr2:65396461	2.44183	-1.73591	12.4325	1.33084e-25	1.1346e-24	47.0084
chr8:143739358	2.68012	-1.61945	12.4325	1.33086e-25	1.13462e-24	47.0084
chr10:101132844	2.1128	-2.22506	12.4325	1.33098e-25	1.13472e-24	47.0083
chr14:72440113	-2.63378	1.59262	-12.4325	1.33099e-25	1.13473e-24	47.0083
chr17:8003467	2.55012	-2.11067	12.4325	1.33109e-25	1.13481e-24	47.0082
chr1:161215174	-2.48866	1.2103	-12.4325	1.33111e-25	1.13482e-24	47.0082
chr19:4373195	1.35256	2.18457	12.4325	1.33115e-25	1.13486e-24	47.0082
chr3:135800093	1.27634	1.0028	12.4325	1.33116e-25	1.13487e-24	47.0081
chr12:6329841	-1.5861	1.09854	-12.4325	1.33123e-25	1.13492e-24	47.0081
chr19:5250496	-2.34244	0.637805	-12.4325	1.33131e-25	1.13499e-24	47.008
chr4:84876246	1.52671	2.4486	12.4325	1.33141e-25	1.13507e-24	47.008
chr11:489337	-1.54463	2.91427	-12.4324	1.33155e-25	1.13519e-24	47.0079
chr12:1218097	-1.57585	2.27646	-12.4324	1.33157e-25	1.13521e-24	47.0078
chr12:49389478	1.4728	-0.468963	12.4324	1.33159e-25	1.13522e-24	47.0078
chr7:124764267	1.26866	-3.65591	12.4324	1.33164e-25	1.13526e-24	47.0078
chr1:20411237	1.31171	1.75049	12.4324	1.33164e-25	1.13526e-24	47.0078
chr12:6311218	1.96915	-2.11567	12.4324	1.33168e-25	1.13529e-24	47.0078
chr3:123595600	2.62659	-1.26341	12.4324	1.33174e-25	1.13534e-24	47.0077
chr2:215834104	-1.48329	-2.06396	-12.4324	1.33182e-25	1.13542e-24	47.0077
chr13:114074216	-2.33988	1.87189	-12.4324	1.33186e-25	1.13545e-24	47.0076
chr9:127692490	-1.87573	1.99616	-12.4324	1.33193e-25	1.1355e-24	47.0076
chr21:41322309	2.44695	-2.07543	12.4324	1.33194e-25	1.13551e-24	47.0076
chr18:78855401	-2.25854	1.95512	-12.4324	1.3322e-25	1.13573e-24	47.0074
chr19:48729350	2.37915	-2.12787	12.4324	1.33225e-25	1.13577e-24	47.0073
chr18:74734082	2.53134	-1.12091	12.4323	1.33246e-25	1.13595e-24	47.0072
chr12:131985486	-2.32317	1.25195	-12.4323	1.33248e-25	1.13596e-24	47.0072
chr12:1915325	1.24963	2.57543	12.4323	1.33253e-25	1.13601e-24	47.0071
chr17:9004169	1.98402	-3.18982	12.4323	1.33266e-25	1.13612e-24	47.007
chr11:2179060	1.42134	-2.25165	12.4323	1.3327e-25	1.13615e-24	47.007
chr9:137406615	1.81561	-0.912927	12.4323	1.33278e-25	1.13621e-24	47.0069
chr20:50068491	1.44024	1.32732	12.4323	1.33278e-25	1.13621e-24	47.0069
chr11:131762110	1.36707	1.08085	12.4323	1.33281e-25	1.13624e-24	47.0069
chr10:128897910	-2.31354	1.08274	-12.4322	1.33321e-25	1.13658e-24	47.0066
chr6:106097732	-1.83793	-0.37311	-12.4322	1.33349e-25	1.13681e-24	47.0064
chr5:135038917	2.08683	-2.62085	12.4322	1.33356e-25	1.13687e-24	47.0064
chr4:899398	-1.19146	3.1111	-12.4322	1.33361e-25	1.13691e-24	47.0063
chr12:132572370	2.77805	-1.65829	12.4322	1.33362e-25	1.13692e-24	47.0063
chr15:69940427	1.33256	1.67213	12.4322	1.33376e-25	1.13704e-24	47.0062
chr12:53160213	1.21732	2.38341	12.4322	1.3338e-25	1.13707e-24	47.0062
chr8:38994868	1.27012	1.6875	12.4322	1.33385e-25	1.13711e-24	47.0061
chr19:6822550	1.75671	0.890671	12.4322	1.33391e-25	1.13717e-24	47.0061
chr2:38071290	1.16427	2.73677	12.4321	1.33404e-25	1.13728e-24	47.006
chr15:82043396	2.32195	-1.03439	12.4321	1.33417e-25	1.13738e-24	47.0059
chr7:134213108	-2.20366	1.9128	-12.4321	1.33431e-25	1.1375e-24	47.0058
chr7:4706256	1.80061	-1.57994	12.4321	1.33437e-25	1.13755e-24	47.0057
chr13:113065803	1.39341	1.13768	12.4321	1.33444e-25	1.13761e-24	47.0057
chr21:38956752	2.17256	-0.1775	12.4321	1.33453e-25	1.13768e-24	47.0056
chr22:31783925	-1.29805	3.17415	-12.4321	1.33475e-25	1.13787e-24	47.0055
chr22:50515756	1.28402	2.52909	12.4321	1.3348e-25	1.13791e-24	47.0054
chr4:80197133	1.66793	-2.63189	12.4321	1.33481e-25	1.13792e-24	47.0054
chr2:54604955	2.70963	-1.56445	12.432	1.33496e-25	1.13804e-24	47.0053
chr20:3745536	2.05671	-1.75018	12.432	1.33506e-25	1.13812e-24	47.0052
chr18:70464573	-2.04146	0.15122	-12.432	1.33513e-25	1.13819e-24	47.0052
chr3:169249449	1.39756	2.77159	12.432	1.33515e-25	1.13821e-24	47.0052
chr20:63567540	-2.32451	1.02043	-12.432	1.3352e-25	1.13824e-24	47.0051
chr11:65945655	1.46573	1.14287	12.432	1.3352e-25	1.13824e-24	47.0051
chr22:46068060	-1.76768	1.32238	-12.432	1.33526e-25	1.13829e-24	47.0051
chr14:104172284	-1.7572	3.36006	-12.432	1.33528e-25	1.13831e-24	47.0051
chr3:46883708	1.1911	-0.93372	12.432	1.33542e-25	1.13842e-24	47.005
chr3:56683502	1.44841	-2.79738	12.432	1.33562e-25	1.1386e-24	47.0048
chr21:45607380	-1.41659	-0.540976	-12.432	1.33569e-25	1.13865e-24	47.0048
chr12:28191683	1.36439	-0.299024	12.432	1.33571e-25	1.13867e-24	47.0047
chr19:55652604	1.77671	1.23152	12.4319	1.33577e-25	1.13872e-24	47.0047
chr10:132919101	-1.75171	1.70524	-12.4319	1.33592e-25	1.13885e-24	47.0046
chr3:71306151	-1.39915	-0.409939	-12.4319	1.33596e-25	1.13888e-24	47.0046
chr7:129142235	-1.53598	1.21835	-12.4319	1.33604e-25	1.13895e-24	47.0045
chr16:15608620	-2.1622	0.972927	-12.4319	1.33609e-25	1.13899e-24	47.0045
chr21:37451524	-1.87366	1.71549	-12.4319	1.33612e-25	1.13901e-24	47.0044
chr17:56599123	2.04768	-0.335427	12.4319	1.33617e-25	1.13905e-24	47.0044
chr11:12677382	1.34024	-2.95354	12.4319	1.33619e-25	1.13907e-24	47.0044
chr14:58004940	1.22256	1.56372	12.4319	1.3365e-25	1.13933e-24	47.0042
chr13:113171575	-1.49415	2.29073	-12.4319	1.33655e-25	1.13937e-24	47.0041
chr16:10579045	2.12256	-2.2247	12.4319	1.33658e-25	1.13939e-24	47.0041
chr13:113064336	1.86293	1.6189	12.4318	1.3367e-25	1.13949e-24	47.004
chr15:67199938	-1.55768	2.30287	-12.4318	1.3368e-25	1.13958e-24	47.0039
chr1:22876940	2.51488	-1.53561	12.4318	1.33699e-25	1.13974e-24	47.0038
chr15:92096882	1.26061	1.84957	12.4318	1.33706e-25	1.1398e-24	47.0037
chr9:136952763	1.38439	2.34305	12.4318	1.33715e-25	1.13987e-24	47.0037
chr18:26134087	1.41415	1.48951	12.4318	1.33719e-25	1.13991e-24	47.0036
chr7:1289834	1.17402	-3.42518	12.4318	1.33728e-25	1.13998e-24	47.0036
chr2:222297408	1.87939	-1.58457	12.4318	1.33732e-25	1.14002e-24	47.0035
chr12:1828801	-1.76329	0.245305	-12.4318	1.3374e-25	1.14008e-24	47.0035
chr19:815041	-2.14683	1.62927	-12.4318	1.33741e-25	1.14009e-24	47.0035
chr13:35157277	1.2322	-3.03646	12.4318	1.33742e-25	1.1401e-24	47.0035
chr4:105699267	-1.31427	2.6564	-12.4317	1.33765e-25	1.14029e-24	47.0033
chr17:68198565	1.38085	-2.76421	12.4317	1.33771e-25	1.14034e-24	47.0033
chr5:157159530	1.37329	2.1297	12.4317	1.33797e-25	1.14056e-24	47.0031
chr16:31423943	-2.3561	1.11402	-12.4317	1.33805e-25	1.14062e-24	47.003
chr4:7273974	1.36768	2.32006	12.4317	1.33806e-25	1.14064e-24	47.003
chr1:15742801	1.43232	0.590305	12.4317	1.33813e-25	1.14069e-24	47.0029
chr5:54195008	-1.57378	1.75762	-12.4317	1.33818e-25	1.14073e-24	47.0029
chr8:21492359	-1.74939	1.0886	-12.4317	1.33819e-25	1.14074e-24	47.0029
chr22:35231746	1.74085	-3.26311	12.4317	1.33819e-25	1.14074e-24	47.0029
chr6:134519622	-2.27671	1.09372	-12.4317	1.33822e-25	1.14077e-24	47.0029
chr10:102451437	2.08659	-2.21512	12.4316	1.33857e-25	1.14106e-24	47.0026
chr6:28259582	2.06695	-2.22018	12.4316	1.3386e-25	1.14108e-24	47.0026
chr8:140556955	1.5078	2.34756	12.4316	1.33872e-25	1.14119e-24	47.0025
chr18:59093985	-1.86841	1.96665	-12.4316	1.33876e-25	1.14121e-24	47.0025
chr12:49955636	1.74951	-2.63512	12.4316	1.33891e-25	1.14134e-24	47.0024
chr1:2392766	1.44329	-0.507134	12.4316	1.33894e-25	1.14136e-24	47.0023
chr6:12729556	1.30549	2.29726	12.4316	1.33903e-25	1.14144e-24	47.0023
chr19:58367467	1.39805	1.82098	12.4316	1.33907e-25	1.14148e-24	47.0022
chr11:2170459	1.79122	1.6122	12.4316	1.33909e-25	1.14149e-24	47.0022
chr11:833684	1.29817	-3.15006	12.4316	1.3391e-25	1.1415e-24	47.0022
chr1:32251171	-2.30866	1.2136	-12.4316	1.33912e-25	1.14152e-24	47.0022
chr14:99675859	1.3039	-0.29378	12.4316	1.33913e-25	1.14152e-24	47.0022
chr13:102017817	1.25524	0.535183	12.4316	1.33915e-25	1.14154e-24	47.0022
chr13:112204983	1.35756	-3.70585	12.4316	1.33921e-25	1.14159e-24	47.0021
chr9:97307406	2.23793	-2.44079	12.4315	1.33935e-25	1.1417e-24	47.002
chr12:57521695	1.6239	-1.06207	12.4315	1.33935e-25	1.14171e-24	47.002
chr10:70886547	-2.33927	2.17793	-12.4315	1.33936e-25	1.14171e-24	47.002
chr6:28209876	-1.61244	0.0815854	-12.4315	1.33957e-25	1.14189e-24	47.0019
chr20:23320577	-1.45244	1.78817	-12.4315	1.33971e-25	1.142e-24	47.0018
chr1:8348543	1.13024	0.813415	12.4315	1.33978e-25	1.14207e-24	47.0017
chr6:42961154	1.9161	-2.42317	12.4315	1.33979e-25	1.14207e-24	47.0017
chr10:31930133	1.79061	-2.30445	12.4315	1.33982e-25	1.1421e-24	47.0017
chr2:43984723	-2.27037	1.31457	-12.4315	1.33997e-25	1.14223e-24	47.0016
chr2:236211543	-1.3189	2.75152	-12.4315	1.34009e-25	1.14232e-24	47.0015
chr19:11483944	1.83915	-1.38811	12.4314	1.34028e-25	1.14248e-24	47.0013
chr16:29746687	-1.7511	-0.0535976	-12.4314	1.34042e-25	1.1426e-24	47.0012
chr22:37022677	-1.37829	2.26341	-12.4314	1.34053e-25	1.14269e-24	47.0012
chr12:121536029	1.62232	-2.91555	12.4314	1.34053e-25	1.14269e-24	47.0012
chr6:3438492	-2.34305	1.03213	-12.4314	1.3407e-25	1.14283e-24	47.001
chr8:143599024	1.41	-2.4161	12.4314	1.34082e-25	1.14294e-24	47.0009
chr3:111977425	1.30841	2.96006	12.4314	1.34095e-25	1.14305e-24	47.0008
chr3:42980233	1.25524	1.41823	12.4313	1.34103e-25	1.14312e-24	47.0008
chr5:116361437	2.59988	-1.62518	12.4313	1.34105e-25	1.14313e-24	47.0008
chr22:19962118	1.24451	2.2075	12.4313	1.34113e-25	1.14319e-24	47.0007
chr6:1385434	1.60122	-2.69366	12.4313	1.34121e-25	1.14327e-24	47.0006
chr1:2808203	-2.04976	0.787439	-12.4313	1.34142e-25	1.14344e-24	47.0005
chr13:32410265	2.4989	-2.2325	12.4313	1.34169e-25	1.14367e-24	47.0003
chr16:29195208	2.45	-1.12963	12.4313	1.34175e-25	1.14372e-24	47.0002
chr13:113086436	1.28927	2.12817	12.4313	1.34182e-25	1.14378e-24	47.0002
chr7:74268551	2.45768	-1.37677	12.4313	1.34189e-25	1.14383e-24	47.0001
chr7:75972548	-2.50646	0.588354	-12.4312	1.34233e-25	1.14421e-24	46.9998
chr9:137113655	1.35854	1.99939	12.4312	1.34237e-25	1.14424e-24	46.9998
chr16:11978511	1.18159	2.06665	12.4312	1.34238e-25	1.14425e-24	46.9998
chr6:121628037	1.49659	1.15476	12.4312	1.34239e-25	1.14425e-24	46.9998
chr16:70579901	1.96573	-1.94884	12.4312	1.34254e-25	1.14438e-24	46.9997
chr11:67606057	1.50793	0.7725	12.4312	1.3426e-25	1.14443e-24	46.9996
chr2:96817410	1.42951	-1.6222	12.4312	1.34265e-25	1.14447e-24	46.9996
chr16:88533392	2.71976	-2.08634	12.4312	1.34267e-25	1.14449e-24	46.9996
chr1:3717480	-1.45183	-1.5336	-12.4311	1.34277e-25	1.14457e-24	46.9995
chr8:144008568	-1.66537	-0.158049	-12.4311	1.34278e-25	1.14458e-24	46.9995
chr17:80349512	1.34134	0.635427	12.4311	1.34284e-25	1.14463e-24	46.9994
chr13:45194642	1.73268	0.901585	12.4311	1.34287e-25	1.14465e-24	46.9994
chr19:30567139	-1.90427	1.31787	-12.4311	1.34295e-25	1.14472e-24	46.9993
chr13:112773792	-1.25293	3.43561	-12.4311	1.34296e-25	1.14473e-24	46.9993
chr20:10670538	-2.44537	0.791585	-12.4311	1.34321e-25	1.14494e-24	46.9992
chr8:27730240	-2.2411	0.748354	-12.4311	1.34327e-25	1.14499e-24	46.9991
chr20:34080990	-1.45439	2.66622	-12.4311	1.34332e-25	1.14503e-24	46.9991
chr8:37841893	1.94732	-2.2439	12.4311	1.34348e-25	1.14517e-24	46.999
chr12:9036350	1.2622	1.39866	12.4311	1.34356e-25	1.14523e-24	46.9989
chr5:77846898	1.67476	-0.261402	12.4311	1.34357e-25	1.14524e-24	46.9989
chr1:234960971	-2.12012	0.539817	-12.431	1.34372e-25	1.14537e-24	46.9988
chr7:103421677	1.52951	1.40768	12.431	1.3438e-25	1.14543e-24	46.9987
chr12:104303918	1.36439	-3.36451	12.431	1.34389e-25	1.14551e-24	46.9987
chr11:32426519	1.78305	-2.26213	12.431	1.34407e-25	1.14566e-24	46.9985
chr8:28713018	-1.86134	1.79787	-12.431	1.34409e-25	1.14568e-24	46.9985
chr7:115676808	1.34988	2.24384	12.431	1.34413e-25	1.14571e-24	46.9985
chr11:67284296	-2.5122	1.60122	-12.431	1.34419e-25	1.14575e-24	46.9984
chr2:119247773	-1.5172	2.69189	-12.431	1.34425e-25	1.14581e-24	46.9984
chr3:9098917	2.50488	-1.82012	12.431	1.34431e-25	1.14586e-24	46.9983
chr9:130923874	1.07634	1.68768	12.431	1.34433e-25	1.14587e-24	46.9983
chr17:61455568	1.95146	-0.518293	12.431	1.34444e-25	1.14597e-24	46.9982
chr17:876624	-1.71232	1.37591	-12.431	1.34446e-25	1.14598e-24	46.9982
chr2:121737817	1.45829	1.67085	12.4309	1.34463e-25	1.14613e-24	46.9981
chr3:14285733	1.3439	1.2889	12.4309	1.34466e-25	1.14615e-24	46.9981
chr10:15254744	-1.97207	-0.268354	-12.4309	1.34466e-25	1.14615e-24	46.9981
chr1:41499934	-1.7461	1.37768	-12.4309	1.34473e-25	1.14621e-24	46.998
chr2:98875254	1.68988	0.127866	12.4309	1.3448e-25	1.14626e-24	46.998
chr13:75587985	-1.4711	-1.07713	-12.4309	1.34488e-25	1.14633e-24	46.9979
chr21:33948043	1.5039	-3.08073	12.4309	1.34491e-25	1.14635e-24	46.9979
chr2:263596	1.96	-2.45732	12.4309	1.34495e-25	1.14638e-24	46.9979
chr8:7457123	-2.09585	2.05451	-12.4309	1.34495e-25	1.14639e-24	46.9979
chr3:184769872	1.62244	1.19305	12.4309	1.34509e-25	1.1465e-24	46.9978
chr1:55063462	1.2289	1.63726	12.4309	1.34524e-25	1.14663e-24	46.9977
chr7:2640284	-1.51671	3.08457	-12.4309	1.34526e-25	1.14665e-24	46.9976
chr20:63844295	-1.71854	1.9228	-12.4309	1.34534e-25	1.14671e-24	46.9976
chr11:65585164	2.35427	-1.08884	12.4309	1.34538e-25	1.14674e-24	46.9975
chr14:81324038	2.69366	-1.87402	12.4308	1.34541e-25	1.14677e-24	46.9975
chr10:122879362	1.49549	-1.32104	12.4308	1.34553e-25	1.14687e-24	46.9974
chr1:32753644	1.39159	-3.42274	12.4308	1.34556e-25	1.14689e-24	46.9974
chr2:68466400	-1.29366	-3.13329	-12.4308	1.34566e-25	1.14698e-24	46.9973
chr18:10726261	-1.41902	-0.127073	-12.4308	1.34575e-25	1.14706e-24	46.9973
chr3:62990410	1.47732	1.77098	12.4308	1.34579e-25	1.14709e-24	46.9972
chr22:19766593	1.47073	-3.47085	12.4308	1.34582e-25	1.14711e-24	46.9972
chr2:23663403	-1.60402	-2.50006	-12.4308	1.34596e-25	1.14723e-24	46.9971
chr7:945804	2.65988	-1.93091	12.4308	1.34597e-25	1.14724e-24	46.9971
chr10:103473530	1.8078	0.610366	12.4308	1.34612e-25	1.14736e-24	46.997
chr2:128409079	1.3339	0.300244	12.4308	1.34618e-25	1.14741e-24	46.997
chr22:38751186	-1.47366	1.97146	-12.4308	1.34626e-25	1.14747e-24	46.9969
chr6:36792712	1.30463	2.00902	12.4307	1.34628e-25	1.14749e-24	46.9969
chr1:247530804	1.63659	-1.3739	12.4307	1.34629e-25	1.1475e-24	46.9969
chr16:555004	-1.37854	2.78585	-12.4307	1.34629e-25	1.1475e-24	46.9969
chr10:7397831	-1.97866	1.4336	-12.4307	1.34632e-25	1.14753e-24	46.9968
chr6:41637535	1.0961	-3.51085	12.4307	1.34635e-25	1.14755e-24	46.9968
chr11:74710882	1.2678	2.09561	12.4307	1.34642e-25	1.14761e-24	46.9968
chr2:15238254	-2.63988	1.41909	-12.4307	1.34656e-25	1.14773e-24	46.9967
chr9:105448727	1.43073	-2.31805	12.4307	1.3466e-25	1.14776e-24	46.9966
chr7:157291495	1.3661	1.71122	12.4307	1.34666e-25	1.14781e-24	46.9966
chr7:25069050	1.42012	2.33433	12.4307	1.34668e-25	1.14782e-24	46.9966
chr20:36112189	2.61927	-1.46695	12.4307	1.34669e-25	1.14783e-24	46.9966
chr3:127192208	1.20049	2.61244	12.4307	1.34676e-25	1.14789e-24	46.9965
chr7:155205650	1.97683	-2.3189	12.4307	1.34679e-25	1.14791e-24	46.9965
chr2:23617398	-1.08159	1.09933	-12.4307	1.34682e-25	1.14794e-24	46.9965
chr8:26007352	1.06	0.00097561	12.4307	1.34685e-25	1.14796e-24	46.9965
chr17:47847577	-1.35732	-3.35512	-12.4307	1.34686e-25	1.14796e-24	46.9965
chr21:41899484	-1.85195	1.26451	-12.4307	1.34705e-25	1.14813e-24	46.9963
chr7:2527115	-2.22683	0.957317	-12.4307	1.34707e-25	1.14814e-24	46.9963
chr2:120278863	-1.22646	3.25018	-12.4307	1.34712e-25	1.14818e-24	46.9963
chr10:44980461	-1.90573	1.46909	-12.4306	1.34733e-25	1.14837e-24	46.9961
chr10:133247525	2.02817	-0.529695	12.4306	1.34752e-25	1.14852e-24	46.996
chr2:127674620	1.23488	-3.3728	12.4306	1.34781e-25	1.14877e-24	46.9957
chr15:90956949	1.69329	-3.27677	12.4306	1.34783e-25	1.14879e-24	46.9957
chr7:70093166	-2.47671	1.07494	-12.4306	1.34791e-25	1.14885e-24	46.9957
chr12:7499160	1.29512	2.26378	12.4305	1.34811e-25	1.14902e-24	46.9955
chr10:132919107	-1.83427	1.40384	-12.4305	1.34813e-25	1.14904e-24	46.9955
chr14:23300214	-1.55451	2.68335	-12.4305	1.34831e-25	1.14919e-24	46.9954
chr1:51773484	1.24695	-0.616159	12.4305	1.34842e-25	1.14928e-24	46.9953
chr17:20589333	2.26049	-2.37476	12.4305	1.34847e-25	1.14932e-24	46.9953
chr16:58495401	1.43366	-3.1172	12.4305	1.34849e-25	1.14934e-24	46.9952
chr21:45073520	2.45902	-2.12561	12.4305	1.34882e-25	1.14961e-24	46.995
chr9:122226454	2.37646	-2.66457	12.4304	1.34909e-25	1.14984e-24	46.9948
chr19:35115649	2.53585	-1.98598	12.4304	1.34914e-25	1.14988e-24	46.9948
chr17:82449713	-2.7189	1.45982	-12.4304	1.3492e-25	1.14994e-24	46.9947
chr6:161255005	3.04134	-1.92787	12.4304	1.34922e-25	1.14995e-24	46.9947
chr10:132518490	1.40793	0.216159	12.4304	1.34942e-25	1.15012e-24	46.9946
chr1:164576640	2.5272	-2.55396	12.4304	1.34944e-25	1.15014e-24	46.9945
chr14:23300203	-1.35695	2.09848	-12.4304	1.34963e-25	1.1503e-24	46.9944
chr2:33380194	1.5761	-0.0887805	12.4304	1.3497e-25	1.15035e-24	46.9943
chr4:78645726	2.03159	-2.0514	12.4304	1.34972e-25	1.15037e-24	46.9943
chr7:2600547	-1.72159	1.72506	-12.4304	1.34974e-25	1.15039e-24	46.9943
chr1:112264215	1.35707	1.21976	12.4304	1.34976e-25	1.1504e-24	46.9943
chr11:16818144	-1.69195	1.59695	-12.4303	1.34989e-25	1.15051e-24	46.9942
chr4:83011425	1.55768	-0.590427	12.4303	1.34998e-25	1.15059e-24	46.9941
chr4:88279497	-2.23098	0.617439	-12.4303	1.35004e-25	1.15064e-24	46.9941
chr2:119198104	1.57805	2.13902	12.4303	1.35012e-25	1.15071e-24	46.994
chr9:136134390	1.3628	-0.760549	12.4303	1.35016e-25	1.15074e-24	46.994
chr21:31915949	-1.38037	2.2197	-12.4303	1.35032e-25	1.15087e-24	46.9939
chr6:75102438	1.42012	2.53579	12.4303	1.35045e-25	1.15098e-24	46.9938
chr3:43105445	1.67451	-2.34518	12.4303	1.35055e-25	1.15107e-24	46.9937
chr11:118526134	-1.6589	1.18665	-12.4303	1.35058e-25	1.15109e-24	46.9937
chr2:199604319	2.14695	-2.06165	12.4303	1.35059e-25	1.15109e-24	46.9937
chr16:3591347	-1.57366	2.3339	-12.4303	1.35059e-25	1.15109e-24	46.9937
chr1:76337990	1.35573	2.11823	12.4302	1.35069e-25	1.15118e-24	46.9936
chr1:18080260	-1.86902	0.384634	-12.4302	1.35071e-25	1.15119e-24	46.9936
chr16:77335933	1.98341	-2.20646	12.4302	1.35096e-25	1.15141e-24	46.9934
chr3:129975878	1.64024	-3.43878	12.4302	1.35101e-25	1.15145e-24	46.9934
chr1:193083633	-1.42378	2.25043	-12.4302	1.35105e-25	1.15148e-24	46.9933
chr17:48606047	2.25646	-1.84713	12.4302	1.35107e-25	1.15149e-24	46.9933
chr4:55849970	1.4322	2.19695	12.4302	1.35108e-25	1.1515e-24	46.9933
chr1:87151703	-1.55927	-2.12207	-12.4302	1.35111e-25	1.15152e-24	46.9933
chr16:89562487	1.46573	-1.90933	12.4302	1.35115e-25	1.15156e-24	46.9933
chr14:104789088	1.21037	1.5036	12.4302	1.35125e-25	1.15165e-24	46.9932
chr19:49340199	2.1	-1.14902	12.4302	1.35129e-25	1.15167e-24	46.9932
chr17:82372843	-1.15951	0.567317	-12.4302	1.35132e-25	1.1517e-24	46.9932
chr12:57737991	2.05573	-2.67396	12.4302	1.35145e-25	1.15181e-24	46.9931
chr2:199467332	1.51805	-2.97098	12.4302	1.35149e-25	1.15184e-24	46.993
chr20:49981856	1.45573	1.45787	12.4302	1.3515e-25	1.15185e-24	46.993
chr16:22373623	1.51561	-1.59122	12.4302	1.35152e-25	1.15186e-24	46.993
chr17:50133884	1.67415	-0.296341	12.4302	1.35153e-25	1.15187e-24	46.993
chr11:45157813	-1.66866	0.942012	-12.4301	1.35157e-25	1.15191e-24	46.993
chr4:183419959	-1.59244	2.97439	-12.4301	1.3516e-25	1.15192e-24	46.9929
chr2:72825172	1.75598	-2.76433	12.4301	1.35164e-25	1.15196e-24	46.9929
chr17:81255503	-1.76646	-2.04006	-12.4301	1.35168e-25	1.15199e-24	46.9929
chr5:141485730	1.7028	-0.22628	12.4301	1.35176e-25	1.15206e-24	46.9928
chr15:73363763	1.18293	-0.542317	12.4301	1.35182e-25	1.15211e-24	46.9928
chr3:49717320	-1.4122	2.48537	-12.4301	1.3519e-25	1.15217e-24	46.9927
chr11:68050602	1.29317	2.03293	12.4301	1.352e-25	1.15226e-24	46.9927
chr3:181724560	1.79866	-2.4503	12.4301	1.35202e-25	1.15228e-24	46.9926
chr17:4549326	2.44402	-1.1847	12.4301	1.35231e-25	1.15252e-24	46.9924
chr8:23304646	1.84427	-2.41555	12.4301	1.35234e-25	1.15255e-24	46.9924
chr21:33033581	2.07341	-2.7422	12.43	1.35253e-25	1.15271e-24	46.9923
chr7:43876192	-1.78634	2.44512	-12.43	1.35258e-25	1.15275e-24	46.9922
chr22:50601228	1.2622	-3.41232	12.43	1.35261e-25	1.15277e-24	46.9922
chr1:243931582	1.8639	-3.07902	12.43	1.35261e-25	1.15277e-24	46.9922
chr3:135132715	1.24268	1.61341	12.43	1.35269e-25	1.15283e-24	46.9921
chr2:241495634	1.31524	1.68921	12.43	1.35274e-25	1.15288e-24	46.9921
chrX:371299	-1.31659	3.64049	-12.43	1.35278e-25	1.15291e-24	46.9921
chr16:871329	-2.57207	0.98189	-12.43	1.35279e-25	1.15292e-24	46.9921
chr6:108114169	1.91378	-2.58726	12.43	1.35292e-25	1.15303e-24	46.992
chr4:845828	1.41524	-0.840549	12.43	1.35294e-25	1.15305e-24	46.992
chr6:41724390	-2.24244	2.2239	-12.43	1.3531e-25	1.15318e-24	46.9918
chr1:3768016	-1.69329	0.16372	-12.43	1.35329e-25	1.15334e-24	46.9917
chrX:100412206	2.13524	-0.795183	12.43	1.3533e-25	1.15334e-24	46.9917
chr7:115117552	-1.67341	1.86146	-12.43	1.35332e-25	1.15336e-24	46.9917
chr14:53952868	1.74537	-1.83354	12.4299	1.35338e-25	1.15341e-24	46.9916
chr19:41238084	-2.04439	1.58976	-12.4299	1.35343e-25	1.15346e-24	46.9916
chr9:133223084	1.77171	0.0271951	12.4299	1.35355e-25	1.15355e-24	46.9915
chr16:31568639	2.11805	-0.825244	12.4299	1.35363e-25	1.15362e-24	46.9914
chr10:75396434	2.07415	-2.86293	12.4299	1.35364e-25	1.15363e-24	46.9914
chr10:478713	-1.34939	3.13482	-12.4299	1.35366e-25	1.15364e-24	46.9914
chr2:231780005	1.94841	-1.09774	12.4299	1.35374e-25	1.15371e-24	46.9914
chr22:31929354	1.15146	-0.0986585	12.4299	1.35374e-25	1.15371e-24	46.9914
chr7:2857749	2.69305	-1.40933	12.4299	1.3538e-25	1.15376e-24	46.9913
chr1:244118222	-2.29866	0.555305	-12.4299	1.35381e-25	1.15376e-24	46.9913
chr19:5687550	1.17098	-1.23476	12.4299	1.35396e-25	1.15389e-24	46.9912
chr12:128399934	1.13988	1.51299	12.4299	1.35402e-25	1.15395e-24	46.9912
chr11:115964372	-2.02427	1.54067	-12.4299	1.35404e-25	1.15396e-24	46.9911
chr12:7439865	1.53024	-2.69171	12.4299	1.35413e-25	1.15403e-24	46.9911
chr1:147505066	2.55268	-1.69037	12.4299	1.35415e-25	1.15405e-24	46.9911
chr2:168971329	-1.48927	2.6611	-12.4299	1.3542e-25	1.15409e-24	46.991
chr4:6189786	1.32098	1.41537	12.4299	1.3542e-25	1.15409e-24	46.991
chr12:132661065	1.73744	-0.265061	12.4298	1.35422e-25	1.15411e-24	46.991
chr21:16588827	1.86195	-0.579878	12.4298	1.35425e-25	1.15413e-24	46.991
chr10:128125118	1.29244	-2.02793	12.4298	1.35426e-25	1.15414e-24	46.991
chr7:556617	-2.01732	2.15037	-12.4298	1.35426e-25	1.15414e-24	46.991
chr12:49341310	1.45622	-1.63506	12.4298	1.35433e-25	1.1542e-24	46.9909
chr17:40351975	-1.15402	2.80835	-12.4298	1.35476e-25	1.15456e-24	46.9906
chr11:1830560	1.33878	-3.50146	12.4298	1.35487e-25	1.15465e-24	46.9905
chr1:15620281	2.18671	-2.46323	12.4298	1.35499e-25	1.15475e-24	46.9904
chr17:40027016	2.25256	-1.65884	12.4297	1.35511e-25	1.15485e-24	46.9904
chr1:43992329	1.69	-0.575	12.4297	1.35521e-25	1.15493e-24	46.9903
chrX:10085710	2.09244	-0.20061	12.4297	1.35527e-25	1.15499e-24	46.9902
chr7:12067504	1.54744	1.19006	12.4297	1.35533e-25	1.15504e-24	46.9902
chr2:191846715	-2.65146	0.705488	-12.4297	1.35534e-25	1.15504e-24	46.9902
chr17:80779569	-1.42134	2.68896	-12.4297	1.35552e-25	1.15519e-24	46.9901
chr17:68378576	1.35829	-3.16598	12.4297	1.35567e-25	1.15532e-24	46.9899
chr5:10261871	-1.33634	2.44488	-12.4297	1.35575e-25	1.15539e-24	46.9899
chr4:1798395	-1.70512	1.06049	-12.4297	1.35578e-25	1.15541e-24	46.9899
chr18:75263096	-1.59659	2.50488	-12.4297	1.35582e-25	1.15544e-24	46.9898
chr1:78045676	1.70537	-1.03195	12.4297	1.35582e-25	1.15544e-24	46.9898
chr19:12721156	1.64854	-2.8611	12.4297	1.3559e-25	1.15551e-24	46.9898
chr12:4719199	1.4189	2.7247	12.4296	1.35606e-25	1.15565e-24	46.9897
chr7:132615153	1.895	-2.82409	12.4296	1.35609e-25	1.15567e-24	46.9896
chr9:36677269	-1.71098	2.05415	-12.4296	1.35611e-25	1.15568e-24	46.9896
chr17:4004104	1.75378	-1.61823	12.4296	1.35612e-25	1.15569e-24	46.9896
chr1:16134519	-1.30146	2.65854	-12.4296	1.35618e-25	1.15574e-24	46.9896
chr2:147031091	2.32439	-1.66244	12.4296	1.35631e-25	1.15585e-24	46.9895
chr16:54289448	1.98	-3.0828	12.4296	1.3566e-25	1.15609e-24	46.9893
chr9:95512333	1.71305	-2.21921	12.4296	1.35664e-25	1.15613e-24	46.9892
chr10:122460772	-1.47195	-1.49598	-12.4296	1.35669e-25	1.15617e-24	46.9892
chr14:41604490	1.95073	-2.25744	12.4296	1.35671e-25	1.15619e-24	46.9892
chr4:77353831	1.63329	-1.24884	12.4296	1.35683e-25	1.15629e-24	46.9891
chr5:178625106	1.8561	-1.95695	12.4295	1.35691e-25	1.15635e-24	46.989
chr6:142302450	1.64037	-3.06287	12.4295	1.35706e-25	1.15648e-24	46.9889
chr1:162366863	1.45402	-0.119573	12.4295	1.35708e-25	1.1565e-24	46.9889
chr13:47474860	1.42866	1.77128	12.4295	1.3571e-25	1.15651e-24	46.9889
chrX:24996363	1.32402	0.175305	12.4295	1.3572e-25	1.15659e-24	46.9888
chr11:117870063	1.56073	-0.945	12.4295	1.35736e-25	1.15673e-24	46.9887
chr5:139394959	2.14732	-2.33232	12.4295	1.35754e-25	1.15688e-24	46.9886
chr10:130782690	-1.4511	1.47933	-12.4294	1.3578e-25	1.1571e-24	46.9884
chr19:42376134	-1.44524	1.33311	-12.4294	1.35788e-25	1.15717e-24	46.9883
chr6:35486798	2.01476	-0.829085	12.4294	1.3579e-25	1.15719e-24	46.9883
chr1:16532840	1.68622	-2.1347	12.4294	1.35798e-25	1.15725e-24	46.9882
chr4:859179	1.33146	2.95707	12.4294	1.3582e-25	1.15744e-24	46.9881
chr4:128427951	1.73366	-1.36854	12.4294	1.35825e-25	1.15747e-24	46.988
chr11:47395045	-2.93646	1.59933	-12.4294	1.35838e-25	1.15758e-24	46.988
chr1:41700745	1.20915	1.96409	12.4294	1.35843e-25	1.15763e-24	46.9879
chr3:129001048	2.08073	-2.50951	12.4294	1.35846e-25	1.15765e-24	46.9879
chr11:71482742	2.10159	0.333354	12.4294	1.35857e-25	1.15775e-24	46.9878
chr8:140238881	1.55159	-0.111646	12.4293	1.35875e-25	1.15789e-24	46.9877
chr20:62877154	-1.1911	0.922866	-12.4293	1.35881e-25	1.15794e-24	46.9876
chr10:86943034	2.12549	-0.314573	12.4293	1.35897e-25	1.15808e-24	46.9875
chr2:199589457	-2.07037	0.23189	-12.4293	1.35931e-25	1.15837e-24	46.9873
chr19:4391687	1.6678	-0.881585	12.4293	1.35932e-25	1.15837e-24	46.9873
chr10:104314301	-1.84512	2.79012	-12.4293	1.35932e-25	1.15837e-24	46.9873
chr2:121192815	1.32634	3.0772	12.4293	1.35938e-25	1.15843e-24	46.9872
chr9:126392895	-1.63012	3.07421	-12.4293	1.35941e-25	1.15845e-24	46.9872
chr20:35490953	-2.88012	1.65518	-12.4293	1.35949e-25	1.15852e-24	46.9871
chr17:7589013	2.71805	-1.57402	12.4292	1.35955e-25	1.15856e-24	46.9871
chr3:149377105	-2.26256	0.360671	-12.4292	1.35957e-25	1.15858e-24	46.9871
chr15:63544707	-2.31341	1.8939	-12.4292	1.35962e-25	1.15862e-24	46.987
chr10:1042696	-2.58024	2.00146	-12.4292	1.35966e-25	1.15865e-24	46.987
chr17:77406002	-2.20744	1.0703	-12.4292	1.35966e-25	1.15865e-24	46.987
chr19:10513963	1.81829	-2.35683	12.4292	1.35989e-25	1.15885e-24	46.9868
chr12:124839457	-1.69427	2.90604	-12.4292	1.3599e-25	1.15885e-24	46.9868
chr1:228158313	2.57744	-1.50055	12.4292	1.35993e-25	1.15888e-24	46.9868
chr8:41830755	1.27329	1.93848	12.4292	1.35998e-25	1.15892e-24	46.9868
chr8:141129921	1.3111	-3.34957	12.4292	1.36e-25	1.15894e-24	46.9868
chr9:134776617	-1.73744	2.1097	-12.4292	1.36008e-25	1.159e-24	46.9867
chr6:1949311	-1.69049	2.20195	-12.4292	1.36027e-25	1.15916e-24	46.9866
chr7:30694452	-1.89244	1.98012	-12.4291	1.36055e-25	1.1594e-24	46.9864
chr15:48577760	2.46744	-1.49323	12.4291	1.36055e-25	1.1594e-24	46.9864
chr11:835050	1.62817	-3.21726	12.4291	1.36066e-25	1.15949e-24	46.9863
chr6:1615756	-1.46902	1.51073	-12.4291	1.36069e-25	1.15952e-24	46.9863
chr2:84703152	1.2639	2.36232	12.4291	1.3607e-25	1.15953e-24	46.9862
chr17:76538958	1.17744	2.47384	12.4291	1.36074e-25	1.15955e-24	46.9862
chr17:7912611	-2.10683	1.13439	-12.4291	1.36077e-25	1.15958e-24	46.9862
chr10:84536744	-1.43183	2.4214	-12.4291	1.36077e-25	1.15958e-24	46.9862
chr2:117087180	-1.59341	2.1889	-12.4291	1.3611e-25	1.15986e-24	46.986
chr15:28104563	1.26378	1.53994	12.4291	1.36122e-25	1.15996e-24	46.9859
chr2:24175076	1.46207	-2.14274	12.4291	1.36124e-25	1.15997e-24	46.9859
chr17:40499706	1.39756	-3.03098	12.4291	1.36127e-25	1.16e-24	46.9858
chr2:181186070	-2.04512	1.63207	-12.429	1.36137e-25	1.16008e-24	46.9858
chr1:2353772	1.20829	1.00902	12.429	1.36141e-25	1.16012e-24	46.9857
chr10:6224139	1.20866	2.2064	12.429	1.36151e-25	1.1602e-24	46.9857
chr21:46552535	-2.58232	1.65384	-12.429	1.36152e-25	1.16021e-24	46.9856
chr13:78606616	1.55402	-1.58006	12.429	1.36166e-25	1.16032e-24	46.9855
chr12:132354520	-1.59122	1.87537	-12.429	1.36172e-25	1.16037e-24	46.9855
chr6:49713694	1.94037	-1.73896	12.429	1.36173e-25	1.16038e-24	46.9855
chr16:30605351	-2.64451	1.4575	-12.429	1.36182e-25	1.16046e-24	46.9854
chr6:7685039	-2.22415	1.42671	-12.429	1.36185e-25	1.16048e-24	46.9854
chr9:25681861	-1.84134	2.22982	-12.429	1.36188e-25	1.1605e-24	46.9854
chr8:28369437	2.65488	-1.79122	12.429	1.36192e-25	1.16054e-24	46.9854
chr1:22952945	-1.56598	0.928476	-12.429	1.36194e-25	1.16055e-24	46.9853
chr8:129683808	-2.87817	1.74238	-12.429	1.36197e-25	1.16057e-24	46.9853
chr19:5074695	-2.59098	0.903049	-12.429	1.36216e-25	1.16074e-24	46.9852
chr17:79834696	1.54366	2.06598	12.4289	1.36219e-25	1.16076e-24	46.9852
chr2:232377892	1.41829	0.33939	12.4289	1.36226e-25	1.16082e-24	46.9851
chr4:47565633	1.50561	2.7961	12.4289	1.36226e-25	1.16082e-24	46.9851
chr14:92748886	1.68402	-3.11274	12.4289	1.3623e-25	1.16085e-24	46.9851
chr1:45403518	2.76463	-1.73329	12.4289	1.36232e-25	1.16087e-24	46.9851
chr2:191625320	-2.50317	0.830366	-12.4289	1.36237e-25	1.16091e-24	46.985
chr5:132388617	1.69488	-3.39378	12.4289	1.36251e-25	1.16103e-24	46.9849
chr10:129849520	-1.69134	2.61323	-12.4289	1.36258e-25	1.16108e-24	46.9849
chr6:31868180	1.9011	-2.49299	12.4289	1.3626e-25	1.1611e-24	46.9849
chr16:89120101	-1.18366	3.58451	-12.4289	1.36265e-25	1.16114e-24	46.9848
chr22:21953200	1.10049	1.68024	12.4289	1.36277e-25	1.16124e-24	46.9847
chr1:16182108	1.72268	-2.84854	12.4289	1.36278e-25	1.16125e-24	46.9847
chr15:73926641	1.37305	-3.82994	12.4289	1.36284e-25	1.1613e-24	46.9847
chr5:179805669	1.49024	-3.32098	12.4289	1.36284e-25	1.1613e-24	46.9847
chr2:64737429	1.18195	1.8039	12.4289	1.36293e-25	1.16137e-24	46.9846
chrX:20065155	1.09671	1.66323	12.4289	1.36296e-25	1.1614e-24	46.9846
chr2:237673302	-1.58939	-3.2614	-12.4289	1.363e-25	1.16143e-24	46.9846
chr5:179368565	1.29854	2.07183	12.4289	1.36303e-25	1.16146e-24	46.9845
chr17:37476932	2.70671	-1.7897	12.4289	1.36304e-25	1.16146e-24	46.9845
chr22:46967570	-1.8378	1.69439	-12.4289	1.36306e-25	1.16147e-24	46.9845
chr1:246106628	-2.50037	1.11018	-12.4288	1.36311e-25	1.16152e-24	46.9845
chr2:121740748	-2.44085	1.58079	-12.4288	1.36312e-25	1.16153e-24	46.9845
chr19:33907358	1.53122	-2.11049	12.4288	1.3633e-25	1.16168e-24	46.9843
chr15:78082280	-1.42744	2.27506	-12.4288	1.36338e-25	1.16175e-24	46.9843
chr12:131203178	1.38732	1.4861	12.4288	1.36367e-25	1.16199e-24	46.9841
chr17:74429999	-1.95915	0.14128	-12.4287	1.36398e-25	1.16225e-24	46.9838
chr8:100667201	1.55463	-0.156341	12.4287	1.36417e-25	1.16241e-24	46.9837
chr6:170056045	2.02793	-0.637256	12.4287	1.36418e-25	1.16242e-24	46.9837
chr2:102104454	-1.6072	-3.56165	-12.4287	1.36431e-25	1.16253e-24	46.9836
chr5:181199931	1.16585	0.978415	12.4287	1.36443e-25	1.16262e-24	46.9835
chr17:19378998	1.64195	-3.23073	12.4287	1.36472e-25	1.16288e-24	46.9833
chr3:64207592	2.42805	-1.4978	12.4287	1.36475e-25	1.1629e-24	46.9833
chr19:7654564	2.1028	-1.77543	12.4287	1.36481e-25	1.16295e-24	46.9832
chr17:65132230	1.40366	2.79634	12.4287	1.36481e-25	1.16295e-24	46.9832
chr7:42228457	-1.64061	0.58128	-12.4287	1.36483e-25	1.16296e-24	46.9832
chr11:57792447	-2.6689	1.31848	-12.4287	1.36485e-25	1.16298e-24	46.9832
chrX:137575863	1.52463	-1.31561	12.4286	1.36489e-25	1.16301e-24	46.9832
chr1:14945033	1.43207	1.22982	12.4286	1.36491e-25	1.16303e-24	46.9832
chr17:81204772	2.19537	0.515732	12.4286	1.36492e-25	1.16303e-24	46.9832
chr1:147837212	2.67134	-1.86262	12.4286	1.36502e-25	1.16312e-24	46.9831
chr1:202160220	-2.78659	1.57439	-12.4286	1.36503e-25	1.16312e-24	46.9831
chr6:26409432	1.36049	1.7961	12.4286	1.36504e-25	1.16314e-24	46.9831
chr2:8676288	1.91317	-2.56561	12.4286	1.36508e-25	1.16317e-24	46.983
chr11:1825128	1.94793	-2.08909	12.4286	1.36521e-25	1.16328e-24	46.9829
chr2:230849820	1.23049	1.28439	12.4286	1.36537e-25	1.16341e-24	46.9828
chr15:100716106	-1.42366	3.05476	-12.4286	1.36552e-25	1.16354e-24	46.9827
chr17:49972417	1.48915	-3.51555	12.4286	1.36564e-25	1.16364e-24	46.9826
chr22:50474179	1.34976	-4.3628	12.4285	1.36576e-25	1.16373e-24	46.9825
chr13:36888896	-1.58098	2.5889	-12.4285	1.36583e-25	1.1638e-24	46.9825
chr5:123514952	1.63085	0.646768	12.4285	1.36585e-25	1.16381e-24	46.9825
chr5:132259296	2.495	-1.69604	12.4285	1.36587e-25	1.16382e-24	46.9825
chr18:57627486	1.34073	1.31622	12.4285	1.36594e-25	1.16388e-24	46.9824
chr19:13054378	2.44878	-1.32573	12.4285	1.36611e-25	1.16403e-24	46.9823
chr10:122164372	2.40232	-1.86238	12.4285	1.3662e-25	1.1641e-24	46.9822
chr20:3659958	1.09756	1.18476	12.4285	1.3662e-25	1.1641e-24	46.9822
chr13:37869088	1.54634	-1.8528	12.4285	1.36621e-25	1.1641e-24	46.9822
chrX:5307538	-1.86634	0.138415	-12.4285	1.36621e-25	1.1641e-24	46.9822
chr8:127959813	1.27024	1.63037	12.4285	1.36626e-25	1.16415e-24	46.9822
chr12:182544	1.27061	-0.472134	12.4285	1.36626e-25	1.16415e-24	46.9822
chr9:109255704	-1.99244	1.40341	-12.4285	1.36642e-25	1.16428e-24	46.9821
chr10:63635228	-2.69683	1.815	-12.4285	1.36644e-25	1.1643e-24	46.982
chr2:144404873	1.4378	2.73317	12.4285	1.36654e-25	1.16438e-24	46.982
chr22:49724725	-1.4889	-2.5136	-12.4284	1.36674e-25	1.16455e-24	46.9818
chr4:150232322	-1.79659	2.10695	-12.4284	1.36676e-25	1.16457e-24	46.9818
chr7:43876191	-1.85183	2.23152	-12.4284	1.36678e-25	1.16458e-24	46.9818
chr5:169763549	1.41634	0.771341	12.4284	1.36681e-25	1.16461e-24	46.9818
chr17:27495029	2.49866	-2.03165	12.4284	1.36686e-25	1.16465e-24	46.9817
chr17:21283802	1.30268	-1.935	12.4284	1.3669e-25	1.16468e-24	46.9817
chr16:87703300	-1.6822	2.96561	-12.4284	1.36712e-25	1.16486e-24	46.9816
chr15:68504843	1.07207	0.21372	12.4284	1.36728e-25	1.165e-24	46.9814
chr19:17235514	1.59402	-2.59774	12.4284	1.36731e-25	1.16503e-24	46.9814
chr11:13440274	2.32817	-1.7914	12.4284	1.36735e-25	1.16506e-24	46.9814
chr22:50625252	1.39415	2.35159	12.4283	1.36756e-25	1.16524e-24	46.9812
chr2:30756322	1.58195	-3.08756	12.4283	1.36766e-25	1.16532e-24	46.9812
chr2:3703302	1.81683	-2.67866	12.4283	1.36767e-25	1.16533e-24	46.9811
chr7:100887412	-2.67939	1.52262	-12.4283	1.36771e-25	1.16536e-24	46.9811
chr10:131977976	-1.75524	1.73238	-12.4283	1.36775e-25	1.16539e-24	46.9811
chr7:71466812	1.13524	-0.274695	12.4283	1.36775e-25	1.16539e-24	46.9811
chr20:58667219	-1.38549	2.0847	-12.4283	1.36782e-25	1.16545e-24	46.981
chr10:6396981	-2.50951	1.5011	-12.4283	1.36796e-25	1.16557e-24	46.9809
chrX:10098072	-1.7022	1.31122	-12.4283	1.3681e-25	1.16568e-24	46.9808
chr8:27558427	1.63744	-0.816646	12.4283	1.36815e-25	1.16573e-24	46.9808
chr9:130893579	-2.65805	1.63402	-12.4283	1.36816e-25	1.16573e-24	46.9808
chr7:48455539	1.51256	2.61787	12.4283	1.36823e-25	1.16579e-24	46.9807
chr14:77026405	2.53451	-2.46665	12.4283	1.36835e-25	1.16589e-24	46.9807
chr2:127139791	-2.38415	1.66573	-12.4283	1.3684e-25	1.16593e-24	46.9806
chr11:76232248	1.57	1.12159	12.4282	1.3685e-25	1.16602e-24	46.9805
chr8:143599131	1.41024	-3.10622	12.4282	1.36851e-25	1.16602e-24	46.9805
chr9:70043757	1.3178	-3.62256	12.4282	1.36859e-25	1.16609e-24	46.9805
chr17:78125483	-2.75098	1.53841	-12.4282	1.36861e-25	1.1661e-24	46.9805
chr9:16828562	2.02659	-2.57646	12.4282	1.36872e-25	1.1662e-24	46.9804
chr11:3580298	1.13183	-3.07567	12.4282	1.36873e-25	1.1662e-24	46.9804
chr13:112702783	-1.4511	2.9114	-12.4282	1.36904e-25	1.16647e-24	46.9801
chr5:116361547	3.04512	-2.26598	12.4282	1.3692e-25	1.1666e-24	46.98
chr5:73420639	1.54683	-2.10561	12.4282	1.36928e-25	1.16667e-24	46.98
chr9:136342557	1.64244	-2.72915	12.4281	1.3695e-25	1.16686e-24	46.9798
chr6:11793105	-1.6539	-0.540976	-12.4281	1.36968e-25	1.167e-24	46.9797
chr11:67285666	-2.64683	1.3089	-12.4281	1.36978e-25	1.16709e-24	46.9796
chr2:160715796	1.40524	2.33762	12.4281	1.3701e-25	1.16736e-24	46.9794
chr1:3241109	2.4189	-1.52201	12.4281	1.37011e-25	1.16737e-24	46.9794
chr8:38469392	1.20134	1.08921	12.4281	1.37012e-25	1.16737e-24	46.9794
chr10:133278556	1.64207	-2.90713	12.4281	1.37016e-25	1.16741e-24	46.9793
chr10:48466859	2.63634	-1.6772	12.4281	1.3702e-25	1.16744e-24	46.9793
chr6:101403524	1.63134	-3.0647	12.428	1.37026e-25	1.16749e-24	46.9793
chr2:45012180	-1.54146	-1.82488	-12.428	1.3703e-25	1.16752e-24	46.9792
chr15:70628026	-2.05793	0.625671	-12.428	1.37038e-25	1.16759e-24	46.9792
chr10:62643097	1.30341	1.9272	12.428	1.3704e-25	1.16761e-24	46.9792
chr1:180898592	1.76049	0.265488	12.428	1.37051e-25	1.1677e-24	46.9791
chr8:32583911	-2.36293	0.70061	-12.428	1.37052e-25	1.16771e-24	46.9791
chr17:78358865	1.6639	-3.00854	12.428	1.37052e-25	1.16771e-24	46.9791
chr12:9868427	-2.67244	1.56024	-12.428	1.37058e-25	1.16775e-24	46.979
chr20:23356232	1.56451	1.4353	12.428	1.37073e-25	1.16788e-24	46.9789
chr19:3691047	-1.5878	2.22829	-12.428	1.37086e-25	1.16799e-24	46.9788
chr8:141105024	-2.2172	1.19787	-12.428	1.3709e-25	1.16802e-24	46.9788
chr14:64235453	1.40366	1.75573	12.428	1.37096e-25	1.16807e-24	46.9787
chr17:45395384	1.25939	-3.90262	12.428	1.37099e-25	1.1681e-24	46.9787
chr12:90956627	1.34488	2.36793	12.4279	1.37112e-25	1.16821e-24	46.9786
chr20:45408878	-2.56183	1.4936	-12.4279	1.37136e-25	1.16841e-24	46.9785
chr1:226161642	-2.64683	1.13037	-12.4279	1.37137e-25	1.16842e-24	46.9785
chr17:75891445	-1.41866	2.25348	-12.4279	1.37141e-25	1.16845e-24	46.9784
chr2:3475991	-1.43659	2.74768	-12.4279	1.37144e-25	1.16847e-24	46.9784
chr10:22391531	-1.68585	2.91951	-12.4279	1.37145e-25	1.16848e-24	46.9784
chr2:82790298	-1.99695	1.30591	-12.4279	1.37152e-25	1.16854e-24	46.9783
chr2:218874054	-2.07927	1.55939	-12.4279	1.37154e-25	1.16856e-24	46.9783
chr3:183954760	1.4639	1.86146	12.4279	1.37155e-25	1.16856e-24	46.9783
chr15:75049435	-1.4139	2.0789	-12.4279	1.37157e-25	1.16858e-24	46.9783
chr3:113957590	-1.46659	2.49927	-12.4279	1.37157e-25	1.16858e-24	46.9783
chr21:42685203	1.63122	-0.592073	12.4279	1.37178e-25	1.16875e-24	46.9782
chr11:1303266	-1.4339	3.15854	-12.4279	1.37181e-25	1.16877e-24	46.9781
chr10:3467511	1.81366	-2.89732	12.4279	1.37188e-25	1.16883e-24	46.9781
chr6:167153690	-1.95671	-0.226037	-12.4279	1.37188e-25	1.16883e-24	46.9781
chr8:14844462	-1.82463	1.90317	-12.4279	1.37193e-25	1.16887e-24	46.978
chr17:81466019	-1.65134	2.48152	-12.4278	1.37202e-25	1.16894e-24	46.978
chr12:26113098	1.61634	1.14244	12.4278	1.37203e-25	1.16895e-24	46.978
chr17:8377115	-1.08829	1.8989	-12.4278	1.3721e-25	1.16901e-24	46.9779
chr1:245301451	1.37793	1.17555	12.4278	1.37218e-25	1.16908e-24	46.9779
chr4:62070234	-1.42598	2.41945	-12.4278	1.37221e-25	1.1691e-24	46.9778
chr17:50920814	-1.66	0.943293	-12.4278	1.37223e-25	1.16912e-24	46.9778
chr22:35258651	2.38939	-1.47665	12.4278	1.37227e-25	1.16916e-24	46.9778
chr5:107542909	2.58768	-1.8047	12.4278	1.37247e-25	1.16932e-24	46.9777
chr8:27380561	-2.34012	1.43982	-12.4278	1.37251e-25	1.16935e-24	46.9776
chr17:38720025	1.72878	-0.405366	12.4278	1.37272e-25	1.16953e-24	46.9775
chr11:1924418	2.73354	-1.85823	12.4278	1.37283e-25	1.16962e-24	46.9774
chr1:156126500	1.39866	-3.0897	12.4277	1.37294e-25	1.16972e-24	46.9773
chr17:80424320	-1.85293	1.57902	-12.4277	1.37306e-25	1.16982e-24	46.9772
chr12:121514474	-1.66232	1.28774	-12.4277	1.37319e-25	1.16993e-24	46.9771
chr5:180352144	1.84951	-0.812317	12.4277	1.37325e-25	1.16998e-24	46.9771
chr2:235605484	-1.9922	0.556341	-12.4277	1.3733e-25	1.17001e-24	46.9771
chr10:93438443	2.41878	-2.36671	12.4277	1.37331e-25	1.17002e-24	46.977
chr2:240856798	1.11268	-0.267073	12.4277	1.37333e-25	1.17004e-24	46.977
chr3:42193140	-2.80817	1.84335	-12.4277	1.37335e-25	1.17006e-24	46.977
chr4:145862068	2.77817	-1.63799	12.4277	1.37352e-25	1.1702e-24	46.9769
chr12:25052873	-2.51634	1.54659	-12.4277	1.37365e-25	1.17031e-24	46.9768
chr2:26184763	1.70927	-3.99305	12.4276	1.37396e-25	1.17057e-24	46.9766
chr19:18422751	-2.15012	0.712378	-12.4276	1.37397e-25	1.17058e-24	46.9766
chr1:16145454	2.36244	-1.93988	12.4276	1.37399e-25	1.17059e-24	46.9765
chr4:28226028	-1.60598	1.5586	-12.4276	1.37401e-25	1.17061e-24	46.9765
chr1:114108775	2.15073	-0.0523171	12.4276	1.37409e-25	1.17068e-24	46.9765
chr1:91884433	1.2622	1.62463	12.4276	1.3741e-25	1.17068e-24	46.9765
chr1:202488585	-2.31951	1.91598	-12.4276	1.37414e-25	1.17072e-24	46.9764
chr4:79596432	-1.81878	2.10366	-12.4276	1.37425e-25	1.1708e-24	46.9764
chr4:3416455	-2.4111	1.23421	-12.4276	1.37453e-25	1.17105e-24	46.9762
chr17:67246587	1.50451	-3.07543	12.4276	1.37467e-25	1.17116e-24	46.9761
chr1:99646151	2.05659	-2.97768	12.4275	1.37499e-25	1.17143e-24	46.9758
chr1:20780917	-2.07195	1.11037	-12.4275	1.375e-25	1.17144e-24	46.9758
chr2:100418651	-1.10512	1.62061	-12.4275	1.37509e-25	1.17152e-24	46.9757
chr2:222240296	2.72256	-1.78604	12.4275	1.37512e-25	1.17154e-24	46.9757
chr1:46272528	1.27524	2.46884	12.4275	1.37516e-25	1.17157e-24	46.9757
chr21:29080587	-2.29134	1.75518	-12.4275	1.37518e-25	1.17159e-24	46.9757
chr15:76799740	1.51793	2.52567	12.4275	1.37529e-25	1.17168e-24	46.9756
chr14:97978099	-2.17963	-0.0283537	-12.4275	1.37535e-25	1.17173e-24	46.9756
chr10:75592645	-1.71902	1.91061	-12.4275	1.37539e-25	1.17176e-24	46.9755
chr3:78716736	-1.15329	2.47177	-12.4275	1.37545e-25	1.17181e-24	46.9755
chr11:20156062	-1.29951	-2.4272	-12.4275	1.37545e-25	1.17181e-24	46.9755
chr3:66073931	-1.89305	1.34079	-12.4275	1.3755e-25	1.17185e-24	46.9755
chr1:21316024	-1.7472	2.0786	-12.4275	1.3755e-25	1.17185e-24	46.9755
chr19:15479517	1.21573	1.4853	12.4275	1.37559e-25	1.17192e-24	46.9754
chr8:33565780	-1.3861	0.734512	-12.4274	1.37582e-25	1.17212e-24	46.9752
chr1:153141525	1.72573	0.3825	12.4274	1.37611e-25	1.17237e-24	46.975
chr21:31908321	2.04134	-1.40835	12.4274	1.3762e-25	1.17244e-24	46.9749
chr2:10961985	1.23585	2.50561	12.4274	1.37629e-25	1.17252e-24	46.9749
chr13:44405035	1.33134	1.57091	12.4274	1.37633e-25	1.17255e-24	46.9748
chr17:7589966	1.875	-2.7475	12.4274	1.37636e-25	1.17258e-24	46.9748
chr6:41637265	1.68122	-3.33902	12.4273	1.37655e-25	1.17274e-24	46.9747
chr2:75561603	1.21878	-1.67098	12.4273	1.37656e-25	1.17274e-24	46.9747
chr11:95038028	1.24963	-0.271646	12.4273	1.37669e-25	1.17285e-24	46.9746
chr17:44561617	-1.27659	0.519634	-12.4273	1.37674e-25	1.1729e-24	46.9746
chr8:119673084	2.78537	-1.69951	12.4273	1.37688e-25	1.17301e-24	46.9744
chr11:60852541	2.53122	-2.17902	12.4273	1.37699e-25	1.1731e-24	46.9744
chr11:112129853	-2.74805	1.80146	-12.4273	1.3771e-25	1.17319e-24	46.9743
chr14:36655200	1.76037	-3.2947	12.4273	1.37714e-25	1.17323e-24	46.9743
chr11:65095900	1.40744	0.617134	12.4273	1.37716e-25	1.17324e-24	46.9743
chr16:88534970	1.5589	-3.4125	12.4273	1.37727e-25	1.17334e-24	46.9742
chr1:3468488	1.88463	-1.11171	12.4273	1.37728e-25	1.17334e-24	46.9742
chr7:138982476	1.54598	-1.53848	12.4273	1.37737e-25	1.17342e-24	46.9741
chr2:238027671	-2.33951	1.36732	-12.4272	1.37739e-25	1.17343e-24	46.9741
chr4:4160639	-1.31573	2.37152	-12.4272	1.37756e-25	1.17357e-24	46.974
chr19:46041342	2.4228	-2.22433	12.4272	1.37758e-25	1.17359e-24	46.9739
chr2:201996257	2.74854	-1.78512	12.4272	1.37759e-25	1.1736e-24	46.9739
chr18:79627841	1.38902	2.52256	12.4272	1.37769e-25	1.17368e-24	46.9739
chr16:85832838	1.41561	0.466341	12.4272	1.37772e-25	1.17371e-24	46.9738
chr19:1856726	-1.7228	-1.85043	-12.4272	1.37779e-25	1.17377e-24	46.9738
chr12:124445608	-1.69744	1.62604	-12.4272	1.37801e-25	1.17395e-24	46.9736
chr10:26557380	1.5878	-1.33793	12.4272	1.37803e-25	1.17397e-24	46.9736
chr9:96621235	1.46854	-1.20317	12.4272	1.37804e-25	1.17397e-24	46.9736
chr12:130334411	1.49329	2.42482	12.4272	1.37805e-25	1.17399e-24	46.9736
chr13:99896413	1.59159	0.775183	12.4272	1.37815e-25	1.17406e-24	46.9735
chr17:82268406	-1.79317	1.47293	-12.4272	1.3782e-25	1.1741e-24	46.9735
chr5:1322077	1.19805	2.54573	12.4272	1.37824e-25	1.17414e-24	46.9735
chr22:46039254	-2.36146	1.32402	-12.4271	1.37846e-25	1.17433e-24	46.9733
chr2:9692961	1.97573	-3.02335	12.4271	1.37853e-25	1.17438e-24	46.9733
chr1:40383530	-2.31049	1.96963	-12.4271	1.37861e-25	1.17445e-24	46.9732
chr3:14374517	2.3222	-1.6578	12.4271	1.37901e-25	1.17479e-24	46.9729
chr9:128686139	-1.68817	-0.84311	-12.4271	1.37907e-25	1.17484e-24	46.9729
chr6:36844589	1.27207	0.266037	12.4271	1.37912e-25	1.17488e-24	46.9728
chr16:51137029	1.36915	1.76116	12.4271	1.37915e-25	1.17491e-24	46.9728
chr20:4076625	-1.66488	1.72049	-12.4271	1.37916e-25	1.17491e-24	46.9728
chr11:65539319	2.78793	-2.17616	12.427	1.37928e-25	1.17501e-24	46.9727
chr16:85436869	2.50829	-1.27915	12.427	1.37929e-25	1.17502e-24	46.9727
chr17:79777085	1.5211	-2.43482	12.427	1.37933e-25	1.17505e-24	46.9727
chr22:17199095	2.38841	-2.0225	12.427	1.37934e-25	1.17506e-24	46.9727
chr3:194344136	1.20171	-1.88524	12.427	1.37934e-25	1.17506e-24	46.9727
chr9:69170671	1.44732	2.37232	12.427	1.37938e-25	1.17509e-24	46.9726
chr2:60053390	-1.82463	2.83451	-12.427	1.37942e-25	1.17512e-24	46.9726
chr17:48621540	2.42561	-1.58171	12.427	1.37949e-25	1.17518e-24	46.9726
chr9:126610309	1.3728	-2.99835	12.427	1.37959e-25	1.17527e-24	46.9725
chr16:3009813	2.75841	-1.9386	12.427	1.37962e-25	1.17529e-24	46.9725
chr7:2438002	2.91293	-1.83256	12.427	1.37964e-25	1.17531e-24	46.9725
chr9:127865104	-1.87476	1.03335	-12.427	1.3798e-25	1.17544e-24	46.9723
chr16:69482394	-1.94207	1.0553	-12.427	1.37985e-25	1.17548e-24	46.9723
chr8:38245752	1.25902	2.10317	12.427	1.3799e-25	1.17552e-24	46.9723
chr8:65175179	-1.89354	-0.38872	-12.427	1.3799e-25	1.17552e-24	46.9723
chr19:38193671	-1.54768	2.74262	-12.427	1.37998e-25	1.17559e-24	46.9722
chr5:353383	1.46756	0.799878	12.4269	1.38013e-25	1.17571e-24	46.9721
chr13:110095150	2.46646	-1.35262	12.4269	1.38014e-25	1.17572e-24	46.9721
chr1:180624173	2.24671	-1.3664	12.4269	1.38016e-25	1.17574e-24	46.9721
chr12:76348897	1.64841	-2.98909	12.4269	1.38026e-25	1.17582e-24	46.972
chr17:47720877	2.25829	-1.97817	12.4269	1.38043e-25	1.17596e-24	46.9719
chr13:21346573	1.34159	1.64006	12.4269	1.38059e-25	1.1761e-24	46.9718
chr7:157524400	1.29341	1.72268	12.4269	1.38069e-25	1.17619e-24	46.9717
chr19:35329039	-2.43012	1.37909	-12.4269	1.38088e-25	1.17634e-24	46.9716
chr21:44086862	1.33817	2.55104	12.4269	1.3809e-25	1.17635e-24	46.9715
chr11:67605946	1.3072	-0.498232	12.4269	1.38091e-25	1.17636e-24	46.9715
chr22:37660503	1.31	1.21756	12.4269	1.38095e-25	1.1764e-24	46.9715
chr20:58666796	-2.39146	1.61183	-12.4269	1.38096e-25	1.1764e-24	46.9715
chr5:3843894	2.37915	-1.40957	12.4269	1.38097e-25	1.17641e-24	46.9715
chr4:10462053	1.56744	-3.05445	12.4268	1.38099e-25	1.17642e-24	46.9715
chr12:116318512	-2.405	0.530061	-12.4268	1.38102e-25	1.17646e-24	46.9715
chr12:124518358	2.61512	-1.90683	12.4268	1.38114e-25	1.17655e-24	46.9714
chr11:394072	2.53268	-1.54622	12.4268	1.38122e-25	1.17662e-24	46.9713
chr14:70046206	1.30951	-1.7661	12.4268	1.38126e-25	1.17665e-24	46.9713
chr3:195209602	2.47902	-1.14268	12.4268	1.38129e-25	1.17668e-24	46.9713
chr1:228212032	1.32463	1.41878	12.4268	1.38131e-25	1.17669e-24	46.9712
chr9:16262614	-1.39	-1.31146	-12.4268	1.38131e-25	1.17669e-24	46.9712
chr7:95324505	2.08085	-1.28323	12.4268	1.38136e-25	1.17673e-24	46.9712
chr12:2247602	-2.03598	0.562988	-12.4268	1.38142e-25	1.17678e-24	46.9712
chr16:88993080	1.94817	-2.00079	12.4268	1.38149e-25	1.17684e-24	46.9711
chr19:55081483	-1.72585	-2.4761	-12.4268	1.38152e-25	1.17686e-24	46.9711
chr11:1304487	-1.54817	2.81067	-12.4268	1.3816e-25	1.17693e-24	46.971
chr3:62377966	1.83354	-2.22201	12.4268	1.38169e-25	1.17701e-24	46.971
chr2:42806989	1.35561	2.14805	12.4268	1.38174e-25	1.17704e-24	46.9709
chr10:33337248	1.37195	-2.60183	12.4268	1.38178e-25	1.17708e-24	46.9709
chr11:124601192	1.57927	-0.639512	12.4268	1.38179e-25	1.17709e-24	46.9709
chr5:69415692	2.06439	-2.1789	12.4267	1.38203e-25	1.17729e-24	46.9707
chr1:235954744	-2.64378	1.60567	-12.4267	1.38208e-25	1.17733e-24	46.9707
chr7:1668309	1.3422	-1.10927	12.4267	1.38227e-25	1.17749e-24	46.9706
chr19:1914999	-1.37402	2.71909	-12.4267	1.3823e-25	1.17751e-24	46.9705
chr7:957398	1.18622	2.09494	12.4267	1.38234e-25	1.17755e-24	46.9705
chr1:25876102	1.17988	-2.81323	12.4267	1.38239e-25	1.17758e-24	46.9705
chr3:196142240	2.36232	-1.77982	12.4267	1.38239e-25	1.17758e-24	46.9705
chr6:75207467	2.16463	-1.35293	12.4267	1.38241e-25	1.1776e-24	46.9705
chr11:124877423	1.56341	-1.94024	12.4267	1.38243e-25	1.17762e-24	46.9704
chr16:88779902	1.99085	-1.81238	12.4267	1.38249e-25	1.17766e-24	46.9704
chr17:39994970	-1.39366	1.51049	-12.4267	1.38262e-25	1.17777e-24	46.9703
chr18:3666161	1.83024	-2.59793	12.4267	1.38262e-25	1.17778e-24	46.9703
chr21:30337452	-2.11841	1.16738	-12.4267	1.38264e-25	1.17779e-24	46.9703
chr3:52827787	1.26	0.430244	12.4267	1.38264e-25	1.17779e-24	46.9703
chr19:48717034	2.09171	-2.35671	12.4267	1.38265e-25	1.17779e-24	46.9703
chr22:42688892	2.22134	-2.02152	12.4266	1.38295e-25	1.17805e-24	46.9701
chr10:91797614	1.86159	-2.64543	12.4266	1.38298e-25	1.17807e-24	46.97
chr19:58513532	1.36329	1.10701	12.4266	1.38298e-25	1.17807e-24	46.97
chr5:88140309	-2.14854	0.903293	-12.4266	1.38303e-25	1.17811e-24	46.97
chr11:1870031	1.54939	1.1286	12.4266	1.38307e-25	1.17815e-24	46.97
chr1:156927447	1.42561	-3.47817	12.4266	1.38323e-25	1.17829e-24	46.9699
chr4:78657049	-2.11427	0.323598	-12.4266	1.38329e-25	1.17833e-24	46.9698
chr9:89482221	1.22537	1.98256	12.4266	1.38336e-25	1.17839e-24	46.9698
chr17:45430386	1.76085	0.0027439	12.4266	1.38336e-25	1.17839e-24	46.9698
chr5:10867143	-1.2328	-0.499207	-12.4266	1.38336e-25	1.17839e-24	46.9698
chr21:43834575	-2.69317	1.86024	-12.4266	1.38338e-25	1.1784e-24	46.9698
chr20:58868947	1.42585	-2.70268	12.4266	1.3834e-25	1.17842e-24	46.9697
chr11:118152238	1.70098	-2.68159	12.4266	1.3834e-25	1.17842e-24	46.9697
chr1:54776342	-1.78951	1.57817	-12.4266	1.38354e-25	1.17853e-24	46.9696
chr17:7290851	1.21988	2.43701	12.4266	1.38366e-25	1.17863e-24	46.9696
chr1:212413583	1.235	3.19945	12.4265	1.38377e-25	1.17873e-24	46.9695
chr5:50964199	2.21707	-2.55378	12.4265	1.38389e-25	1.17883e-24	46.9694
chr18:76411173	2.13427	-1.82665	12.4265	1.38391e-25	1.17884e-24	46.9694
chrX:115367611	1.64902	-1.53854	12.4265	1.38406e-25	1.17897e-24	46.9693
chr11:64637980	2.4478	-2.32512	12.4265	1.38413e-25	1.17903e-24	46.9692
chr5:154691538	1.63329	-3.02372	12.4265	1.38426e-25	1.17914e-24	46.9691
chr11:1304550	-1.34573	3.12555	-12.4265	1.38427e-25	1.17915e-24	46.9691
chr6:35493497	2.31024	-1.35378	12.4265	1.38431e-25	1.17917e-24	46.9691
chr18:79963195	1.59573	2.13933	12.4264	1.38467e-25	1.17948e-24	46.9688
chr1:15785899	1.01646	2.68213	12.4264	1.38474e-25	1.17954e-24	46.9688
chr11:133579445	1.47512	0.976707	12.4264	1.38482e-25	1.17961e-24	46.9687
chr2:241853592	1.15305	2.24311	12.4264	1.38488e-25	1.17966e-24	46.9687
chr2:218871768	-2.30537	0.502317	-12.4264	1.38502e-25	1.17978e-24	46.9686
chr7:1060636	1.80037	-2.41189	12.4264	1.38506e-25	1.17981e-24	46.9685
chr1:21000374	-2.6611	1.95116	-12.4264	1.38508e-25	1.17982e-24	46.9685
chr18:6924587	-1.87659	2.19232	-12.4264	1.3851e-25	1.17984e-24	46.9685
chr1:56644379	-1.69805	-0.633902	-12.4264	1.38528e-25	1.17999e-24	46.9684
chr14:54858893	-2.22451	1.00945	-12.4264	1.38541e-25	1.1801e-24	46.9683
chr7:73591019	2.06402	-1.70933	12.4264	1.38549e-25	1.18017e-24	46.9682
chrX:40207895	-1.3139	0.656585	-12.4263	1.38555e-25	1.18022e-24	46.9682
chr11:2768859	1.55512	1.99488	12.4263	1.38563e-25	1.18028e-24	46.9681
chr19:7863363	2.06878	-2.93085	12.4263	1.38563e-25	1.18028e-24	46.9681
chr12:46370092	2.13927	-1.64573	12.4263	1.38571e-25	1.18034e-24	46.9681
chr19:4986188	1.27695	2.53287	12.4263	1.38584e-25	1.18045e-24	46.968
chr6:168414580	-2.14866	1.38348	-12.4263	1.38596e-25	1.18056e-24	46.9679
chr16:57634032	1.28415	1.89634	12.4263	1.38601e-25	1.1806e-24	46.9679
chr16:457446	2.58232	-1.94665	12.4263	1.38602e-25	1.1806e-24	46.9679
chr2:235777052	1.58841	-1.2864	12.4263	1.38615e-25	1.18072e-24	46.9678
chr5:1104977	-2.36963	1.70445	-12.4263	1.38626e-25	1.1808e-24	46.9677
chr2:240170212	-1.59866	1.37762	-12.4263	1.38627e-25	1.18081e-24	46.9677
chr12:109111195	1.71878	-3.03085	12.4262	1.38662e-25	1.18111e-24	46.9674
chr1:26278397	2.21293	-2.83463	12.4262	1.38665e-25	1.18113e-24	46.9674
chr8:97857020	-1.95317	1.3411	-12.4262	1.38672e-25	1.1812e-24	46.9673
chr16:68235170	2.67012	-1.70177	12.4262	1.3868e-25	1.18126e-24	46.9673
chr17:79835101	1.785	-0.813963	12.4262	1.38699e-25	1.18142e-24	46.9672
chr16:87702790	-2.90195	1.73902	-12.4262	1.38709e-25	1.1815e-24	46.9671
chr22:46251164	1.68732	-1.61646	12.4262	1.38719e-25	1.18159e-24	46.967
chr14:42653878	1.27	1.41195	12.4262	1.38722e-25	1.18161e-24	46.967
chr11:68051808	-1.54232	1.40811	-12.4262	1.3873e-25	1.18168e-24	46.9669
chr7:100868200	1.5211	-3.24299	12.4261	1.38734e-25	1.18172e-24	46.9669
chr3:195879724	1.58061	0.1325	12.4261	1.38741e-25	1.18177e-24	46.9669
chr1:204214400	1.54598	-3.29909	12.4261	1.38743e-25	1.18179e-24	46.9668
chr16:89957373	-2.8472	1.7236	-12.4261	1.38751e-25	1.18185e-24	46.9668
chr1:2556586	-1.64134	-3.5964	-12.4261	1.38766e-25	1.18198e-24	46.9667
chr19:45217741	1.8461	-2.73707	12.4261	1.38774e-25	1.18205e-24	46.9666
chr5:179801576	1.43549	3.0236	12.4261	1.38776e-25	1.18206e-24	46.9666
chr1:24899675	1.14561	2.20646	12.4261	1.3878e-25	1.18209e-24	46.9666
chr18:6629669	1.93744	1.87567	12.4261	1.38781e-25	1.1821e-24	46.9666
chr15:66762516	1.40341	-2.82122	12.4261	1.38784e-25	1.18212e-24	46.9665
chr15:78768152	1.37878	0.532561	12.4261	1.38784e-25	1.18212e-24	46.9665
chr2:1625369	2.27402	-1.78701	12.4261	1.38796e-25	1.18222e-24	46.9665
chr8:6867256	2.75293	-1.71902	12.4261	1.38801e-25	1.18227e-24	46.9664
chr14:64434760	1.50439	2.44878	12.4261	1.38803e-25	1.18228e-24	46.9664
chr3:188170683	1.56878	-0.540488	12.4261	1.38804e-25	1.18228e-24	46.9664
chr17:19718737	1.53232	2.01104	12.4261	1.38814e-25	1.18237e-24	46.9663
chr9:120894519	2.57549	-1.72738	12.426	1.38829e-25	1.1825e-24	46.9662
chr8:53692950	1.68341	-2.5372	12.426	1.38839e-25	1.18258e-24	46.9661
chr19:50214865	2.1678	-2.26756	12.426	1.38841e-25	1.1826e-24	46.9661
chr10:49166989	-1.51146	-0.273537	-12.426	1.38848e-25	1.18266e-24	46.9661
chr21:44637164	-1.63951	0.00743902	-12.426	1.38863e-25	1.18278e-24	46.966
chr6:166442605	-2.54927	1.88415	-12.426	1.38864e-25	1.18279e-24	46.966
chrX:153944037	1.37476	2.1697	12.426	1.38871e-25	1.18285e-24	46.9659
chr20:842538	2.11512	-1.97939	12.426	1.38872e-25	1.18286e-24	46.9659
chr15:64046089	1.55976	-3.15159	12.426	1.38877e-25	1.18289e-24	46.9659
chr14:36658720	2.08793	-3.00957	12.426	1.38879e-25	1.18291e-24	46.9659
chr2:232611545	2.0461	-2.43988	12.426	1.3888e-25	1.18292e-24	46.9659
chr9:76869254	2.62793	-1.8736	12.426	1.38895e-25	1.18305e-24	46.9657
chr11:70188673	1.23427	0.120793	12.426	1.38899e-25	1.18307e-24	46.9657
chr1:2071348	-1.91134	1.76384	-12.426	1.38904e-25	1.18312e-24	46.9657
chr17:19242551	2.29341	-2.28561	12.426	1.38904e-25	1.18312e-24	46.9657
chr4:11481363	-2.6389	1.88457	-12.426	1.38908e-25	1.18315e-24	46.9657
chr7:44309421	1.48195	0.608171	12.426	1.38911e-25	1.18318e-24	46.9656
chr10:29191656	-2.72537	1.62171	-12.426	1.38912e-25	1.18318e-24	46.9656
chr10:786839	1.41939	1.88189	12.4259	1.38913e-25	1.18319e-24	46.9656
chr7:2196567	-1.26024	3.09976	-12.4259	1.38913e-25	1.18319e-24	46.9656
chr12:52871205	1.48256	-3.00555	12.4259	1.38914e-25	1.18319e-24	46.9656
chr7:69780545	2.54159	-1.79128	12.4259	1.38934e-25	1.18337e-24	46.9655
chr6:30913868	1.22854	-3.49976	12.4259	1.38936e-25	1.18337e-24	46.9655
chr7:375468	1.285	2.29262	12.4259	1.38944e-25	1.18344e-24	46.9654
chr8:26864219	1.50634	-3.22866	12.4259	1.38947e-25	1.18346e-24	46.9654
chr8:47739261	1.37402	-2.76713	12.4259	1.38951e-25	1.1835e-24	46.9653
chr20:62027250	-1.82378	1.56323	-12.4259	1.38957e-25	1.18355e-24	46.9653
chr1:115825403	-1.51098	1.67939	-12.4259	1.38964e-25	1.18361e-24	46.9652
chr19:1496680	2.50463	-1.69573	12.4259	1.38987e-25	1.1838e-24	46.9651
chr20:58984273	1.23805	0.341829	12.4259	1.39e-25	1.18391e-24	46.965
chr5:140672887	1.91232	-0.430305	12.4258	1.39012e-25	1.18401e-24	46.9649
chr1:202160064	-2.51573	1.45091	-12.4258	1.39032e-25	1.18418e-24	46.9648
chr21:42352388	1.2728	2.49896	12.4258	1.39054e-25	1.18437e-24	46.9646
chr8:143273503	1.17622	1.65213	12.4258	1.39055e-25	1.18437e-24	46.9646
chr2:239223362	-2.58037	1.10896	-12.4258	1.39071e-25	1.18451e-24	46.9645
chr9:4605111	1.30707	-0.815122	12.4258	1.39081e-25	1.18459e-24	46.9644
chr1:31815942	2.26866	-2.23152	12.4257	1.39105e-25	1.1848e-24	46.9642
chr2:238100446	-1.51756	2.36146	-12.4257	1.39128e-25	1.18499e-24	46.9641
chr22:39245296	1.57232	-2.98713	12.4257	1.39154e-25	1.18521e-24	46.9639
chr9:69319730	-2.07683	0.423049	-12.4257	1.39155e-25	1.18522e-24	46.9639
chr6:39228590	1.86366	-0.974878	12.4257	1.3917e-25	1.18535e-24	46.9638
chr6:51604850	-1.35756	2.46244	-12.4257	1.39173e-25	1.18537e-24	46.9637
chr6:158785534	1.21707	2.36427	12.4257	1.39173e-25	1.18537e-24	46.9637
chr7:121744585	-2.16976	-0.0487805	-12.4257	1.39174e-25	1.18538e-24	46.9637
chr11:86361097	1.38256	0.559817	12.4257	1.39181e-25	1.18543e-24	46.9637
chr1:185139420	-1.45207	2.75506	-12.4257	1.39183e-25	1.18545e-24	46.9637
chr13:111118589	1.63512	1.49939	12.4256	1.39185e-25	1.18546e-24	46.9637
chr1:44724703	1.38171	-0.376707	12.4256	1.39187e-25	1.18548e-24	46.9636
chr12:124466329	-2.69463	1.43817	-12.4256	1.39197e-25	1.18556e-24	46.9636
chr9:121399923	1.54098	0.629268	12.4256	1.39208e-25	1.18566e-24	46.9635
chr8:47260235	1.63037	1.89384	12.4256	1.39216e-25	1.18572e-24	46.9634
chr11:72822575	1.87829	-3.28098	12.4256	1.39232e-25	1.18586e-24	46.9633
chr3:50259491	1.35134	1.96762	12.4256	1.39233e-25	1.18587e-24	46.9633
chr17:58333299	-2.18756	0.593293	-12.4256	1.39236e-25	1.18589e-24	46.9633
chr3:55178110	2.44195	-1.82171	12.4256	1.39237e-25	1.18589e-24	46.9633
chr11:117409630	-1.3022	2.82378	-12.4256	1.39246e-25	1.18597e-24	46.9632
chr10:73848887	1.09049	1.68415	12.4256	1.39259e-25	1.18608e-24	46.9631
chr1:167104357	-2.44427	1.46396	-12.4256	1.39263e-25	1.18611e-24	46.9631
chr20:38761757	-2.49927	1.8061	-12.4255	1.3928e-25	1.18626e-24	46.963
chr17:82237398	-1.63793	3.0014	-12.4255	1.39281e-25	1.18626e-24	46.963
chr17:8057163	-2.05573	0.321646	-12.4255	1.39285e-25	1.18629e-24	46.9629
chr1:155238207	1.81549	0.773841	12.4255	1.39285e-25	1.1863e-24	46.9629
chr2:241617478	-1.37878	-1.9628	-12.4255	1.39295e-25	1.18638e-24	46.9629
chr7:1452044	-1.28122	3.01122	-12.4255	1.39303e-25	1.18644e-24	46.9628
chr5:55110095	-2.26195	1.0239	-12.4255	1.39304e-25	1.18645e-24	46.9628
chr11:11657580	-2.20159	1.84165	-12.4255	1.39308e-25	1.18648e-24	46.9628
chr9:83818465	1.50659	-2.97341	12.4255	1.3931e-25	1.1865e-24	46.9628
chr12:3049922	-2.10098	2.39854	-12.4255	1.39319e-25	1.18658e-24	46.9627
chr8:101438708	2.57915	-1.81299	12.4255	1.39333e-25	1.18669e-24	46.9626
chr12:6701677	1.27817	1.37616	12.4255	1.3934e-25	1.18675e-24	46.9625
chr2:85717411	-1.76841	1.92165	-12.4255	1.39348e-25	1.18682e-24	46.9625
chr14:99578869	2.65	-1.80634	12.4255	1.39358e-25	1.1869e-24	46.9624
chr17:1125255	1.1328	2.30201	12.4254	1.39369e-25	1.187e-24	46.9623
chr2:172095157	1.44683	-3.82915	12.4254	1.39375e-25	1.18704e-24	46.9623
chr11:69157588	1.88756	-1.54476	12.4254	1.3938e-25	1.18708e-24	46.9623
chr1:161245006	-2.41793	1.04762	-12.4254	1.39385e-25	1.18712e-24	46.9622
chr9:114503091	2.0872	-2.07055	12.4254	1.39386e-25	1.18713e-24	46.9622
chr15:67166060	-2.09732	1.05756	-12.4254	1.39413e-25	1.18736e-24	46.962
chr7:15685026	2.10707	-1.35756	12.4254	1.39415e-25	1.18737e-24	46.962
chr1:45326106	1.25061	1.56055	12.4254	1.39425e-25	1.18746e-24	46.9619
chr1:16139884	1.87012	-0.344573	12.4254	1.39427e-25	1.18747e-24	46.9619
chr19:35347779	-2.34915	1.11799	-12.4253	1.3947e-25	1.18784e-24	46.9616
chr12:80716874	1.84524	-2.66128	12.4253	1.39478e-25	1.18791e-24	46.9616
chr17:81032351	-1.87634	2.21634	-12.4253	1.39492e-25	1.18803e-24	46.9615
chr20:50916375	1.24585	-3.28354	12.4253	1.39493e-25	1.18803e-24	46.9615
chr22:37982662	-1.84585	-0.0409756	-12.4253	1.39498e-25	1.18807e-24	46.9614
chr12:131852929	1.59463	-2.89073	12.4253	1.39501e-25	1.18809e-24	46.9614
chrX:69319650	-1.65244	1.81585	-12.4253	1.39508e-25	1.18816e-24	46.9613
chr6:31577044	-1.97256	1.42445	-12.4253	1.39516e-25	1.18822e-24	46.9613
chr9:129026808	2.53854	-2.12854	12.4253	1.39518e-25	1.18824e-24	46.9613
chr9:130962888	1.99256	-2.4714	12.4253	1.39521e-25	1.18826e-24	46.9613
chr15:90064142	-2.46159	1.25701	-12.4253	1.39522e-25	1.18827e-24	46.9612
chr7:4845979	-1.36463	-1.72524	-12.4253	1.39531e-25	1.18835e-24	46.9612
chr3:10449946	1.10232	2.14689	12.4253	1.39532e-25	1.18835e-24	46.9612
chr4:121765928	1.66768	1.42957	12.4253	1.39533e-25	1.18835e-24	46.9612
chr17:8799498	1.835	-3.01482	12.4253	1.39534e-25	1.18837e-24	46.9612
chr16:85113588	1.28695	1.64823	12.4253	1.39541e-25	1.18842e-24	46.9611
chr19:1071271	3.09817	-1.85518	12.4253	1.39541e-25	1.18842e-24	46.9611
chr17:4551355	-1.18634	2.03805	-12.4253	1.39544e-25	1.18845e-24	46.9611
chr5:135027825	2.3672	-2.32335	12.4252	1.3955e-25	1.18849e-24	46.9611
chr17:81346836	1.2578	-3.49073	12.4252	1.39566e-25	1.18863e-24	46.9609
chr1:24187932	1.4761	-3.11817	12.4252	1.39574e-25	1.18869e-24	46.9609
chr22:20157444	1.30195	-1.18524	12.4252	1.39584e-25	1.18878e-24	46.9608
chr19:16877242	-1.42683	2.18488	-12.4252	1.39595e-25	1.18887e-24	46.9607
chr12:57739159	2.42037	-1.65957	12.4252	1.39622e-25	1.1891e-24	46.9605
chr11:644217	-1.13854	1.22939	-12.4252	1.39623e-25	1.18911e-24	46.9605
chr10:99237068	1.97976	-2.79402	12.4252	1.39626e-25	1.18913e-24	46.9605
chr8:2729041	1.5211	-0.6725	12.4251	1.39644e-25	1.18928e-24	46.9604
chr12:124466183	-2.70207	1.36579	-12.4251	1.39659e-25	1.18941e-24	46.9603
chr17:50096518	1.75939	-0.0585976	12.4251	1.39671e-25	1.18951e-24	46.9602
chr1:205679213	1.18366	-1.67024	12.4251	1.39672e-25	1.18952e-24	46.9602
chr7:7329182	-3.05207	0.896159	-12.4251	1.39693e-25	1.18969e-24	46.96
chr1:164576852	2.80537	-2.18061	12.4251	1.39701e-25	1.18976e-24	46.96
chr16:1526789	-1.28549	2.5147	-12.4251	1.39708e-25	1.18982e-24	46.9599
chr5:139298818	-1.17415	1.17293	-12.4251	1.39718e-25	1.18991e-24	46.9598
chr17:38918642	1.31134	1.46799	12.4251	1.3973e-25	1.19e-24	46.9598
chrX:154419904	-1.59732	1.455	-12.425	1.39732e-25	1.19002e-24	46.9597
chr12:119288908	-1.96744	1.35896	-12.425	1.39741e-25	1.19009e-24	46.9597
chr3:126389806	1.1739	0.29439	12.425	1.39747e-25	1.19014e-24	46.9596
chr20:36819041	2.17451	-1.55409	12.425	1.39762e-25	1.19027e-24	46.9595
chr11:2148539	1.26866	0.323841	12.425	1.39765e-25	1.1903e-24	46.9595
chr7:5361739	-1.37085	2.65396	-12.425	1.39767e-25	1.19031e-24	46.9595
chr15:93399406	1.34915	2.50811	12.425	1.39779e-25	1.19042e-24	46.9594
chr2:186913931	-2.05951	0.0514634	-12.425	1.39782e-25	1.19044e-24	46.9594
chr19:14265552	2.06049	-2.13915	12.425	1.39788e-25	1.19048e-24	46.9593
chr12:85278806	-2.03366	0.244024	-12.425	1.39792e-25	1.19052e-24	46.9593
chr15:42080461	1.80024	-0.749146	12.425	1.39798e-25	1.19057e-24	46.9593
chr1:220894705	2.97976	-2.28671	12.425	1.39806e-25	1.19063e-24	46.9592
chr12:4433819	2.50439	-1.40232	12.4249	1.39824e-25	1.19079e-24	46.9591
chr7:1091433	1.30159	2.61909	12.4249	1.39825e-25	1.19079e-24	46.9591
chr17:44354031	1.27085	-3.54433	12.4249	1.39834e-25	1.19087e-24	46.959
chr18:46755067	1.25622	0.0254268	12.4249	1.39835e-25	1.19087e-24	46.959
chr1:47435074	1.66915	-0.771768	12.4249	1.39862e-25	1.19111e-24	46.9588
chr19:17497387	2.55488	-1.28976	12.4249	1.39868e-25	1.19116e-24	46.9588
chr21:39615563	-1.8061	2.1889	-12.4249	1.39874e-25	1.1912e-24	46.9587
chr1:117181956	2.20841	-2.51555	12.4249	1.39887e-25	1.19131e-24	46.9586
chr6:7544288	2.2222	-2.67939	12.4248	1.39922e-25	1.19161e-24	46.9584
chr16:88755568	1.90085	-2.4086	12.4248	1.39929e-25	1.19167e-24	46.9583
chr1:234531712	2.97244	-2.11171	12.4248	1.39949e-25	1.19183e-24	46.9582
chr4:765073	1.25049	1.58159	12.4248	1.39951e-25	1.19185e-24	46.9582
chr10:74008696	2.55549	-0.923232	12.4248	1.39956e-25	1.19189e-24	46.9582
chr16:88533178	2.12402	-1.50689	12.4248	1.39957e-25	1.1919e-24	46.9581
chr7:6551252	1.53622	1.68274	12.4248	1.39965e-25	1.19196e-24	46.9581
chr9:71817260	-1.68012	-0.0657927	-12.4248	1.39966e-25	1.19197e-24	46.9581
chr1:955733	-2.48524	1.11348	-12.4248	1.39971e-25	1.19202e-24	46.958
chr2:8661955	1.39951	2.09732	12.4248	1.39973e-25	1.19203e-24	46.958
chr4:1718438	-1.26793	3.29433	-12.4248	1.39979e-25	1.19208e-24	46.958
chr5:88143502	2.16805	-1.61049	12.4248	1.39984e-25	1.19212e-24	46.958
chr14:92514565	1.2361	-3.59927	12.4248	1.39999e-25	1.19225e-24	46.9578
chr14:100147341	-1.955	-0.0842073	-12.4248	1.40002e-25	1.19227e-24	46.9578
chr7:95411822	1.79305	0.0744512	12.4247	1.40014e-25	1.19238e-24	46.9577
chr14:103127212	2.80646	-2.63774	12.4247	1.40021e-25	1.19243e-24	46.9577
chr19:55254186	-2.72488	1.60939	-12.4247	1.40031e-25	1.19251e-24	46.9576
chr7:2075033	-1.98683	1.88085	-12.4247	1.40034e-25	1.19254e-24	46.9576
chr9:121240490	-1.7739	2.06951	-12.4247	1.40049e-25	1.19266e-24	46.9575
chr11:58844521	-2.35171	-1.3289	-12.4247	1.40055e-25	1.19271e-24	46.9574
chr2:237413630	1.74207	1.72604	12.4247	1.4006e-25	1.19275e-24	46.9574
chr3:179820953	1.23268	1.65317	12.4247	1.4007e-25	1.19284e-24	46.9573
chr8:98020849	2.16817	-1.38348	12.4247	1.40071e-25	1.19285e-24	46.9573
chr3:196978928	1.68317	-2.91598	12.4247	1.40075e-25	1.19288e-24	46.9573
chr6:41653252	2.63537	-1.72256	12.4246	1.40119e-25	1.19325e-24	46.957
chr8:143421307	2.09561	-2.85329	12.4246	1.40123e-25	1.19328e-24	46.957
chr5:2158282	1.32476	0.986037	12.4246	1.40123e-25	1.19329e-24	46.957
chr9:114268493	-1.63268	1.36171	-12.4246	1.40132e-25	1.19336e-24	46.9569
chr11:66665520	-2.05927	1.63488	-12.4246	1.40136e-25	1.19339e-24	46.9569
chr5:142551862	1.41963	-3.15445	12.4246	1.40142e-25	1.19344e-24	46.9568
chr3:149393522	1.26427	-2.57518	12.4246	1.4015e-25	1.19351e-24	46.9568
chr15:100242338	-1.5228	2.24701	-12.4246	1.40152e-25	1.19353e-24	46.9568
chrX:153420795	1.39415	2.40244	12.4246	1.40159e-25	1.19358e-24	46.9567
chr22:19755896	1.55	-3.23341	12.4246	1.40161e-25	1.1936e-24	46.9567
chr7:6015885	-2.51951	0.999512	-12.4246	1.40162e-25	1.1936e-24	46.9567
chr1:37455310	-1.84354	-0.732134	-12.4246	1.40176e-25	1.19372e-24	46.9566
chr11:42311671	-2.04976	1.49024	-12.4246	1.40185e-25	1.1938e-24	46.9565
chr17:42554043	1.6278	0.141707	12.4246	1.40186e-25	1.1938e-24	46.9565
chr17:8015722	1.60305	1.08811	12.4245	1.40194e-25	1.19387e-24	46.9565
chr8:28183915	2.71012	-1.74982	12.4245	1.40221e-25	1.1941e-24	46.9563
chrX:129959754	2.07	-1.81354	12.4245	1.4023e-25	1.19417e-24	46.9562
chr17:1492966	1.38744	0.680305	12.4245	1.40239e-25	1.19425e-24	46.9561
chr18:79487593	-1.59317	2.59854	-12.4245	1.40241e-25	1.19426e-24	46.9561
chr7:2687954	1.22512	-3.59744	12.4245	1.40245e-25	1.19429e-24	46.9561
chr19:39248681	1.7561	0.407805	12.4245	1.40245e-25	1.1943e-24	46.9561
chr3:151599130	1.21622	2.70543	12.4245	1.40252e-25	1.19436e-24	46.956
chr15:40357729	1.25963	0.411524	12.4245	1.40259e-25	1.19441e-24	46.956
chr11:71765298	2.79329	-1.80494	12.4245	1.40269e-25	1.1945e-24	46.9559
chr6:79536499	1.3139	-3.11305	12.4245	1.40269e-25	1.1945e-24	46.9559
chr1:6210906	1.22598	2.14506	12.4244	1.40283e-25	1.19461e-24	46.9558
chr1:241323704	1.32012	-2.32421	12.4244	1.40301e-25	1.19477e-24	46.9557
chr16:86671	-1.89061	1.91128	-12.4244	1.40304e-25	1.19479e-24	46.9557
chr4:40334173	2.63232	-2.0297	12.4244	1.40304e-25	1.19479e-24	46.9557
chr9:95771724	-1.85463	-0.0919512	-12.4244	1.40313e-25	1.19486e-24	46.9556
chr16:57091923	1.04159	-3.78957	12.4244	1.40313e-25	1.19486e-24	46.9556
chr14:56036310	1.49463	2.31878	12.4244	1.40315e-25	1.19487e-24	46.9556
chr8:143186145	2.09366	-2.36732	12.4244	1.40316e-25	1.19488e-24	46.9556
chr16:30605350	-2.58305	1.33994	-12.4244	1.40317e-25	1.19489e-24	46.9556
chr13:98571072	2.59805	-2.22195	12.4244	1.40335e-25	1.19504e-24	46.9555
chr6:41637094	1.53341	-3.54939	12.4244	1.40338e-25	1.19507e-24	46.9554
chr17:27495033	2.34061	-1.78567	12.4244	1.40342e-25	1.1951e-24	46.9554
chr17:81484038	1.83622	-2.51238	12.4244	1.40343e-25	1.19511e-24	46.9554
chr2:236014902	-1.73549	-0.857744	-12.4244	1.40346e-25	1.19513e-24	46.9554
chr16:75012143	2.34793	-2.02104	12.4244	1.40349e-25	1.19515e-24	46.9554
chr1:89759583	-1.32488	2.49207	-12.4244	1.40349e-25	1.19515e-24	46.9554
chr18:13608766	-2.21366	1.4678	-12.4244	1.40361e-25	1.19525e-24	46.9553
chr16:67161755	1.43988	-0.191524	12.4244	1.4037e-25	1.19533e-24	46.9552
chr13:35475763	1.87622	-2.6247	12.4243	1.40377e-25	1.19539e-24	46.9552
chr15:23566216	-1.95756	1.77	-12.4243	1.40379e-25	1.1954e-24	46.9551
chr15:64921966	2.61488	-1.59378	12.4243	1.4038e-25	1.19541e-24	46.9551
chr17:48562686	-1.7678	1.43073	-12.4243	1.40382e-25	1.19543e-24	46.9551
chr6:164164916	1.22549	1.67518	12.4243	1.40383e-25	1.19543e-24	46.9551
chr2:201975266	-1.4572	2.76152	-12.4243	1.40385e-25	1.19545e-24	46.9551
chr7:95509425	-1.34317	-2.07146	-12.4243	1.40398e-25	1.19556e-24	46.955
chr21:39392571	-1.83744	2.54701	-12.4243	1.40422e-25	1.19576e-24	46.9548
chr3:126552063	1.36707	1.34341	12.4243	1.40444e-25	1.19595e-24	46.9547
chr16:28488727	1.29439	2.21085	12.4243	1.40446e-25	1.19596e-24	46.9547
chr14:34497029	1.27268	-3.25634	12.4243	1.40446e-25	1.19596e-24	46.9547
chr8:60413853	2.48085	-1.85165	12.4243	1.40456e-25	1.19604e-24	46.9546
chr20:58692300	-2.5572	2.04823	-12.4243	1.40458e-25	1.19606e-24	46.9546
chr3:193442431	1.24622	2.25543	12.4243	1.40461e-25	1.19608e-24	46.9546
chr9:89662111	1.45439	-3.29098	12.4242	1.40475e-25	1.1962e-24	46.9545
chr13:57653858	-2.31768	1.10287	-12.4242	1.4048e-25	1.19624e-24	46.9544
chr15:90868655	2.9778	-1.75159	12.4242	1.40494e-25	1.19636e-24	46.9543
chr16:627769	-1.55	2.25293	-12.4242	1.40508e-25	1.19648e-24	46.9542
chr22:17172415	2.03463	-2.09768	12.4242	1.40508e-25	1.19648e-24	46.9542
chr3:149969442	2.75524	-2.07994	12.4242	1.4051e-25	1.19649e-24	46.9542
chr14:72559486	-2.00976	-1.05963	-12.4242	1.40513e-25	1.19651e-24	46.9542
chr7:27145942	2.57915	-2.06457	12.4242	1.40518e-25	1.19655e-24	46.9542
chr8:37842140	2.32061	-3.01738	12.4242	1.40525e-25	1.19662e-24	46.9541
chr22:21629134	1.60634	-2.9	12.4242	1.40527e-25	1.19663e-24	46.9541
chr1:167439844	1.53927	-1.99232	12.4242	1.40528e-25	1.19664e-24	46.9541
chr8:144416639	2.6272	0.252744	12.4242	1.40532e-25	1.19667e-24	46.9541
chr6:142551633	2.45671	-2.04738	12.4242	1.40537e-25	1.19671e-24	46.954
chr16:27242857	-2.06073	0.575732	-12.4242	1.40538e-25	1.19672e-24	46.954
chr3:38025712	1.35439	-2.36488	12.4242	1.40541e-25	1.19674e-24	46.954
chr19:34772262	1.83915	0.311646	12.4242	1.40546e-25	1.19678e-24	46.954
chr17:8799033	2.15707	-1.15061	12.4242	1.40552e-25	1.19683e-24	46.9539
chr2:102477730	1.31183	2.4625	12.4241	1.40563e-25	1.19692e-24	46.9538
chr22:49090405	1.33146	2.14512	12.4241	1.40565e-25	1.19694e-24	46.9538
chr11:33040346	1.19561	-3.55732	12.4241	1.40572e-25	1.197e-24	46.9538
chr14:104108348	2.35037	-2.10482	12.4241	1.40574e-25	1.19701e-24	46.9538
chr22:38143376	-2.17939	1.25982	-12.4241	1.40578e-25	1.19705e-24	46.9537
chr13:21004594	-1.80963	2.63762	-12.4241	1.40587e-25	1.19712e-24	46.9537
chr4:182141177	1.53622	-3.69201	12.4241	1.40592e-25	1.19716e-24	46.9536
chr2:86282910	1.26024	1.40573	12.4241	1.40631e-25	1.19749e-24	46.9533
chr20:13413152	-2.24232	0.929939	-12.4241	1.40632e-25	1.1975e-24	46.9533
chr6:163586382	1.55	1.44622	12.424	1.40653e-25	1.19767e-24	46.9532
chr2:101273206	1.22671	1.79957	12.424	1.40656e-25	1.1977e-24	46.9532
chr11:71095381	-1.98207	2.08677	-12.424	1.40662e-25	1.19775e-24	46.9531
chr7:20147000	-1.67585	1.84293	-12.424	1.40678e-25	1.19788e-24	46.953
chr1:34866742	0.989268	0.319756	12.424	1.40683e-25	1.19793e-24	46.953
chr6:32166712	1.32341	2.47585	12.424	1.40687e-25	1.19796e-24	46.9529
chr10:102410244	1.13329	-3.37762	12.424	1.40692e-25	1.198e-24	46.9529
chr17:83087619	1.9739	0.122805	12.424	1.40698e-25	1.19805e-24	46.9529
chr8:143470657	-1.86	2.47902	-12.424	1.40705e-25	1.19811e-24	46.9528
chr5:55101764	-2.61427	1.54872	-12.424	1.40726e-25	1.19829e-24	46.9527
chr22:49214402	-2.12902	1.12354	-12.424	1.40733e-25	1.19834e-24	46.9526
chr14:93787728	1.37573	-3.91006	12.424	1.40734e-25	1.19835e-24	46.9526
chr2:27442598	1.88317	-2.5639	12.424	1.40737e-25	1.19838e-24	46.9526
chr17:14310418	2.39171	-0.462805	12.4239	1.40738e-25	1.19838e-24	46.9526
chr2:120611296	-1.53012	1.62152	-12.4239	1.4074e-25	1.1984e-24	46.9526
chr1:25777550	2.22634	-0.777195	12.4239	1.40743e-25	1.19842e-24	46.9526
chr6:67009992	1.29585	-0.396707	12.4239	1.40746e-25	1.19845e-24	46.9525
chr12:106140518	2.2261	-1.20427	12.4239	1.40756e-25	1.19853e-24	46.9525
chr12:120314405	1.3611	0.0245732	12.4239	1.408e-25	1.19891e-24	46.9521
chr22:46379525	-1.35524	2.38384	-12.4239	1.40802e-25	1.19892e-24	46.9521
chr7:2145979	-2.34183	1.93165	-12.4239	1.40807e-25	1.19896e-24	46.9521
chr7:44268229	1.385	-0.36128	12.4239	1.40824e-25	1.1991e-24	46.952
chr17:17811051	1.68366	0.69561	12.4239	1.40824e-25	1.1991e-24	46.952
chr21:32413337	1.82854	-3.25549	12.4238	1.40835e-25	1.19919e-24	46.9519
chr11:31816167	1.69305	-2.92165	12.4238	1.40856e-25	1.19937e-24	46.9518
chr17:44969038	1.62012	-2.74372	12.4238	1.40877e-25	1.19955e-24	46.9516
chr22:50180128	-2.37207	0.851037	-12.4238	1.40879e-25	1.19957e-24	46.9516
chr11:6389921	1.7	-3.16134	12.4238	1.409e-25	1.19974e-24	46.9514
chr7:38670468	1.49622	1.27152	12.4238	1.40902e-25	1.19975e-24	46.9514
chr4:3508823	-2.5628	1.80555	-12.4238	1.40902e-25	1.19976e-24	46.9514
chr8:23321770	-1.66988	0.64372	-12.4238	1.40903e-25	1.19976e-24	46.9514
chr14:24081931	1.56585	-2.87268	12.4238	1.40914e-25	1.19985e-24	46.9513
chr9:27034085	1.10732	-2.76756	12.4237	1.40924e-25	1.19994e-24	46.9513
chr14:105529580	1.8411	-2.9086	12.4237	1.4093e-25	1.19999e-24	46.9512
chr6:92644733	1.48549	1.89152	12.4237	1.4094e-25	1.20007e-24	46.9512
chr1:204443241	2.39171	-1.82463	12.4237	1.40962e-25	1.20025e-24	46.951
chr6:31970190	1.23659	1.0672	12.4237	1.4097e-25	1.20033e-24	46.9509
chr12:57737222	2.76695	-1.65762	12.4237	1.40983e-25	1.20043e-24	46.9509
chr8:144053076	1.26341	2.28415	12.4237	1.40986e-25	1.20046e-24	46.9508
chr1:8907759	-1.72671	2.33091	-12.4237	1.40987e-25	1.20046e-24	46.9508
chr18:8781909	1.43341	2.76256	12.4237	1.41002e-25	1.20059e-24	46.9507
chr2:26184804	1.46183	-4.12726	12.4237	1.4101e-25	1.20066e-24	46.9507
chr11:68716248	-2.73098	2.13451	-12.4236	1.41016e-25	1.20071e-24	46.9506
chr2:102142389	1.28854	-3.43244	12.4236	1.41019e-25	1.20073e-24	46.9506
chr12:131222398	-1.78354	-2.63457	-12.4236	1.41043e-25	1.20093e-24	46.9504
chr6:38714005	-2.12146	-0.00963415	-12.4236	1.41057e-25	1.20105e-24	46.9503
chr12:1827620	1.30354	0.247378	12.4236	1.41072e-25	1.20118e-24	46.9502
chr2:240647638	-1.37805	0.957683	-12.4236	1.41082e-25	1.20126e-24	46.9502
chr21:23016994	1.18402	0.27811	12.4236	1.41092e-25	1.20134e-24	46.9501
chr12:132439420	-1.66122	1.96768	-12.4236	1.41103e-25	1.20143e-24	46.95
chr5:177447940	1.36049	-3.23207	12.4235	1.41109e-25	1.20149e-24	46.95
chr17:66508186	-1.8172	1.5053	-12.4235	1.4111e-25	1.2015e-24	46.95
chr17:5235349	-2.59524	2.03055	-12.4235	1.41113e-25	1.20152e-24	46.9499
chr12:113845017	-1.75585	1.9011	-12.4235	1.41116e-25	1.20154e-24	46.9499
chr17:2698571	1.13463	1.6422	12.4235	1.41118e-25	1.20156e-24	46.9499
chr22:45064902	1.22207	1.6353	12.4235	1.41125e-25	1.20161e-24	46.9499
chr19:14149872	-1.67695	-2.2753	-12.4235	1.41132e-25	1.20168e-24	46.9498
chr11:45652687	1.64183	1.84177	12.4235	1.41147e-25	1.2018e-24	46.9497
chr20:3745620	2.13866	-1.50335	12.4235	1.41149e-25	1.20182e-24	46.9497
chr11:1607522	1.23098	-0.687561	12.4235	1.4115e-25	1.20182e-24	46.9497
chr19:35107589	2.32049	-2.14976	12.4235	1.41173e-25	1.20202e-24	46.9495
chr10:132365271	-1.89915	2.98226	-12.4235	1.4119e-25	1.20216e-24	46.9494
chr12:53328431	1.47805	-0.178415	12.4234	1.41202e-25	1.20226e-24	46.9493
chr15:50547030	1.27524	1.06543	12.4234	1.41209e-25	1.20232e-24	46.9493
chr11:44936062	1.2828	1.80665	12.4234	1.41211e-25	1.20234e-24	46.9492
chr3:184491257	2.53976	-2.16159	12.4234	1.4122e-25	1.20241e-24	46.9492
chr7:20048407	1.37476	2.24909	12.4234	1.41223e-25	1.20243e-24	46.9492
chr1:245947471	-2.14756	1.87951	-12.4234	1.41231e-25	1.2025e-24	46.9491
chr10:2498828	-1.4972	0.90689	-12.4234	1.41239e-25	1.20256e-24	46.949
chr9:132973254	1.38561	1.05402	12.4234	1.41248e-25	1.20264e-24	46.949
chr7:41702072	1.66561	-0.411463	12.4233	1.41294e-25	1.20303e-24	46.9487
chr19:1367631	-2.62793	1.21018	-12.4233	1.41324e-25	1.20329e-24	46.9484
chr18:70288297	1.94524	-1.95909	12.4233	1.41327e-25	1.20331e-24	46.9484
chr5:172670235	1.5911	0.0689634	12.4233	1.41328e-25	1.20332e-24	46.9484
chr5:140673118	1.87549	0.328963	12.4233	1.41332e-25	1.20335e-24	46.9484
chr1:22712175	1.34012	0.597622	12.4233	1.41336e-25	1.20339e-24	46.9484
chr10:1483907	-2.13012	0.597134	-12.4233	1.41351e-25	1.20351e-24	46.9482
chr11:3823901	-1.21805	3.32268	-12.4233	1.4138e-25	1.20376e-24	46.948
chr10:24552688	2.03756	-0.408537	12.4232	1.41383e-25	1.20378e-24	46.948
chr11:129316135	2.73878	-1.63439	12.4232	1.41409e-25	1.204e-24	46.9478
chr22:50720436	2.81951	-2.1811	12.4232	1.41428e-25	1.20416e-24	46.9477
chr19:17240075	-1.35659	2.92732	-12.4232	1.41436e-25	1.20422e-24	46.9477
chr10:5953031	1.4361	0.342561	12.4232	1.41437e-25	1.20424e-24	46.9476
chr11:47592841	-1.28829	2.24988	-12.4232	1.41438e-25	1.20424e-24	46.9476
chr5:140672409	1.88037	-0.7675	12.4232	1.41441e-25	1.20427e-24	46.9476
chr15:72797897	-1.89683	0.164512	-12.4232	1.41447e-25	1.20431e-24	46.9476
chr8:20289381	-1.43854	1.96549	-12.4232	1.41458e-25	1.20441e-24	46.9475
chr5:119329082	2.13	-0.491585	12.4232	1.41462e-25	1.20444e-24	46.9475
chr10:100371239	1.39366	-3.35037	12.4232	1.41466e-25	1.20447e-24	46.9474
chr13:111094362	1.10427	0.676037	12.4232	1.41473e-25	1.20453e-24	46.9474
chr15:34572445	-1.65963	1.91799	-12.4231	1.41483e-25	1.20461e-24	46.9473
chr14:77025996	2.4672	-1.57348	12.4231	1.41505e-25	1.2048e-24	46.9472
chr10:11685516	1.46037	-2.6203	12.4231	1.41515e-25	1.20488e-24	46.9471
chr19:2428673	2.30634	-1.34024	12.4231	1.41515e-25	1.20488e-24	46.9471
chr19:51647208	-2.04293	0.696951	-12.4231	1.41519e-25	1.20491e-24	46.9471
chr2:222296848	1.82695	-0.994939	12.4231	1.41529e-25	1.20499e-24	46.947
chr20:21020134	1.52159	-3.06409	12.4231	1.41534e-25	1.20504e-24	46.947
chr20:757505	-1.55	-0.553171	-12.4231	1.41534e-25	1.20504e-24	46.947
chr12:45048134	1.40146	1.59829	12.4231	1.4155e-25	1.20517e-24	46.9468
chr6:33211912	2.25878	-1.77146	12.4231	1.41559e-25	1.20525e-24	46.9468
chr10:75236300	1.45171	-2.53793	12.4231	1.41563e-25	1.20528e-24	46.9468
chr16:1979706	1.82854	-3.2122	12.423	1.41603e-25	1.20562e-24	46.9465
chr10:15783026	1.33341	2.68049	12.423	1.41611e-25	1.20568e-24	46.9464
chr12:111418322	2.02939	1.30701	12.423	1.41614e-25	1.20571e-24	46.9464
chr16:4376952	2.18085	-0.236037	12.423	1.41632e-25	1.20586e-24	46.9463
chr4:1993019	1.35451	1.4064	12.423	1.41646e-25	1.20598e-24	46.9462
chr14:54291585	1.62585	-2.27207	12.423	1.4165e-25	1.20601e-24	46.9461
chr11:62879722	-2.18963	0.404573	-12.423	1.4165e-25	1.20601e-24	46.9461
chr22:18998096	-1.9061	-0.907195	-12.423	1.41656e-25	1.20606e-24	46.9461
chr16:57412853	1.23463	2.75817	12.4229	1.41662e-25	1.20611e-24	46.9461
chr17:44353799	1.68207	-3.17872	12.4229	1.41663e-25	1.20611e-24	46.9461
chrX:137545334	1.47841	-2.19555	12.4229	1.41664e-25	1.20612e-24	46.946
chr8:21782815	1.54439	-2.69549	12.4229	1.41665e-25	1.20613e-24	46.946
chr12:96879521	-1.8072	1.81006	-12.4229	1.4167e-25	1.20617e-24	46.946
chr2:209697273	1.32268	0.887439	12.4229	1.41674e-25	1.2062e-24	46.946
chr6:137832291	1.58415	-2.50098	12.4229	1.41688e-25	1.20632e-24	46.9459
chrX:102937199	1.81329	0.113598	12.4229	1.41689e-25	1.20633e-24	46.9459
chr14:102828030	1.89439	-0.475488	12.4229	1.4169e-25	1.20634e-24	46.9459
chr20:3750181	2.51268	-2.04744	12.4229	1.4171e-25	1.20651e-24	46.9457
chr11:96341806	1.27756	-2.80012	12.4229	1.41718e-25	1.20657e-24	46.9457
chr12:52192002	2.24451	-2.20421	12.4229	1.41744e-25	1.20679e-24	46.9455
chr9:2044105	1.32098	3.00476	12.4228	1.41753e-25	1.20687e-24	46.9454
chr18:10453766	1.83329	-2.11311	12.4228	1.41756e-25	1.20689e-24	46.9454
chr1:222738820	-1.09756	-1.4661	-12.4228	1.41764e-25	1.20696e-24	46.9453
chr1:226034731	-1.91146	-0.750854	-12.4228	1.41769e-25	1.20699e-24	46.9453
chr13:111913681	2.49159	-1.86677	12.4228	1.41769e-25	1.207e-24	46.9453
chr16:8644539	-2.19	2.12415	-12.4228	1.41769e-25	1.207e-24	46.9453
chr11:72813280	1.77659	-3.0561	12.4228	1.41773e-25	1.20703e-24	46.9453
chr13:114048660	1.49171	0.108415	12.4228	1.41775e-25	1.20705e-24	46.9453
chr12:111160605	1.35927	1.02476	12.4228	1.4178e-25	1.20708e-24	46.9452
chr12:111766523	1.55573	-3.1714	12.4228	1.41783e-25	1.20711e-24	46.9452
chr13:112696938	-1.49756	2.36463	-12.4228	1.41789e-25	1.20716e-24	46.9452
chr3:14773999	1.16805	2.70793	12.4228	1.41796e-25	1.20722e-24	46.9451
chr11:110877387	1.32939	2.45884	12.4228	1.41807e-25	1.20731e-24	46.945
chr17:32520284	-1.34841	-2.51116	-12.4228	1.41809e-25	1.20733e-24	46.945
chr2:129878345	2.05463	-2.41512	12.4228	1.4181e-25	1.20733e-24	46.945
chr12:54079663	2.3878	-2.08085	12.4228	1.41815e-25	1.20737e-24	46.945
chr12:122024020	2.24329	-2.36238	12.4228	1.41818e-25	1.2074e-24	46.945
chr14:93787807	1.7989	-3.74884	12.4228	1.41825e-25	1.20745e-24	46.9449
chr1:150367534	-1.19805	1.0578	-12.4228	1.41826e-25	1.20746e-24	46.9449
chr17:39770023	2.47878	-1.62427	12.4228	1.41843e-25	1.2076e-24	46.9448
chr11:73787575	1.68463	-2.47	12.4227	1.41865e-25	1.20779e-24	46.9446
chr16:88976573	-2.46024	1.06671	-12.4227	1.41868e-25	1.20781e-24	46.9446
chr6:44223055	1.44829	-3.3261	12.4227	1.41894e-25	1.20804e-24	46.9444
chr17:48646185	1.67902	-3.15549	12.4227	1.41903e-25	1.20811e-24	46.9444
chr2:127650971	-1.29317	2.89402	-12.4227	1.41912e-25	1.20818e-24	46.9443
chr16:50681280	-2.67232	1.3664	-12.4227	1.41925e-25	1.20829e-24	46.9442
chr5:9547777	1.57293	-3.14793	12.4227	1.41935e-25	1.20838e-24	46.9441
chr11:110082187	-2.57902	1.85659	-12.4227	1.41937e-25	1.20839e-24	46.9441
chr8:28700621	1.32049	1.15024	12.4226	1.41945e-25	1.20846e-24	46.9441
chr1:11650476	-1.25512	-3.96659	-12.4226	1.41957e-25	1.20856e-24	46.944
chr16:3645674	2.66171	-1.92171	12.4226	1.41977e-25	1.20873e-24	46.9438
chr2:27765729	1.5011	-2.68165	12.4226	1.41981e-25	1.20876e-24	46.9438
chr17:45428770	1.91951	-2.09354	12.4226	1.41981e-25	1.20876e-24	46.9438
chr17:20128227	2.0572	-0.824817	12.4226	1.41983e-25	1.20878e-24	46.9438
chr12:53328428	1.37183	1.25738	12.4226	1.4199e-25	1.20883e-24	46.9438
chr12:132524562	2.82963	-1.72165	12.4226	1.42007e-25	1.20897e-24	46.9436
chr1:16956127	1.38659	2.0372	12.4226	1.42017e-25	1.20906e-24	46.9436
chr16:30697652	1.68159	-2.5036	12.4226	1.42028e-25	1.20915e-24	46.9435
chr8:120585378	-1.67073	-0.10439	-12.4225	1.42039e-25	1.20925e-24	46.9434
chr8:73285798	1.89305	-1.37982	12.4225	1.42039e-25	1.20925e-24	46.9434
chr16:81457669	1.44085	-1.69518	12.4225	1.42044e-25	1.20929e-24	46.9434
chr2:219243174	1.56622	0.600671	12.4225	1.42047e-25	1.20931e-24	46.9433
chr10:102650930	1.43573	-0.952378	12.4225	1.42049e-25	1.20933e-24	46.9433
chr1:44803435	1.47366	2.33963	12.4225	1.42052e-25	1.20935e-24	46.9433
chr5:151125680	-2.19354	1.16396	-12.4225	1.42058e-25	1.2094e-24	46.9433
chr2:20222913	2.12232	-1.77348	12.4225	1.42059e-25	1.2094e-24	46.9433
chr11:79393666	1.43305	1.71213	12.4225	1.42082e-25	1.2096e-24	46.9431
chr4:10657138	2.7278	-1.56073	12.4225	1.42084e-25	1.20961e-24	46.9431
chr10:110917931	1.37402	-2.80494	12.4225	1.42111e-25	1.20984e-24	46.9429
chr11:11788241	1.07646	1.84677	12.4225	1.42117e-25	1.20989e-24	46.9429
chr12:57241478	1.79829	-2.27488	12.4224	1.42126e-25	1.20997e-24	46.9428
chr6:167356748	-1.47793	2.55591	-12.4224	1.42128e-25	1.20998e-24	46.9428
chr8:92465308	-1.77841	1.5786	-12.4224	1.4213e-25	1.21e-24	46.9428
chr9:2161739	-2.43146	2.15268	-12.4224	1.42134e-25	1.21003e-24	46.9427
chr20:17431633	1.32598	-3.05774	12.4224	1.42135e-25	1.21004e-24	46.9427
chr1:16996756	1.52512	2.77317	12.4224	1.42137e-25	1.21005e-24	46.9427
chr17:75906316	1.55512	1.39976	12.4224	1.42141e-25	1.21009e-24	46.9427
chr16:85349664	2.40073	-1.71037	12.4224	1.42142e-25	1.21009e-24	46.9427
chr6:159062754	-2.7178	1.53402	-12.4224	1.42156e-25	1.21021e-24	46.9426
chr2:239381096	-2.59098	1.7339	-12.4224	1.42179e-25	1.2104e-24	46.9424
chr5:142551617	1.20695	-3.73445	12.4224	1.42182e-25	1.21043e-24	46.9424
chr14:68741883	-2.31451	1.97872	-12.4224	1.42183e-25	1.21044e-24	46.9424
chr21:46379308	-1.33317	2.62134	-12.4224	1.42185e-25	1.21045e-24	46.9424
chr13:19595682	1.39988	1.8853	12.4224	1.42189e-25	1.21048e-24	46.9424
chr2:233355470	1.54122	-3.20122	12.4224	1.42189e-25	1.21048e-24	46.9424
chr22:20859599	1.56646	-0.996159	12.4224	1.42208e-25	1.21064e-24	46.9422
chr10:23433920	1.3522	1.13817	12.4224	1.42211e-25	1.21067e-24	46.9422
chr5:13759066	-1.73159	1.6964	-12.4223	1.42221e-25	1.21075e-24	46.9421
chr15:65916180	1.44329	1.61152	12.4223	1.42262e-25	1.2111e-24	46.9418
chr17:80989488	1.50829	0.244024	12.4223	1.42269e-25	1.21115e-24	46.9418
chrX:118729169	-1.49695	-0.362744	-12.4223	1.42296e-25	1.21139e-24	46.9416
chr22:49632313	2.6072	-1.89409	12.4223	1.42298e-25	1.2114e-24	46.9416
chr6:28757827	2.42451	-2.03506	12.4222	1.42312e-25	1.21152e-24	46.9415
chr11:77301726	1.46037	1.56555	12.4222	1.42319e-25	1.21157e-24	46.9414
chr6:3340745	-1.72	2.57183	-12.4222	1.4233e-25	1.21167e-24	46.9414
chr12:111396356	-2.16866	1.07652	-12.4222	1.42333e-25	1.21169e-24	46.9413
chr11:66277125	-1.99805	1.72439	-12.4222	1.42334e-25	1.2117e-24	46.9413
chr10:1240692	-2.13427	0.0238415	-12.4222	1.42336e-25	1.21171e-24	46.9413
chr5:150759307	1.34866	-1.29213	12.4222	1.42345e-25	1.21179e-24	46.9413
chr14:64095440	1.70598	2.4203	12.4222	1.42353e-25	1.21186e-24	46.9412
chr5:175868278	1.36171	2.91378	12.4222	1.42358e-25	1.2119e-24	46.9412
chr19:1300017	1.46378	1.73774	12.4222	1.42362e-25	1.21193e-24	46.9411
chr15:84038080	1.35427	2.01104	12.4222	1.42383e-25	1.2121e-24	46.941
chr17:68707083	1.43317	2.70439	12.4222	1.42387e-25	1.21214e-24	46.941
chr1:31815932	2.28073	-2.05768	12.4222	1.42392e-25	1.21219e-24	46.9409
chr4:7812375	2.52171	-1.64573	12.4222	1.424e-25	1.21225e-24	46.9409
chr5:141492632	2.41622	-2.15616	12.4221	1.42403e-25	1.21227e-24	46.9409
chr20:2705511	1.44476	1.02506	12.4221	1.42406e-25	1.2123e-24	46.9408
chr10:3636589	2.59293	-1.36354	12.4221	1.42409e-25	1.21232e-24	46.9408
chr8:133651815	-1.51146	1.19695	-12.4221	1.42414e-25	1.21236e-24	46.9408
chr11:8231452	-1.5889	2.28945	-12.4221	1.42417e-25	1.21238e-24	46.9408
chr3:122660781	1.77671	-0.488354	12.4221	1.42418e-25	1.21239e-24	46.9407
chr7:112362968	2.22878	-1.04244	12.4221	1.42419e-25	1.2124e-24	46.9407
chr5:17436192	-2.69841	1.98348	-12.4221	1.42434e-25	1.21253e-24	46.9406
chr6:158060448	2.17134	-1.92104	12.4221	1.42442e-25	1.21259e-24	46.9406
chr2:235045115	2.07305	-0.729329	12.4221	1.4245e-25	1.21266e-24	46.9405
chr7:95323886	1.6089	2.39299	12.4221	1.42455e-25	1.2127e-24	46.9405
chr3:94028715	2.46793	-1.6447	12.4221	1.4247e-25	1.21282e-24	46.9404
chr3:195172419	-2.39976	1.30756	-12.422	1.42524e-25	1.21329e-24	46.94
chr9:129790741	1.41244	-1.55585	12.422	1.42533e-25	1.21336e-24	46.9399
chr18:79322260	1.26768	2.12421	12.422	1.42542e-25	1.21344e-24	46.9399
chr5:77869078	-1.79512	1.36732	-12.422	1.4255e-25	1.2135e-24	46.9398
chr18:35949997	1.64878	-2.84366	12.422	1.42554e-25	1.21353e-24	46.9398
chr13:110250761	1.49963	2.09384	12.422	1.42554e-25	1.21353e-24	46.9398
chr10:23346014	2.70207	-1.88591	12.422	1.42554e-25	1.21353e-24	46.9398
chr17:35752646	-1.81817	0.896646	-12.422	1.42555e-25	1.21354e-24	46.9398
chr7:157387312	1.22829	-3.95024	12.422	1.42557e-25	1.21356e-24	46.9398
chr5:157651493	1.41768	-0.542988	12.422	1.42559e-25	1.21357e-24	46.9398
chr11:46370024	1.16415	2.79146	12.422	1.42566e-25	1.21363e-24	46.9397
chr3:108862994	-1.73183	0.0701829	-12.422	1.42579e-25	1.21374e-24	46.9396
chr8:66428305	1.24366	-3.30573	12.4219	1.42598e-25	1.2139e-24	46.9395
chr7:50205266	1.18951	1.97037	12.4219	1.42601e-25	1.21393e-24	46.9395
chr4:88281679	-1.37902	2.82402	-12.4219	1.42603e-25	1.21394e-24	46.9395
chr9:136966407	-1.47659	-2.02146	-12.4219	1.42606e-25	1.21396e-24	46.9394
chr19:43535467	2.06183	-0.897134	12.4219	1.42632e-25	1.21418e-24	46.9393
chr2:197198952	-3.05854	1.57159	-12.4219	1.42639e-25	1.21424e-24	46.9392
chr7:2109545	-1.90915	1.77299	-12.4219	1.42646e-25	1.2143e-24	46.9391
chr2:217933035	1.38061	0.195061	12.4219	1.42669e-25	1.21449e-24	46.939
chr2:42968308	-2.59829	1.63878	-12.4219	1.4267e-25	1.2145e-24	46.939
chr21:40887230	2.55598	-1.71543	12.4219	1.4267e-25	1.2145e-24	46.939
chr7:1432018	1.73293	-1.5811	12.4219	1.42672e-25	1.21451e-24	46.939
chr7:4762257	-1.36854	2.79671	-12.4219	1.42676e-25	1.21455e-24	46.9389
chr11:46418018	-1.83817	1.41848	-12.4219	1.42679e-25	1.21457e-24	46.9389
chr22:25398691	-2.15829	0.61	-12.4218	1.42688e-25	1.21464e-24	46.9389
chr7:1604000	1.30695	2.04043	12.4218	1.42706e-25	1.21479e-24	46.9387
chr16:88921900	-1.84061	1.93896	-12.4218	1.42713e-25	1.21486e-24	46.9387
chr2:2565805	1.19671	1.62579	12.4218	1.42714e-25	1.21486e-24	46.9387
chr11:118645737	-2.20415	1.74305	-12.4218	1.42742e-25	1.21509e-24	46.9385
chr3:124384676	-1.59951	2.26817	-12.4218	1.42755e-25	1.2152e-24	46.9384
chr1:170665197	1.535	-2.35213	12.4218	1.42768e-25	1.21531e-24	46.9383
chr1:92481253	2.51439	-2.23927	12.4218	1.42773e-25	1.21536e-24	46.9383
chr12:57102467	-2.11561	1.68171	-12.4217	1.42781e-25	1.21542e-24	46.9382
chr12:125129201	-1.28427	2.98213	-12.4217	1.42785e-25	1.21545e-24	46.9382
chr20:23119581	-2.22305	1.48457	-12.4217	1.4281e-25	1.21567e-24	46.938
chr19:10891424	2.6622	-1.65024	12.4217	1.42815e-25	1.21571e-24	46.938
chr4:169815884	1.28817	1.76274	12.4217	1.4282e-25	1.21575e-24	46.9379
chr16:49698524	-1.30683	0.640732	-12.4217	1.42826e-25	1.2158e-24	46.9379
chr8:102237093	-1.93402	1.72274	-12.4217	1.42837e-25	1.21589e-24	46.9378
chr6:1601613	2.38305	-1.49616	12.4217	1.42839e-25	1.2159e-24	46.9378
chr5:13770132	-1.75817	1.77482	-12.4217	1.42848e-25	1.21599e-24	46.9377
chr10:98471002	-2.13976	0.93622	-12.4217	1.42853e-25	1.21602e-24	46.9377
chr9:123367182	1.51463	2.53963	12.4217	1.42857e-25	1.21605e-24	46.9377
chr2:226620183	-2.01037	0.875671	-12.4217	1.42865e-25	1.21612e-24	46.9376
chr8:142816020	2.57439	-2.23476	12.4217	1.42865e-25	1.21612e-24	46.9376
chr19:5048788	2.38317	-0.610854	12.4216	1.42871e-25	1.21617e-24	46.9376
chr6:87944775	2.0928	-2.22238	12.4216	1.42873e-25	1.21619e-24	46.9376
chr10:21533160	1.20171	0.16622	12.4216	1.42876e-25	1.21621e-24	46.9375
chr16:71542307	1.4478	-1.62	12.4216	1.42876e-25	1.21621e-24	46.9375
chr4:8227651	-2.31793	1.87884	-12.4216	1.42877e-25	1.21621e-24	46.9375
chr20:4823935	1.2272	-3.46848	12.4216	1.4289e-25	1.21632e-24	46.9374
chr10:124671263	-2.38683	0.902317	-12.4216	1.42895e-25	1.21637e-24	46.9374
chr20:32690911	1.31451	2.7725	12.4216	1.42906e-25	1.21645e-24	46.9373
chr10:411856	1.17793	2.37433	12.4216	1.42914e-25	1.21652e-24	46.9373
chr14:75612641	-1.79817	1.63079	-12.4216	1.42934e-25	1.21669e-24	46.9371
chr1:2982811	1.16512	2.4639	12.4216	1.4294e-25	1.21675e-24	46.9371
chr9:110089822	2.40098	-2.12024	12.4216	1.42945e-25	1.21678e-24	46.9371
chr10:112849892	-2.66012	1.59518	-12.4216	1.42951e-25	1.21684e-24	46.937
chr19:1071552	2.83793	-2.17384	12.4216	1.42955e-25	1.21687e-24	46.937
chr1:6500907	1.53695	0.309939	12.4215	1.42983e-25	1.2171e-24	46.9368
chr5:142110223	-1.30232	-3.35762	-12.4215	1.43006e-25	1.21729e-24	46.9366
chr6:6623459	1.35927	2.3578	12.4215	1.43015e-25	1.21737e-24	46.9366
chr5:181195445	1.86463	-0.0671951	12.4215	1.43022e-25	1.21743e-24	46.9365
chr17:3944550	1.95805	-0.430488	12.4215	1.43024e-25	1.21745e-24	46.9365
chr7:30678439	-1.40207	0.674695	-12.4215	1.43031e-25	1.2175e-24	46.9365
chr5:145936835	1.60707	-3.29524	12.4215	1.43035e-25	1.21753e-24	46.9364
chr16:66801518	1.43805	2.95963	12.4215	1.43036e-25	1.21755e-24	46.9364
chr11:69446204	-2.50268	1.51	-12.4214	1.43054e-25	1.2177e-24	46.9363
chr8:29905253	2.83439	-1.90085	12.4214	1.43062e-25	1.21776e-24	46.9362
chr11:60363798	1.27415	-3.69451	12.4214	1.43079e-25	1.21791e-24	46.9361
chr16:57774199	-1.37634	3.07768	-12.4214	1.43085e-25	1.21795e-24	46.9361
chr9:15370640	1.19854	1.98659	12.4214	1.43108e-25	1.21815e-24	46.9359
chr17:81465921	2.08293	-0.306829	12.4214	1.43116e-25	1.21822e-24	46.9359
chr3:186826282	1.50671	-2.14787	12.4214	1.43123e-25	1.21827e-24	46.9358
chr14:97206626	1.23878	1.17707	12.4214	1.43124e-25	1.21828e-24	46.9358
chr8:98949329	2.33573	-1.37848	12.4214	1.43129e-25	1.21833e-24	46.9358
chr1:2248593	2.96524	-1.45738	12.4214	1.43131e-25	1.21834e-24	46.9358
chr1:46613268	-1.23841	2.4553	-12.4214	1.43133e-25	1.21836e-24	46.9357
chr16:3012595	1.87122	-2.51585	12.4214	1.43141e-25	1.21842e-24	46.9357
chr5:71783341	1.29146	1.41683	12.4213	1.43156e-25	1.21854e-24	46.9356
chr19:48111496	1.5928	-1.07921	12.4213	1.43157e-25	1.21855e-24	46.9356
chr7:28408590	1.50744	-3.41409	12.4213	1.43161e-25	1.21858e-24	46.9356
chr18:62757579	-1.75817	1.69506	-12.4213	1.43166e-25	1.21863e-24	46.9355
chr8:144312165	-1.93951	1.25976	-12.4213	1.43181e-25	1.21875e-24	46.9354
chr12:125330061	-1.73915	2.52506	-12.4213	1.43181e-25	1.21875e-24	46.9354
chr6:127514510	1.55793	-1.76543	12.4213	1.43195e-25	1.21887e-24	46.9353
chr12:182561	1.42195	1.63915	12.4213	1.43206e-25	1.21896e-24	46.9352
chr20:45347425	2.64451	-1.74896	12.4213	1.43208e-25	1.21898e-24	46.9352
chrX:154335240	1.20305	1.81067	12.4213	1.43233e-25	1.21919e-24	46.9351
chr18:77023177	-1.77085	0.543963	-12.4212	1.43244e-25	1.21928e-24	46.935
chr16:4751469	1.33549	2.66335	12.4212	1.43246e-25	1.21929e-24	46.935
chr19:33880403	1.67317	2.41268	12.4212	1.4326e-25	1.21941e-24	46.9349
chr19:45069241	1.89549	-1.45518	12.4212	1.43269e-25	1.21949e-24	46.9348
chr11:978288	1.48549	3.07738	12.4212	1.43274e-25	1.21953e-24	46.9348
chr16:8644772	-2.52878	1.4261	-12.4212	1.43316e-25	1.21989e-24	46.9345
chrX:136214771	2.05683	-0.238293	12.4212	1.43328e-25	1.21999e-24	46.9344
chr6:8435985	2.2828	-2.17677	12.4212	1.43333e-25	1.22002e-24	46.9344
chr1:206834032	2.21841	-2.23543	12.4211	1.43334e-25	1.22003e-24	46.9344
chr16:55297242	-2.24159	0.75811	-12.4211	1.43338e-25	1.22007e-24	46.9343
chr11:69948803	1.63476	-3.40713	12.4211	1.43351e-25	1.22018e-24	46.9342
chr1:206723942	-1.57817	-1.07335	-12.4211	1.43354e-25	1.2202e-24	46.9342
chr17:6752996	-2.07268	0.228171	-12.4211	1.43366e-25	1.2203e-24	46.9341
chr7:44230384	1.28427	1.70006	12.4211	1.43369e-25	1.22033e-24	46.9341
chr22:24182815	1.21622	1.91433	12.4211	1.43372e-25	1.22035e-24	46.9341
chr3:46558495	1.38012	-2.68018	12.4211	1.43373e-25	1.22035e-24	46.9341
chr4:1806824	-1.96744	1.49079	-12.4211	1.43375e-25	1.22037e-24	46.9341
chr12:4278401	1.62134	0.288963	12.4211	1.43376e-25	1.22038e-24	46.9341
chr20:62366145	1.40598	-2.9136	12.4211	1.43385e-25	1.22045e-24	46.934
chr2:199604109	2.21695	-2.55262	12.4211	1.43385e-25	1.22045e-24	46.934
chr1:209658183	-2.11561	1.61805	-12.4211	1.43387e-25	1.22047e-24	46.934
chr4:3373164	-2.50976	1.63171	-12.4211	1.43397e-25	1.22055e-24	46.9339
chr19:38304226	2.12951	-2.35829	12.4211	1.43408e-25	1.22064e-24	46.9338
chr15:74803067	-1.29012	2.85665	-12.4211	1.43414e-25	1.22069e-24	46.9338
chr19:4950847	-2.66463	1.78939	-12.4211	1.4342e-25	1.22074e-24	46.9338
chr16:85373983	-1.40963	2.21116	-12.4211	1.4342e-25	1.22074e-24	46.9337
chr2:106699569	1.42841	1.2836	12.4211	1.43421e-25	1.22075e-24	46.9337
chr2:232885684	2.73537	-1.94	12.4211	1.43426e-25	1.22079e-24	46.9337
chr10:75396540	2.31439	-3.00756	12.421	1.4343e-25	1.22082e-24	46.9337
chr9:135789780	1.28866	1.14189	12.421	1.43436e-25	1.22088e-24	46.9336
chr20:46350460	1.78524	-1.61811	12.421	1.43453e-25	1.22102e-24	46.9335
chr12:6335509	1.62646	-3.13506	12.421	1.43455e-25	1.22103e-24	46.9335
chr6:158621890	1.36829	2.66683	12.421	1.43458e-25	1.22105e-24	46.9335
chr11:56911130	1.42902	2.64671	12.421	1.43463e-25	1.2211e-24	46.9335
chr6:35498371	1.75878	-3.14988	12.421	1.43465e-25	1.22111e-24	46.9334
chr12:132420034	-1.73232	1.56823	-12.421	1.43468e-25	1.22114e-24	46.9334
chr16:30701545	1.97817	2.45396	12.421	1.43475e-25	1.22119e-24	46.9334
chr3:159841401	-1.82012	0.0925	-12.421	1.43477e-25	1.2212e-24	46.9334
chr2:105309329	-1.74171	-0.568537	-12.421	1.43483e-25	1.22126e-24	46.9333
chr1:63593000	1.16902	-3.52061	12.421	1.43484e-25	1.22127e-24	46.9333
chr19:2428665	2.33902	-1.82159	12.421	1.43485e-25	1.22127e-24	46.9333
chr14:92687664	2.80305	-1.81823	12.421	1.43487e-25	1.22129e-24	46.9333
chr6:47310929	1.4528	2.07872	12.421	1.43495e-25	1.22136e-24	46.9332
chr9:136374702	1.33012	2.58055	12.421	1.43496e-25	1.22136e-24	46.9332
chr2:27779452	-2.07244	1.1861	-12.421	1.43501e-25	1.22141e-24	46.9332
chr9:71766846	2.13256	-1.82835	12.421	1.43506e-25	1.22144e-24	46.9332
chr17:927727	2.49195	-1.94366	12.421	1.43509e-25	1.22147e-24	46.9331
chr15:65530007	1.01939	2.33421	12.421	1.4351e-25	1.22148e-24	46.9331
chr11:59555597	1.32134	-0.0664024	12.421	1.4352e-25	1.22156e-24	46.9331
chr11:123555213	1.29768	2.15872	12.4209	1.43528e-25	1.22162e-24	46.933
chr18:49011650	1.41915	2.48933	12.4209	1.4353e-25	1.22164e-24	46.933
chr11:128696364	-2.41915	1.64994	-12.4209	1.43531e-25	1.22165e-24	46.933
chr9:95193199	1.57707	0.234268	12.4209	1.43549e-25	1.2218e-24	46.9329
chr5:181221633	1.1011	-0.863598	12.4209	1.43551e-25	1.22181e-24	46.9328
chr16:47013924	1.25829	1.88598	12.4209	1.43558e-25	1.22187e-24	46.9328
chr13:106678944	-1.9689	0.804329	-12.4209	1.43568e-25	1.22196e-24	46.9327
chr19:42424274	1.68098	-2.90549	12.4209	1.43573e-25	1.22199e-24	46.9327
chr5:43037271	2.40463	-2.00293	12.4209	1.43574e-25	1.22201e-24	46.9327
chr1:20150666	1.35232	1.69933	12.4209	1.43579e-25	1.22204e-24	46.9326
chr6:168716315	-2.08317	0.718171	-12.4209	1.43583e-25	1.22208e-24	46.9326
chr6:32084557	1.2478	1.94341	12.4209	1.43594e-25	1.22217e-24	46.9325
chr22:46452166	2.45134	-1.58787	12.4209	1.43598e-25	1.2222e-24	46.9325
chr20:33685080	2.05805	-2.56524	12.4209	1.43609e-25	1.2223e-24	46.9324
chr5:177332240	-2.44061	1.07799	-12.4208	1.43629e-25	1.22246e-24	46.9323
chr7:4631760	1.61951	-3.02878	12.4208	1.43629e-25	1.22246e-24	46.9323
chr18:12658790	1.04902	-3.81524	12.4208	1.43636e-25	1.22252e-24	46.9323
chr1:160579470	-2.07585	0.532805	-12.4208	1.43638e-25	1.22253e-24	46.9322
chr8:19495517	1.43695	0.907134	12.4208	1.43646e-25	1.22261e-24	46.9322
chr15:71448486	-2.01073	1.06744	-12.4208	1.43673e-25	1.22283e-24	46.932
chr2:27442687	2.05524	-2.95494	12.4208	1.43676e-25	1.22285e-24	46.932
chr7:521502	1.88073	-3.0539	12.4208	1.43678e-25	1.22287e-24	46.932
chr17:3049564	1.34378	-0.979573	12.4208	1.43679e-25	1.22288e-24	46.932
chr2:71513839	1.61305	1.67726	12.4208	1.43689e-25	1.22296e-24	46.9319
chr17:15278624	1.91268	-2.11268	12.4208	1.43703e-25	1.22308e-24	46.9318
chr20:39528675	1.37963	2.48091	12.4207	1.43724e-25	1.22326e-24	46.9316
chr6:35498490	1.79232	-2.81591	12.4207	1.43729e-25	1.2233e-24	46.9316
chr19:49339335	2.50024	-1.52488	12.4207	1.43738e-25	1.22337e-24	46.9315
chr2:219274179	2.24598	-1.45518	12.4207	1.43753e-25	1.2235e-24	46.9314
chr6:108156947	1.95939	-1.35579	12.4207	1.43758e-25	1.22353e-24	46.9314
chr8:98306149	2.65268	-1.59598	12.4207	1.43764e-25	1.22359e-24	46.9314
chr12:119804319	2.98	-2.09683	12.4207	1.43787e-25	1.22378e-24	46.9312
chr1:6151603	1.40476	1.4153	12.4207	1.43797e-25	1.22387e-24	46.9311
chr22:38084065	1.54549	-0.538963	12.4206	1.43814e-25	1.22401e-24	46.931
chr11:108655010	1.29512	0.658171	12.4206	1.43836e-25	1.22419e-24	46.9309
chr16:324614	-1.64817	0.629573	-12.4206	1.43856e-25	1.22436e-24	46.9307
chr7:155361266	1.78707	-2.22439	12.4206	1.43857e-25	1.22437e-24	46.9307
chr19:710972	2.06098	0.0232927	12.4206	1.43858e-25	1.22438e-24	46.9307
chr16:89910380	1.23561	-3.67963	12.4206	1.43874e-25	1.22451e-24	46.9306
chr16:3031452	1.44012	-1.28287	12.4206	1.43874e-25	1.22451e-24	46.9306
chr2:55620174	1.68378	1.60957	12.4206	1.43882e-25	1.22458e-24	46.9305
chr11:368614	1.04988	-4.04628	12.4206	1.43883e-25	1.22458e-24	46.9305
chr10:132558273	-1.22024	3.00622	-12.4205	1.43897e-25	1.2247e-24	46.9304
chr21:46394460	-1.91634	0.706463	-12.4205	1.43919e-25	1.22489e-24	46.9303
chr2:26961710	1.52598	-2.61226	12.4205	1.43923e-25	1.22492e-24	46.9303
chr16:87364234	2.68427	0.0482317	12.4205	1.43924e-25	1.22493e-24	46.9303
chr17:7324098	1.36671	1.7736	12.4205	1.4393e-25	1.22498e-24	46.9302
chr10:116624931	1.11793	0.0432317	12.4205	1.43932e-25	1.22499e-24	46.9302
chr4:13523208	1.94122	-2.89402	12.4205	1.43947e-25	1.22512e-24	46.9301
chr3:108018190	-1.37122	2.46329	-12.4205	1.4395e-25	1.22515e-24	46.9301
chr12:91203934	-1.97159	-0.196646	-12.4205	1.43951e-25	1.22515e-24	46.9301
chr4:1092958	1.22939	1.60811	12.4205	1.43967e-25	1.22529e-24	46.93
chr3:55827074	-1.86695	-0.0134756	-12.4205	1.43972e-25	1.22532e-24	46.9299
chr12:120090901	1.30634	0.681829	12.4205	1.43973e-25	1.22534e-24	46.9299
chr2:87518265	-2.33207	1.46396	-12.4205	1.43976e-25	1.22536e-24	46.9299
chr2:130965384	1.21695	1.75433	12.4204	1.43991e-25	1.22548e-24	46.9298
chr3:56683491	1.32683	-2.27988	12.4204	1.44002e-25	1.22557e-24	46.9297
chr11:30583934	1.95537	-1.52756	12.4204	1.4401e-25	1.22564e-24	46.9297
chr3:49673535	1.93244	-2.46976	12.4204	1.44018e-25	1.22571e-24	46.9296
chr17:82559392	-1.16939	3.8775	-12.4204	1.44021e-25	1.22573e-24	46.9296
chr7:4343621	1.26402	1.53018	12.4204	1.44027e-25	1.22578e-24	46.9295
chr17:80139316	1.24537	2.45402	12.4204	1.44033e-25	1.22583e-24	46.9295
chr9:135089760	-2.05451	0.451159	-12.4204	1.44034e-25	1.22584e-24	46.9295
chr1:16946241	1.10305	2.43896	12.4204	1.44044e-25	1.22592e-24	46.9294
chr5:100828194	1.98073	-0.732317	12.4204	1.44045e-25	1.22593e-24	46.9294
chr15:101169751	-1.1511	1.54762	-12.4204	1.44061e-25	1.22606e-24	46.9293
chr21:35529094	-2.20524	0.869451	-12.4204	1.44062e-25	1.22607e-24	46.9293
chr2:191877974	-2.28744	1.23409	-12.4204	1.44063e-25	1.22608e-24	46.9293
chr7:94580785	2.74793	-1.74335	12.4204	1.44066e-25	1.2261e-24	46.9293
chr14:22883261	2.50268	-1.8822	12.4204	1.4407e-25	1.22613e-24	46.9292
chr2:104053207	-1.67183	2.73116	-12.4204	1.44072e-25	1.22615e-24	46.9292
chr15:99976207	1.33951	2.2511	12.4204	1.44079e-25	1.22621e-24	46.9292
chr15:89751820	2.5578	-1.97976	12.4203	1.44085e-25	1.22625e-24	46.9291
chr2:64145138	-2.03134	1.64762	-12.4203	1.44086e-25	1.22626e-24	46.9291
chr15:31092744	-1.60793	3.03823	-12.4203	1.44086e-25	1.22626e-24	46.9291
chr22:17172417	2.30488	-0.982439	12.4203	1.44093e-25	1.22632e-24	46.9291
chr3:102098652	-1.82366	1.76171	-12.4203	1.44102e-25	1.2264e-24	46.929
chr5:172932545	1.35378	-3.59787	12.4203	1.44108e-25	1.22644e-24	46.929
chr17:81050917	1.32951	1.90366	12.4203	1.44112e-25	1.22647e-24	46.929
chr15:55267560	-2.38329	1.91811	-12.4203	1.44112e-25	1.22648e-24	46.9289
chr15:69298437	1.15488	2.43695	12.4203	1.4413e-25	1.22663e-24	46.9288
chr17:48441584	-2.53622	1.22262	-12.4203	1.44132e-25	1.22665e-24	46.9288
chr1:9610594	-1.24439	2.67098	-12.4203	1.44134e-25	1.22666e-24	46.9288
chr22:50487336	1.09122	-0.493171	12.4203	1.44147e-25	1.22677e-24	46.9287
chr1:109398656	2.08488	-2.49695	12.4203	1.44153e-25	1.22682e-24	46.9287
chr15:90020189	-2.79463	1.83402	-12.4203	1.44166e-25	1.22693e-24	46.9286
chr5:24909730	1.4239	-0.652561	12.4203	1.44173e-25	1.22699e-24	46.9285
chr4:1740732	-2.72061	1.91604	-12.4202	1.44181e-25	1.22705e-24	46.9285
chr7:1200341	-1.82988	0.949573	-12.4202	1.44225e-25	1.22742e-24	46.9282
chr22:39501996	1.79939	-2.19518	12.4202	1.4423e-25	1.22746e-24	46.9281
chr14:89973607	1.32366	2.8622	12.4202	1.44235e-25	1.22751e-24	46.9281
chr3:122956851	1.59744	-0.163232	12.4202	1.44243e-25	1.22757e-24	46.928
chr10:32959158	1.5511	-2.80213	12.4202	1.44247e-25	1.2276e-24	46.928
chr16:87957026	-1.29756	-2.5928	-12.4202	1.44248e-25	1.22762e-24	46.928
chr11:64369840	-1.47695	3.71591	-12.4202	1.4426e-25	1.22772e-24	46.9279
chr6:36386522	-1.44768	-2.68652	-12.4202	1.44264e-25	1.22775e-24	46.9279
chr3:125975597	2.0939	-0.23878	12.4202	1.44267e-25	1.22777e-24	46.9279
chr19:681535	-2.75988	1.30652	-12.4201	1.44272e-25	1.22781e-24	46.9278
chr20:1313305	2.36195	-2.25427	12.4201	1.44277e-25	1.22786e-24	46.9278
chr22:46374850	-1.30488	2.51939	-12.4201	1.44296e-25	1.22801e-24	46.9277
chr19:10872949	1.35878	-3.04024	12.4201	1.44304e-25	1.22808e-24	46.9276
chr4:3516193	-1.2122	1.84329	-12.4201	1.44308e-25	1.22811e-24	46.9276
chr5:123171064	-2.32159	0.786524	-12.4201	1.44309e-25	1.22812e-24	46.9276
chr5:80070785	1.87695	0.258232	12.4201	1.44319e-25	1.2282e-24	46.9275
chr12:117305693	-1.63098	1.83024	-12.4201	1.44319e-25	1.2282e-24	46.9275
chr1:3081040	-2.20988	1.03372	-12.4201	1.44328e-25	1.22828e-24	46.9275
chr16:592300	-1.70341	-1.52841	-12.4201	1.4433e-25	1.22829e-24	46.9274
chr19:45804829	1.34988	1.45043	12.4201	1.44334e-25	1.22832e-24	46.9274
chr14:69572895	1.79049	-1.02427	12.4201	1.4434e-25	1.22837e-24	46.9274
chr11:128135882	-2.1461	1.03329	-12.42	1.44366e-25	1.2286e-24	46.9272
chr10:97640262	1.31707	-2.03317	12.42	1.44387e-25	1.22877e-24	46.927
chr20:50193511	2.05476	-1.46884	12.42	1.44388e-25	1.22878e-24	46.927
chr10:114576234	-2.38573	1.42677	-12.42	1.44397e-25	1.22886e-24	46.927
chr2:1816453	2.64	-1.33378	12.42	1.44404e-25	1.22891e-24	46.9269
chr12:11759611	-2.34573	1.87055	-12.42	1.44412e-25	1.22898e-24	46.9269
chr10:79300815	-1.07549	3.19787	-12.42	1.4444e-25	1.22921e-24	46.9267
chr11:116849682	-2.18585	1.08671	-12.42	1.44448e-25	1.22928e-24	46.9266
chr6:158886863	-1.63146	2.17646	-12.42	1.44456e-25	1.22935e-24	46.9266
chr20:23356391	1.97378	-1.46665	12.4199	1.4447e-25	1.22947e-24	46.9265
chr18:26546470	2.55988	-1.63628	12.4199	1.44477e-25	1.22952e-24	46.9264
chr5:177508732	-2.28671	1.83482	-12.4199	1.44477e-25	1.22952e-24	46.9264
chr7:41967054	-1.32037	1.65848	-12.4199	1.44481e-25	1.22956e-24	46.9264
chr1:8382440	-1.31439	2.72915	-12.4199	1.44503e-25	1.22974e-24	46.9262
chr1:2104341	-1.19878	0.624024	-12.4199	1.44507e-25	1.22977e-24	46.9262
chr11:14886020	-2.27	2.29293	-12.4199	1.44536e-25	1.23002e-24	46.926
chr19:1416280	3.05963	-1.88323	12.4199	1.44544e-25	1.23009e-24	46.926
chr17:41651649	2.83756	-1.90366	12.4199	1.44552e-25	1.23015e-24	46.9259
chr2:160510865	1.75512	0.119512	12.4198	1.44577e-25	1.23036e-24	46.9257
chr14:104796817	1.45793	0.602378	12.4198	1.44588e-25	1.23045e-24	46.9257
chr9:126112404	-1.66768	1.61579	-12.4198	1.44592e-25	1.23049e-24	46.9256
chr9:136509521	-1.17378	2.30409	-12.4198	1.44606e-25	1.2306e-24	46.9255
chr10:74813695	2.04085	-2.26177	12.4198	1.44614e-25	1.23067e-24	46.9255
chr7:28032807	-1.6589	2.9814	-12.4198	1.44642e-25	1.23091e-24	46.9253
chr3:82497291	1.42256	0.558232	12.4198	1.44649e-25	1.23096e-24	46.9252
chr5:177462514	-2.61268	1.5	-12.4197	1.44653e-25	1.23099e-24	46.9252
chr4:18578463	1.31415	1.00756	12.4197	1.44658e-25	1.23104e-24	46.9252
chr15:44244053	1.36805	1.54573	12.4197	1.4467e-25	1.23114e-24	46.9251
chr15:72796565	1.2972	-1.12543	12.4197	1.44685e-25	1.23127e-24	46.925
chr2:8303874	-2.43049	1.82439	-12.4197	1.44701e-25	1.2314e-24	46.9249
chr4:1767004	1.40622	-2.77128	12.4197	1.44704e-25	1.23143e-24	46.9249
chr12:131113843	1.4478	1.11805	12.4197	1.44716e-25	1.23153e-24	46.9248
chr14:99066497	2.10805	-0.712317	12.4197	1.44717e-25	1.23153e-24	46.9248
chr12:108597981	1.41854	0.0792683	12.4197	1.44724e-25	1.23159e-24	46.9247
chr7:84023199	-2.53378	1.02896	-12.4197	1.44726e-25	1.2316e-24	46.9247
chr1:94674422	-2.63939	1.79348	-12.4197	1.44731e-25	1.23165e-24	46.9247
chr5:135489579	1.33634	-3.14695	12.4196	1.44781e-25	1.23207e-24	46.9243
chr2:190441759	1.69634	0.31378	12.4196	1.44791e-25	1.23216e-24	46.9243
chr1:203613333	-2.38305	1.53006	-12.4196	1.44793e-25	1.23217e-24	46.9242
chr14:20623169	-1.56415	-1.62805	-12.4196	1.44794e-25	1.23218e-24	46.9242
chr10:97773351	1.96634	-1.26805	12.4196	1.44796e-25	1.23219e-24	46.9242
chr20:63567465	-1.85293	3.01293	-12.4196	1.4482e-25	1.2324e-24	46.9241
chr2:37322074	1.42476	1.75726	12.4196	1.44827e-25	1.23245e-24	46.924
chr11:122882336	1.41561	2.50366	12.4196	1.44829e-25	1.23247e-24	46.924
chr6:14259258	1.53439	0.805	12.4195	1.44843e-25	1.23259e-24	46.9239
chr1:1966492	1.18537	-0.453171	12.4195	1.44854e-25	1.23268e-24	46.9238
chr3:49162623	-1.58805	2.21878	-12.4195	1.44855e-25	1.23269e-24	46.9238
chr16:85181597	1.42683	1.94598	12.4195	1.44864e-25	1.23276e-24	46.9238
chr7:25179196	1.60537	1.2422	12.4195	1.44872e-25	1.23283e-24	46.9237
chr14:77407534	-2.47207	1.63445	-12.4195	1.44872e-25	1.23283e-24	46.9237
chr2:111941990	1.25329	2.68896	12.4195	1.44876e-25	1.23286e-24	46.9237
chr2:227006426	-1.66744	2.2303	-12.4195	1.44885e-25	1.23294e-24	46.9236
chr16:87337558	-1.97659	2.21463	-12.4195	1.44901e-25	1.23306e-24	46.9235
chr12:40693782	1.36329	-1.23055	12.4195	1.44905e-25	1.2331e-24	46.9235
chr16:30946749	1.35207	1.24299	12.4195	1.44907e-25	1.23311e-24	46.9235
chr11:65539225	3.10841	-1.95677	12.4195	1.44914e-25	1.23317e-24	46.9234
chr9:86337962	-2.76683	1.85939	-12.4194	1.44936e-25	1.23336e-24	46.9233
chr11:986708	2.43354	-2.1553	12.4194	1.44955e-25	1.23352e-24	46.9231
chr3:122146862	2.04	-0.439634	12.4194	1.44981e-25	1.23374e-24	46.923
chr11:73333645	1.20622	2.32445	12.4194	1.44983e-25	1.23375e-24	46.9229
chr5:159263799	1.47634	-3.06671	12.4194	1.44995e-25	1.23386e-24	46.9229
chr7:50793956	1.28415	-3.50207	12.4194	1.45012e-25	1.234e-24	46.9227
chr14:34497107	1.74024	-3.21902	12.4194	1.45023e-25	1.23409e-24	46.9227
chr8:144177236	1.23963	1.01262	12.4194	1.45023e-25	1.23409e-24	46.9227
chr10:7085268	-2.08963	1.19957	-12.4193	1.45041e-25	1.23424e-24	46.9225
chr2:594380	1.24841	2.20555	12.4193	1.45045e-25	1.23428e-24	46.9225
chr15:47242003	-1.32744	0.802622	-12.4193	1.45046e-25	1.23428e-24	46.9225
chr2:161428136	1.69524	-3.07213	12.4193	1.45057e-25	1.23438e-24	46.9224
chr9:131762385	1.1222	-0.989878	12.4193	1.45062e-25	1.23441e-24	46.9224
chr7:101869653	2.67976	-1.75134	12.4193	1.45068e-25	1.23446e-24	46.9224
chr17:46063382	2.34049	-2.04817	12.4193	1.45099e-25	1.23473e-24	46.9221
chr17:31309845	-2.41305	1.44689	-12.4193	1.4511e-25	1.23482e-24	46.9221
chr6:14917333	2.05585	-1.54976	12.4193	1.45114e-25	1.23485e-24	46.922
chr17:781252	-1.45902	1.59976	-12.4193	1.45121e-25	1.23491e-24	46.922
chr3:49345380	-2.45524	1.1536	-12.4192	1.45129e-25	1.23497e-24	46.9219
chr3:52714454	2.36878	-1.7022	12.4192	1.45138e-25	1.23505e-24	46.9219
chr6:113650914	-1.14232	2.32006	-12.4192	1.45141e-25	1.23508e-24	46.9218
chr1:114902108	1.565	-0.304939	12.4192	1.45157e-25	1.23521e-24	46.9217
chr17:47959021	1.40268	2.4928	12.4192	1.4517e-25	1.23532e-24	46.9216
chr12:106140521	2.9	-2.07841	12.4192	1.45172e-25	1.23533e-24	46.9216
chr15:41487563	-1.615	2.10213	-12.4192	1.45193e-25	1.23551e-24	46.9215
chr1:228938725	-2.39341	1.74268	-12.4192	1.45199e-25	1.23556e-24	46.9214
chr8:85267280	2.45598	-1.54909	12.4192	1.45201e-25	1.23558e-24	46.9214
chr19:38005032	1.75854	-2.66195	12.4192	1.45211e-25	1.23566e-24	46.9214
chr8:42542596	1.33012	-0.852256	12.4192	1.45215e-25	1.23569e-24	46.9213
chr16:31148571	1.60378	-3.69128	12.4191	1.45246e-25	1.23595e-24	46.9211
chr15:60509543	1.32671	2.17226	12.4191	1.45246e-25	1.23595e-24	46.9211
chr15:81002854	1.33207	2.32945	12.4191	1.45246e-25	1.23595e-24	46.9211
chr17:27552871	1.37902	2.3028	12.4191	1.45247e-25	1.23596e-24	46.9211
chr20:47958671	1.22927	2.63622	12.4191	1.4526e-25	1.23606e-24	46.921
chr9:125262991	-2.09829	1.28195	-12.4191	1.45269e-25	1.23614e-24	46.921
chr5:138492565	1.78976	-2.12402	12.4191	1.45281e-25	1.23624e-24	46.9209
chr4:8438872	-2.18537	1.52037	-12.4191	1.45286e-25	1.23629e-24	46.9208
chr6:34060517	1.42915	2.18555	12.4191	1.45294e-25	1.23635e-24	46.9208
chr17:47205156	1.55024	-0.825854	12.4191	1.45302e-25	1.23641e-24	46.9207
chr1:228457106	1.31098	-2.67244	12.419	1.45314e-25	1.23652e-24	46.9207
chr7:37342992	-2.77037	1.49677	-12.419	1.45328e-25	1.23664e-24	46.9206
chr2:148998918	1.26195	2.3472	12.419	1.45333e-25	1.23668e-24	46.9205
chr1:9690049	1.68915	-2.82006	12.419	1.45339e-25	1.23673e-24	46.9205
chr17:80845006	1.86585	1.03037	12.419	1.45369e-25	1.23698e-24	46.9203
chr2:26184697	1.68707	-3.85732	12.419	1.45375e-25	1.23703e-24	46.9202
chr8:22155924	1.24537	0.45561	12.419	1.45395e-25	1.2372e-24	46.9201
chr19:15453168	2.86012	-1.80457	12.419	1.45403e-25	1.23727e-24	46.92
chr17:57109717	-1.35476	2.03604	-12.4189	1.45423e-25	1.23743e-24	46.9199
chr4:88739112	2.06341	-0.352561	12.4189	1.45427e-25	1.23746e-24	46.9199
chr16:90008850	-2.52671	1.39677	-12.4189	1.45431e-25	1.2375e-24	46.9199
chr6:116764755	1.60354	-2.3036	12.4189	1.45438e-25	1.23756e-24	46.9198
chr9:127925206	-1.59524	1.43372	-12.4189	1.45439e-25	1.23756e-24	46.9198
chr15:72776384	-1.36378	1.7786	-12.4189	1.45448e-25	1.23764e-24	46.9197
chr20:62358614	2.3261	-1.95134	12.4189	1.4545e-25	1.23765e-24	46.9197
chr16:67199725	2.48463	-2.26012	12.4189	1.45458e-25	1.23772e-24	46.9197
chr11:499943	-1.25439	3.11927	-12.4189	1.45458e-25	1.23772e-24	46.9197
chr13:113460848	-2.05634	2.47902	-12.4189	1.45468e-25	1.23781e-24	46.9196
chr9:128392474	1.70012	1.19006	12.4189	1.45485e-25	1.23795e-24	46.9195
chr16:74725008	1.58085	0.619451	12.4189	1.45489e-25	1.23798e-24	46.9195
chr21:15789489	2.69561	-1.40317	12.4189	1.4549e-25	1.23799e-24	46.9195
chr17:49579418	-1.34829	1.92768	-12.4189	1.45498e-25	1.23805e-24	46.9194
chr5:77847384	1.70402	-1.2214	12.4189	1.45501e-25	1.23807e-24	46.9194
chr7:101856326	-2.44232	0.95689	-12.4189	1.45501e-25	1.23807e-24	46.9194
chr10:131156084	-1.87207	0.32872	-12.4188	1.45521e-25	1.23825e-24	46.9192
chr5:142551888	1.69829	-3.05488	12.4188	1.45523e-25	1.23826e-24	46.9192
chr16:13245727	1.50183	0.62628	12.4188	1.45525e-25	1.23827e-24	46.9192
chr9:136484298	1.43866	-2.11482	12.4188	1.45535e-25	1.23835e-24	46.9191
chr13:45396127	1.8272	-0.18872	12.4188	1.45541e-25	1.23841e-24	46.9191
chr1:10787437	-2.07866	0.906037	-12.4188	1.45548e-25	1.23847e-24	46.9191
chr1:174874700	1.33524	-2.94543	12.4188	1.45551e-25	1.23849e-24	46.919
chr19:1068388	-2.45927	0.997683	-12.4188	1.45555e-25	1.23852e-24	46.919
chr2:20670398	2.02171	-2.44756	12.4188	1.45556e-25	1.23853e-24	46.919
chr1:208160121	2.50988	-1.33445	12.4188	1.45564e-25	1.23859e-24	46.9189
chr16:21683305	1.22159	1.86372	12.4188	1.45578e-25	1.23871e-24	46.9189
chr20:62686849	-1.3122	0.891463	-12.4188	1.45579e-25	1.23872e-24	46.9188
chr2:140353874	1.52695	1.8586	12.4187	1.45615e-25	1.23903e-24	46.9186
chr1:2808043	-1.45329	1.14177	-12.4187	1.45617e-25	1.23904e-24	46.9186
chr22:37983334	2.12915	-2.08482	12.4187	1.45623e-25	1.23909e-24	46.9185
chr2:217403330	1.84537	-2.46598	12.4187	1.45628e-25	1.23913e-24	46.9185
chr20:31691843	-1.57134	-1.01762	-12.4187	1.45655e-25	1.23936e-24	46.9183
chr11:124759301	2.02354	-1.79445	12.4187	1.4567e-25	1.23949e-24	46.9182
chr2:159147020	-1.34232	2.71543	-12.4187	1.4568e-25	1.23957e-24	46.9182
chr16:17108363	1.32098	1.80634	12.4187	1.4569e-25	1.23965e-24	46.9181
chr21:42561413	-1.34866	3.0725	-12.4186	1.45693e-25	1.23967e-24	46.9181
chr17:79942910	-2.62817	1.61445	-12.4186	1.45698e-25	1.23972e-24	46.918
chrX:31071664	-1.47085	2.51409	-12.4186	1.45718e-25	1.23988e-24	46.9179
chr5:10409556	1.52634	0.687317	12.4186	1.45725e-25	1.23994e-24	46.9178
chr16:89547052	1.25122	2.85866	12.4186	1.45726e-25	1.23995e-24	46.9178
chr7:101856357	-2.24256	0.574207	-12.4186	1.45746e-25	1.24012e-24	46.9177
chr3:191213409	-2.04841	0.90689	-12.4186	1.45757e-25	1.24021e-24	46.9176
chr7:486305	-1.48049	2.04439	-12.4186	1.45765e-25	1.24028e-24	46.9176
chr4:52982313	1.31951	2.16122	12.4186	1.45774e-25	1.24035e-24	46.9175
chr7:73704931	-2.11659	-0.10439	-12.4186	1.45784e-25	1.24043e-24	46.9174
chr1:21622186	1.50183	-2.51896	12.4185	1.45793e-25	1.24051e-24	46.9174
chr17:82268405	-1.79341	1.60012	-12.4185	1.45794e-25	1.24052e-24	46.9174
chr11:614761	-1.56573	0.304451	-12.4185	1.45799e-25	1.24056e-24	46.9173
chr1:152223629	-1.4411	0.510915	-12.4185	1.45806e-25	1.24062e-24	46.9173
chr10:133327332	2.12171	-2.25549	12.4185	1.45808e-25	1.24063e-24	46.9173
chr2:20209479	-2.03634	0.818537	-12.4185	1.45809e-25	1.24064e-24	46.9173
chr16:1772144	1.54061	-1.56201	12.4185	1.45809e-25	1.24064e-24	46.9173
chr19:14115224	-1.91232	1.87872	-12.4185	1.4581e-25	1.24065e-24	46.9173
chr9:136527125	-1.47585	2.84988	-12.4185	1.45812e-25	1.24066e-24	46.9172
chr2:59249759	-1.99866	0.150793	-12.4185	1.45817e-25	1.2407e-24	46.9172
chr22:50720381	2.70293	-2.0978	12.4185	1.45819e-25	1.24072e-24	46.9172
chr1:44724741	1.4478	0.811829	12.4185	1.4582e-25	1.24072e-24	46.9172
chr3:160450410	1.49463	-3.26744	12.4185	1.45821e-25	1.24073e-24	46.9172
chr7:98284704	1.59207	-3.38835	12.4185	1.45832e-25	1.24082e-24	46.9171
chr18:50097757	2.52707	-1.80951	12.4185	1.45832e-25	1.24083e-24	46.9171
chr11:65113578	1.55305	-2.48482	12.4185	1.45834e-25	1.24084e-24	46.9171
chr22:49823182	-1.26915	2.42933	-12.4185	1.45857e-25	1.24103e-24	46.9169
chr12:6057046	1.94037	-2.90665	12.4185	1.45864e-25	1.24109e-24	46.9169
chr1:21814800	1.36024	-0.384878	12.4185	1.45866e-25	1.2411e-24	46.9169
chr2:69961978	-2.13573	2.14274	-12.4185	1.45867e-25	1.24111e-24	46.9169
chr4:143351398	1.60134	1.7564	12.4185	1.45876e-25	1.24118e-24	46.9168
chr2:218401336	2.04098	-1.71073	12.4184	1.4589e-25	1.2413e-24	46.9167
chr6:30882107	1.88256	-2.10152	12.4184	1.45891e-25	1.24131e-24	46.9167
chr10:71665738	1.1311	0.642866	12.4184	1.45893e-25	1.24132e-24	46.9167
chr10:3655592	-2.66171	1.28939	-12.4184	1.45899e-25	1.24137e-24	46.9167
chr8:8232973	1.31927	2.79402	12.4184	1.45906e-25	1.24144e-24	46.9166
chr20:36769171	2.09146	-1.29073	12.4184	1.45907e-25	1.24144e-24	46.9166
chr16:29664444	-2.64305	1.45055	-12.4184	1.45907e-25	1.24144e-24	46.9166
chr2:223990143	1.20463	2.03073	12.4184	1.45909e-25	1.24146e-24	46.9166
chr6:168101242	2.01122	-2.26476	12.4184	1.45919e-25	1.24154e-24	46.9165
chr12:79894836	-2.25378	2.37067	-12.4184	1.45935e-25	1.24167e-24	46.9164
chr8:10333492	2.04598	-2.38006	12.4184	1.4594e-25	1.24172e-24	46.9164
chr12:131985460	-2.45073	1.245	-12.4184	1.45949e-25	1.24179e-24	46.9163
chr11:125166284	1.82671	-2.15909	12.4184	1.45964e-25	1.24192e-24	46.9162
chr14:104932800	1.70646	-3.04189	12.4183	1.45977e-25	1.24203e-24	46.9161
chr8:42377931	-1.50854	2.36549	-12.4183	1.45987e-25	1.24211e-24	46.916
chr12:56081353	2.41634	-1.87854	12.4183	1.45988e-25	1.24212e-24	46.916
chr9:134056362	2.32915	-2.04189	12.4183	1.45991e-25	1.24214e-24	46.916
chr7:119705	-1.63134	-1.91091	-12.4183	1.45991e-25	1.24214e-24	46.916
chr19:55087831	-1.29988	1.36189	-12.4183	1.45994e-25	1.24217e-24	46.916
chr7:102170750	-1.40854	2.5928	-12.4183	1.45998e-25	1.2422e-24	46.916
chr1:228212241	1.31085	-1.47518	12.4183	1.45999e-25	1.2422e-24	46.916
chr7:23272099	1.25024	1.9	12.4183	1.46004e-25	1.24225e-24	46.9159
chr21:46370119	-1.73573	2.20311	-12.4183	1.46007e-25	1.24227e-24	46.9159
chr5:122099835	1.2189	1.31457	12.4183	1.4601e-25	1.24229e-24	46.9159
chr19:4950899	-2.52744	1.29994	-12.4183	1.46017e-25	1.24235e-24	46.9158
chr7:50303422	1.93585	-0.142683	12.4183	1.46023e-25	1.2424e-24	46.9158
chr22:50080429	1.38	2.27159	12.4183	1.46028e-25	1.24244e-24	46.9158
chr4:167233623	1.40024	-2.23451	12.4183	1.46035e-25	1.24249e-24	46.9157
chr7:127587743	1.5161	-0.266463	12.4183	1.46036e-25	1.2425e-24	46.9157
chr16:57620420	2.88	-1.88073	12.4183	1.46048e-25	1.2426e-24	46.9156
chr1:19288241	1.25902	1.98854	12.4183	1.46059e-25	1.24269e-24	46.9156
chr1:6450043	1.43	-0.777073	12.4182	1.46081e-25	1.24288e-24	46.9154
chr1:220690865	1.12951	-3.3339	12.4182	1.46084e-25	1.24291e-24	46.9154
chr4:157075934	1.46073	-2.50768	12.4182	1.46093e-25	1.24298e-24	46.9153
chr10:29574782	1.38159	2.91043	12.4182	1.4611e-25	1.24313e-24	46.9152
chr2:232483231	1.21744	1.26774	12.4182	1.46118e-25	1.24319e-24	46.9152
chr9:97038116	1.0872	2.03189	12.4182	1.46139e-25	1.24337e-24	46.915
chr17:79814632	1.85793	-2.86457	12.4182	1.46146e-25	1.24343e-24	46.915
chrX:10484706	1.99402	-0.389817	12.4182	1.46158e-25	1.24353e-24	46.9149
chr2:42492811	2.03012	-2.92323	12.4182	1.46162e-25	1.24356e-24	46.9149
chr11:703625	1.46	1.21476	12.4181	1.46168e-25	1.24361e-24	46.9148
chr11:66904987	-2.03585	0.536707	-12.4181	1.46178e-25	1.24369e-24	46.9147
chr10:116850283	1.91841	-2.4464	12.4181	1.46204e-25	1.24391e-24	46.9146
chr1:3434541	1.32707	2.13195	12.4181	1.46212e-25	1.24398e-24	46.9145
chr14:103696620	2.26695	-2.60043	12.4181	1.46214e-25	1.24399e-24	46.9145
chr2:26674649	1.08305	1.28652	12.4181	1.46228e-25	1.24411e-24	46.9144
chr5:67268607	2.63512	-1.81183	12.4181	1.46235e-25	1.24417e-24	46.9144
chr3:14551229	2.00646	-2.34982	12.4181	1.46236e-25	1.24418e-24	46.9143
chr17:7589125	2.7528	-1.67677	12.4181	1.46247e-25	1.24427e-24	46.9143
chr1:2549606	-1.3889	1.2686	-12.4181	1.46249e-25	1.24429e-24	46.9143
chr2:15860979	1.20573	1.8936	12.4181	1.46255e-25	1.24433e-24	46.9142
chr16:25411576	1.72268	-2.31537	12.418	1.46263e-25	1.2444e-24	46.9142
chr14:95488945	1.32707	1.61439	12.418	1.46264e-25	1.24441e-24	46.9142
chr2:80008695	1.59378	0.9175	12.418	1.4627e-25	1.24446e-24	46.9141
chr8:144524645	1.88854	-3.25695	12.418	1.46274e-25	1.24449e-24	46.9141
chr15:100878869	1.57085	-2.13835	12.418	1.46283e-25	1.24457e-24	46.914
chr9:89042999	-1.52817	2.70957	-12.418	1.46299e-25	1.2447e-24	46.9139
chr10:88953010	1.45073	2.50329	12.418	1.463e-25	1.24471e-24	46.9139
chr17:8408487	1.50427	-2.9053	12.418	1.46314e-25	1.24482e-24	46.9138
chr3:113602139	1.30341	2.02463	12.418	1.46317e-25	1.24485e-24	46.9138
chr7:30170957	-2.72146	2.02122	-12.418	1.4632e-25	1.24487e-24	46.9138
chr2:74441528	1.75537	-3.2	12.418	1.46327e-25	1.24493e-24	46.9137
chr2:241852829	1.32976	2.12037	12.418	1.4633e-25	1.24495e-24	46.9137
chr9:85040989	-1.52341	0.318293	-12.418	1.46343e-25	1.24506e-24	46.9136
chr1:31412119	1.49329	2.29226	12.418	1.46352e-25	1.24514e-24	46.9136
chr20:58694081	1.23317	2.65927	12.4179	1.46373e-25	1.24532e-24	46.9134
chr6:170088279	-2.19195	1.29476	-12.4179	1.46385e-25	1.24542e-24	46.9133
chr13:30154316	2.08829	-1.74829	12.4179	1.46396e-25	1.2455e-24	46.9133
chr14:28762084	1.78732	-2.21963	12.4179	1.46398e-25	1.24552e-24	46.9132
chr6:7224989	-1.94841	2.29177	-12.4178	1.46469e-25	1.24612e-24	46.9128
chr7:101238147	3.07549	-2.1336	12.4178	1.4647e-25	1.24613e-24	46.9128
chr10:86668490	2.31707	-2.27866	12.4178	1.46474e-25	1.24617e-24	46.9127
chr12:52822048	-1.40073	2.38744	-12.4178	1.46478e-25	1.2462e-24	46.9127
chr2:152336859	1.6472	-3.3125	12.4178	1.46481e-25	1.24622e-24	46.9127
chr15:100627914	1.1478	-3.4361	12.4178	1.46481e-25	1.24622e-24	46.9127
chr20:17664514	-2.13537	2.33854	-12.4178	1.46484e-25	1.24624e-24	46.9127
chr11:1877548	1.76098	-2.45768	12.4178	1.465e-25	1.24638e-24	46.9125
chr22:19057969	-1.86427	1.22799	-12.4178	1.4651e-25	1.24646e-24	46.9125
chr2:234968574	-2.14171	2.2989	-12.4178	1.46518e-25	1.24653e-24	46.9124
chr6:10421567	1.82854	-2.73646	12.4178	1.46527e-25	1.24661e-24	46.9124
chr20:50815525	-1.45122	2.17695	-12.4178	1.46533e-25	1.24666e-24	46.9123
chr5:35160953	-2.15476	1.73299	-12.4178	1.46538e-25	1.2467e-24	46.9123
chr19:13104568	-1.78037	-0.736402	-12.4178	1.46547e-25	1.24677e-24	46.9122
chr20:63803056	-1.85927	1.92463	-12.4178	1.46549e-25	1.24678e-24	46.9122
chr17:78125398	-2.47817	1.48713	-12.4177	1.46551e-25	1.2468e-24	46.9122
chr14:92329179	1.12695	1.30616	12.4177	1.46558e-25	1.24686e-24	46.9122
chr1:6170883	-2.22573	0.739451	-12.4177	1.46562e-25	1.24689e-24	46.9121
chr17:27349535	1.31817	-3.60762	12.4177	1.46564e-25	1.24691e-24	46.9121
chr4:48752943	-2.07037	0.52872	-12.4177	1.46566e-25	1.24692e-24	46.9121
chr4:16224533	1.42854	0.484024	12.4177	1.46567e-25	1.24693e-24	46.9121
chr5:178940548	1.80793	-2.66506	12.4177	1.46572e-25	1.24697e-24	46.9121
chr17:881230	-1.50085	2.71543	-12.4177	1.46573e-25	1.24698e-24	46.9121
chr3:128804966	-1.3172	1.72445	-12.4177	1.46589e-25	1.24711e-24	46.9119
chr2:113831444	2.2739	-2.155	12.4177	1.46593e-25	1.24715e-24	46.9119
chr6:7526899	-1.57037	-1.30201	-12.4177	1.46599e-25	1.24719e-24	46.9119
chr14:103876431	-2.08402	0.785305	-12.4177	1.46606e-25	1.24726e-24	46.9118
chr1:226635648	1.87171	-2.07134	12.4177	1.46611e-25	1.24729e-24	46.9118
chr11:125147506	1.11622	0.832256	12.4176	1.46649e-25	1.24761e-24	46.9115
chr5:73421683	1.28927	1.93183	12.4176	1.46654e-25	1.24766e-24	46.9115
chr10:5775877	-2.29732	0.842561	-12.4176	1.46674e-25	1.24783e-24	46.9114
chr17:18650238	1.12037	0.264085	12.4176	1.46688e-25	1.24794e-24	46.9113
chr6:142902985	1.54256	-3.09213	12.4176	1.46703e-25	1.24807e-24	46.9112
chr7:254225	-1.74098	2.11341	-12.4176	1.4671e-25	1.24812e-24	46.9111
chr9:137186651	1.34866	0.970671	12.4176	1.46716e-25	1.24818e-24	46.9111
chr14:51752208	2.69793	-1.62457	12.4176	1.46724e-25	1.24824e-24	46.911
chr22:48531955	-1.3039	2.215	-12.4176	1.46727e-25	1.24827e-24	46.911
chr4:7924444	2.24902	-1.92134	12.4176	1.46728e-25	1.24827e-24	46.911
chr12:123268972	-1.58378	2.72909	-12.4176	1.4673e-25	1.24829e-24	46.911
chr11:73405213	-2.60524	1.94506	-12.4175	1.46742e-25	1.24839e-24	46.9109
chr5:65035298	1.63805	-2.89817	12.4175	1.46746e-25	1.24842e-24	46.9109
chr21:44848936	-1.37573	2.92055	-12.4175	1.46765e-25	1.24858e-24	46.9107
chr11:2904639	1.57963	0.339817	12.4175	1.46771e-25	1.24863e-24	46.9107
chr4:8467241	1.29354	2.29238	12.4175	1.46771e-25	1.24863e-24	46.9107
chr2:167998354	-2.26366	1.54	-12.4175	1.46772e-25	1.24864e-24	46.9107
chr10:104735141	-1.43195	-1.82793	-12.4175	1.4679e-25	1.24879e-24	46.9106
chr5:177135429	-1.52463	0.414024	-12.4175	1.46797e-25	1.24885e-24	46.9105
chr15:85331285	1.84439	-2.72488	12.4175	1.46799e-25	1.24886e-24	46.9105
chr14:66085398	-2.24537	0.684756	-12.4175	1.46811e-25	1.24897e-24	46.9104
chr19:54207337	-1.92427	1.39848	-12.4175	1.46813e-25	1.24898e-24	46.9104
chr5:82406453	2.6039	-1.66	12.4175	1.46829e-25	1.24911e-24	46.9103
chr7:68771000	2.28744	-1.65128	12.4175	1.46834e-25	1.24916e-24	46.9103
chr2:217403419	2.445	-1.39506	12.4174	1.46839e-25	1.2492e-24	46.9102
chr21:45470980	3.31073	-1.84061	12.4174	1.46843e-25	1.24922e-24	46.9102
chr9:123403571	1.395	1.42665	12.4174	1.46851e-25	1.24929e-24	46.9102
chr15:93027715	-1.99976	1.33049	-12.4174	1.46861e-25	1.24937e-24	46.9101
chr6:44233969	1.47805	2.32415	12.4174	1.46866e-25	1.24941e-24	46.9101
chr6:41469786	1.74012	-0.845915	12.4174	1.4688e-25	1.24954e-24	46.91
chr22:50486490	1.03988	1.16189	12.4174	1.46883e-25	1.24956e-24	46.9099
chr1:26734020	-1.73463	-2.30122	-12.4174	1.46887e-25	1.24959e-24	46.9099
chr8:22554857	1.30951	2.24146	12.4174	1.46887e-25	1.24959e-24	46.9099
chr9:132556946	-1.53037	-0.997134	-12.4174	1.46906e-25	1.24975e-24	46.9098
chr1:6579510	1.69085	-0.249695	12.4174	1.46913e-25	1.24981e-24	46.9097
chr9:124441476	-2.41	0.59939	-12.4174	1.46918e-25	1.24985e-24	46.9097
chr8:100756319	-2.22634	0.88	-12.4174	1.46925e-25	1.2499e-24	46.9097
chr7:152860539	1.28659	1.5811	12.4173	1.46937e-25	1.25001e-24	46.9096
chr5:134227153	1.7189	-2.48652	12.4173	1.46943e-25	1.25006e-24	46.9095
chr22:42949457	-1.71049	1.64451	-12.4173	1.46958e-25	1.25018e-24	46.9094
chr17:41772051	2.48134	-2.06201	12.4173	1.4696e-25	1.2502e-24	46.9094
chr1:206930334	-2.52988	1.30372	-12.4173	1.46967e-25	1.25025e-24	46.9094
chr4:36326627	-1.52354	0.954573	-12.4173	1.46973e-25	1.25031e-24	46.9093
chr22:50461254	2.49085	-1.4264	12.4173	1.46982e-25	1.25038e-24	46.9093
chrX:101219907	1.22317	-1.01549	12.4173	1.47007e-25	1.25059e-24	46.9091
chr22:27715613	2.09988	-0.985183	12.4173	1.47024e-25	1.25074e-24	46.909
chr4:1217116	-2.86659	1.41671	-12.4172	1.47048e-25	1.25094e-24	46.9088
chr12:2836729	-2.51805	1.86732	-12.4172	1.47057e-25	1.25102e-24	46.9088
chr18:74501263	2.18488	-1.57146	12.4172	1.47067e-25	1.2511e-24	46.9087
chr1:32273891	2.18	-2.24073	12.4172	1.47069e-25	1.25111e-24	46.9087
chr12:57738193	2.19085	-2.58921	12.4172	1.4707e-25	1.25112e-24	46.9087
chr10:5809637	-2.0961	-0.0830488	-12.4172	1.47104e-25	1.25141e-24	46.9084
chr8:22784892	1.46768	0.119939	12.4172	1.47113e-25	1.25148e-24	46.9084
chr20:6533978	2.57037	-1.6147	12.4171	1.47126e-25	1.25159e-24	46.9083
chr14:74511356	1.19146	2.51232	12.4171	1.47128e-25	1.2516e-24	46.9083
chr7:101913323	-1.21378	0.659207	-12.4171	1.47131e-25	1.25163e-24	46.9083
chr21:36702692	2.19463	-1.07317	12.4171	1.47134e-25	1.25165e-24	46.9082
chr2:10961465	1.24354	1.11896	12.4171	1.47159e-25	1.25187e-24	46.9081
chr16:75237360	1.37098	0.769756	12.4171	1.47163e-25	1.2519e-24	46.908
chr5:1763817	1.20232	-0.898963	12.4171	1.47183e-25	1.25207e-24	46.9079
chr1:31703712	1.83354	-0.476159	12.4171	1.47188e-25	1.25211e-24	46.9079
chr12:64821310	1.29244	1.81183	12.4171	1.4719e-25	1.25212e-24	46.9079
chr21:32413340	2.025	-2.30945	12.4171	1.4719e-25	1.25212e-24	46.9079
chr11:118610853	1.82683	-3.09378	12.4171	1.47212e-25	1.25231e-24	46.9077
chr16:68079064	-1.88646	2.50884	-12.4171	1.47218e-25	1.25236e-24	46.9077
chr8:70468104	2.02463	-1.01232	12.417	1.47224e-25	1.2524e-24	46.9076
chr20:57224691	-1.60305	1.52543	-12.417	1.47241e-25	1.25255e-24	46.9075
chr8:8530537	1.45171	2.30622	12.417	1.4725e-25	1.25262e-24	46.9075
chr19:18157159	2.64793	-1.7786	12.417	1.47254e-25	1.25266e-24	46.9074
chr3:71066661	-1.87549	-0.386402	-12.417	1.4726e-25	1.25271e-24	46.9074
chr21:36246570	2.69366	-1.84061	12.417	1.47289e-25	1.25295e-24	46.9072
chr3:123313080	1.41256	3.0386	12.417	1.47291e-25	1.25297e-24	46.9072
chr16:85481987	1.47756	2.49037	12.417	1.47299e-25	1.25303e-24	46.9071
chr10:101290469	1.53207	-1.33433	12.417	1.47311e-25	1.25313e-24	46.907
chr2:104443298	-2.38927	1.88415	-12.417	1.47312e-25	1.25314e-24	46.907
chr2:108591331	-2.11561	2.39354	-12.417	1.47313e-25	1.25315e-24	46.907
chr8:27309560	-1.64878	-0.771341	-12.4169	1.47319e-25	1.25319e-24	46.907
chr6:13014866	2.79061	-2.08604	12.4169	1.47322e-25	1.25322e-24	46.907
chr19:42378685	-1.77341	1.11866	-12.4169	1.47337e-25	1.25335e-24	46.9069
chr13:114069155	1.6839	-2.1472	12.4169	1.47357e-25	1.25352e-24	46.9067
chr12:6478419	1.31707	2.43598	12.4169	1.47365e-25	1.25359e-24	46.9067
chr10:123995200	1.76268	-0.930732	12.4169	1.47369e-25	1.25361e-24	46.9066
chr3:183540923	-2.59427	1.35287	-12.4169	1.47377e-25	1.25369e-24	46.9066
chr6:1593923	-1.63463	-0.793537	-12.4169	1.47379e-25	1.2537e-24	46.9066
chr8:29848370	1.95183	-2.53226	12.4169	1.47397e-25	1.25385e-24	46.9065
chr13:109875742	-1.36341	1.46634	-12.4169	1.47407e-25	1.25393e-24	46.9064
chr16:4474101	1.49902	-2.6739	12.4169	1.47412e-25	1.25397e-24	46.9064
chr2:231459328	-1.39073	1.23232	-12.4169	1.47412e-25	1.25397e-24	46.9064
chr13:112880021	-1.84207	0.532378	-12.4168	1.4743e-25	1.25413e-24	46.9062
chr3:184491504	2.50049	-2.20329	12.4168	1.4747e-25	1.25446e-24	46.906
chr4:705471	1.29927	-3.22866	12.4168	1.47475e-25	1.25451e-24	46.9059
chr19:52946482	1.86317	-2.72037	12.4167	1.47524e-25	1.25492e-24	46.9056
chr16:1979418	1.73598	-3.12652	12.4167	1.47546e-25	1.25511e-24	46.9054
chr17:82971547	-1.22707	2.52427	-12.4167	1.47564e-25	1.25525e-24	46.9053
chr5:53858331	1.34646	1.90226	12.4167	1.47565e-25	1.25526e-24	46.9053
chr8:118936261	1.35341	1.81146	12.4167	1.4757e-25	1.25531e-24	46.9053
chr17:82112812	1.28805	2.51573	12.4167	1.47572e-25	1.25532e-24	46.9053
chr19:2291272	1.37939	-3.90457	12.4167	1.47574e-25	1.25534e-24	46.9053
chr12:95004802	-2.38927	2.07402	-12.4167	1.47584e-25	1.25541e-24	46.9052
chr6:11233376	2.15415	-2.5678	12.4167	1.47589e-25	1.25546e-24	46.9052
chr12:102959549	1.88963	-1.82335	12.4167	1.47589e-25	1.25546e-24	46.9052
chr16:1181360	-1.37598	1.57201	-12.4167	1.47599e-25	1.25554e-24	46.9051
chr1:9467117	1.68768	0.244085	12.4167	1.47599e-25	1.25554e-24	46.9051
chr2:130917214	1.21073	1.4828	12.4167	1.47603e-25	1.25557e-24	46.9051
chr16:27460841	1.78134	0.0666463	12.4166	1.47611e-25	1.25564e-24	46.905
chr10:70479809	1.10695	2.26299	12.4166	1.47625e-25	1.25576e-24	46.9049
chr3:113839552	-2.15866	0.715793	-12.4166	1.4765e-25	1.25597e-24	46.9047
chr1:36450238	1.8311	-2.97384	12.4166	1.47658e-25	1.25603e-24	46.9047
chr13:48535873	-2.70415	1.76683	-12.4166	1.47666e-25	1.2561e-24	46.9046
chr13:25300894	1.55671	-1.47787	12.4166	1.47666e-25	1.2561e-24	46.9046
chr8:129971806	-1.59329	-2.56799	-12.4166	1.47667e-25	1.25611e-24	46.9046
chr11:34917335	1.37463	-2.91134	12.4166	1.47681e-25	1.25622e-24	46.9045
chr13:35478437	2.53134	-1.83421	12.4166	1.47683e-25	1.25624e-24	46.9045
chr5:172114854	-2.81415	1.42805	-12.4166	1.47684e-25	1.25624e-24	46.9045
chr11:16610535	1.88476	-1.03604	12.4166	1.47687e-25	1.25627e-24	46.9045
chr17:78799195	-1.22232	1.09872	-12.4166	1.4769e-25	1.2563e-24	46.9045
chr6:110329657	2.2972	-1.40579	12.4166	1.477e-25	1.25638e-24	46.9044
chr2:102617137	1.3572	2.66482	12.4165	1.47703e-25	1.25641e-24	46.9044
chr1:118185035	1.46585	-1.70793	12.4165	1.47705e-25	1.25641e-24	46.9044
chr19:48558361	1.4939	-3.13988	12.4165	1.47706e-25	1.25642e-24	46.9044
chr5:16616015	1.69329	-3.27311	12.4165	1.47709e-25	1.25645e-24	46.9043
chr7:151175199	1.1572	0.698598	12.4165	1.47721e-25	1.25655e-24	46.9043
chr7:4882301	1.97268	-2.77268	12.4165	1.47724e-25	1.25657e-24	46.9042
chr17:34637593	-2.06232	-1.38957	-12.4165	1.47724e-25	1.25657e-24	46.9042
chr1:206508273	1.48	-2.34305	12.4165	1.47725e-25	1.25658e-24	46.9042
chr17:38510085	2.3289	-2.31811	12.4165	1.47727e-25	1.25659e-24	46.9042
chr8:144464303	1.89671	-1.12262	12.4165	1.47727e-25	1.2566e-24	46.9042
chr2:232891651	-2.24476	0.764573	-12.4165	1.4773e-25	1.25661e-24	46.9042
chr13:112994193	-2.01159	2.08689	-12.4165	1.47731e-25	1.25663e-24	46.9042
chr17:77699295	-1.74256	2.24506	-12.4165	1.4774e-25	1.25669e-24	46.9041
chr5:150043907	1.74354	-1.94433	12.4165	1.4775e-25	1.25679e-24	46.9041
chr12:4215019	-2.39244	1.17085	-12.4165	1.47756e-25	1.25683e-24	46.904
chr19:1082612	2.56232	-1.41372	12.4165	1.47782e-25	1.25705e-24	46.9039
chr12:89350334	-1.66378	-2.27201	-12.4165	1.47791e-25	1.25712e-24	46.9038
chr16:67185178	1.48817	-1.96384	12.4164	1.47805e-25	1.25724e-24	46.9037
chr11:70463892	1.37402	1.73726	12.4164	1.47819e-25	1.25736e-24	46.9036
chrX:114579087	1.4072	1.00726	12.4164	1.47827e-25	1.25742e-24	46.9036
chr1:228212101	1.16805	1.65049	12.4164	1.47831e-25	1.25746e-24	46.9035
chr12:9974339	2.47439	-0.991098	12.4164	1.47836e-25	1.2575e-24	46.9035
chr3:114900966	-2.16268	2.39049	-12.4164	1.47848e-25	1.2576e-24	46.9034
chr2:169100646	-1.34427	1.37677	-12.4164	1.47852e-25	1.25763e-24	46.9034
chr22:45091843	1.37561	2.33073	12.4164	1.4786e-25	1.2577e-24	46.9033
chr19:18002791	-2.43866	0.895183	-12.4164	1.47863e-25	1.25772e-24	46.9033
chr17:79942908	-2.25402	1.1453	-12.4164	1.47876e-25	1.25783e-24	46.9032
chr15:61199495	1.39305	1.2514	12.4164	1.47894e-25	1.25799e-24	46.9031
chr3:8733559	1.33354	1.29591	12.4163	1.47911e-25	1.25812e-24	46.903
chr20:36653251	1.24854	2.24366	12.4163	1.47929e-25	1.25828e-24	46.9029
chr13:113527843	-2.59329	1.52579	-12.4163	1.47935e-25	1.25833e-24	46.9028
chr17:73335550	-2.29878	0.708902	-12.4163	1.47946e-25	1.25842e-24	46.9028
chr21:43813094	-2.26524	0.907988	-12.4163	1.47959e-25	1.25853e-24	46.9027
chr19:3675610	1.1328	2.51457	12.4163	1.4796e-25	1.25854e-24	46.9027
chr22:38353496	1.56963	0.125305	12.4163	1.47976e-25	1.25867e-24	46.9025
chr6:15994804	1.1572	2.67555	12.4163	1.47981e-25	1.25872e-24	46.9025
chr2:240461300	1.21915	2.7203	12.4163	1.47985e-25	1.25874e-24	46.9025
chr9:94641005	2.57427	1.42787	12.4163	1.47986e-25	1.25875e-24	46.9025
chr16:3013026	1.91293	-2.6272	12.4163	1.4799e-25	1.25878e-24	46.9025
chr16:67399355	1.88841	-1.55274	12.4162	1.47997e-25	1.25884e-24	46.9024
chr11:128689348	2.69305	-1.70689	12.4162	1.48e-25	1.25887e-24	46.9024
chr7:3345666	-1.56244	0.444146	-12.4162	1.48013e-25	1.25897e-24	46.9023
chr6:150139982	1.31354	1.6403	12.4162	1.48022e-25	1.25905e-24	46.9022
chr16:31143240	1.58	-0.107317	12.4162	1.48023e-25	1.25906e-24	46.9022
chr17:45034188	1.21232	2.0486	12.4162	1.48039e-25	1.25919e-24	46.9021
chr22:42947786	2.6072	-1.9103	12.4162	1.48039e-25	1.25919e-24	46.9021
chr20:33278373	-1.36183	-1.89994	-12.4162	1.4805e-25	1.25928e-24	46.902
chr17:321542	1.41939	0.818354	12.4162	1.48054e-25	1.25931e-24	46.902
chr1:27100064	2.3622	-1.60476	12.4162	1.48074e-25	1.25948e-24	46.9019
chr22:41527419	-1.2822	1.66402	-12.4162	1.48084e-25	1.25956e-24	46.9018
chr6:16690859	-2.06585	0.276585	-12.4162	1.48086e-25	1.25959e-24	46.9018
chr10:1505609	-1.85695	1.94226	-12.4161	1.4809e-25	1.25961e-24	46.9018
chr6:63537493	-2.41902	0.821951	-12.4161	1.48101e-25	1.25971e-24	46.9017
chr1:160371202	1.3889	2.57494	12.4161	1.48115e-25	1.25982e-24	46.9016
chr9:115036557	3.11744	-0.428476	12.4161	1.48121e-25	1.25988e-24	46.9016
chr7:156124263	1.17866	2.34909	12.4161	1.48122e-25	1.25988e-24	46.9016
chr6:73085579	1.96902	-1.16012	12.4161	1.48132e-25	1.25996e-24	46.9015
chr3:189316648	2.61988	-1.68433	12.4161	1.48137e-25	1.26e-24	46.9015
chr6:7166552	1.52256	-2.77591	12.4161	1.48149e-25	1.2601e-24	46.9014
chr5:73296113	1.70415	-1.6289	12.4161	1.4815e-25	1.26011e-24	46.9014
chr19:16118935	-2.16841	1.90762	-12.4161	1.48151e-25	1.26012e-24	46.9014
chr2:95347225	1.92341	-3.18354	12.4161	1.48153e-25	1.26013e-24	46.9014
chr11:44304237	-1.82171	-3.04976	-12.4161	1.48159e-25	1.26018e-24	46.9013
chr9:119589199	-2.15866	0.571646	-12.4161	1.48163e-25	1.26022e-24	46.9013
chr2:173131109	-2.05256	1.08543	-12.4161	1.48165e-25	1.26024e-24	46.9013
chr16:2088310	-1.24439	3.17988	-12.4161	1.48165e-25	1.26024e-24	46.9013
chr17:63590050	1.12256	2.98104	12.4161	1.48171e-25	1.26028e-24	46.9012
chr2:106160318	2.66915	-1.09177	12.4161	1.48173e-25	1.26029e-24	46.9012
chr17:76021895	1.21793	1.11506	12.4161	1.48178e-25	1.26033e-24	46.9012
chr12:16789356	1.41878	-0.00536585	12.4161	1.48181e-25	1.26036e-24	46.9012
chr1:84890221	-1.29061	1.94409	-12.4161	1.48182e-25	1.26037e-24	46.9012
chr14:53510085	-2.23915	0.860061	-12.416	1.48199e-25	1.26051e-24	46.901
chr8:1144825	-2.68488	1.4511	-12.416	1.48208e-25	1.26059e-24	46.901
chr3:25665918	-2.10793	0.550427	-12.416	1.48212e-25	1.26062e-24	46.901
chr2:96760370	1.40829	-2.2761	12.416	1.4822e-25	1.26068e-24	46.9009
chr16:66386827	-1.31061	3.29372	-12.416	1.48234e-25	1.2608e-24	46.9008
chr1:998019	1.55024	-0.889268	12.416	1.48234e-25	1.26081e-24	46.9008
chr10:97354183	-2.44305	1.27177	-12.416	1.48245e-25	1.26089e-24	46.9007
chr12:120862437	1.04671	2.34409	12.416	1.48251e-25	1.26094e-24	46.9007
chr10:11204791	2.62585	-1.8661	12.416	1.48257e-25	1.26099e-24	46.9007
chr10:119418491	1.31488	2.29549	12.416	1.48258e-25	1.261e-24	46.9006
chr1:17009757	-2.5322	-0.551098	-12.416	1.48259e-25	1.26101e-24	46.9006
chr14:64197119	1.91146	-1.9189	12.416	1.48261e-25	1.26102e-24	46.9006
chr10:129278215	1.32451	0.209939	12.416	1.48274e-25	1.26113e-24	46.9005
chr9:113463783	2.78037	-1.99043	12.4159	1.48284e-25	1.26122e-24	46.9005
chr1:156077024	-1.41085	-2.02396	-12.4159	1.48287e-25	1.26124e-24	46.9005
chr9:97786561	1.98622	-2.33091	12.4159	1.48293e-25	1.26129e-24	46.9004
chr17:36761743	-1.84098	0.64061	-12.4159	1.48304e-25	1.26138e-24	46.9003
chr3:158918450	1.89646	-0.720427	12.4159	1.48307e-25	1.26141e-24	46.9003
chr4:1743925	2.00098	2.67378	12.4159	1.48309e-25	1.26142e-24	46.9003
chr14:64649770	2.09598	-1.35445	12.4159	1.48311e-25	1.26143e-24	46.9003
chr12:117889291	-1.41305	1.58055	-12.4159	1.48322e-25	1.26153e-24	46.9002
chr5:115543131	-1.30195	1.69671	-12.4159	1.4835e-25	1.26176e-24	46.9
chr15:31339477	-1.93098	1.19476	-12.4159	1.48355e-25	1.2618e-24	46.9
chr2:130373231	1.3872	1.81323	12.4159	1.48363e-25	1.26187e-24	46.8999
chr7:134891298	1.57988	-2.95433	12.4159	1.48367e-25	1.26191e-24	46.8999
chr2:263473	1.75171	-2.83098	12.4159	1.48369e-25	1.26192e-24	46.8999
chr4:898254	1.81659	2.86183	12.4158	1.48389e-25	1.26209e-24	46.8998
chr4:174193336	1.23402	1.25957	12.4158	1.48417e-25	1.26233e-24	46.8996
chr12:7092400	1.61927	-2.82341	12.4158	1.4843e-25	1.26243e-24	46.8995
chr10:112783837	2.8222	-2.01951	12.4158	1.48431e-25	1.26244e-24	46.8995
chr5:180619288	1.5422	-3.38878	12.4158	1.48462e-25	1.2627e-24	46.8993
chrX:136169252	1.45854	-1.10878	12.4158	1.4847e-25	1.26277e-24	46.8992
chr8:143326481	-2.55073	1.56659	-12.4158	1.48473e-25	1.26279e-24	46.8992
chr6:166648672	1.25061	2.99457	12.4157	1.48475e-25	1.26281e-24	46.8992
chr17:81031845	-1.94061	2.28872	-12.4157	1.48479e-25	1.26284e-24	46.8992
chr2:158886072	2.82317	-1.8	12.4157	1.48484e-25	1.26288e-24	46.8991
chr10:114314131	1.25207	2.32701	12.4157	1.48487e-25	1.26291e-24	46.8991
chr11:118908364	1.41378	1.5575	12.4157	1.48504e-25	1.26304e-24	46.899
chr14:59576454	-1.54512	-1.60244	-12.4157	1.48506e-25	1.26306e-24	46.899
chr10:306395	-2.45402	1.73762	-12.4157	1.48532e-25	1.26328e-24	46.8988
chr3:191330572	1.80378	-2.87921	12.4157	1.4854e-25	1.26335e-24	46.8987
chr1:3063720	3.04829	-2.15549	12.4157	1.48554e-25	1.26347e-24	46.8987
chr13:80655278	1.31634	1.38841	12.4157	1.48556e-25	1.26348e-24	46.8986
chr10:30691481	1.38354	2.41396	12.4157	1.48568e-25	1.26359e-24	46.8986
chr15:66234266	1.28378	0.494329	12.4156	1.48577e-25	1.26366e-24	46.8985
chr19:2291870	2.09768	-1.46896	12.4156	1.48614e-25	1.26397e-24	46.8983
chr2:10059290	1.19366	2.05049	12.4156	1.48615e-25	1.26398e-24	46.8982
chr3:184015977	-2.19817	1.3164	-12.4156	1.4863e-25	1.26411e-24	46.8981
chr2:9463557	1.42841	-2.38006	12.4156	1.48657e-25	1.26434e-24	46.898
chr5:67796392	-1.4939	1.99659	-12.4156	1.4866e-25	1.26436e-24	46.8979
chr3:192885620	1.46122	0.90561	12.4156	1.4866e-25	1.26436e-24	46.8979
chr2:127649314	-3.88695	-1.02591	-12.4156	1.48666e-25	1.2644e-24	46.8979
chr16:27859178	1.36244	-0.686098	12.4155	1.48671e-25	1.26444e-24	46.8979
chr1:58968780	2.51195	-1.935	12.4155	1.48672e-25	1.26445e-24	46.8979
chr12:132672339	-2.40829	1.07634	-12.4155	1.48687e-25	1.26458e-24	46.8978
chr13:99355829	1.54585	1.84854	12.4155	1.48702e-25	1.2647e-24	46.8977
chr12:54207614	1.20732	-1.08354	12.4155	1.48705e-25	1.26473e-24	46.8976
chr11:27904346	1.395	2.02567	12.4155	1.48705e-25	1.26473e-24	46.8976
chr9:136438414	1.42744	-2.98043	12.4155	1.48709e-25	1.26476e-24	46.8976
chr22:43127010	2.38012	-2.19152	12.4155	1.48724e-25	1.26488e-24	46.8975
chr16:87414449	1.7189	1.67567	12.4155	1.48735e-25	1.26498e-24	46.8974
chr12:30977304	-1.63402	2.02299	-12.4155	1.48757e-25	1.26516e-24	46.8973
chr3:167694657	1.41	2.52756	12.4154	1.48769e-25	1.26526e-24	46.8972
chr16:12000198	-1.82512	1.83341	-12.4154	1.48769e-25	1.26526e-24	46.8972
chr3:115899812	1.25659	2.10439	12.4154	1.48777e-25	1.26533e-24	46.8972
chr2:1796113	2.49427	-1.20823	12.4154	1.48788e-25	1.26542e-24	46.8971
chr14:100018229	1.24963	1.52177	12.4154	1.48797e-25	1.2655e-24	46.897
chr2:120711244	1.28293	1.69037	12.4154	1.48814e-25	1.26563e-24	46.8969
chr9:136225051	-2.38622	2.11823	-12.4154	1.48816e-25	1.26566e-24	46.8969
chr12:112006156	2.50244	-1.71744	12.4154	1.48822e-25	1.2657e-24	46.8969
chr17:41140462	1.31439	2.7778	12.4154	1.48825e-25	1.26572e-24	46.8968
chr16:2163418	2.82793	-1.80518	12.4154	1.48826e-25	1.26573e-24	46.8968
chr16:89458853	-1.47854	2.82537	-12.4154	1.48832e-25	1.26578e-24	46.8968
chr7:131329621	1.49463	1.18232	12.4154	1.48838e-25	1.26583e-24	46.8968
chr3:37791454	1.46537	2.60646	12.4154	1.48839e-25	1.26584e-24	46.8967
chr19:10784285	-2.4689	1.25299	-12.4154	1.4884e-25	1.26585e-24	46.8967
chr12:124495356	-1.37488	2.18659	-12.4154	1.48858e-25	1.266e-24	46.8966
chr14:21026093	2.02012	-2.25067	12.4153	1.48867e-25	1.26607e-24	46.8966
chr16:85622357	-1.03232	0.0715244	-12.4153	1.48873e-25	1.26613e-24	46.8965
chr19:719675	1.41171	-1.33805	12.4153	1.48883e-25	1.2662e-24	46.8965
chr16:89343786	-1.805	2.19872	-12.4153	1.48889e-25	1.26626e-24	46.8964
chr10:133202957	1.56488	2.0639	12.4153	1.48895e-25	1.26631e-24	46.8964
chr1:166884154	1.34476	-2.42274	12.4153	1.48899e-25	1.26634e-24	46.8963
chr8:55880944	1.60732	-3.02671	12.4153	1.4891e-25	1.26643e-24	46.8963
chr6:109715387	-2.08683	1.15122	-12.4153	1.48911e-25	1.26644e-24	46.8963
chr17:81056592	-1.28841	2.4486	-12.4153	1.48921e-25	1.26652e-24	46.8962
chr7:134669573	-1.25317	1.79098	-12.4153	1.48925e-25	1.26655e-24	46.8962
chr6:2990867	-1.45927	-2.27829	-12.4153	1.48929e-25	1.26659e-24	46.8961
chr20:3751971	1.9972	-3.42274	12.4153	1.48929e-25	1.26659e-24	46.8961
chr17:7478067	1.32915	-3.0997	12.4153	1.48934e-25	1.26663e-24	46.8961
chr4:6987721	1.14817	-3.59628	12.4153	1.48942e-25	1.26669e-24	46.8961
chr16:21598713	-1.26695	-2.80945	-12.4153	1.48948e-25	1.26674e-24	46.896
chr5:138257862	1.75915	0.2025	12.4153	1.48948e-25	1.26674e-24	46.896
chr6:30643320	-1.88598	2.18652	-12.4153	1.48959e-25	1.26683e-24	46.8959
chr17:82387502	-1.76171	-0.367561	-12.4153	1.48961e-25	1.26684e-24	46.8959
chr10:104318226	2.62305	-1.6303	12.4152	1.48962e-25	1.26685e-24	46.8959
chr11:8332447	-2.52585	1.47866	-12.4152	1.48986e-25	1.26705e-24	46.8958
chr9:95556650	-2.15659	0.681463	-12.4152	1.49015e-25	1.2673e-24	46.8956
chr7:2405527	-1.58854	3.17488	-12.4152	1.49019e-25	1.26734e-24	46.8955
chr7:35695796	-1.45439	-0.345122	-12.4152	1.49025e-25	1.26738e-24	46.8955
chr1:2534924	1.64317	-2.91366	12.4152	1.49054e-25	1.26763e-24	46.8953
chr15:22957063	-2.78402	1.62689	-12.4152	1.49054e-25	1.26763e-24	46.8953
chr13:103664280	-2.20037	1.03262	-12.4151	1.49076e-25	1.26781e-24	46.8952
chr15:99361819	1.75622	-0.0742073	12.4151	1.49076e-25	1.26782e-24	46.8952
chr14:72550600	-1.44915	1.8386	-12.4151	1.49079e-25	1.26783e-24	46.8951
chr3:197309003	-1.57634	1.45134	-12.4151	1.49079e-25	1.26783e-24	46.8951
chr6:37533736	2.3272	-1.55982	12.4151	1.49087e-25	1.2679e-24	46.8951
chr6:163924197	-1.67207	2.29104	-12.4151	1.49089e-25	1.26791e-24	46.8951
chr3:197502080	2.1661	-1.48256	12.4151	1.49098e-25	1.26799e-24	46.895
chr10:124749073	1.40378	1.01055	12.4151	1.49112e-25	1.2681e-24	46.8949
chr8:100835632	1.27122	-3.0789	12.4151	1.49112e-25	1.26811e-24	46.8949
chr11:67285184	-1.6461	1.4428	-12.4151	1.49118e-25	1.26816e-24	46.8949
chr12:111885933	-1.39305	2.73896	-12.4151	1.49143e-25	1.26836e-24	46.8947
chr2:16639126	-2.46878	1.48805	-12.415	1.49156e-25	1.26848e-24	46.8946
chr7:26092968	1.22256	2.4425	12.415	1.49158e-25	1.26849e-24	46.8946
chr1:212414066	1.32037	-2.93762	12.415	1.49159e-25	1.2685e-24	46.8946
chr13:112956829	1.46415	2.03683	12.415	1.49182e-25	1.26869e-24	46.8944
chr16:2157796	2.07915	0.0446951	12.415	1.4919e-25	1.26876e-24	46.8944
chr17:35596668	1.60988	1.83555	12.415	1.49193e-25	1.26878e-24	46.8944
chr3:113441789	1.26439	0.0686585	12.415	1.49196e-25	1.26881e-24	46.8944
chr7:28685117	2.20537	-1.24634	12.415	1.49202e-25	1.26886e-24	46.8943
chr14:68790878	1.68122	-2.55451	12.415	1.49228e-25	1.26908e-24	46.8941
chr19:47004861	-2.00439	0.83439	-12.415	1.49244e-25	1.26921e-24	46.894
chr13:50126513	-1.43707	-1.29171	-12.415	1.4925e-25	1.26926e-24	46.894
chr13:100848209	1.1228	1.78945	12.4149	1.49254e-25	1.26929e-24	46.894
chr5:173829946	1.85402	-1.61091	12.4149	1.49256e-25	1.26931e-24	46.894
chr1:29665335	1.19329	1.95287	12.4149	1.49265e-25	1.26939e-24	46.8939
chr9:129620679	1.14573	-3.73287	12.4149	1.49271e-25	1.26943e-24	46.8939
chr19:7955913	-1.92707	1.32561	-12.4149	1.49274e-25	1.26946e-24	46.8938
chr6:36837608	1.20098	1.94049	12.4149	1.49275e-25	1.26946e-24	46.8938
chr6:98842597	1.74659	-2.47549	12.4149	1.49283e-25	1.26953e-24	46.8938
chr19:1268530	1.49622	0.0903049	12.4149	1.49286e-25	1.26955e-24	46.8938
chr14:35047127	1.31232	-2.76689	12.4149	1.49288e-25	1.26957e-24	46.8937
chr11:48081094	-1.78171	1.70829	-12.4149	1.49288e-25	1.26957e-24	46.8937
chr2:179429385	2.0578	-2.49732	12.4149	1.49293e-25	1.2696e-24	46.8937
chr1:1210477	1.45512	2.12305	12.4149	1.49299e-25	1.26966e-24	46.8937
chr4:138911164	1.67	-2.9372	12.4149	1.49313e-25	1.26977e-24	46.8936
chr15:66254631	2.10671	-2.57189	12.4149	1.49316e-25	1.2698e-24	46.8936
chr13:112166585	1.29354	1.94787	12.4149	1.49333e-25	1.26994e-24	46.8934
chr13:111974418	-1.65573	1.58116	-12.4149	1.49334e-25	1.26995e-24	46.8934
chr11:67345813	2.80793	-1.2164	12.4149	1.4934e-25	1.27e-24	46.8934
chr11:44071353	1.22415	0.717805	12.4149	1.4934e-25	1.27e-24	46.8934
chr11:64895066	-1.02085	1.06433	-12.4149	1.49342e-25	1.27001e-24	46.8934
chr10:89516358	2.08183	-2.59201	12.4149	1.49344e-25	1.27003e-24	46.8934
chr17:81270434	-2.18927	1.01171	-12.4149	1.49349e-25	1.27007e-24	46.8933
chr4:11368875	1.72366	-1.89134	12.4148	1.49359e-25	1.27016e-24	46.8933
chr11:3477079	2.23159	-1.81409	12.4148	1.4936e-25	1.27016e-24	46.8933
chr20:3673834	-1.80524	1.0853	-12.4148	1.49364e-25	1.27019e-24	46.8932
chr6:2542579	1.93085	-1.2336	12.4148	1.49367e-25	1.27021e-24	46.8932
chr2:239483157	1.46817	1.64482	12.4148	1.49371e-25	1.27025e-24	46.8932
chr7:151040189	2.04232	-0.933598	12.4148	1.49376e-25	1.27029e-24	46.8931
chr9:133829125	-1.5728	2.15506	-12.4148	1.49383e-25	1.27034e-24	46.8931
chr10:75738682	1.27378	0.412744	12.4148	1.49387e-25	1.27038e-24	46.8931
chr6:26225256	2.81939	-2.35738	12.4148	1.49395e-25	1.27045e-24	46.893
chr22:30266194	-2.75524	1.51689	-12.4148	1.49396e-25	1.27045e-24	46.893
chr8:141242607	1.16768	1.55884	12.4148	1.49407e-25	1.27055e-24	46.8929
chr3:184399581	1.84768	-2.15543	12.4148	1.49413e-25	1.27059e-24	46.8929
chr2:230864308	1.53524	-0.530183	12.4148	1.49413e-25	1.27059e-24	46.8929
chr2:121737980	1.49122	2.45317	12.4148	1.49423e-25	1.27068e-24	46.8928
chr10:26735493	1.7311	0.825549	12.4148	1.49437e-25	1.27079e-24	46.8927
chr9:97851657	2.00012	-2.1203	12.4148	1.4944e-25	1.27082e-24	46.8927
chr20:35175081	2.23671	-0.874085	12.4148	1.49442e-25	1.27083e-24	46.8927
chr4:153295307	2.87	-1.53854	12.4147	1.49451e-25	1.27091e-24	46.8926
chr2:96957386	1.36768	2.71762	12.4147	1.49455e-25	1.27095e-24	46.8926
chr17:4204853	-1.6072	1.66213	-12.4147	1.49483e-25	1.27118e-24	46.8924
chr11:106368924	2.25378	-2.16287	12.4147	1.4949e-25	1.27123e-24	46.8924
chr8:143569712	1.35695	-3.93811	12.4147	1.49498e-25	1.2713e-24	46.8923
chr6:50836263	-1.42854	-0.809268	-12.4147	1.49502e-25	1.27133e-24	46.8923
chr22:22155166	1.96098	-1.76488	12.4147	1.49516e-25	1.27145e-24	46.8922
chr5:1103317	1.49561	2.67512	12.4147	1.49517e-25	1.27146e-24	46.8922
chr19:14516751	2.01695	-1.27384	12.4147	1.49528e-25	1.27155e-24	46.8921
chr19:12874259	1.76805	1.72732	12.4147	1.49528e-25	1.27155e-24	46.8921
chr16:362131	-1.51854	-0.492927	-12.4147	1.4953e-25	1.27156e-24	46.8921
chr15:99432390	1.33744	2.6186	12.4147	1.49537e-25	1.27163e-24	46.8921
chr3:188272937	-2.09378	0.580305	-12.4147	1.49544e-25	1.27168e-24	46.892
chr17:82008489	-1.17024	1.52122	-12.4146	1.49546e-25	1.2717e-24	46.892
chr16:66115540	1.21415	1.64085	12.4146	1.49551e-25	1.27173e-24	46.892
chr11:69103318	-1.28817	1.15957	-12.4146	1.49564e-25	1.27184e-24	46.8919
chr2:96934143	-1.79793	1.52811	-12.4146	1.49592e-25	1.27209e-24	46.8917
chr7:128030450	2.93159	-1.44835	12.4146	1.49593e-25	1.27209e-24	46.8917
chr14:77014488	2.39476	-2.1225	12.4146	1.49595e-25	1.2721e-24	46.8917
chr15:37094502	2.44427	-1.87811	12.4146	1.49597e-25	1.27212e-24	46.8917
chr17:17276112	-2.87683	1.79402	-12.4146	1.49603e-25	1.27217e-24	46.8916
chr8:143557097	-2.2839	2.11829	-12.4146	1.49614e-25	1.27226e-24	46.8916
chr12:49963668	-2.3739	0.658659	-12.4146	1.4964e-25	1.27248e-24	46.8914
chr8:118109864	2.02415	-2.86866	12.4145	1.49644e-25	1.27251e-24	46.8914
chr7:2811167	1.96634	-0.905488	12.4145	1.49649e-25	1.27255e-24	46.8913
chr2:199604233	2.3361	-2.34476	12.4145	1.49651e-25	1.27257e-24	46.8913
chr4:3232067	-1.34585	3.12537	-12.4145	1.49665e-25	1.27269e-24	46.8912
chr5:178993497	-2.60488	1.41366	-12.4145	1.49678e-25	1.2728e-24	46.8911
chr7:155219388	1.4189	1.72982	12.4145	1.49686e-25	1.27286e-24	46.8911
chr6:71421080	1.34293	-3.20134	12.4145	1.49708e-25	1.27305e-24	46.8909
chr18:44682554	2.39415	-1.82317	12.4145	1.49714e-25	1.2731e-24	46.8909
chr20:36819942	1.80793	-2.56579	12.4145	1.49717e-25	1.27312e-24	46.8909
chr2:241249885	-1.37561	3.18634	-12.4145	1.49727e-25	1.27321e-24	46.8908
chr14:104575253	1.15037	2.25957	12.4145	1.49728e-25	1.27321e-24	46.8908
chr9:136409691	-2.01463	1.06402	-12.4145	1.49732e-25	1.27325e-24	46.8908
chr15:45128765	1.96902	-1.47476	12.4145	1.49735e-25	1.27327e-24	46.8908
chr21:24143213	1.46537	0.949024	12.4144	1.49744e-25	1.27334e-24	46.8907
chr20:63494773	-1.45159	0.346646	-12.4144	1.4976e-25	1.27348e-24	46.8906
chr5:6775775	-2.41829	1.73646	-12.4144	1.49771e-25	1.27357e-24	46.8905
chr11:128729552	-1.15915	0.344451	-12.4144	1.49777e-25	1.27362e-24	46.8905
chr4:54094247	-1.70317	-0.759268	-12.4144	1.49786e-25	1.27369e-24	46.8904
chr11:10451452	1.32768	-3.3386	12.4144	1.49792e-25	1.27374e-24	46.8904
chr7:56115884	1.29659	-1.89951	12.4144	1.49801e-25	1.27382e-24	46.8903
chr2:121612777	-1.48378	3.30811	-12.4144	1.49809e-25	1.27388e-24	46.8903
chr14:95160555	-1.59268	2.26927	-12.4144	1.49813e-25	1.27392e-24	46.8902
chr11:70327879	-2.18012	2.13945	-12.4144	1.49815e-25	1.27394e-24	46.8902
chr12:6540548	1.47549	-3.2325	12.4144	1.49834e-25	1.2741e-24	46.8901
chr7:2109650	-2.49793	1.61726	-12.4144	1.49838e-25	1.27412e-24	46.8901
chr12:130158628	1.20841	-2.44555	12.4143	1.4984e-25	1.27414e-24	46.8901
chr22:45805522	1.88061	1.64177	12.4143	1.49861e-25	1.27432e-24	46.8899
chr22:50461414	2.71439	-1.52256	12.4143	1.49868e-25	1.27437e-24	46.8899
chr3:197545420	-2.48915	1.70421	-12.4143	1.49881e-25	1.27449e-24	46.8898
chr1:35726949	1.3989	-2.24872	12.4143	1.49884e-25	1.27451e-24	46.8898
chr13:50410258	1.1128	2.21945	12.4143	1.49886e-25	1.27453e-24	46.8897
chr4:189659410	-2.12049	0.625488	-12.4143	1.49907e-25	1.2747e-24	46.8896
chr11:71481885	2.61988	-1.68018	12.4143	1.4992e-25	1.27481e-24	46.8895
chr16:83302966	1.22671	2.03628	12.4143	1.49929e-25	1.27489e-24	46.8895
chr2:222291407	1.45122	-2.98902	12.4142	1.49968e-25	1.27521e-24	46.8892
chr11:88342121	1.4078	0.85122	12.4142	1.49992e-25	1.27542e-24	46.889
chr6:162444138	1.13378	2.56494	12.4142	1.50005e-25	1.27552e-24	46.889
chr14:24132598	-1.49744	2.80652	-12.4142	1.50008e-25	1.27555e-24	46.8889
chr20:23356231	1.40329	1.65067	12.4142	1.5001e-25	1.27557e-24	46.8889
chr17:81924212	-1.61256	-1.12213	-12.4142	1.5003e-25	1.27574e-24	46.8888
chr21:36691953	1.52024	-2.59207	12.4141	1.50035e-25	1.27578e-24	46.8888
chr6:54420154	2.37463	-1.3661	12.4141	1.50037e-25	1.27579e-24	46.8887
chr16:11586223	2.08171	-2.41902	12.4141	1.50058e-25	1.27597e-24	46.8886
chr16:88855783	1.20061	1.03616	12.4141	1.50065e-25	1.27603e-24	46.8886
chr13:113647711	-2.52146	-0.0187805	-12.4141	1.50076e-25	1.27612e-24	46.8885
chr19:29876089	1.17012	2.06994	12.4141	1.50077e-25	1.27613e-24	46.8885
chr12:128947387	-2.48817	1.14726	-12.4141	1.50083e-25	1.27618e-24	46.8884
chr11:46694904	1.39024	2.91171	12.4141	1.50084e-25	1.27618e-24	46.8884
chr2:113575919	1.29939	1.72604	12.4141	1.50091e-25	1.27624e-24	46.8884
chr8:41797357	1.35024	-1.68634	12.4141	1.50099e-25	1.27631e-24	46.8883
chr8:98950010	2.04866	-1.90445	12.4141	1.50104e-25	1.27634e-24	46.8883
chr5:179792097	-1.9239	0.079878	-12.4141	1.50123e-25	1.27651e-24	46.8882
chr2:235502555	-1.83012	2.11262	-12.4141	1.50127e-25	1.27654e-24	46.8881
chr7:2637765	-2.55537	1.54793	-12.414	1.50136e-25	1.27661e-24	46.8881
chr2:220847569	2.55695	-1.88823	12.414	1.50148e-25	1.27671e-24	46.888
chr12:128619424	1.70927	-2.00902	12.414	1.50158e-25	1.2768e-24	46.8879
chr9:127743069	2.69159	-1.73506	12.414	1.50159e-25	1.27681e-24	46.8879
chr3:14598058	-2.13622	1.60018	-12.414	1.5018e-25	1.27698e-24	46.8878
chr7:73735026	1.95561	-2.87878	12.414	1.50183e-25	1.27701e-24	46.8878
chr19:851128	1.57976	-1.76256	12.414	1.50188e-25	1.27705e-24	46.8877
chr2:112066308	1.43439	1.98768	12.414	1.5019e-25	1.27706e-24	46.8877
chr10:73818559	-2.0061	0.582195	-12.414	1.50195e-25	1.27711e-24	46.8877
chr11:134051042	1.58341	2.27524	12.414	1.50197e-25	1.27712e-24	46.8877
chr17:14303824	1.60927	-2.62829	12.414	1.50203e-25	1.27717e-24	46.8876
chr8:10827070	-1.96378	2.5175	-12.4139	1.5023e-25	1.2774e-24	46.8875
chr16:68668723	-2.28024	0.804878	-12.4139	1.50231e-25	1.2774e-24	46.8875
chr3:190701294	1.93805	-2.48671	12.4139	1.50236e-25	1.27744e-24	46.8874
chr7:1027589	1.41659	-3.10671	12.4139	1.50237e-25	1.27746e-24	46.8874
chr4:186628288	-1.27256	2.81604	-12.4139	1.5024e-25	1.27748e-24	46.8874
chr1:154192517	-2.01817	0.187744	-12.4139	1.50241e-25	1.27748e-24	46.8874
chr7:47361473	2.75329	-1.50774	12.4139	1.50246e-25	1.27752e-24	46.8874
chr19:595741	-2.16646	0.519085	-12.4139	1.5025e-25	1.27756e-24	46.8873
chr22:41052810	2.66402	-1.58652	12.4139	1.50254e-25	1.27759e-24	46.8873
chr20:59938858	1.36207	-2.88909	12.4139	1.50256e-25	1.27761e-24	46.8873
chr1:222820296	-1.55159	2.70652	-12.4139	1.5027e-25	1.27772e-24	46.8872
chr5:160198127	1.6872	-1.89811	12.4139	1.50275e-25	1.27776e-24	46.8872
chr10:34711997	-2.17268	1.1922	-12.4139	1.50286e-25	1.27786e-24	46.8871
chr3:128336557	1.41622	2.27555	12.4139	1.5029e-25	1.27789e-24	46.8871
chr8:141264220	1.47695	0.830305	12.4139	1.503e-25	1.27797e-24	46.887
chr8:142326291	-2.38634	2.05037	-12.4139	1.50308e-25	1.27804e-24	46.8869
chr1:153777832	-1.28732	2.15805	-12.4139	1.50327e-25	1.2782e-24	46.8868
chr5:179709510	-2.82573	2.19848	-12.4138	1.5033e-25	1.27822e-24	46.8868
chr10:44044857	1.36683	1.88841	12.4138	1.50368e-25	1.27854e-24	46.8865
chr8:142787360	1.66134	0.666159	12.4138	1.50396e-25	1.27878e-24	46.8864
chr3:195443851	1.36085	-2.65799	12.4138	1.50396e-25	1.27878e-24	46.8864
chr10:126101768	-2.48463	1.48695	-12.4138	1.50403e-25	1.27884e-24	46.8863
chrX:100412369	1.83354	-0.630427	12.4138	1.50403e-25	1.27884e-24	46.8863
chr14:104702371	-1.33061	2.65689	-12.4138	1.50403e-25	1.27884e-24	46.8863
chr17:77428602	-2.74073	1.70232	-12.4138	1.50425e-25	1.27902e-24	46.8862
chr9:973269	2.11207	-1.71396	12.4137	1.50438e-25	1.27912e-24	46.8861
chr1:231612153	1.31671	2.62311	12.4137	1.50439e-25	1.27913e-24	46.8861
chr1:152108595	1.48512	-2.28659	12.4137	1.50441e-25	1.27915e-24	46.8861
chr7:44665690	2.68293	-1.74573	12.4137	1.50444e-25	1.27918e-24	46.886
chr2:68889614	1.75415	2.30232	12.4137	1.50448e-25	1.2792e-24	46.886
chr1:26546033	-2.62378	1.55872	-12.4137	1.50449e-25	1.27921e-24	46.886
chr10:125209659	-1.72366	2.56744	-12.4137	1.5047e-25	1.27939e-24	46.8859
chr2:11481929	1.82439	-1.31146	12.4137	1.50477e-25	1.27945e-24	46.8858
chr11:7538701	2.45817	-2.05177	12.4137	1.50482e-25	1.27949e-24	46.8858
chr15:96362672	-2.19817	1.18457	-12.4137	1.50492e-25	1.27957e-24	46.8857
chr19:7919709	1.54037	-2.35116	12.4137	1.50493e-25	1.27958e-24	46.8857
chr2:238714343	-1.73695	2.28152	-12.4137	1.50494e-25	1.27958e-24	46.8857
chr2:42649008	-2.54171	1.79829	-12.4137	1.50504e-25	1.27967e-24	46.8856
chr7:1536141	1.74732	1.21476	12.4137	1.50504e-25	1.27967e-24	46.8856
chr7:143363502	1.29512	2.13085	12.4137	1.50506e-25	1.27969e-24	46.8856
chr4:13654856	1.45817	-2.09433	12.4137	1.50511e-25	1.27972e-24	46.8856
chr11:48043541	-2.52793	1.59921	-12.4137	1.50513e-25	1.27974e-24	46.8856
chr1:155979592	1.17146	-3.51902	12.4137	1.50515e-25	1.27975e-24	46.8856
chr4:1803593	-1.35878	3.20622	-12.4137	1.50522e-25	1.27981e-24	46.8855
chr4:8394969	-2.20244	1.44415	-12.4136	1.50544e-25	1.28e-24	46.8854
chr4:898194	1.67817	2.49226	12.4136	1.5055e-25	1.28005e-24	46.8853
chr11:65423768	1.19573	-3.57018	12.4136	1.50562e-25	1.28015e-24	46.8853
chr9:34371168	-1.39024	0.828902	-12.4136	1.50567e-25	1.28019e-24	46.8852
chr4:11702170	1.38573	1.4753	12.4136	1.50572e-25	1.28023e-24	46.8852
chr20:19756932	1.98902	-0.518171	12.4136	1.50573e-25	1.28024e-24	46.8852
chr22:16717778	1.92171	-1.26037	12.4136	1.50576e-25	1.28026e-24	46.8852
chr4:182324035	-1.2578	1.95598	-12.4136	1.5058e-25	1.28029e-24	46.8851
chr8:38232428	1.35451	-3.54848	12.4136	1.50601e-25	1.28047e-24	46.885
chr20:37522536	2.67049	-2.16024	12.4136	1.50602e-25	1.28048e-24	46.885
chr7:149810728	1.40805	2.23878	12.4136	1.50615e-25	1.28059e-24	46.8849
chr7:604684	-2.89695	1.80323	-12.4136	1.50617e-25	1.2806e-24	46.8849
chr15:85795645	1.27927	1.83341	12.4136	1.50617e-25	1.2806e-24	46.8849
chr7:135233888	1.57732	2.6139	12.4135	1.50629e-25	1.2807e-24	46.8848
chr4:19030311	2.40232	-2.10384	12.4135	1.50629e-25	1.2807e-24	46.8848
chr1:165356891	1.49463	-3.8189	12.4135	1.50634e-25	1.28074e-24	46.8848
chr16:4788151	1.41134	1.77335	12.4135	1.50639e-25	1.28078e-24	46.8848
chr16:57051478	1.22	2.34902	12.4135	1.50653e-25	1.2809e-24	46.8847
chr1:24379998	-1.97293	1.83927	-12.4135	1.50655e-25	1.28091e-24	46.8846
chr2:126802871	1.26854	2.21634	12.4135	1.50655e-25	1.28092e-24	46.8846
chr3:54928537	-1.40573	2.28421	-12.4135	1.50664e-25	1.28098e-24	46.8846
chr8:143614633	-1.21268	2.55963	-12.4135	1.50666e-25	1.281e-24	46.8846
chr8:142197791	1.27939	2.27701	12.4135	1.50669e-25	1.28102e-24	46.8846
chr17:62779292	2.62561	-1.92134	12.4135	1.50698e-25	1.28127e-24	46.8844
chr13:20717328	-2.49268	0.966463	-12.4135	1.50702e-25	1.28131e-24	46.8843
chr3:194277213	-2.48927	0.910854	-12.4135	1.50708e-25	1.28135e-24	46.8843
chr6:43773327	-1.90098	1.37	-12.4135	1.50714e-25	1.2814e-24	46.8843
chr20:57693061	2.45244	-1.60549	12.4135	1.5072e-25	1.28146e-24	46.8842
chr7:140042580	-1.96854	1.94427	-12.4134	1.50736e-25	1.28159e-24	46.8841
chr3:49903540	-1.43378	3.07896	-12.4134	1.50743e-25	1.28165e-24	46.8841
chr9:97855632	2.12098	-0.239024	12.4134	1.50752e-25	1.28172e-24	46.884
chr1:51326895	1.21854	2.96	12.4134	1.50781e-25	1.28196e-24	46.8838
chr1:206696303	-2.08098	2.60256	-12.4134	1.50798e-25	1.28211e-24	46.8837
chr4:26028362	1.83988	1.88116	12.4134	1.50801e-25	1.28213e-24	46.8837
chr17:30380442	1.54549	-0.156768	12.4134	1.50802e-25	1.28214e-24	46.8837
chr11:124748209	1.73585	0.722927	12.4134	1.50809e-25	1.2822e-24	46.8836
chr9:7103478	1.62012	-1.75872	12.4134	1.5081e-25	1.2822e-24	46.8836
chr3:127362585	1.1728	1.59518	12.4134	1.50814e-25	1.28223e-24	46.8836
chr4:3775205	-1.44841	-0.553598	-12.4134	1.50814e-25	1.28223e-24	46.8836
chr10:2773607	1.95573	-2.4375	12.4133	1.50843e-25	1.28248e-24	46.8834
chr11:6404809	1.97085	-0.640427	12.4133	1.50847e-25	1.28251e-24	46.8834
chr5:168137513	-1.48561	1.48793	-12.4133	1.50853e-25	1.28256e-24	46.8833
chr6:42104776	1.84744	-2.69738	12.4133	1.50892e-25	1.28289e-24	46.8831
chr16:2079190	-1.26878	2.52037	-12.4133	1.50901e-25	1.28297e-24	46.883
chr2:69642594	1.68829	-3.1561	12.4133	1.50903e-25	1.28298e-24	46.883
chr15:96353700	-2.39415	1.96159	-12.4133	1.5091e-25	1.28304e-24	46.883
chr14:105185558	1.2939	0.752805	12.4133	1.50913e-25	1.28306e-24	46.8829
chr1:35265249	1.26598	-0.912866	12.4132	1.50929e-25	1.2832e-24	46.8828
chr7:44105173	1.65622	-3.05543	12.4132	1.50929e-25	1.2832e-24	46.8828
chr7:76510892	2.25695	-0.79372	12.4132	1.50937e-25	1.28327e-24	46.8828
chr1:244369862	2.39451	-1.81616	12.4132	1.50943e-25	1.28331e-24	46.8827
chr12:3033643	2.06451	-2.53957	12.4132	1.50946e-25	1.28334e-24	46.8827
chr8:129826109	1.20061	2.35274	12.4132	1.50949e-25	1.28336e-24	46.8827
chr17:17812968	-1.66085	2.47823	-12.4132	1.50951e-25	1.28337e-24	46.8827
chr16:84873139	1.3778	2.34866	12.4132	1.50956e-25	1.28342e-24	46.8827
chr7:76458710	2.27341	-2.02854	12.4132	1.5098e-25	1.28362e-24	46.8825
chr12:57619241	1.25622	-1.62018	12.4132	1.50984e-25	1.28365e-24	46.8825
chr1:165941740	-1.5678	1.07817	-12.4132	1.50993e-25	1.28372e-24	46.8824
chr12:63822117	1.82159	-2.55591	12.4132	1.50995e-25	1.28374e-24	46.8824
chr7:45001541	1.77707	-2.51329	12.4132	1.51006e-25	1.28383e-24	46.8823
chr17:8397750	2.01354	-1.92506	12.4132	1.51006e-25	1.28384e-24	46.8823
chr6:28694351	2.14378	-2.31567	12.4132	1.51016e-25	1.28391e-24	46.8823
chr17:75590234	-1.53122	2.60024	-12.4131	1.5103e-25	1.28403e-24	46.8822
chr9:89803572	-2.78463	1.73707	-12.4131	1.51035e-25	1.28408e-24	46.8821
chr17:50208458	1.23195	2.16098	12.4131	1.51038e-25	1.2841e-24	46.8821
chr2:100197829	2.04683	-2.19524	12.4131	1.51039e-25	1.28411e-24	46.8821
chr6:32038413	1.51829	1.72671	12.4131	1.5104e-25	1.28411e-24	46.8821
chr16:66920369	1.28744	0.450793	12.4131	1.51048e-25	1.28418e-24	46.882
chr1:213399769	2.76768	-1.80921	12.4131	1.51054e-25	1.28423e-24	46.882
chr6:159602679	-1.60768	2.37067	-12.4131	1.51076e-25	1.28441e-24	46.8819
chr14:100304751	2.28634	-2.24598	12.4131	1.51076e-25	1.28442e-24	46.8819
chr4:107871532	-2.26195	0.913171	-12.4131	1.51078e-25	1.28443e-24	46.8818
chr1:26032816	-1.16646	0.364207	-12.4131	1.51083e-25	1.28447e-24	46.8818
chr1:32204981	1.70951	0.317683	12.4131	1.51105e-25	1.28466e-24	46.8817
chr19:13834000	1.47854	-2.07951	12.4131	1.51108e-25	1.28468e-24	46.8816
chr10:132960429	1.51402	1.0575	12.4131	1.51109e-25	1.28468e-24	46.8816
chr1:3907353	1.31232	-0.664939	12.4131	1.51113e-25	1.28471e-24	46.8816
chr11:27395827	-2.61268	1.02451	-12.413	1.51119e-25	1.28477e-24	46.8816
chr20:62550372	1.19244	-2.65976	12.413	1.51125e-25	1.28482e-24	46.8815
chr8:22177097	1.56805	1.41622	12.413	1.51134e-25	1.28489e-24	46.8815
chr2:100008527	-1.72598	2.76933	-12.413	1.51135e-25	1.2849e-24	46.8815
chr2:47272326	1.14159	-3.22762	12.413	1.51137e-25	1.28491e-24	46.8815
chr6:3285214	-1.33122	3.06024	-12.413	1.51137e-25	1.28492e-24	46.8815
chr6:146598582	1.60476	0.935061	12.413	1.51167e-25	1.28517e-24	46.8813
chr8:113431051	1.51732	0.974878	12.413	1.51172e-25	1.28521e-24	46.8812
chr21:44593134	1.06537	0.964024	12.413	1.51187e-25	1.28534e-24	46.8811
chr10:132551391	-2.54134	1.01055	-12.413	1.51202e-25	1.28546e-24	46.881
chr1:2104843	-1.63012	1.49409	-12.413	1.51208e-25	1.28551e-24	46.881
chr17:19755153	1.33354	2.2714	12.4129	1.51222e-25	1.28563e-24	46.8809
chr22:20242475	-1.55793	3.41713	-12.4129	1.51223e-25	1.28563e-24	46.8809
chr10:47166088	2.12098	-2.01061	12.4129	1.51245e-25	1.28582e-24	46.8807
chr17:4770879	-2.20463	1.04256	-12.4129	1.51247e-25	1.28583e-24	46.8807
chr2:43102411	-1.25439	1.99707	-12.4129	1.51253e-25	1.28588e-24	46.8807
chr11:65611829	-2.69256	1.61628	-12.4129	1.51254e-25	1.28589e-24	46.8807
chr13:25901671	-2.1361	0.555244	-12.4129	1.51267e-25	1.286e-24	46.8806
chr11:65592398	2.09268	-2.89841	12.4129	1.51268e-25	1.286e-24	46.8806
chr7:3181651	-1.85537	1.93341	-12.4129	1.51299e-25	1.28626e-24	46.8804
chr17:8318880	1.58183	0.367378	12.4128	1.51323e-25	1.28647e-24	46.8802
chr14:104926834	-2.20268	0.731951	-12.4128	1.51337e-25	1.28658e-24	46.8801
chr14:35407302	2.43134	-1.77591	12.4128	1.51354e-25	1.28673e-24	46.88
chr9:97877230	-1.91341	1.0628	-12.4128	1.51376e-25	1.28691e-24	46.8799
chr11:822472	-1.67171	2.13683	-12.4128	1.51377e-25	1.28693e-24	46.8799
chr20:24949383	-2.61037	1.48238	-12.4128	1.51385e-25	1.28699e-24	46.8798
chr2:9779600	-2.33305	1.42957	-12.4128	1.51388e-25	1.28701e-24	46.8798
chr4:78569312	2.63732	-1.77341	12.4128	1.5139e-25	1.28703e-24	46.8798
chr2:163475164	-1.8389	1.0936	-12.4128	1.51391e-25	1.28703e-24	46.8798
chr3:195811888	2.28927	-1.86707	12.4128	1.51393e-25	1.28705e-24	46.8798
chr8:8889270	1.90232	-1.71091	12.4128	1.51408e-25	1.28718e-24	46.8797
chr12:57475361	2.85341	-1.87488	12.4127	1.5142e-25	1.28728e-24	46.8796
chr17:75640198	2.79561	-1.6872	12.4127	1.5143e-25	1.28736e-24	46.8795
chr5:67315593	2.20817	-0.925549	12.4127	1.51445e-25	1.28749e-24	46.8794
chr16:71357902	1.48	-2.1228	12.4127	1.51452e-25	1.28754e-24	46.8794
chr7:50400129	2.27439	-1.28341	12.4127	1.51452e-25	1.28755e-24	46.8794
chr1:164651408	1.56915	-1.94555	12.4127	1.51481e-25	1.28778e-24	46.8792
chr5:177494635	2.28829	-1.31488	12.4127	1.51495e-25	1.2879e-24	46.8791
chr22:44698667	1.76549	-2.53165	12.4127	1.51502e-25	1.28797e-24	46.879
chr17:50048517	1.66732	0.667439	12.4126	1.51518e-25	1.2881e-24	46.8789
chr17:62140033	1.12951	1.99634	12.4126	1.51521e-25	1.28812e-24	46.8789
chr17:4521568	2.69085	-1.60628	12.4126	1.51533e-25	1.28823e-24	46.8788
chr15:70033640	2.26171	-1.41134	12.4126	1.51549e-25	1.28836e-24	46.8787
chr1:53091378	1.22439	1.61768	12.4126	1.5155e-25	1.28837e-24	46.8787
chrX:21758048	1.87744	-0.694939	12.4126	1.51551e-25	1.28837e-24	46.8787
chr12:95608821	-2.20451	1.06994	-12.4126	1.51556e-25	1.28841e-24	46.8787
chr13:34157075	1.87122	-3.31488	12.4126	1.51561e-25	1.28845e-24	46.8787
chr11:117222273	-2.34585	1.15646	-12.4126	1.5157e-25	1.28852e-24	46.8786
chr18:78722686	-1.53817	0.202378	-12.4126	1.51571e-25	1.28854e-24	46.8786
chr8:144533108	1.32537	2.71768	12.4126	1.51578e-25	1.28859e-24	46.8785
chr1:221568211	-1.84939	2.04335	-12.4126	1.51582e-25	1.28863e-24	46.8785
chr6:90403967	1.21476	-3.1403	12.4126	1.51597e-25	1.28875e-24	46.8784
chr4:1555072	-1.75902	1.07195	-12.4126	1.51598e-25	1.28875e-24	46.8784
chr20:46062861	1.2689	2.35579	12.4126	1.51598e-25	1.28876e-24	46.8784
chr12:3497821	-1.68293	2.29268	-12.4126	1.51599e-25	1.28876e-24	46.8784
chr5:140673240	1.8722	0.116098	12.4126	1.51601e-25	1.28878e-24	46.8784
chr19:11986897	-1.85146	2.12951	-12.4125	1.51614e-25	1.28888e-24	46.8783
chr22:45953155	-2.01634	1.20561	-12.4125	1.51614e-25	1.28889e-24	46.8783
chr2:239062266	-1.44524	3.48274	-12.4125	1.51623e-25	1.28896e-24	46.8782
chr10:127881518	1.3261	2.27341	12.4125	1.51651e-25	1.2892e-24	46.8781
chr22:43437123	1.41732	2.49244	12.4125	1.51656e-25	1.28924e-24	46.878
chr19:3126537	1.41098	1.89793	12.4125	1.51674e-25	1.28939e-24	46.8779
chr1:3293828	-2.08402	0.841159	-12.4125	1.51679e-25	1.28943e-24	46.8779
chr17:47719619	-1.75866	-0.660305	-12.4125	1.51691e-25	1.28953e-24	46.8778
chr16:67644199	1.16476	2.53396	12.4125	1.51696e-25	1.28958e-24	46.8778
chr2:235917670	-1.50793	1.9164	-12.4125	1.51705e-25	1.28965e-24	46.8777
chr22:37018446	-1.51951	1.58878	-12.4124	1.51711e-25	1.28969e-24	46.8777
chr18:34754412	-1.65305	2.40909	-12.4124	1.51716e-25	1.28974e-24	46.8776
chr17:28505968	-2.0389	1.40945	-12.4124	1.51719e-25	1.28976e-24	46.8776
chr1:19081402	2.71988	-1.21018	12.4124	1.51736e-25	1.2899e-24	46.8775
chr8:142914801	1.19927	1.22268	12.4124	1.51739e-25	1.28993e-24	46.8775
chr18:79465917	2.02598	-1.0664	12.4124	1.51745e-25	1.28998e-24	46.8774
chr1:2983962	1.40366	2.15622	12.4124	1.51747e-25	1.28999e-24	46.8774
chr16:87555898	-1.69573	2.8775	-12.4124	1.51748e-25	1.29e-24	46.8774
chr1:36179084	2.85646	-1.62104	12.4124	1.51765e-25	1.29014e-24	46.8773
chr7:80873350	1.40366	1.88939	12.4124	1.5179e-25	1.29035e-24	46.8772
chr11:3199000	1.23451	2.4975	12.4123	1.51811e-25	1.29053e-24	46.877
chr5:156121448	-2.48817	0.792378	-12.4123	1.51811e-25	1.29053e-24	46.877
chr6:157124402	1.19232	2.31213	12.4123	1.51817e-25	1.29058e-24	46.877
chr12:26272082	2.71878	-2.37463	12.4123	1.5182e-25	1.2906e-24	46.877
chr7:105367733	-2.29805	1.60451	-12.4123	1.51849e-25	1.29085e-24	46.8768
chr19:1775423	1.24415	-2.72305	12.4123	1.51854e-25	1.29089e-24	46.8767
chr11:120137965	2.52768	-2.16567	12.4123	1.51863e-25	1.29096e-24	46.8767
chr16:2813918	-1.49378	0.957622	-12.4123	1.51867e-25	1.291e-24	46.8766
chr8:10612124	1.08622	3.30433	12.4123	1.51869e-25	1.29101e-24	46.8766
chr2:54725376	1.42037	-3.12579	12.4123	1.51883e-25	1.29113e-24	46.8765
chr12:65962503	-1.41707	2.82732	-12.4123	1.5189e-25	1.29119e-24	46.8765
chr22:39467670	-1.31585	2.92024	-12.4123	1.51904e-25	1.2913e-24	46.8764
chr11:66701654	-1.6739	1.34524	-12.4122	1.51907e-25	1.29133e-24	46.8764
chr15:48402841	1.56305	0.278232	12.4122	1.51912e-25	1.29137e-24	46.8763
chr10:131094804	2.1889	-2.11421	12.4122	1.51915e-25	1.29139e-24	46.8763
chr11:802958	-1.56854	3.05707	-12.4122	1.51942e-25	1.29162e-24	46.8762
chr4:165209854	-1.47622	2.31896	-12.4122	1.51942e-25	1.29162e-24	46.8762
chr16:30948178	2.57183	-1.83677	12.4122	1.5197e-25	1.29185e-24	46.876
chr11:87426007	1.48646	1.55079	12.4122	1.5198e-25	1.29194e-24	46.8759
chr17:44559328	1.52366	-3.01207	12.4122	1.51997e-25	1.29208e-24	46.8758
chr16:661708	1.43793	2.67335	12.4122	1.52003e-25	1.29213e-24	46.8758
chr11:122100017	-2.21878	0.366341	-12.4122	1.52005e-25	1.29215e-24	46.8757
chr8:133256750	1.40256	1.20628	12.4121	1.52007e-25	1.29216e-24	46.8757
chr7:128842250	-1.38061	-1.78445	-12.4121	1.52023e-25	1.2923e-24	46.8756
chr15:86142312	1.17317	2.0961	12.4121	1.52028e-25	1.29233e-24	46.8756
chr2:40114344	-2.57134	0.806524	-12.4121	1.52032e-25	1.29237e-24	46.8756
chr17:82592781	1.72256	-1.84262	12.4121	1.52039e-25	1.29243e-24	46.8755
chr5:181219753	1.51683	-0.510488	12.4121	1.52049e-25	1.29251e-24	46.8755
chr15:59250438	2.07415	-0.0470732	12.4121	1.52052e-25	1.29254e-24	46.8754
chr12:16988710	1.27659	1.53366	12.4121	1.52076e-25	1.29274e-24	46.8753
chr4:25312306	1.25976	-0.569024	12.4121	1.52082e-25	1.29279e-24	46.8752
chr8:142355458	-1.52646	2.38713	-12.412	1.52113e-25	1.29305e-24	46.875
chr7:100794210	1.76756	-0.122195	12.412	1.52123e-25	1.29313e-24	46.875
chr9:129487837	2.0628	-1.65665	12.412	1.52127e-25	1.29316e-24	46.8749
chr17:78142524	1.68122	0.680854	12.412	1.5213e-25	1.29319e-24	46.8749
chr8:37842055	2.27793	-2.66299	12.412	1.52144e-25	1.2933e-24	46.8748
chr9:131881251	1.29951	0.159512	12.412	1.52148e-25	1.29334e-24	46.8748
chr19:6534832	2.33378	-0.992622	12.412	1.52162e-25	1.29346e-24	46.8747
chr12:25251662	1.12695	-3.43738	12.412	1.52169e-25	1.29352e-24	46.8747
chr17:1260552	-1.43244	-1.45976	-12.412	1.52173e-25	1.29355e-24	46.8746
chr11:105145164	2.49512	-1.24549	12.412	1.52187e-25	1.29367e-24	46.8745
chr7:1568203	-1.74366	1.36476	-12.4119	1.52208e-25	1.29384e-24	46.8744
chr6:92644729	1.53	2.43244	12.4119	1.52211e-25	1.29386e-24	46.8744
chr13:20829034	1.3289	1.02372	12.4119	1.52214e-25	1.29388e-24	46.8744
chr20:13996934	-1.81634	0.635854	-12.4119	1.52218e-25	1.29392e-24	46.8743
chr17:8155931	1.6039	-0.911585	12.4119	1.52234e-25	1.29405e-24	46.8742
chr1:201365211	1.25963	0.112134	12.4119	1.52246e-25	1.29416e-24	46.8742
chr1:160885358	-2.15878	1.18305	-12.4119	1.52258e-25	1.29425e-24	46.8741
chr6:163412858	1.49024	-2.81122	12.4119	1.52261e-25	1.29428e-24	46.8741
chr14:95360602	1.86829	-2.4639	12.4119	1.5227e-25	1.29435e-24	46.874
chr5:16994556	1.1422	1.97	12.4119	1.52271e-25	1.29436e-24	46.874
chr22:37642396	1.31256	2.07006	12.4119	1.52272e-25	1.29437e-24	46.874
chr5:178993530	-2.51976	1.34146	-12.4119	1.52285e-25	1.29448e-24	46.8739
chr5:14032858	1.54024	2.61232	12.4119	1.52289e-25	1.29451e-24	46.8739
chr16:2163472	2.86854	-1.7622	12.4119	1.52292e-25	1.29454e-24	46.8739
chr6:161171211	-1.98207	1.47384	-12.4119	1.52296e-25	1.29457e-24	46.8738
chr10:104335591	1.72927	-1.99024	12.4119	1.523e-25	1.2946e-24	46.8738
chr7:27170910	1.81805	-0.36378	12.4118	1.52319e-25	1.29476e-24	46.8737
chr11:2202718	2.7211	-1.88665	12.4118	1.52348e-25	1.29501e-24	46.8735
chr2:70161334	-1.75744	2.15482	-12.4118	1.52354e-25	1.29505e-24	46.8735
chr15:92811618	2.46524	-2.02287	12.4118	1.52355e-25	1.29506e-24	46.8734
chr12:109820953	-2.53622	0.689207	-12.4118	1.52359e-25	1.29509e-24	46.8734
chr14:56811358	1.98939	-2.62665	12.4118	1.52377e-25	1.29524e-24	46.8733
chr19:56664438	1.90537	1.13683	12.4118	1.52392e-25	1.29537e-24	46.8732
chr7:90345844	2.06878	-2.01671	12.4118	1.52394e-25	1.29539e-24	46.8732
chr10:119199559	1.07488	-3.3672	12.4118	1.52396e-25	1.2954e-24	46.8732
chr19:17841433	1.57232	-2.57494	12.4117	1.52408e-25	1.2955e-24	46.8731
chr12:124772213	1.18037	-2.45287	12.4117	1.5244e-25	1.29577e-24	46.8729
chr13:113096519	1.3589	1.65348	12.4117	1.52445e-25	1.29581e-24	46.8729
chr1:1759025	1.78756	-2.18146	12.4117	1.52458e-25	1.29592e-24	46.8728
chr7:41706512	1.24671	2.35945	12.4117	1.52485e-25	1.29615e-24	46.8726
chr2:46116693	2.65902	-1.49488	12.4117	1.52501e-25	1.29628e-24	46.8725
chr5:174794168	1.21939	-2.49726	12.4116	1.52516e-25	1.29641e-24	46.8724
chr20:36952152	1.16683	-3.43024	12.4116	1.5252e-25	1.29644e-24	46.8724
chr1:155130308	1.70366	-2.31476	12.4116	1.52526e-25	1.29649e-24	46.8723
chr8:22052083	1.49463	-0.0920732	12.4116	1.52552e-25	1.29671e-24	46.8722
chr2:158232596	2.57488	-1.4322	12.4116	1.52555e-25	1.29674e-24	46.8721
chr2:127811627	1.39524	-2.55323	12.4116	1.52566e-25	1.29683e-24	46.8721
chr11:126185408	1.54963	1.13018	12.4116	1.52569e-25	1.29685e-24	46.872
chr7:27213775	1.73012	-2.20299	12.4116	1.52574e-25	1.29689e-24	46.872
chrX:129958257	1.4361	0.214878	12.4116	1.52576e-25	1.29691e-24	46.872
chr10:74055865	1.97329	-2.23726	12.4116	1.52594e-25	1.29706e-24	46.8719
chr19:5915495	2.8311	-1.78128	12.4115	1.52622e-25	1.29729e-24	46.8717
chr9:95496226	1.26305	1.24738	12.4115	1.52627e-25	1.29734e-24	46.8717
chr6:33248061	-1.25195	-2.55488	-12.4115	1.52651e-25	1.29754e-24	46.8715
chr12:57213210	1.46427	-1.99957	12.4115	1.52652e-25	1.29755e-24	46.8715
chr7:157014555	1.50329	-0.275671	12.4115	1.52657e-25	1.29759e-24	46.8715
chr6:10355497	-2.22232	1.05482	-12.4115	1.52659e-25	1.2976e-24	46.8715
chr7:1240379	1.30939	-2.72128	12.4115	1.52669e-25	1.29768e-24	46.8714
chr10:5526040	-1.70659	2.14073	-12.4115	1.52673e-25	1.29772e-24	46.8714
chr11:617108	-2.74634	1.63622	-12.4115	1.52673e-25	1.29772e-24	46.8714
chr17:16378759	2.65988	-1.81701	12.4115	1.52699e-25	1.29794e-24	46.8712
chr1:226656452	-1.51	-1.78415	-12.4115	1.527e-25	1.29794e-24	46.8712
chr7:49772833	1.71805	-1.26854	12.4115	1.52701e-25	1.29795e-24	46.8712
chr10:15815592	-1.48585	2.4439	-12.4114	1.52706e-25	1.29799e-24	46.8711
chr11:1668177	2.60329	-0.814207	12.4114	1.52707e-25	1.298e-24	46.8711
chr20:63394609	-1.32476	-2.29372	-12.4114	1.5272e-25	1.29811e-24	46.8711
chr22:29291546	-1.36195	1.57671	-12.4114	1.52722e-25	1.29812e-24	46.871
chr8:142464433	1.79061	-3.2614	12.4114	1.52747e-25	1.29833e-24	46.8709
chr6:89021780	2.43768	-1.70055	12.4114	1.52752e-25	1.29838e-24	46.8708
chr7:3194973	-2.15232	0.959817	-12.4114	1.52754e-25	1.29838e-24	46.8708
chr19:45616323	-1.34354	-1.59543	-12.4114	1.52757e-25	1.29842e-24	46.8708
chr7:23287646	-2.35451	1.47567	-12.4114	1.52764e-25	1.29847e-24	46.8708
chr13:25901672	-2.26402	0.571159	-12.4114	1.52775e-25	1.29856e-24	46.8707
chr1:159289162	1.24829	-0.000731707	12.4114	1.52775e-25	1.29856e-24	46.8707
chr5:151770486	1.84915	-2.68884	12.4114	1.52781e-25	1.29861e-24	46.8707
chr1:16227950	2.02598	-3.07372	12.4114	1.52783e-25	1.29863e-24	46.8706
chr1:31588908	1.615	-3.30018	12.4113	1.52813e-25	1.29888e-24	46.8704
chr2:29950762	1.695	-0.611037	12.4113	1.52833e-25	1.29905e-24	46.8703
chr19:10110799	-2.46976	1.42866	-12.4113	1.52839e-25	1.2991e-24	46.8703
chr3:52245386	1.52329	-1.93787	12.4113	1.52854e-25	1.29922e-24	46.8702
chr1:41918803	2.11854	-1.73549	12.4113	1.5286e-25	1.29927e-24	46.8701
chr1:184890943	2.17183	-0.686159	12.4113	1.52864e-25	1.2993e-24	46.8701
chr1:40630528	1.39927	2.09805	12.4113	1.5287e-25	1.29936e-24	46.8701
chr16:3035260	-1.57073	1.4828	-12.4113	1.52872e-25	1.29937e-24	46.8701
chr3:52495068	-1.50439	-0.569024	-12.4113	1.5288e-25	1.29943e-24	46.87
chr3:187139154	1.42427	-2.1847	12.4113	1.52887e-25	1.2995e-24	46.87
chr1:18649207	1.59524	1.45238	12.4113	1.52896e-25	1.29957e-24	46.8699
chr3:190701333	1.97707	-2.18659	12.4113	1.52898e-25	1.29959e-24	46.8699
chr5:93588439	2.30012	-2.61201	12.4112	1.52905e-25	1.29964e-24	46.8699
chr10:124724877	1.55512	2.09378	12.4112	1.52905e-25	1.29964e-24	46.8698
chr17:7293333	-1.82378	1.61994	-12.4112	1.52926e-25	1.29982e-24	46.8697
chr14:56811495	2.11866	-2.31494	12.4112	1.52938e-25	1.29992e-24	46.8696
chr16:85586341	1.28976	2.58329	12.4112	1.52953e-25	1.30005e-24	46.8695
chr6:163240732	1.17341	2.32878	12.4112	1.52962e-25	1.30012e-24	46.8695
chr1:243212067	-1.75463	1.66159	-12.4112	1.52969e-25	1.30018e-24	46.8694
chr21:42545883	1.33061	2.57213	12.4112	1.52974e-25	1.30022e-24	46.8694
chr7:2526968	-1.76159	2.08335	-12.4112	1.52988e-25	1.30034e-24	46.8693
chr17:10804083	1.90902	-0.450122	12.4111	1.53026e-25	1.30065e-24	46.8691
chr5:423778	-1.71293	2.59451	-12.4111	1.53034e-25	1.30073e-24	46.869
chr16:85258700	-1.57024	-0.518902	-12.4111	1.53036e-25	1.30074e-24	46.869
chr7:333178	1.69646	-2.78945	12.4111	1.53043e-25	1.3008e-24	46.8689
chr17:75845258	1.58061	-3.10921	12.4111	1.53047e-25	1.30083e-24	46.8689
chr19:1946154	1.22744	-1.37116	12.4111	1.53061e-25	1.30095e-24	46.8688
chr10:119042581	-2.50927	2.44927	-12.4111	1.53083e-25	1.30113e-24	46.8687
chr1:50417113	1.80768	-3.00189	12.4111	1.53084e-25	1.30114e-24	46.8687
chr22:20272255	-1.74146	2.49037	-12.4111	1.5309e-25	1.30119e-24	46.8686
chr1:109042768	-1.49768	-2.20152	-12.4111	1.53096e-25	1.30124e-24	46.8686
chr2:237590820	2.86854	-1.81256	12.4111	1.53098e-25	1.30125e-24	46.8686
chr6:28920059	-2.08976	1.98427	-12.411	1.53139e-25	1.3016e-24	46.8683
chr11:117717859	2.41427	-1.70787	12.411	1.53147e-25	1.30166e-24	46.8683
chr1:23437138	1.59317	-1.7828	12.411	1.53177e-25	1.30192e-24	46.8681
chr8:29047499	-1.54134	2.1275	-12.411	1.53177e-25	1.30192e-24	46.8681
chr18:37436128	1.6472	-3.30823	12.411	1.53185e-25	1.30198e-24	46.868
chr2:87518257	-2.38207	1.57226	-12.411	1.5319e-25	1.30202e-24	46.868
chr6:1395142	1.38061	-1.98957	12.4109	1.53214e-25	1.30223e-24	46.8678
chr12:87345045	-1.46378	1.37323	-12.4109	1.53245e-25	1.30249e-24	46.8676
chrX:70424847	1.37634	1.70354	12.4109	1.53266e-25	1.30267e-24	46.8675
chr9:131097161	1.38183	-3.39677	12.4109	1.53267e-25	1.30267e-24	46.8675
chr1:41021842	-1.13561	1.82829	-12.4109	1.53268e-25	1.30268e-24	46.8675
chr20:776026	2.7239	-1.83207	12.4109	1.53279e-25	1.30277e-24	46.8674
chr9:134406529	2.44683	-1.42646	12.4109	1.53281e-25	1.30279e-24	46.8674
chr1:39408346	1.36646	-3.62213	12.4109	1.53284e-25	1.30281e-24	46.8674
chr6:167168399	1.35537	2.52573	12.4109	1.53296e-25	1.30291e-24	46.8673
chr15:68187871	-2.26134	0.793354	-12.4109	1.53299e-25	1.30293e-24	46.8673
chrX:154056778	-1.70122	0.298049	-12.4108	1.53303e-25	1.30297e-24	46.8673
chr2:70901855	1.63317	-3.45756	12.4108	1.53303e-25	1.30297e-24	46.8673
chr7:6154232	1.79256	0.637622	12.4108	1.5331e-25	1.30303e-24	46.8672
chr6:394005	1.19232	-2.52311	12.4108	1.53322e-25	1.30313e-24	46.8671
chr13:110523301	-1.41768	1.68226	-12.4108	1.53329e-25	1.30318e-24	46.8671
chr17:50028478	2.26134	-2.30213	12.4108	1.53335e-25	1.30323e-24	46.867
chr5:111135444	-1.6	1.885	-12.4108	1.53354e-25	1.30339e-24	46.8669
chr19:51141297	1.44488	-0.373293	12.4108	1.53355e-25	1.3034e-24	46.8669
chr3:71245490	1.87159	-0.755671	12.4108	1.5337e-25	1.30352e-24	46.8668
chr12:119176617	1.86268	-3.04805	12.4108	1.53377e-25	1.30358e-24	46.8668
chr2:88350381	1.71951	-2.46939	12.4108	1.53393e-25	1.30371e-24	46.8667
chr17:55567913	2.21256	-1.29335	12.4108	1.53395e-25	1.30373e-24	46.8667
chr21:41901395	-2.32598	1.86933	-12.4108	1.53397e-25	1.30374e-24	46.8666
chr22:18029238	1.97427	-2.69043	12.4107	1.5342e-25	1.30394e-24	46.8665
chr10:1939364	-1.78171	2.71866	-12.4107	1.53426e-25	1.30399e-24	46.8665
chr9:33019761	1.49195	1.37171	12.4107	1.5344e-25	1.3041e-24	46.8664
chr10:124680767	-2.30866	1.73433	-12.4107	1.53442e-25	1.30412e-24	46.8664
chr22:49783636	-1.34756	2.33768	-12.4107	1.53449e-25	1.30418e-24	46.8663
chr22:46751051	-2.07951	0.443171	-12.4107	1.53453e-25	1.30422e-24	46.8663
chrX:49157409	1.53061	1.86982	12.4107	1.53464e-25	1.30431e-24	46.8662
chr14:92688032	2.95012	-2.53079	12.4107	1.53465e-25	1.30431e-24	46.8662
chr10:99859064	-1.63463	1.43366	-12.4107	1.5347e-25	1.30435e-24	46.8662
chr9:112495786	-2.82293	2.035	-12.4107	1.53473e-25	1.30438e-24	46.8662
chr8:17497880	1.12195	-3.10317	12.4107	1.53477e-25	1.30441e-24	46.8661
chr16:84460226	-2.24634	1.80524	-12.4106	1.53501e-25	1.30462e-24	46.866
chr8:80891494	-2.1028	1.12591	-12.4106	1.53514e-25	1.30472e-24	46.8659
chr17:20613639	1.09415	2.6289	12.4106	1.53535e-25	1.3049e-24	46.8657
chr18:12912216	2.1378	-2.21463	12.4106	1.53535e-25	1.3049e-24	46.8657
chr2:3771152	1.2322	1.55756	12.4106	1.53541e-25	1.30495e-24	46.8657
chr19:46412169	2.07195	-2.13268	12.4106	1.53555e-25	1.30506e-24	46.8656
chr7:101322428	1.72805	-1.59622	12.4105	1.53605e-25	1.30548e-24	46.8653
chr17:57862102	1.17488	-2.69671	12.4105	1.5361e-25	1.30553e-24	46.8653
chr16:54935471	1.81134	-0.754817	12.4105	1.53615e-25	1.30557e-24	46.8652
chr8:144434853	1.31415	2.52049	12.4105	1.53619e-25	1.3056e-24	46.8652
chr6:160258668	1.24927	2.39561	12.4105	1.53629e-25	1.30568e-24	46.8651
chr19:48472381	1.24256	2.63652	12.4105	1.53634e-25	1.30572e-24	46.8651
chr18:79378900	1.42354	2.01482	12.4105	1.53636e-25	1.30574e-24	46.8651
chr1:208511327	1.21341	2.93744	12.4105	1.53645e-25	1.30581e-24	46.865
chr9:131669243	1.81488	-2.71902	12.4105	1.53649e-25	1.30585e-24	46.865
chr11:61503502	-1.8922	0.0603659	-12.4105	1.5365e-25	1.30586e-24	46.865
chr17:81992298	2.50659	-1.53939	12.4105	1.53655e-25	1.3059e-24	46.865
chr16:81533855	1.3878	1.41122	12.4105	1.53658e-25	1.30592e-24	46.8649
chr16:27402007	-2.16341	-0.258049	-12.4105	1.53664e-25	1.30597e-24	46.8649
chr6:28259573	2.31549	-1.60604	12.4105	1.53665e-25	1.30598e-24	46.8649
chr2:8575642	-2.08366	0.74122	-12.4105	1.53669e-25	1.306e-24	46.8649
chrX:129738984	1.99927	-0.531463	12.4104	1.53717e-25	1.30641e-24	46.8646
chr17:47936116	2.83671	-1.61518	12.4104	1.53727e-25	1.3065e-24	46.8645
chr19:675865	1.57598	-3.05811	12.4104	1.53732e-25	1.30654e-24	46.8645
chr2:96500527	1.91329	-2.53079	12.4104	1.53737e-25	1.30658e-24	46.8644
chr19:18854899	-1.35659	2.07951	-12.4104	1.53737e-25	1.30658e-24	46.8644
chr7:149071132	-1.32537	3.13671	-12.4104	1.53763e-25	1.3068e-24	46.8643
chr15:89669486	1.2511	1.92835	12.4104	1.53771e-25	1.30687e-24	46.8642
chrX:134165997	1.38841	-0.342256	12.4104	1.53773e-25	1.30688e-24	46.8642
chr10:104087150	1.32098	2.98683	12.4103	1.53806e-25	1.30715e-24	46.864
chr7:65266303	-2.18854	0.736098	-12.4103	1.5381e-25	1.30719e-24	46.864
chr2:217403308	2.36683	-1.83854	12.4103	1.53822e-25	1.30729e-24	46.8639
chr8:37842396	1.9489	-2.51811	12.4103	1.53837e-25	1.30741e-24	46.8638
chr16:67404581	2.56305	-1.63494	12.4103	1.53849e-25	1.30752e-24	46.8637
chr11:59284049	-1.6578	-0.886341	-12.4103	1.5385e-25	1.30752e-24	46.8637
chr22:31917911	-1.99707	-0.21622	-12.4103	1.53855e-25	1.30757e-24	46.8637
chrX:68840504	-1.61963	2.36067	-12.4103	1.5386e-25	1.30761e-24	46.8636
chr10:102473622	-2.28671	1.09177	-12.4103	1.53865e-25	1.30765e-24	46.8636
chr11:67044745	-1.80268	1.11037	-12.4103	1.53867e-25	1.30767e-24	46.8636
chr1:3067673	1.4322	-2.99793	12.4103	1.53877e-25	1.30774e-24	46.8635
chr9:7011752	-1.82049	2.12829	-12.4103	1.53886e-25	1.30782e-24	46.8635
chr2:230665540	-2.57878	1.69366	-12.4103	1.53891e-25	1.30786e-24	46.8634
chr16:4663735	-2.11707	-0.0252439	-12.4103	1.53893e-25	1.30788e-24	46.8634
chr16:88120719	-2.07549	1.77835	-12.4102	1.53922e-25	1.30812e-24	46.8632
chr2:216607318	-1.80037	2.89701	-12.4102	1.53928e-25	1.30817e-24	46.8632
chr11:119722784	-1.67366	-0.419268	-12.4102	1.53947e-25	1.30833e-24	46.8631
chr2:198774419	1.35537	1.99732	12.4102	1.5395e-25	1.30835e-24	46.8631
chr2:127169537	-1.90707	1.35585	-12.4102	1.53953e-25	1.30838e-24	46.863
chr22:33018623	1.31012	-1.75774	12.4102	1.53971e-25	1.30853e-24	46.8629
chr14:104226522	-1.2561	1.75768	-12.4102	1.53973e-25	1.30854e-24	46.8629
chr12:116284530	-2.38232	1.66701	-12.4102	1.5399e-25	1.30869e-24	46.8628
chr13:20415851	1.73524	2.70982	12.4102	1.5399e-25	1.30869e-24	46.8628
chr7:67022918	-1.38524	2.8197	-12.4102	1.53999e-25	1.30876e-24	46.8627
chr5:132489458	-2.42902	1.31598	-12.4102	1.54001e-25	1.30878e-24	46.8627
chr19:14058790	1.14951	-2.81463	12.4101	1.54005e-25	1.30881e-24	46.8627
chr17:7467299	-2.31366	0.566098	-12.4101	1.54011e-25	1.30886e-24	46.8627
chr16:11577142	-2.09463	0.555854	-12.4101	1.54021e-25	1.30894e-24	46.8626
chr1:10639540	1.29183	0.374939	12.4101	1.54029e-25	1.309e-24	46.8625
chr19:46412123	2.27	-2.16512	12.4101	1.54037e-25	1.30907e-24	46.8625
chr16:74456467	1.50939	1.66884	12.4101	1.54038e-25	1.30908e-24	46.8625
chr1:31576214	1.2778	-2.99549	12.4101	1.54048e-25	1.30917e-24	46.8624
chr20:45812229	2.03073	-2.49866	12.4101	1.54054e-25	1.30921e-24	46.8624
chr17:48576981	1.34305	-2.6736	12.4101	1.54064e-25	1.3093e-24	46.8623
chr6:80454895	-2.11732	0.66878	-12.4101	1.5408e-25	1.30943e-24	46.8622
chr8:124565721	1.30256	0.936646	12.4101	1.54089e-25	1.30951e-24	46.8621
chr9:93057566	-2.30439	2.28683	-12.4101	1.5409e-25	1.30951e-24	46.8621
chr10:132333187	-1.61951	2.10329	-12.4101	1.541e-25	1.30959e-24	46.8621
chr22:29093871	-1.61537	1.91561	-12.41	1.54108e-25	1.30966e-24	46.862
chr6:37257274	1.74378	-2.58628	12.41	1.54108e-25	1.30966e-24	46.862
chr9:101502313	-1.74037	1.58848	-12.41	1.54126e-25	1.30981e-24	46.8619
chr20:23048339	1.57415	-2.54512	12.41	1.54145e-25	1.30998e-24	46.8618
chr8:117663791	1.43378	0.980427	12.41	1.54161e-25	1.31011e-24	46.8617
chr17:75094067	2.84646	-1.54665	12.41	1.54176e-25	1.31023e-24	46.8616
chr15:100877583	-2.34183	0.978598	-12.41	1.54178e-25	1.31025e-24	46.8616
chr5:84385534	1.53024	-3.03183	12.41	1.54191e-25	1.31036e-24	46.8615
chr2:25204540	1.91183	-2.64872	12.41	1.54191e-25	1.31036e-24	46.8615
chr20:50276248	-2.68841	1.62579	-12.41	1.54192e-25	1.31037e-24	46.8615
chr7:157541255	-1.22585	1.31598	-12.41	1.54201e-25	1.31043e-24	46.8614
chr18:3153367	-1.88463	0.874634	-12.4099	1.54206e-25	1.31048e-24	46.8614
chr3:55491549	1.45768	-1.13177	12.4099	1.54218e-25	1.31058e-24	46.8613
chr17:79947664	-1.37305	2.37543	-12.4099	1.54219e-25	1.31058e-24	46.8613
chr6:166241344	-2.49841	0.623354	-12.4099	1.54233e-25	1.3107e-24	46.8612
chr6:125809505	-1.52793	1.96201	-12.4099	1.54254e-25	1.31088e-24	46.8611
chr1:70706340	2.06402	-0.537134	12.4099	1.54262e-25	1.31095e-24	46.861
chr15:75734526	1.31793	2.77616	12.4099	1.54267e-25	1.31099e-24	46.861
chr17:81037679	2.88915	-2.01128	12.4099	1.54275e-25	1.31105e-24	46.8609
chr16:86919700	-1.51049	1.21561	-12.4099	1.54295e-25	1.31122e-24	46.8608
chr8:21782887	1.87037	-0.343354	12.4099	1.54299e-25	1.31126e-24	46.8608
chr3:184241564	2.25232	-2.45177	12.4098	1.54305e-25	1.3113e-24	46.8608
chr1:94540968	2.04549	-2.73238	12.4098	1.54309e-25	1.31134e-24	46.8607
chr3:52488548	1.40244	2.53634	12.4098	1.54314e-25	1.31137e-24	46.8607
chr12:115988060	1.44866	1.05677	12.4098	1.54335e-25	1.31155e-24	46.8606
chr7:102443636	-2.46463	1.82622	-12.4098	1.54357e-25	1.31174e-24	46.8604
chr1:154878963	1.44939	0.645793	12.4098	1.54362e-25	1.31178e-24	46.8604
chr1:19028192	1.675	-1.23543	12.4098	1.54364e-25	1.3118e-24	46.8604
chr6:170023256	2.09061	-1.67604	12.4098	1.54366e-25	1.31181e-24	46.8604
chr7:2075016	-2.09098	2.10451	-12.4098	1.54367e-25	1.31182e-24	46.8604
chr7:101954689	-1.75939	2.72457	-12.4098	1.54376e-25	1.3119e-24	46.8603
chr7:140404286	1.47488	-3.09268	12.4098	1.54382e-25	1.31194e-24	46.8603
chr19:1584557	1.50098	2.80171	12.4098	1.54393e-25	1.31204e-24	46.8602
chr11:129846574	1.94098	-2.21695	12.4097	1.54416e-25	1.31223e-24	46.86
chr9:136749522	-2.34817	1.60201	-12.4097	1.54418e-25	1.31224e-24	46.86
chr18:77087455	2.22963	-2.52384	12.4097	1.54425e-25	1.3123e-24	46.86
chr3:134794848	1.6878	-0.141463	12.4097	1.54435e-25	1.31239e-24	46.8599
chr12:132367670	-1.92024	-0.0178049	-12.4097	1.54437e-25	1.3124e-24	46.8599
chr5:140640939	-1.54524	2.55726	-12.4097	1.54487e-25	1.31282e-24	46.8596
chr2:215397782	1.75768	-0.0579878	12.4097	1.54487e-25	1.31283e-24	46.8596
chr7:151115931	2.89183	-1.95506	12.4097	1.54492e-25	1.31286e-24	46.8595
chr17:56172913	2.78207	-1.81518	12.4097	1.54499e-25	1.31292e-24	46.8595
chr6:30936967	1.25488	1.32317	12.4096	1.54508e-25	1.31299e-24	46.8594
chr17:45262464	1.73537	-2.77171	12.4096	1.54512e-25	1.31303e-24	46.8594
chr4:126970140	1.20451	1.90238	12.4096	1.54517e-25	1.31307e-24	46.8594
chr5:143896777	1.32817	1.54274	12.4096	1.54529e-25	1.31317e-24	46.8593
chr3:155382593	1.2478	-3.29244	12.4096	1.54535e-25	1.31322e-24	46.8593
chr16:67199736	2.52537	-2.31695	12.4096	1.54542e-25	1.31328e-24	46.8592
chr11:15199968	-1.69317	1.80451	-12.4096	1.54543e-25	1.31328e-24	46.8592
chr12:103505497	1.53902	1.35854	12.4096	1.54563e-25	1.31345e-24	46.8591
chr2:128346948	-1.57	2.00793	-12.4096	1.5458e-25	1.31359e-24	46.859
chr2:9473757	1.955	-1.96335	12.4096	1.54581e-25	1.3136e-24	46.859
chr2:73269920	2.28768	-2.37043	12.4096	1.54583e-25	1.31362e-24	46.859
chr2:202036119	2.16415	-1.11134	12.4096	1.5459e-25	1.31368e-24	46.8589
chr1:151328193	1.58476	-3.1853	12.4096	1.54591e-25	1.31368e-24	46.8589
chr9:137354089	-1.42146	2.89829	-12.4096	1.54604e-25	1.31379e-24	46.8588
chr15:45376788	-1.7311	-0.203841	-12.4095	1.54614e-25	1.31387e-24	46.8588
chr12:3748079	-1.99098	1.72488	-12.4095	1.54615e-25	1.31388e-24	46.8588
chr11:2141279	2.22915	-2.08774	12.4095	1.54621e-25	1.31393e-24	46.8587
chr7:47786788	1.20305	-3.03287	12.4095	1.54624e-25	1.31395e-24	46.8587
chr5:493392	1.54622	0.0118902	12.4095	1.54628e-25	1.31399e-24	46.8587
chr17:81148498	1.17768	1.90409	12.4095	1.5463e-25	1.314e-24	46.8587
chr12:121806126	1.70427	-2.75726	12.4095	1.54635e-25	1.31405e-24	46.8586
chr2:222906291	1.32293	1.4678	12.4095	1.54642e-25	1.3141e-24	46.8586
chr10:366384	-1.28854	2.33939	-12.4095	1.54671e-25	1.31435e-24	46.8584
chr12:12890641	1.64793	-2.96835	12.4095	1.54671e-25	1.31435e-24	46.8584
chr6:170088115	-2.88585	1.57293	-12.4095	1.54693e-25	1.31453e-24	46.8583
chr3:176953849	2.63878	-1.68622	12.4095	1.54703e-25	1.31461e-24	46.8582
chr15:31316456	1.29817	1.97787	12.4094	1.54709e-25	1.31466e-24	46.8581
chr11:102545910	2.53476	-1.59616	12.4094	1.54737e-25	1.3149e-24	46.858
chr5:16593083	1.485	2.05226	12.4094	1.5474e-25	1.31492e-24	46.8579
chr8:47191086	-1.25329	2.06689	-12.4094	1.54748e-25	1.31499e-24	46.8579
chr6:160106393	-1.55488	2.64378	-12.4094	1.54756e-25	1.31505e-24	46.8578
chr1:22255026	1.875	-0.867866	12.4094	1.54764e-25	1.31512e-24	46.8578
chr5:151483156	-2.64878	1.7828	-12.4094	1.54771e-25	1.31518e-24	46.8577
chr16:85903036	-2.16256	1.50848	-12.4094	1.54777e-25	1.31523e-24	46.8577
chr17:57046626	1.84707	-1.40878	12.4094	1.54777e-25	1.31523e-24	46.8577
chr1:226127945	1.20317	-3.38988	12.4094	1.54782e-25	1.31527e-24	46.8577
chr1:26774049	1.44817	1.15055	12.4094	1.54789e-25	1.31532e-24	46.8576
chr6:149831456	1.78073	0.595732	12.4094	1.54803e-25	1.31544e-24	46.8575
chr5:111253405	1.26988	2.16079	12.4093	1.54813e-25	1.31553e-24	46.8575
chr10:98415802	1.84488	0.739268	12.4093	1.54815e-25	1.31554e-24	46.8575
chr7:6395459	1.33427	2.48652	12.4093	1.54828e-25	1.31565e-24	46.8574
chr4:100792377	1.38085	2.1586	12.4093	1.54839e-25	1.31574e-24	46.8573
chr3:125984971	-2.23073	0.856707	-12.4093	1.54845e-25	1.3158e-24	46.8573
chr17:2822007	1.31085	0.38189	12.4093	1.54859e-25	1.31591e-24	46.8572
chr16:89090327	1.88159	-0.519939	12.4093	1.54865e-25	1.31596e-24	46.8571
chr16:3589158	-2.28	1.10659	-12.4093	1.5488e-25	1.31609e-24	46.857
chr5:171668111	2.5239	-2.10244	12.4093	1.5489e-25	1.31617e-24	46.857
chr2:132582140	-1.65049	-1.02585	-12.4093	1.54893e-25	1.31619e-24	46.857
chr2:3786660	-2.40073	1.88732	-12.4093	1.54893e-25	1.31619e-24	46.857
chr15:74203442	2.34183	-1.03104	12.4093	1.54894e-25	1.3162e-24	46.857
chr16:30115346	2.15439	-0.608415	12.4093	1.54898e-25	1.31623e-24	46.8569
chr14:24065516	1.25183	0.727134	12.4093	1.54901e-25	1.31625e-24	46.8569
chr3:195825536	-1.90488	1.51159	-12.4092	1.54912e-25	1.31635e-24	46.8568
chr11:65871243	-1.70683	2.38146	-12.4092	1.54935e-25	1.31654e-24	46.8567
chr1:41321080	-1.35768	1.14323	-12.4092	1.54948e-25	1.31665e-24	46.8566
chr16:67149824	1.53427	-1.99055	12.4092	1.54955e-25	1.3167e-24	46.8566
chr8:20391414	-1.46707	0.800244	-12.4092	1.54968e-25	1.31682e-24	46.8565
chr2:177078669	-1.4178	0.0134146	-12.4092	1.54972e-25	1.31685e-24	46.8565
chr5:56165020	-1.84366	1.82671	-12.4092	1.54982e-25	1.31693e-24	46.8564
chr12:124469378	1.7161	-1.77463	12.4092	1.54993e-25	1.31702e-24	46.8563
chr3:130686447	-1.73768	1.40726	-12.4092	1.54995e-25	1.31704e-24	46.8563
chr4:106502332	1.21146	-2.72	12.4092	1.55005e-25	1.31712e-24	46.8562
chr6:33935650	2.3389	0.710671	12.4092	1.5501e-25	1.31716e-24	46.8562
chr2:205140131	-2.02159	2.21982	-12.4091	1.55013e-25	1.31718e-24	46.8562
chr2:62706695	1.30988	-3.4675	12.4091	1.55014e-25	1.31719e-24	46.8562
chr15:45136573	2.10012	-0.914817	12.4091	1.55017e-25	1.31721e-24	46.8562
chr12:6215882	2.64524	-1.51226	12.4091	1.55021e-25	1.31725e-24	46.8561
chr16:28506892	-2.52854	1.77476	-12.4091	1.55022e-25	1.31726e-24	46.8561
chr1:22007018	1.26683	2.89427	12.4091	1.55041e-25	1.31741e-24	46.856
chr3:152707392	1.46024	2.19854	12.4091	1.55043e-25	1.31743e-24	46.856
chr3:196216942	1.83683	-1.12171	12.4091	1.55044e-25	1.31744e-24	46.856
chrX:132181472	-1.705	0.503354	-12.4091	1.55054e-25	1.31752e-24	46.8559
chr8:68842861	1.44195	-0.590488	12.4091	1.55059e-25	1.31756e-24	46.8559
chr5:88690212	1.47707	-2.88549	12.4091	1.55072e-25	1.31767e-24	46.8558
chr7:138151933	1.3428	1.15579	12.4091	1.55074e-25	1.31769e-24	46.8558
chr8:123708657	-1.08756	-0.978415	-12.4091	1.55076e-25	1.3177e-24	46.8558
chr4:56681453	1.755	-2.63006	12.4091	1.55098e-25	1.31789e-24	46.8556
chr4:186274932	-2.08598	0.907622	-12.409	1.55116e-25	1.31804e-24	46.8555
chr10:97584184	2.4778	-2.14659	12.409	1.55132e-25	1.31817e-24	46.8554
chr3:129131319	1.09805	2.76049	12.409	1.55133e-25	1.31818e-24	46.8554
chr19:32582145	-1.62268	-1.17683	-12.409	1.55151e-25	1.31833e-24	46.8553
chr5:91457675	1.55293	0.705122	12.409	1.55184e-25	1.31861e-24	46.8551
chr10:86668419	2.3389	-1.56762	12.409	1.55187e-25	1.31864e-24	46.8551
chr13:111920042	1.42585	0.872561	12.409	1.55198e-25	1.31872e-24	46.855
chr11:124752058	2.59439	-1.66012	12.4089	1.55221e-25	1.31892e-24	46.8548
chr5:2096949	-1.41037	0.774207	-12.4089	1.55229e-25	1.31899e-24	46.8548
chr3:49687183	1.60951	-2.23524	12.4089	1.55232e-25	1.31901e-24	46.8548
chr22:19853804	1.7111	-2.11104	12.4089	1.55236e-25	1.31905e-24	46.8547
chr8:26829570	-1.60829	2.00622	-12.4089	1.5524e-25	1.31908e-24	46.8547
chr17:44354910	1.475	-3.2397	12.4089	1.55256e-25	1.31921e-24	46.8546
chr3:171753829	2.6089	-1.73579	12.4089	1.55263e-25	1.31926e-24	46.8546
chr11:10900104	1.40183	-3.22823	12.4089	1.55265e-25	1.31928e-24	46.8546
chr1:114002864	1.94341	-0.720366	12.4089	1.55268e-25	1.3193e-24	46.8545
chr1:220894698	2.38561	-2.5578	12.4089	1.55272e-25	1.31934e-24	46.8545
chr2:62195361	1.50049	-3.565	12.4089	1.55279e-25	1.3194e-24	46.8545
chr6:72865631	-2.59634	0.191585	-12.4089	1.55285e-25	1.31945e-24	46.8544
chr17:16379061	2.56854	-1.56427	12.4089	1.55288e-25	1.31947e-24	46.8544
chr15:93563333	-2.125	1.38128	-12.4089	1.55299e-25	1.31956e-24	46.8543
chr3:123718769	-2.03902	0.870854	-12.4089	1.5531e-25	1.31965e-24	46.8543
chr19:51066434	-1.40037	-0.0377439	-12.4089	1.55313e-25	1.31968e-24	46.8543
chr4:47075345	-1.87146	1.9139	-12.4088	1.55321e-25	1.31975e-24	46.8542
chr3:37398215	-1.28	2.83878	-12.4088	1.55334e-25	1.31985e-24	46.8541
chr12:11806198	-1.25927	2.59695	-12.4088	1.55339e-25	1.31989e-24	46.8541
chr19:643551	-1.11951	1.94768	-12.4088	1.55346e-25	1.31995e-24	46.854
chr19:49852219	1.6589	-3.4836	12.4088	1.55364e-25	1.3201e-24	46.8539
chr14:70232002	1.19085	1.30262	12.4088	1.55387e-25	1.32029e-24	46.8538
chr1:22756528	1.47415	-1.0878	12.4088	1.55388e-25	1.3203e-24	46.8538
chr14:104291097	1.29829	0.68939	12.4088	1.55394e-25	1.32036e-24	46.8537
chr11:43396719	2.63793	-1.67823	12.4087	1.5543e-25	1.32066e-24	46.8535
chr2:9648767	1.36915	0.466159	12.4087	1.55448e-25	1.32081e-24	46.8534
chr15:71802920	1.50354	-0.180427	12.4087	1.55455e-25	1.32086e-24	46.8533
chr11:61758558	-1.60671	2.47384	-12.4087	1.55477e-25	1.32105e-24	46.8532
chr8:109681231	-2.20341	0.853049	-12.4087	1.55488e-25	1.32115e-24	46.8531
chr6:165833860	1.28427	2.00835	12.4087	1.55489e-25	1.32115e-24	46.8531
chr17:7704106	2.08256	-2.4136	12.4087	1.55494e-25	1.32119e-24	46.8531
chr3:42032464	2.25354	-1.95567	12.4087	1.55495e-25	1.3212e-24	46.8531
chr4:159052173	1.21683	2.42195	12.4086	1.55519e-25	1.3214e-24	46.8529
chr8:100510378	2.48976	-1.98122	12.4086	1.55533e-25	1.32152e-24	46.8528
chr6:167993250	-1.63402	1.60287	-12.4086	1.55534e-25	1.32153e-24	46.8528
chr2:9137247	2.61098	-1.46683	12.4086	1.55538e-25	1.32156e-24	46.8528
chr10:3139197	-1.30549	3.03409	-12.4086	1.55543e-25	1.3216e-24	46.8528
chr16:687072	-1.23488	3.36537	-12.4086	1.55551e-25	1.32167e-24	46.8527
chr19:2423848	-1.85902	0.39878	-12.4086	1.55551e-25	1.32167e-24	46.8527
chrX:68018787	1.48268	-1.47085	12.4086	1.55552e-25	1.32167e-24	46.8527
chr10:78019334	-1.36415	2.84988	-12.4086	1.55559e-25	1.32173e-24	46.8527
chr2:134301675	-2.55988	0.888841	-12.4086	1.5556e-25	1.32173e-24	46.8527
chr10:3467524	1.80695	-2.91506	12.4086	1.55568e-25	1.3218e-24	46.8526
chr17:17456232	1.35561	1.42976	12.4086	1.55575e-25	1.32186e-24	46.8526
chr6:30127483	2.02024	-3.23451	12.4086	1.55591e-25	1.32199e-24	46.8525
chr7:98034569	-1.8039	-1.3078	-12.4086	1.556e-25	1.32207e-24	46.8524
chr19:47510216	-2.4622	0.258171	-12.4086	1.55605e-25	1.32211e-24	46.8524
chr10:132412931	-1.31561	0.142683	-12.4086	1.55607e-25	1.32212e-24	46.8524
chr13:113433078	-1.23756	2.76024	-12.4086	1.55613e-25	1.32217e-24	46.8523
chr2:31129947	1.88829	-0.744756	12.4086	1.55619e-25	1.32222e-24	46.8523
chr3:129000765	2.59207	-1.9247	12.4085	1.55622e-25	1.32224e-24	46.8523
chr6:7051307	1.51768	-3.70518	12.4085	1.55625e-25	1.32227e-24	46.8523
chr13:77827650	-1.81402	1.46835	-12.4085	1.55631e-25	1.32232e-24	46.8522
chr7:22727577	1.43122	-1.8322	12.4085	1.55634e-25	1.32234e-24	46.8522
chr19:1265999	1.21512	-3.36476	12.4085	1.55642e-25	1.32241e-24	46.8521
chr8:37547037	1.47085	-3.05555	12.4085	1.55642e-25	1.32241e-24	46.8521
chr1:11649161	-1.80341	-1.51902	-12.4085	1.55654e-25	1.32251e-24	46.8521
chr8:102713383	-1.26049	2.39329	-12.4085	1.55676e-25	1.32269e-24	46.8519
chr5:36242796	1.38171	-1.82671	12.4085	1.55686e-25	1.32278e-24	46.8519
chr8:42467706	-1.52	1.61841	-12.4085	1.55688e-25	1.32279e-24	46.8518
chr17:78670002	-1.18	2.44439	-12.4085	1.55697e-25	1.32287e-24	46.8518
chr12:46382537	1.60524	1.05628	12.4085	1.557e-25	1.32289e-24	46.8518
chr11:85934738	1.8111	-1.40311	12.4085	1.55703e-25	1.32291e-24	46.8518
chr4:76802399	1.44524	0.832012	12.4085	1.5572e-25	1.32306e-24	46.8516
chr16:4376241	2.69951	-1.88427	12.4085	1.5572e-25	1.32306e-24	46.8516
chr19:50167378	2.0761	-1.75451	12.4084	1.55733e-25	1.32316e-24	46.8516
chr5:116361490	2.91744	-2.1197	12.4084	1.55736e-25	1.32319e-24	46.8515
chr10:96721165	-1.22427	-1.37043	-12.4084	1.55751e-25	1.32331e-24	46.8514
chr2:637500	1.43695	-1.83713	12.4084	1.55759e-25	1.32338e-24	46.8514
chr1:85708911	1.59195	1.88976	12.4084	1.55765e-25	1.32343e-24	46.8514
chr16:90011551	1.26341	0.368902	12.4084	1.55778e-25	1.32354e-24	46.8513
chr19:33907368	1.20232	-0.0525	12.4084	1.55779e-25	1.32355e-24	46.8513
chr21:45073492	2.30293	-2.32183	12.4084	1.5578e-25	1.32355e-24	46.8513
chr12:113466943	1.72793	-2.22335	12.4084	1.55785e-25	1.32359e-24	46.8512
chr20:23356466	2.31354	-0.666646	12.4084	1.55801e-25	1.32373e-24	46.8511
chr4:123547320	2.71622	-1.74006	12.4084	1.55804e-25	1.32376e-24	46.8511
chr22:31185283	1.66476	2.69055	12.4083	1.55823e-25	1.32391e-24	46.851
chr19:12721073	1.47476	-3.58409	12.4083	1.55827e-25	1.32395e-24	46.851
chr16:89656785	1.16146	-0.730732	12.4083	1.55833e-25	1.32399e-24	46.8509
chr17:73522440	1.22598	1.93591	12.4083	1.55835e-25	1.32401e-24	46.8509
chr1:9825358	1.58244	-3.21402	12.4083	1.55849e-25	1.32412e-24	46.8508
chr5:55276859	1.46561	2.60573	12.4083	1.55851e-25	1.32414e-24	46.8508
chr16:84315622	-1.68	2.0372	-12.4083	1.55854e-25	1.32416e-24	46.8508
chr15:92091671	1.48756	2.57732	12.4083	1.55857e-25	1.32419e-24	46.8508
chr2:128493543	1.77159	-0.569817	12.4083	1.55871e-25	1.32431e-24	46.8507
chr7:4792566	-1.78341	-1.7489	-12.4083	1.55872e-25	1.32431e-24	46.8507
chr19:18418159	1.43646	-3.13043	12.4083	1.55872e-25	1.32431e-24	46.8507
chr11:69891860	-1.99146	1.72146	-12.4083	1.55878e-25	1.32436e-24	46.8506
chr11:2278290	1.30415	2.68098	12.4083	1.55888e-25	1.32444e-24	46.8506
chr7:157279240	1.44634	-3.10049	12.4083	1.55898e-25	1.32452e-24	46.8505
chr9:136901786	2.57488	-1.69171	12.4083	1.55907e-25	1.3246e-24	46.8504
chr20:63269193	2.09537	-1.07195	12.4083	1.55913e-25	1.32465e-24	46.8504
chr19:35944599	1.38476	1.29787	12.4083	1.55915e-25	1.32467e-24	46.8504
chr11:46672573	-1.725	1.75384	-12.4082	1.55926e-25	1.32476e-24	46.8503
chr9:134056683	2.64866	-1.65128	12.4082	1.55933e-25	1.32482e-24	46.8503
chr18:23312818	-1.91854	1.2039	-12.4082	1.55938e-25	1.32486e-24	46.8503
chr17:61456391	1.96378	-2.23628	12.4082	1.55938e-25	1.32486e-24	46.8502
chr16:86087988	2.69622	0.534817	12.4082	1.55948e-25	1.32494e-24	46.8502
chr17:77561100	-2.28561	0.857073	-12.4082	1.55953e-25	1.32498e-24	46.8502
chr8:143268787	1.27159	1.33177	12.4082	1.55956e-25	1.32501e-24	46.8501
chr13:113546498	2.21402	-0.546159	12.4082	1.5596e-25	1.32504e-24	46.8501
chr14:54901082	-2.04488	-0.487927	-12.4082	1.55973e-25	1.32514e-24	46.85
chr2:27087456	2.15732	-0.707195	12.4082	1.55976e-25	1.32517e-24	46.85
chr4:98143869	1.20476	0.0166463	12.4082	1.55996e-25	1.32534e-24	46.8499
chr2:100887459	1.82915	0.319207	12.4082	1.56005e-25	1.32541e-24	46.8498
chr4:13530963	1.7272	-2.67774	12.4082	1.5601e-25	1.32546e-24	46.8498
chr11:17394594	1.31756	1.34159	12.4082	1.56015e-25	1.3255e-24	46.8498
chr1:233883606	1.74159	-2.15482	12.4082	1.56024e-25	1.32557e-24	46.8497
chr2:207334657	2.06524	-2.23823	12.4081	1.56044e-25	1.32574e-24	46.8496
chr16:30778389	-1.2789	2.72128	-12.4081	1.56059e-25	1.32587e-24	46.8495
chr12:68035122	1.27463	2.84817	12.4081	1.56064e-25	1.32591e-24	46.8494
chr6:86152340	1.47439	0.844878	12.4081	1.56069e-25	1.32595e-24	46.8494
chr8:65789671	1.36195	1.54463	12.4081	1.56077e-25	1.32601e-24	46.8494
chr19:44776527	2.70195	-1.825	12.4081	1.56078e-25	1.32602e-24	46.8494
chr3:197545456	-2.69451	1.88177	-12.4081	1.56081e-25	1.32604e-24	46.8493
chr19:30907172	1.2739	1.4628	12.4081	1.56082e-25	1.32605e-24	46.8493
chr5:180645334	-1.98854	1.06902	-12.4081	1.56083e-25	1.32606e-24	46.8493
chr10:133359920	1.65634	-3.01073	12.4081	1.56094e-25	1.32615e-24	46.8493
chr3:45110658	-2.36439	1.73988	-12.4081	1.56105e-25	1.32624e-24	46.8492
chr11:129854763	2.74963	-1.80287	12.4081	1.56111e-25	1.32629e-24	46.8491
chr3:195693081	-1.27683	2.54256	-12.4081	1.56128e-25	1.32643e-24	46.849
chr22:45597542	2.30244	-1.76537	12.408	1.5613e-25	1.32644e-24	46.849
chr3:11721274	2.17951	-2.28134	12.408	1.56147e-25	1.32659e-24	46.8489
chr4:52862755	1.09451	-4.11591	12.408	1.56159e-25	1.32669e-24	46.8488
chr5:177524030	1.2161	2.69268	12.408	1.56166e-25	1.32675e-24	46.8488
chr14:75264291	2.54378	-1.53823	12.408	1.56173e-25	1.3268e-24	46.8487
chr14:105467480	2.79073	-2.03744	12.408	1.56176e-25	1.32683e-24	46.8487
chr4:4843704	-2.16683	0.64878	-12.408	1.56181e-25	1.32687e-24	46.8487
chr14:80955665	1.27085	-3.64299	12.408	1.5619e-25	1.32695e-24	46.8486
chr8:143326364	-2.60634	1.6422	-12.408	1.56194e-25	1.32697e-24	46.8486
chr17:62668759	2.59524	-2.22494	12.408	1.56215e-25	1.32715e-24	46.8485
chr6:108874412	1.44756	1.90659	12.408	1.56216e-25	1.32716e-24	46.8485
chr1:3454096	1.20061	-3.16555	12.4079	1.56236e-25	1.32733e-24	46.8483
chr15:92069606	1.68598	-2.43579	12.4079	1.5624e-25	1.32736e-24	46.8483
chr22:41021278	1.91671	-2.85189	12.4079	1.5625e-25	1.32745e-24	46.8483
chr18:75212943	1.56488	0.611098	12.4079	1.56258e-25	1.32751e-24	46.8482
chr20:61184381	-1.75085	1.99274	-12.4079	1.56262e-25	1.32755e-24	46.8482
chr1:116497874	1.26317	1.00012	12.4079	1.56263e-25	1.32755e-24	46.8482
chr12:120363120	-1.32598	1.59201	-12.4079	1.56268e-25	1.32759e-24	46.8481
chr1:9390151	1.52415	1.59366	12.4079	1.56286e-25	1.32775e-24	46.848
chr7:1088031	2.17415	-2.65841	12.4079	1.56295e-25	1.32782e-24	46.848
chr11:71251257	1.47476	-2.70409	12.4079	1.56304e-25	1.3279e-24	46.8479
chr12:59382850	1.41549	1.08811	12.4079	1.5631e-25	1.32794e-24	46.8479
chr19:19097460	1.31488	1.74598	12.4079	1.56312e-25	1.32796e-24	46.8479
chr13:114061826	-1.33634	2.39244	-12.4079	1.56315e-25	1.32798e-24	46.8478
chr2:219686316	2.53585	-1.47244	12.4079	1.56316e-25	1.32799e-24	46.8478
chr7:142815214	1.57305	1.05909	12.4079	1.56328e-25	1.32809e-24	46.8478
chr4:8199832	-2.36171	1.6028	-12.4079	1.56329e-25	1.3281e-24	46.8478
chr1:25146692	-1.56012	1.60104	-12.4078	1.56336e-25	1.32815e-24	46.8477
chr2:127039932	1.55512	1.24098	12.4078	1.56336e-25	1.32815e-24	46.8477
chr19:4677284	1.70415	-1.74829	12.4078	1.56341e-25	1.32819e-24	46.8477
chr4:1217127	-2.94695	1.5603	-12.4078	1.56348e-25	1.32825e-24	46.8476
chr7:105770046	1.55402	-0.0978659	12.4078	1.56354e-25	1.3283e-24	46.8476
chr8:73285830	2.21537	-1.10902	12.4078	1.56369e-25	1.32843e-24	46.8475
chr17:80191324	1.35805	2.02037	12.4078	1.56382e-25	1.32853e-24	46.8474
chr11:134763365	-1.4278	1.04061	-12.4078	1.56382e-25	1.32853e-24	46.8474
chr3:128334413	2.78683	-1.77659	12.4078	1.56386e-25	1.32856e-24	46.8474
chr1:229229842	1.78512	-2.56744	12.4078	1.56398e-25	1.32866e-24	46.8473
chr17:40093225	1.57195	2.1672	12.4078	1.56415e-25	1.32881e-24	46.8472
chr5:57219598	-1.7461	1.3472	-12.4078	1.56429e-25	1.32893e-24	46.8471
chr1:7402116	2.63598	-1.72933	12.4078	1.5643e-25	1.32894e-24	46.8471
chr19:55472577	2.45402	-1.84604	12.4078	1.56432e-25	1.32895e-24	46.8471
chr22:50282747	2.70659	-1.70854	12.4077	1.56441e-25	1.32902e-24	46.847
chr1:119318779	1.36049	2.36524	12.4077	1.56442e-25	1.32903e-24	46.847
chr5:131945707	1.58329	1.63274	12.4077	1.56453e-25	1.32913e-24	46.847
chr4:174714243	1.63561	2.0872	12.4077	1.56454e-25	1.32913e-24	46.847
chr20:52383148	-1.74439	2.06256	-12.4077	1.56465e-25	1.32922e-24	46.8469
chr21:36188545	2.03402	-2.04323	12.4077	1.56475e-25	1.3293e-24	46.8468
chr14:104892274	1.39805	0.922683	12.4077	1.56488e-25	1.32942e-24	46.8467
chr15:90818599	-2.00451	0.80189	-12.4077	1.56501e-25	1.32952e-24	46.8467
chr1:228158374	2.72	-1.49073	12.4077	1.56505e-25	1.32955e-24	46.8466
chr16:10954320	1.26061	1.93396	12.4077	1.56505e-25	1.32955e-24	46.8466
chr22:40655089	2.13963	-0.363841	12.4077	1.56517e-25	1.32965e-24	46.8466
chr9:128150577	1.62183	-3.21165	12.4077	1.56518e-25	1.32966e-24	46.8465
chr1:1021696	1.41707	-3.00841	12.4077	1.56522e-25	1.3297e-24	46.8465
chr13:112050868	1.385	-0.160183	12.4076	1.56545e-25	1.32988e-24	46.8464
chr5:174303316	1.55671	-1.4875	12.4076	1.56549e-25	1.32991e-24	46.8464
chr19:719113	1.62598	-1.85884	12.4076	1.56565e-25	1.33005e-24	46.8462
chr11:62602902	2.18293	-2.80232	12.4076	1.56577e-25	1.33015e-24	46.8462
chr17:74779739	-2.54927	1.44366	-12.4076	1.56585e-25	1.33022e-24	46.8461
chr17:353295	-1.71963	0.434817	-12.4076	1.56586e-25	1.33023e-24	46.8461
chr3:4710283	1.24549	2.26335	12.4076	1.56595e-25	1.3303e-24	46.8461
chr1:26163988	1.43024	1.35732	12.4076	1.56597e-25	1.33032e-24	46.846
chr21:41684001	2.34537	-1.46476	12.4076	1.56607e-25	1.33039e-24	46.846
chr20:2660803	-2.33037	1.4064	-12.4076	1.5661e-25	1.33042e-24	46.846
chr19:14973499	-1.75524	-0.112134	-12.4076	1.56619e-25	1.3305e-24	46.8459
chr11:17463634	1.26695	1.5225	12.4076	1.56627e-25	1.33057e-24	46.8458
chr7:158016045	-2.32341	0.387317	-12.4076	1.5663e-25	1.33059e-24	46.8458
chr17:3513030	1.96134	-1.34982	12.4076	1.56638e-25	1.33065e-24	46.8458
chr15:89041175	-1.49146	-0.613659	-12.4075	1.56643e-25	1.33069e-24	46.8458
chr8:93975251	1.23951	0.380488	12.4075	1.56643e-25	1.33069e-24	46.8458
chr5:139638160	1.48854	-3.46268	12.4075	1.56649e-25	1.33075e-24	46.8457
chr2:205696081	1.17841	2.81043	12.4075	1.5665e-25	1.33075e-24	46.8457
chr16:57620514	2.83598	-1.83701	12.4075	1.56654e-25	1.33078e-24	46.8457
chr12:120363124	-1.29268	0.93622	-12.4075	1.56662e-25	1.33085e-24	46.8456
chr5:1552621	-2.25439	0.943537	-12.4075	1.56671e-25	1.33092e-24	46.8456
chr19:38596258	2.0889	-2.26945	12.4075	1.56673e-25	1.33094e-24	46.8456
chr1:204928236	-1.58134	-0.0816463	-12.4075	1.56677e-25	1.33097e-24	46.8455
chr7:51477902	1.38561	2.41854	12.4075	1.56681e-25	1.331e-24	46.8455
chr16:85778916	-1.75159	1.96701	-12.4075	1.56685e-25	1.33103e-24	46.8455
chr16:88533463	2.75146	-2.46598	12.4075	1.56685e-25	1.33104e-24	46.8455
chr2:233169172	1.41695	0.944817	12.4075	1.56707e-25	1.33122e-24	46.8453
chr5:88144428	2.18732	-1.54659	12.4075	1.56725e-25	1.33137e-24	46.8452
chr5:2129073	-1.80354	0.745427	-12.4075	1.56738e-25	1.33148e-24	46.8451
chr22:38125792	-1.4161	2.75305	-12.4075	1.56739e-25	1.33149e-24	46.8451
chr2:70260839	-2.6478	1.99232	-12.4074	1.56749e-25	1.33157e-24	46.8451
chr2:41736247	-2.36829	0.738902	-12.4074	1.56754e-25	1.33161e-24	46.845
chr2:73269051	1.80476	-3.49018	12.4074	1.56756e-25	1.33163e-24	46.845
chr2:170813639	1.46098	-2.82707	12.4074	1.56759e-25	1.33165e-24	46.845
chr5:141866225	2.75268	-1.87768	12.4074	1.56776e-25	1.33179e-24	46.8449
chr7:76499354	2.54049	-1.49	12.4074	1.56785e-25	1.33187e-24	46.8448
chr7:55157389	-1.19695	1.19091	-12.4074	1.56795e-25	1.33195e-24	46.8448
chrX:153791257	-1.36805	1.49476	-12.4074	1.56799e-25	1.33198e-24	46.8448
chr10:43595760	1.36793	2.0614	12.4074	1.56805e-25	1.33204e-24	46.8447
chr8:66141310	-1.69585	2.40988	-12.4074	1.56813e-25	1.3321e-24	46.8447
chr2:234291031	-1.25561	2.72244	-12.4074	1.56842e-25	1.33235e-24	46.8445
chr16:50681450	-2.92854	1.72341	-12.4074	1.56843e-25	1.33235e-24	46.8445
chr8:22689725	1.72146	-2.92598	12.4073	1.56844e-25	1.33236e-24	46.8445
chr6:149862335	-1.62146	1.21207	-12.4073	1.56855e-25	1.33245e-24	46.8444
chr16:1764318	2.6978	-1.82427	12.4073	1.56857e-25	1.33247e-24	46.8444
chr1:220884728	3.0261	-1.8839	12.4073	1.5686e-25	1.33249e-24	46.8444
chr6:106746027	-2.0122	1.54195	-12.4073	1.56868e-25	1.33255e-24	46.8443
chr15:81002640	1.8461	0.450854	12.4073	1.56869e-25	1.33256e-24	46.8443
chr5:141491498	2.02878	-1.79866	12.4073	1.56877e-25	1.33263e-24	46.8443
chr19:54436119	2.23756	-1.98159	12.4073	1.56879e-25	1.33264e-24	46.8442
chr17:63437995	2.41024	-1.17829	12.4073	1.56893e-25	1.33276e-24	46.8442
chr12:44265097	1.19122	1.25756	12.4073	1.56902e-25	1.33284e-24	46.8441
chr7:45067872	-1.85805	2.56244	-12.4073	1.56908e-25	1.33288e-24	46.8441
chrX:103624315	1.38659	1.06463	12.4073	1.56912e-25	1.33292e-24	46.844
chr3:171543964	-2.18427	1.76762	-12.4073	1.56926e-25	1.33303e-24	46.844
chr6:28259548	2.58951	-1.66561	12.4073	1.56928e-25	1.33305e-24	46.8439
chr2:239144574	-1.29415	2.72451	-12.4073	1.56933e-25	1.33309e-24	46.8439
chr18:70290531	2.38012	-1.88848	12.4073	1.56939e-25	1.33314e-24	46.8439
chr1:3313357	1.24585	-3.18878	12.4073	1.56941e-25	1.33316e-24	46.8438
chr4:159101469	1.60439	-1.4578	12.4072	1.56947e-25	1.3332e-24	46.8438
chrX:47803309	1.99817	-0.733963	12.4072	1.56949e-25	1.33322e-24	46.8438
chr6:168574869	-1.54963	2.33616	-12.4072	1.56954e-25	1.33326e-24	46.8438
chr19:3575371	1.25415	1.88829	12.4072	1.56958e-25	1.33329e-24	46.8437
chr10:133389107	-2.23073	1.4272	-12.4072	1.56999e-25	1.33364e-24	46.8435
chr11:3169400	-1.4078	-3.14049	-12.4072	1.57003e-25	1.33367e-24	46.8435
chr12:124429163	1.29829	1.96573	12.4072	1.57006e-25	1.3337e-24	46.8434
chr6:170088714	-1.39183	2.29494	-12.4072	1.57038e-25	1.33397e-24	46.8432
chr9:136521649	-1.79232	2.17287	-12.4072	1.57039e-25	1.33398e-24	46.8432
chr7:4144338	1.36976	1.31488	12.4071	1.57066e-25	1.3342e-24	46.8431
chr1:33130499	1.34829	-0.139146	12.4071	1.57069e-25	1.33423e-24	46.843
chr15:86142313	1.13646	1.88372	12.4071	1.57087e-25	1.33438e-24	46.8429
chr1:61088340	1.28415	2.06841	12.4071	1.57095e-25	1.33444e-24	46.8429
chr8:143378832	1.305	1.4803	12.4071	1.57106e-25	1.33453e-24	46.8428
chr4:13523137	1.89012	-3.22262	12.4071	1.57109e-25	1.33456e-24	46.8428
chr2:224947220	-1.92659	-0.42439	-12.4071	1.57113e-25	1.33459e-24	46.8428
chr16:3012949	1.83098	-2.885	12.4071	1.57122e-25	1.33466e-24	46.8427
chr7:155922454	2.23732	-2.23171	12.4071	1.57137e-25	1.33479e-24	46.8426
chr9:34372306	1.50195	0.0662195	12.4071	1.57138e-25	1.3348e-24	46.8426
chr11:67507704	1.44866	-3.53872	12.4071	1.57145e-25	1.33485e-24	46.8426
chr19:49339334	2.47293	-1.64329	12.4071	1.57147e-25	1.33487e-24	46.8425
chr20:63358119	-2.35976	0.502073	-12.407	1.57156e-25	1.33495e-24	46.8425
chr2:201680871	1.40427	0.8575	12.407	1.57156e-25	1.33495e-24	46.8425
chr9:972971	1.79146	-3.01232	12.407	1.57178e-25	1.33513e-24	46.8423
chr1:2318708	1.33976	2.48073	12.407	1.57189e-25	1.33522e-24	46.8423
chr3:40972469	-1.43768	2.66482	-12.407	1.57198e-25	1.33529e-24	46.8422
chr2:149439034	1.1928	2.33128	12.407	1.57199e-25	1.33531e-24	46.8422
chr2:60486809	1.33268	-1.49622	12.407	1.572e-25	1.33531e-24	46.8422
chr11:128695460	2.56024	-1.32305	12.407	1.5721e-25	1.33539e-24	46.8421
chr1:16428064	1.17268	0.915244	12.407	1.57227e-25	1.33553e-24	46.842
chr11:17457756	-2.1772	0.339451	-12.407	1.57241e-25	1.33565e-24	46.8419
chr7:156614703	-2.00549	1.89091	-12.407	1.57244e-25	1.33568e-24	46.8419
chr12:6851131	1.44659	-2.56024	12.407	1.57245e-25	1.33568e-24	46.8419
chr12:117097446	1.72671	-2.8964	12.407	1.57247e-25	1.3357e-24	46.8419
chr2:85868947	-1.98573	1.77823	-12.4069	1.57268e-25	1.33588e-24	46.8418
chr16:29667311	-1.77622	-0.740793	-12.4069	1.5727e-25	1.33589e-24	46.8418
chr11:76211318	2.32146	-2.17878	12.4069	1.57271e-25	1.3359e-24	46.8418
chr12:122863350	2.65207	-2.09713	12.4069	1.57274e-25	1.33592e-24	46.8417
chr19:35139857	2.24439	-1.88829	12.4069	1.57276e-25	1.33594e-24	46.8417
chr12:132444878	-1.79305	0.810061	-12.4069	1.57277e-25	1.33595e-24	46.8417
chr16:85170195	1.78561	-2.62744	12.4069	1.57279e-25	1.33596e-24	46.8417
chr4:94995911	-1.32268	-1.42646	-12.4069	1.57295e-25	1.3361e-24	46.8416
chr1:171252112	-1.24341	1.87878	-12.4069	1.5731e-25	1.33622e-24	46.8415
chr18:55289055	-2.3072	0.521159	-12.4069	1.57313e-25	1.33624e-24	46.8415
chr22:46085181	-2.32439	0.728171	-12.4069	1.57319e-25	1.33629e-24	46.8414
chr17:82889281	2.64841	-1.7786	12.4069	1.57333e-25	1.33641e-24	46.8414
chr19:15426642	1.47476	-0.656524	12.4069	1.57334e-25	1.33641e-24	46.8414
chr6:28694346	2.22537	-2.69463	12.4069	1.57345e-25	1.33651e-24	46.8413
chr6:109701315	-2.27146	1.51463	-12.4068	1.5736e-25	1.33663e-24	46.8412
chr17:66191538	1.48268	-3.07951	12.4068	1.57366e-25	1.33669e-24	46.8412
chr6:27762515	2.15793	-0.247744	12.4068	1.57405e-25	1.33701e-24	46.8409
chr2:20671749	2.03341	-1.46866	12.4068	1.57416e-25	1.33711e-24	46.8408
chr13:53848777	-2.16707	-0.0452439	-12.4068	1.57418e-25	1.33712e-24	46.8408
chr8:38583638	-2.59988	0.837134	-12.4068	1.5744e-25	1.3373e-24	46.8407
chr3:45667143	-2.03585	1.35427	-12.4068	1.5744e-25	1.3373e-24	46.8407
chr2:85288457	2.55915	-1.51604	12.4068	1.57441e-25	1.33731e-24	46.8407
chr11:1833965	2.45305	-1.8997	12.4067	1.57464e-25	1.3375e-24	46.8405
chr1:226000150	-2.4078	1.25146	-12.4067	1.57469e-25	1.33755e-24	46.8405
chr14:91228738	-1.80012	1.5364	-12.4067	1.57489e-25	1.33772e-24	46.8404
chr7:128452170	1.24585	0.0537805	12.4067	1.57491e-25	1.33773e-24	46.8404
chr2:134716959	1.36427	3.01726	12.4067	1.57502e-25	1.33782e-24	46.8403
chr11:705794	2.63549	-1.69445	12.4067	1.57505e-25	1.33784e-24	46.8403
chr6:36118575	1.60232	-2.4725	12.4067	1.57507e-25	1.33786e-24	46.8403
chr8:27908350	1.38049	-1.59317	12.4067	1.5751e-25	1.33788e-24	46.8402
chr11:67400935	1.11878	-1.69854	12.4067	1.57515e-25	1.33793e-24	46.8402
chr1:207865068	1.9478	-2.1022	12.4067	1.57516e-25	1.33793e-24	46.8402
chr10:63700317	2.75732	-2.065	12.4067	1.57519e-25	1.33796e-24	46.8402
chr5:77851252	1.95756	-2.26878	12.4067	1.57523e-25	1.33798e-24	46.8402
chr1:855918	1.36634	2.72671	12.4067	1.57529e-25	1.33804e-24	46.8401
chr19:6333645	2.5839	-2.15317	12.4067	1.57536e-25	1.33809e-24	46.8401
chr3:72324033	-2.14524	1.15299	-12.4067	1.57551e-25	1.33822e-24	46.84
chr7:76504629	1.075	0.118841	12.4067	1.57552e-25	1.33823e-24	46.84
chr7:50565380	1.12878	1.45976	12.4066	1.57561e-25	1.33831e-24	46.8399
chr6:15509156	-1.83354	2.21043	-12.4066	1.57579e-25	1.33845e-24	46.8398
chr2:109615378	1.42793	-3.70713	12.4066	1.5759e-25	1.33854e-24	46.8397
chr12:129632217	-1.86427	0.0118902	-12.4066	1.57594e-25	1.33858e-24	46.8397
chr12:131861038	1.33817	-3.6925	12.4066	1.57596e-25	1.33859e-24	46.8397
chr3:51956620	-1.19915	-3.65311	-12.4066	1.57602e-25	1.33864e-24	46.8397
chr14:23575834	1.73232	-0.440671	12.4066	1.57611e-25	1.33872e-24	46.8396
chr12:112381298	1.39024	-2.98317	12.4066	1.57612e-25	1.33872e-24	46.8396
chr22:45882977	-2.17476	0.450793	-12.4066	1.57617e-25	1.33877e-24	46.8396
chr1:152758574	1.2239	0.596098	12.4066	1.57627e-25	1.33885e-24	46.8395
chr1:156908232	-2.45476	1.54274	-12.4066	1.57644e-25	1.33899e-24	46.8394
chr3:123535740	1.42232	2.46067	12.4066	1.57651e-25	1.33905e-24	46.8394
chr19:3053510	-1.98268	1.49817	-12.4065	1.57669e-25	1.3392e-24	46.8392
chr14:21723229	1.46305	2.5786	12.4065	1.57672e-25	1.33922e-24	46.8392
chr6:36024842	1.14305	-0.927744	12.4065	1.57673e-25	1.33923e-24	46.8392
chr1:202809259	1.19537	0.432561	12.4065	1.57677e-25	1.33926e-24	46.8392
chr12:2674531	-2.01415	1.14451	-12.4065	1.57685e-25	1.33933e-24	46.8391
chr12:57241479	2.1411	-1.71555	12.4065	1.57687e-25	1.33934e-24	46.8391
chr21:38381077	1.49707	1.59512	12.4065	1.57695e-25	1.33941e-24	46.8391
chr3:129004089	1.51402	-3.43835	12.4065	1.57696e-25	1.33941e-24	46.8391
chr5:10502883	1.45427	1.68713	12.4065	1.57713e-25	1.33956e-24	46.839
chr5:55626547	2.41085	-1.5697	12.4065	1.57716e-25	1.33959e-24	46.8389
chr10:132889880	1.81122	0.211585	12.4065	1.57721e-25	1.33962e-24	46.8389
chr22:46674353	-2.78	1.52732	-12.4065	1.57754e-25	1.33991e-24	46.8387
chr12:131088372	-1.65488	2.21634	-12.4065	1.57766e-25	1.34001e-24	46.8386
chr6:168079840	1.25549	2.74177	12.4064	1.5777e-25	1.34004e-24	46.8386
chr18:24269361	1.64537	2.07268	12.4064	1.57778e-25	1.34011e-24	46.8385
chr1:3541945	1.4678	1.9161	12.4064	1.57782e-25	1.34013e-24	46.8385
chr4:51915081	-1.13695	2.87079	-12.4064	1.57783e-25	1.34014e-24	46.8385
chr17:58666725	-2.2889	0.499207	-12.4064	1.57806e-25	1.34034e-24	46.8384
chr2:44061967	-2.02439	0.745854	-12.4064	1.5781e-25	1.34037e-24	46.8383
chr17:75295803	-2.16049	1.02622	-12.4064	1.57811e-25	1.34038e-24	46.8383
chr3:64684698	0.98378	-3.73933	12.4064	1.57812e-25	1.34038e-24	46.8383
chr8:141105025	-2.24073	1.03951	-12.4064	1.57815e-25	1.3404e-24	46.8383
chr10:11166752	-2.19927	0.611951	-12.4064	1.57826e-25	1.3405e-24	46.8382
chr6:35182440	1.50951	-2.76878	12.4064	1.57845e-25	1.34066e-24	46.8381
chr9:91221689	-1.70476	1.85274	-12.4064	1.57847e-25	1.34067e-24	46.8381
chr1:37721786	1.98451	-1.22189	12.4063	1.57881e-25	1.34096e-24	46.8379
chr10:3264639	1.9422	0.617073	12.4063	1.57889e-25	1.34102e-24	46.8378
chr10:31707731	-1.47354	-2.33994	-12.4063	1.57895e-25	1.34108e-24	46.8378
chr18:78789819	-2.04963	1.11579	-12.4063	1.57898e-25	1.3411e-24	46.8378
chr1:28812705	1.31183	-3.20091	12.4063	1.57901e-25	1.34112e-24	46.8378
chr15:62165656	-1.4178	-1.98707	-12.4063	1.57913e-25	1.34122e-24	46.8377
chr5:10509870	1.8161	0.486098	12.4063	1.57914e-25	1.34123e-24	46.8377
chr20:3751800	2.19866	-3.31482	12.4063	1.57929e-25	1.34136e-24	46.8376
chr3:49909269	-1.52817	2.6264	-12.4063	1.57942e-25	1.34147e-24	46.8375
chr19:34731775	1.24171	2.10695	12.4063	1.57947e-25	1.34151e-24	46.8375
chr8:143805045	1.48537	1.40341	12.4063	1.57951e-25	1.34154e-24	46.8375
chr16:17309436	1.26585	2.43927	12.4063	1.57954e-25	1.34156e-24	46.8374
chr12:131028795	2.06378	1.83957	12.4063	1.57959e-25	1.3416e-24	46.8374
chr7:75611828	1.14915	1.46518	12.4063	1.57959e-25	1.3416e-24	46.8374
chr11:34631672	-2.53451	0.764939	-12.4063	1.57966e-25	1.34166e-24	46.8374
chr1:2863767	-2.12671	0.71372	-12.4063	1.5797e-25	1.34169e-24	46.8373
chr12:131003968	-1.77878	-0.0465854	-12.4062	1.5799e-25	1.34186e-24	46.8372
chr14:69572465	1.78317	-3.28768	12.4062	1.58006e-25	1.342e-24	46.8371
chr8:11412043	1.48549	1.17006	12.4062	1.58009e-25	1.34202e-24	46.8371
chr19:14550305	2.81976	-1.90293	12.4062	1.58016e-25	1.34207e-24	46.837
chr19:18942085	0.969634	0.382622	12.4062	1.58017e-25	1.34208e-24	46.837
chr1:165686310	-2.28439	1.88098	-12.4062	1.58049e-25	1.34235e-24	46.8368
chr16:88394413	-1.96073	1.54988	-12.4062	1.58051e-25	1.34237e-24	46.8368
chr10:77636245	1.2011	-3.30482	12.4062	1.58053e-25	1.34238e-24	46.8368
chr11:6270284	1.29024	1.67012	12.4062	1.58057e-25	1.34241e-24	46.8368
chr10:26491497	-2.58634	1.99988	-12.4062	1.58061e-25	1.34245e-24	46.8368
chr11:45921237	1.12427	2.54665	12.4062	1.58065e-25	1.34248e-24	46.8367
chr3:70108257	1.73146	-1.45061	12.4062	1.58073e-25	1.34255e-24	46.8367
chr3:157542998	1.72963	-3.35982	12.4061	1.58077e-25	1.34258e-24	46.8367
chr8:124944814	1.3672	1.65006	12.4061	1.58078e-25	1.34259e-24	46.8366
chr10:61662939	1.27866	-3.83543	12.4061	1.58093e-25	1.34271e-24	46.8366
chr19:7863721	1.60122	-1.31951	12.4061	1.581e-25	1.34277e-24	46.8365
chr19:2228267	-1.25829	2.16951	-12.4061	1.58102e-25	1.34278e-24	46.8365
chr12:105195392	1.495	2.3375	12.4061	1.58109e-25	1.34284e-24	46.8365
chr7:74355112	-1.63195	2.19024	-12.4061	1.58125e-25	1.34298e-24	46.8364
chr1:227765845	1.33	2.27439	12.4061	1.58133e-25	1.34304e-24	46.8363
chr2:3493781	2.22951	-1.59463	12.4061	1.58136e-25	1.34307e-24	46.8363
chr16:51150004	1.79841	-3.11152	12.4061	1.58141e-25	1.34311e-24	46.8362
chr7:148342581	-1.47744	2.3975	-12.4061	1.58148e-25	1.34316e-24	46.8362
chr17:2551683	1.69402	-2.23982	12.4061	1.58151e-25	1.34319e-24	46.8362
chr19:17282915	1.57634	-3.6139	12.4061	1.58154e-25	1.34321e-24	46.8362
chr4:121764131	1.32573	-2.50835	12.4061	1.58158e-25	1.34325e-24	46.8361
chr7:118214137	1.6722	-1.8272	12.4061	1.58159e-25	1.34325e-24	46.8361
chr12:75757575	-1.56146	2.11671	-12.4061	1.58162e-25	1.34327e-24	46.8361
chr3:195619912	-2.68341	1.70415	-12.4061	1.58162e-25	1.34327e-24	46.8361
chr4:671142	1.19195	2.49878	12.4061	1.58176e-25	1.34339e-24	46.836
chr17:75492999	-1.20378	2.41262	-12.406	1.58189e-25	1.3435e-24	46.8359
chr6:36439830	-2.24817	1.62482	-12.406	1.58193e-25	1.34353e-24	46.8359
chr14:104633002	1.32585	0.41622	12.406	1.58203e-25	1.34362e-24	46.8359
chr16:57629298	-1.6378	-0.927073	-12.406	1.58223e-25	1.34379e-24	46.8357
chr18:10035616	2.7989	-2.19799	12.406	1.58235e-25	1.34388e-24	46.8357
chr3:193555892	-2.62451	0.843354	-12.406	1.58253e-25	1.34404e-24	46.8355
chr17:75640130	2.74305	-1.98396	12.406	1.58259e-25	1.34409e-24	46.8355
chr2:238290393	2.74415	-1.75451	12.406	1.5827e-25	1.34417e-24	46.8354
chr3:8733634	1.53537	1.04122	12.4059	1.58283e-25	1.34429e-24	46.8354
chr11:46642833	-2.80415	2.08902	-12.4059	1.58287e-25	1.34432e-24	46.8353
chr3:186412249	1.75573	1.66713	12.4059	1.58297e-25	1.3444e-24	46.8353
chr6:44022386	1.42829	1.17902	12.4059	1.58299e-25	1.34442e-24	46.8353
chr18:48702877	1.31524	1.15543	12.4059	1.58303e-25	1.34445e-24	46.8352
chr16:22647231	1.04476	1.1064	12.4059	1.58319e-25	1.34459e-24	46.8351
chr6:136336025	-1.63805	1.83476	-12.4059	1.58328e-25	1.34466e-24	46.8351
chr5:147508898	2.56329	-1.80494	12.4059	1.58332e-25	1.34469e-24	46.835
chr14:52952871	-1.77463	1.79951	-12.4059	1.58354e-25	1.34488e-24	46.8349
chr5:124662185	2.45439	-1.58659	12.4059	1.58359e-25	1.34492e-24	46.8349
chr6:170278980	-2.63268	1.49524	-12.4059	1.5836e-25	1.34492e-24	46.8349
chr14:69291859	-1.40524	1.99128	-12.4058	1.5839e-25	1.34518e-24	46.8347
chr22:19713320	1.39183	2.6225	12.4058	1.58395e-25	1.34522e-24	46.8347
chr3:181704159	1.73524	-3.1003	12.4058	1.58399e-25	1.34525e-24	46.8346
chr6:17707398	1.09573	-3.48848	12.4058	1.58402e-25	1.34527e-24	46.8346
chr3:47893163	-1.16012	3.15213	-12.4058	1.58403e-25	1.34528e-24	46.8346
chr2:197785944	1.3228	0.655427	12.4058	1.58403e-25	1.34528e-24	46.8346
chr15:31092777	-1.76476	1.75396	-12.4058	1.58406e-25	1.3453e-24	46.8346
chr22:40310280	1.58293	0.337195	12.4058	1.58419e-25	1.34541e-24	46.8345
chr5:56952760	1.5539	-2.43402	12.4058	1.58444e-25	1.34563e-24	46.8343
chr16:22315166	-1.64293	2.35134	-12.4058	1.58462e-25	1.34577e-24	46.8342
chr15:78545638	-1.73207	1.9253	-12.4058	1.58474e-25	1.34588e-24	46.8341
chr1:205049542	1.2411	1.93311	12.4058	1.58475e-25	1.34588e-24	46.8341
chr17:82345575	1.46512	2.45695	12.4058	1.58488e-25	1.34599e-24	46.8341
chr1:26960977	2.26037	-2.22274	12.4057	1.58514e-25	1.34621e-24	46.8339
chr15:88872896	2.42695	-1.82409	12.4057	1.58518e-25	1.34624e-24	46.8339
chr14:105529967	1.37573	-2.60311	12.4057	1.58526e-25	1.34631e-24	46.8338
chr7:130380486	1.3739	0.497439	12.4057	1.58528e-25	1.34632e-24	46.8338
chr16:84032510	-1.76927	1.58695	-12.4057	1.5855e-25	1.34651e-24	46.8337
chr2:156322990	1.80988	-3.01055	12.4057	1.58583e-25	1.34678e-24	46.8335
chr8:48659753	-1.93463	2.47171	-12.4056	1.58606e-25	1.34698e-24	46.8333
chr17:7630201	1.35671	1.22238	12.4056	1.58614e-25	1.34704e-24	46.8333
chr4:139665539	-1.50756	-1.72854	-12.4056	1.58617e-25	1.34707e-24	46.8333
chr11:61352188	-1.17171	3.01159	-12.4056	1.58619e-25	1.34709e-24	46.8332
chr7:95900125	1.55573	-0.745183	12.4056	1.58631e-25	1.34718e-24	46.8332
chr1:223748798	1.50122	-3.24671	12.4056	1.58632e-25	1.3472e-24	46.8332
chr19:58368426	1.83732	0.57122	12.4056	1.58644e-25	1.34729e-24	46.8331
chr19:1071508	2.90512	-2.045	12.4056	1.58647e-25	1.34732e-24	46.8331
chr8:117957101	-2.21061	0.111159	-12.4056	1.5866e-25	1.34742e-24	46.833
chr12:5144443	1.1872	2.08238	12.4056	1.58674e-25	1.34754e-24	46.8329
chr2:156329426	1.81915	-3.31055	12.4056	1.58677e-25	1.34756e-24	46.8329
chr1:212665803	1.25671	-3.64677	12.4056	1.58683e-25	1.34762e-24	46.8328
chr22:44538143	1.41146	-1.92207	12.4056	1.58686e-25	1.34764e-24	46.8328
chr16:89435980	-2.6722	1.4611	-12.4056	1.58692e-25	1.34769e-24	46.8328
chr11:31816058	1.58671	-3.48274	12.4055	1.58697e-25	1.34773e-24	46.8327
chr14:104978811	1.20817	-3.43238	12.4055	1.58703e-25	1.34778e-24	46.8327
chr9:69673510	1.36634	1.71268	12.4055	1.58716e-25	1.34789e-24	46.8326
chr17:8061695	1.15683	1.63037	12.4055	1.58718e-25	1.3479e-24	46.8326
chr11:334297	1.57451	-2.63348	12.4055	1.58718e-25	1.3479e-24	46.8326
chr10:1939242	-2.45427	1.52128	-12.4055	1.58727e-25	1.34797e-24	46.8326
chr8:29315438	1.51671	-2.43177	12.4055	1.58728e-25	1.34798e-24	46.8326
chr15:61830899	-1.69244	1.44598	-12.4055	1.58739e-25	1.34807e-24	46.8325
chr6:1619045	1.45402	-0.107256	12.4055	1.58749e-25	1.34816e-24	46.8324
chr20:23048307	1.67841	-2.83445	12.4055	1.58772e-25	1.34835e-24	46.8323
chr1:26354242	2.95317	-2.02744	12.4055	1.58779e-25	1.34841e-24	46.8322
chr3:52519255	1.52988	1.55165	12.4055	1.5878e-25	1.34841e-24	46.8322
chr3:101201791	-1.4872	2.49104	-12.4055	1.5878e-25	1.34842e-24	46.8322
chr20:61626289	1.26878	1.71293	12.4055	1.58783e-25	1.34844e-24	46.8322
chr7:10619009	1.3672	0.30372	12.4054	1.58815e-25	1.34871e-24	46.832
chr12:114666770	-1.78049	0.18622	-12.4054	1.58817e-25	1.34873e-24	46.832
chr2:102598013	1.15232	0.518354	12.4054	1.58821e-25	1.34875e-24	46.832
chr15:78673382	1.21427	2.58787	12.4054	1.58841e-25	1.34893e-24	46.8318
chr17:80527219	2.96146	-1.2678	12.4054	1.58873e-25	1.3492e-24	46.8316
chr1:220884671	3.05988	-2.02567	12.4054	1.58882e-25	1.34927e-24	46.8316
chr14:92688097	2.9222	-2.09878	12.4054	1.58885e-25	1.34929e-24	46.8316
chr5:32522826	-2.78012	1.4736	-12.4054	1.58899e-25	1.34941e-24	46.8315
chr1:160084834	1.42159	0.996646	12.4054	1.589e-25	1.34942e-24	46.8315
chr4:168078019	-1.87195	1.6061	-12.4054	1.58903e-25	1.34944e-24	46.8315
chr1:32240201	2.25415	-2.67354	12.4053	1.58908e-25	1.34948e-24	46.8314
chr6:107846433	-1.9761	1.84171	-12.4053	1.58946e-25	1.3498e-24	46.8312
chr17:38797360	-1.19085	2.53348	-12.4053	1.58948e-25	1.34982e-24	46.8312
chr22:42895647	-1.81354	-0.169207	-12.4053	1.5895e-25	1.34983e-24	46.8312
chr11:120068495	-1.96415	-0.157195	-12.4053	1.58957e-25	1.34989e-24	46.8311
chr20:50320663	2.70585	-1.80012	12.4053	1.58986e-25	1.35014e-24	46.8309
chr2:229587000	1.56549	-2.88677	12.4053	1.58988e-25	1.35016e-24	46.8309
chr2:84798739	1.33829	2.09561	12.4052	1.59014e-25	1.35037e-24	46.8308
chr2:164955347	1.40976	-3.71573	12.4052	1.59018e-25	1.3504e-24	46.8307
chr12:127761944	-2.01354	0.39628	-12.4052	1.5904e-25	1.35058e-24	46.8306
chr7:75954051	-1.87	2.10061	-12.4052	1.59048e-25	1.35066e-24	46.8305
chrX:71666083	-1.90024	1.55329	-12.4052	1.59061e-25	1.35076e-24	46.8305
chr2:174052056	2.61561	-1.7172	12.4052	1.59066e-25	1.3508e-24	46.8304
chr9:841208	1.68293	-0.728293	12.4052	1.59069e-25	1.35083e-24	46.8304
chr11:2410351	2.32927	0.672805	12.4052	1.59071e-25	1.35084e-24	46.8304
chr1:1021738	1.96671	-2.73226	12.4052	1.59082e-25	1.35094e-24	46.8303
chr6:36334975	1.37061	2.1114	12.4052	1.59098e-25	1.35107e-24	46.8302
chr11:71615496	2.5411	-2.26043	12.4052	1.59101e-25	1.35109e-24	46.8302
chr13:46679064	1.46695	2.30957	12.4051	1.59155e-25	1.35155e-24	46.8299
chr2:20107011	1.51598	-2.36372	12.4051	1.59162e-25	1.35161e-24	46.8298
chr3:85081772	1.53317	-2.26951	12.4051	1.59178e-25	1.35174e-24	46.8297
chr15:99432159	1.27415	2.53195	12.4051	1.59179e-25	1.35175e-24	46.8297
chr2:126977090	-1.6772	2.13738	-12.4051	1.59183e-25	1.35178e-24	46.8297
chr19:46412443	2.34244	-2.62598	12.405	1.59227e-25	1.35215e-24	46.8294
chr15:40291515	2.58817	-1.91726	12.405	1.59256e-25	1.3524e-24	46.8292
chr20:62641584	-2.15341	1.26732	-12.405	1.59262e-25	1.35245e-24	46.8292
chr11:68020832	1.58622	-2.88445	12.405	1.59266e-25	1.35248e-24	46.8292
chr8:56114793	1.2778	1.60207	12.405	1.59269e-25	1.35251e-24	46.8292
chr2:70085194	2.29744	-2.20921	12.405	1.5928e-25	1.3526e-24	46.8291
chr12:65566075	1.33646	-2.72335	12.405	1.59298e-25	1.35274e-24	46.829
chr8:24415256	1.50561	-2.80049	12.4049	1.59331e-25	1.35303e-24	46.8288
chr2:119224440	-1.14976	-3.12134	-12.4049	1.59343e-25	1.35313e-24	46.8287
chr1:223141278	2.85329	-1.87213	12.4049	1.59353e-25	1.35321e-24	46.8286
chr17:14074221	-1.42451	3.06579	-12.4049	1.59357e-25	1.35324e-24	46.8286
chr7:44749587	1.47439	-3.01134	12.4049	1.59367e-25	1.35332e-24	46.8285
chr16:685046	-1.25293	2.81988	-12.4049	1.59392e-25	1.35353e-24	46.8284
chr4:7938212	1.63268	-2.9128	12.4048	1.59432e-25	1.35387e-24	46.8281
chr9:93952481	2.3261	-2.55585	12.4048	1.59438e-25	1.35392e-24	46.8281
chr12:124301216	-2.455	1.31982	-12.4048	1.59447e-25	1.354e-24	46.828
chr16:88830605	1.10427	2.27726	12.4048	1.59448e-25	1.354e-24	46.828
chr16:73065770	2.42878	-0.530244	12.4048	1.59459e-25	1.3541e-24	46.828
chr6:110400145	1.89012	-0.949695	12.4048	1.59464e-25	1.35414e-24	46.8279
chr14:59347205	-1.73793	2.17921	-12.4048	1.59481e-25	1.35428e-24	46.8278
chr19:4916971	-2.4422	1.14951	-12.4048	1.59488e-25	1.35433e-24	46.8278
chr3:126752713	1.79256	-2.78591	12.4048	1.59489e-25	1.35434e-24	46.8278
chr6:26422018	1.6022	-2.55146	12.4048	1.59506e-25	1.35449e-24	46.8277
chr1:204307426	2.13841	-1.68506	12.4048	1.59518e-25	1.35458e-24	46.8276
chr12:67070072	1.45549	-2.51787	12.4048	1.59525e-25	1.35464e-24	46.8276
chr2:239391370	1.37927	1.77878	12.4048	1.59526e-25	1.35465e-24	46.8275
chr22:30266145	-2.55463	1.48829	-12.4047	1.59539e-25	1.35476e-24	46.8275
chr10:75276660	1.70427	-1.64384	12.4047	1.5954e-25	1.35477e-24	46.8275
chr2:105755189	-2.47573	1.40982	-12.4047	1.59543e-25	1.35479e-24	46.8274
chr15:100559251	-1.46951	2.92512	-12.4047	1.59554e-25	1.35489e-24	46.8274
chr12:115394671	-1.55256	0.373232	-12.4047	1.59582e-25	1.35512e-24	46.8272
chr12:122860729	1.82098	-0.993659	12.4047	1.59584e-25	1.35514e-24	46.8272
chr19:17831378	2.87146	-1.70756	12.4047	1.59588e-25	1.35516e-24	46.8272
chr19:36114017	2.0972	-2.62177	12.4047	1.5959e-25	1.35518e-24	46.8272
chr11:1056715	1.38098	0.465488	12.4047	1.59594e-25	1.35521e-24	46.8271
chr11:825185	-2.105	1.03896	-12.4047	1.59594e-25	1.35521e-24	46.8271
chr4:157223224	-1.60622	-0.851646	-12.4047	1.59594e-25	1.35521e-24	46.8271
chr6:111700530	-2.08854	1.02049	-12.4047	1.59595e-25	1.35522e-24	46.8271
chr8:8462008	2.37805	-2.17768	12.4047	1.59604e-25	1.35529e-24	46.8271
chr10:786887	1.5022	2.2778	12.4047	1.59604e-25	1.35529e-24	46.8271
chr8:69488588	1.36817	1.98567	12.4047	1.59604e-25	1.35529e-24	46.8271
chr2:27442769	2.80293	-2.03012	12.4047	1.59611e-25	1.35535e-24	46.827
chr4:84218078	-1.85585	1.82488	-12.4047	1.59616e-25	1.35539e-24	46.827
chr8:48555800	1.85244	-2.51622	12.4047	1.59616e-25	1.35539e-24	46.827
chr21:30290948	1.35841	2.10518	12.4047	1.59619e-25	1.35541e-24	46.827
chr7:158422045	1.27768	1.2614	12.4047	1.59623e-25	1.35544e-24	46.8269
chr1:235808500	-1.81439	1.0411	-12.4047	1.59625e-25	1.35546e-24	46.8269
chr15:40845961	2.74268	-1.70232	12.4047	1.59627e-25	1.35548e-24	46.8269
chr2:230849738	1.34683	1.99354	12.4046	1.5964e-25	1.35558e-24	46.8268
chr1:223504926	-1.52305	0.884451	-12.4046	1.59659e-25	1.35574e-24	46.8267
chr2:176554026	-1.97939	-3.04921	-12.4046	1.59659e-25	1.35574e-24	46.8267
chr21:44894698	1.63268	0.265366	12.4046	1.59669e-25	1.35582e-24	46.8267
chr8:29539406	-2.19561	2.28061	-12.4046	1.59676e-25	1.35588e-24	46.8266
chr17:60163705	1.42268	-0.562317	12.4046	1.59678e-25	1.35589e-24	46.8266
chr7:142878331	1.50293	1.71976	12.4046	1.59694e-25	1.35603e-24	46.8265
chr1:67425081	-1.09341	3.2339	-12.4046	1.59695e-25	1.35604e-24	46.8265
chr6:129475524	1.42585	1.11732	12.4046	1.59696e-25	1.35605e-24	46.8265
chr20:63641375	2.07171	-1.71378	12.4046	1.5971e-25	1.35616e-24	46.8264
chr6:36678034	-1.75476	-0.343354	-12.4046	1.59715e-25	1.3562e-24	46.8264
chr11:2381288	-1.86305	2.30555	-12.4046	1.59736e-25	1.35638e-24	46.8262
chr17:74350769	1.28207	2.27433	12.4045	1.59745e-25	1.35645e-24	46.8262
chr13:98352262	-1.38524	2.64189	-12.4045	1.59749e-25	1.35648e-24	46.8262
chr17:60163695	1.31927	-0.0141463	12.4045	1.59762e-25	1.35659e-24	46.8261
chr3:193324208	1.27671	2.52591	12.4045	1.59764e-25	1.35661e-24	46.8261
chr1:225887825	1.965	-2.10043	12.4045	1.5977e-25	1.35666e-24	46.826
chr5:73232788	2.77939	-1.35079	12.4045	1.5978e-25	1.35675e-24	46.826
chr22:50656392	1.60329	-1.09457	12.4045	1.59788e-25	1.35681e-24	46.8259
chr4:121764267	1.1028	-2.70482	12.4045	1.59815e-25	1.35704e-24	46.8257
chr3:195910722	1.54488	0.479878	12.4045	1.59816e-25	1.35704e-24	46.8257
chr6:25218470	2.81183	-1.85982	12.4045	1.59823e-25	1.3571e-24	46.8257
chr3:44045218	1.2139	1.93512	12.4045	1.5983e-25	1.35715e-24	46.8257
chr16:11254753	1.86939	-2.42091	12.4045	1.59836e-25	1.35721e-24	46.8256
chrX:40622911	1.16744	1.22482	12.4044	1.59871e-25	1.3575e-24	46.8254
chr5:120093404	-2.80659	1.94732	-12.4044	1.59873e-25	1.35752e-24	46.8254
chr19:43535588	1.43061	-3.17384	12.4044	1.59877e-25	1.35755e-24	46.8254
chr3:50192592	1.51354	0.228354	12.4044	1.59882e-25	1.35759e-24	46.8253
chr2:212832777	1.68183	0.792012	12.4044	1.59883e-25	1.3576e-24	46.8253
chr8:22570393	1.21415	3.12268	12.4044	1.59902e-25	1.35776e-24	46.8252
chr6:3329530	-1.37695	3.16299	-12.4044	1.59904e-25	1.35777e-24	46.8252
chr4:89254984	1.23793	-3.0247	12.4044	1.59909e-25	1.35781e-24	46.8252
chr16:4258134	1.42915	2.53445	12.4044	1.59922e-25	1.35792e-24	46.8251
chr10:129769769	-2.54073	2.11159	-12.4044	1.59927e-25	1.35796e-24	46.825
chr3:133805518	1.45463	-3.01476	12.4044	1.59931e-25	1.35799e-24	46.825
chr2:20653695	-1.38488	2.81293	-12.4044	1.59942e-25	1.35809e-24	46.825
chr17:81037749	2.79256	-1.78787	12.4043	1.59951e-25	1.35816e-24	46.8249
chr6:148857439	-2.25963	0.865061	-12.4043	1.59958e-25	1.35822e-24	46.8249
chr1:178651860	-1.36768	0.899695	-12.4043	1.5996e-25	1.35823e-24	46.8248
chr15:67165352	1.6722	1.35963	12.4043	1.59969e-25	1.35831e-24	46.8248
chr9:69200112	2.15549	-1.90494	12.4043	1.59973e-25	1.35834e-24	46.8248
chr19:43535445	1.69354	1.35482	12.4043	1.5998e-25	1.3584e-24	46.8247
chr11:59891961	1.38841	0.0529878	12.4043	1.59987e-25	1.35846e-24	46.8247
chr3:51942563	1.36695	-3.24896	12.4043	1.59999e-25	1.35856e-24	46.8246
chr9:79574808	2.28988	-1.84189	12.4043	1.60024e-25	1.35877e-24	46.8244
chr16:88879772	2.83341	-1.82695	12.4043	1.60036e-25	1.35887e-24	46.8244
chr3:126752716	2.48317	-2.20024	12.4042	1.60051e-25	1.359e-24	46.8243
chr8:98950402	2.21232	-1.26604	12.4042	1.6006e-25	1.35907e-24	46.8242
chr16:69320387	1.22524	1.6336	12.4042	1.60061e-25	1.35908e-24	46.8242
chr2:170821022	1.59744	-3.15652	12.4042	1.60063e-25	1.35909e-24	46.8242
chr13:50127185	2.75878	-0.471585	12.4042	1.60065e-25	1.3591e-24	46.8242
chr17:81740803	-2.25244	0.700122	-12.4042	1.60084e-25	1.35927e-24	46.8241
chr6:160347759	1.63439	-0.660854	12.4042	1.60099e-25	1.35939e-24	46.824
chr8:135458765	1.40085	-2.88311	12.4042	1.601e-25	1.3594e-24	46.824
chr10:95247809	2.34305	-1.86104	12.4042	1.60104e-25	1.35943e-24	46.8239
chr12:65962504	-1.23707	2.62793	-12.4042	1.60108e-25	1.35946e-24	46.8239
chr16:57542481	-2.72585	1.58354	-12.4042	1.60115e-25	1.35952e-24	46.8239
chr5:88692188	1.49854	-3.02402	12.4042	1.60127e-25	1.35963e-24	46.8238
chr21:45490310	-1.45195	2.26707	-12.4042	1.60128e-25	1.35963e-24	46.8238
chr2:218963660	-1.30841	-1.89409	-12.4042	1.60134e-25	1.35968e-24	46.8238
chr12:107646083	2.71305	-1.95957	12.4042	1.60139e-25	1.35972e-24	46.8237
chr17:79206541	1.38171	2.05805	12.4042	1.60148e-25	1.35979e-24	46.8237
chr1:78155382	1.22293	0.310122	12.4042	1.60149e-25	1.3598e-24	46.8237
chr20:48193782	2.72024	-1.56695	12.4042	1.6015e-25	1.35981e-24	46.8237
chr16:75237538	1.40024	1.23476	12.4041	1.60179e-25	1.36005e-24	46.8235
chr9:1048964	2.47732	-1.86866	12.4041	1.60185e-25	1.3601e-24	46.8234
chr14:100825102	1.10915	0.32189	12.4041	1.60187e-25	1.36011e-24	46.8234
chr8:103819143	-2.22756	0.679756	-12.4041	1.60189e-25	1.36014e-24	46.8234
chr2:36398884	-1.44354	2.72506	-12.4041	1.60198e-25	1.3602e-24	46.8234
chr22:29782264	2.75512	-1.74159	12.4041	1.60209e-25	1.36029e-24	46.8233
chr1:29656098	1.72951	-1.69134	12.4041	1.60224e-25	1.36042e-24	46.8232
chr3:48425505	2.79402	-1.71909	12.4041	1.60236e-25	1.36052e-24	46.8231
chr17:2392223	-1.81951	-0.136341	-12.404	1.60271e-25	1.36082e-24	46.8229
chr16:54935842	1.92098	-2.37	12.404	1.60289e-25	1.36097e-24	46.8228
chr2:201901835	-1.81488	0.738293	-12.404	1.603e-25	1.36106e-24	46.8227
chr7:2802958	2.4239	-1.61293	12.404	1.60325e-25	1.36128e-24	46.8226
chr4:7780182	-1.6189	1.96177	-12.404	1.60328e-25	1.3613e-24	46.8225
chr12:40104217	1.67098	1.18488	12.404	1.60342e-25	1.36142e-24	46.8225
chr11:1303374	-1.46159	3.05287	-12.404	1.60355e-25	1.36152e-24	46.8224
chr5:39800218	-2.1928	0.0317683	-12.404	1.60359e-25	1.36156e-24	46.8224
chr11:2214455	1.24183	2.9564	12.404	1.6036e-25	1.36156e-24	46.8223
chr3:169383024	1.5939	2.34963	12.4039	1.60434e-25	1.36218e-24	46.8219
chr19:38975137	2.43756	-1.69354	12.4039	1.6044e-25	1.36224e-24	46.8218
chr14:65054793	-2.50232	1.50896	-12.4039	1.60441e-25	1.36224e-24	46.8218
chr9:136543648	-1.50195	2.64878	-12.4039	1.60445e-25	1.36228e-24	46.8218
chr16:29991749	-1.20037	2.22713	-12.4039	1.6045e-25	1.36232e-24	46.8218
chr1:47758421	1.41793	1.97055	12.4039	1.60456e-25	1.36237e-24	46.8217
chr4:119211399	1.56134	1.38421	12.4038	1.60481e-25	1.36258e-24	46.8216
chr13:113657593	-2.02549	1.21043	-12.4038	1.60484e-25	1.3626e-24	46.8216
chr3:39963073	1.30915	2.59128	12.4038	1.6051e-25	1.36282e-24	46.8214
chr3:196216807	2.20451	-1.88213	12.4038	1.60515e-25	1.36287e-24	46.8214
chr16:1963846	1.225	-0.35628	12.4038	1.60517e-25	1.36287e-24	46.8214
chr16:89981656	-2.09207	1.27957	-12.4038	1.6053e-25	1.36299e-24	46.8213
chr20:6828688	1.30549	-0.491037	12.4038	1.6054e-25	1.36307e-24	46.8212
chr2:69937294	-2.01988	2.5153	-12.4038	1.60545e-25	1.36311e-24	46.8212
chr7:73831763	2.77415	-1.8739	12.4038	1.60548e-25	1.36313e-24	46.8212
chr6:75201863	1.73634	-2.64793	12.4038	1.60555e-25	1.36319e-24	46.8211
chr16:371225	1.7622	-0.471585	12.4038	1.6057e-25	1.36332e-24	46.821
chr3:126541763	1.86841	-0.319451	12.4038	1.6057e-25	1.36332e-24	46.821
chr17:42891693	1.45976	-0.420976	12.4037	1.60579e-25	1.36339e-24	46.821
chr2:46970551	2.31878	-1.80207	12.4037	1.6058e-25	1.3634e-24	46.821
chr19:33205991	-1.32768	2.79823	-12.4037	1.606e-25	1.36356e-24	46.8209
chr19:38304323	2.19012	-2.28933	12.4037	1.60602e-25	1.36358e-24	46.8208
chr1:92481062	2.86866	-2.29262	12.4037	1.60603e-25	1.36359e-24	46.8208
chr14:97413316	1.74805	-2.37817	12.4037	1.60606e-25	1.36361e-24	46.8208
chr12:6827485	0.952683	-3.82012	12.4037	1.60613e-25	1.36367e-24	46.8208
chr16:88902482	1.51817	2.02494	12.4037	1.60618e-25	1.36371e-24	46.8207
chr16:88184859	-1.6672	2.32665	-12.4037	1.60619e-25	1.36371e-24	46.8207
chr18:713084	1.94598	0.139573	12.4037	1.60629e-25	1.3638e-24	46.8207
chr9:128274339	1.31561	1.39012	12.4037	1.60637e-25	1.36386e-24	46.8206
chr1:171403553	1.70549	-2.64872	12.4037	1.6064e-25	1.36389e-24	46.8206
chr2:172081562	1.73	-2.78341	12.4037	1.60644e-25	1.36392e-24	46.8206
chr7:127904384	2.12537	-0.720976	12.4037	1.60659e-25	1.36405e-24	46.8205
chr17:79795405	1.88598	0.563841	12.4037	1.60663e-25	1.36408e-24	46.8205
chr1:179818295	1.48817	2.4686	12.4037	1.60669e-25	1.36413e-24	46.8204
chr11:65647408	2.61463	-1.955	12.4036	1.60677e-25	1.3642e-24	46.8204
chr9:96028022	2.11671	-0.310793	12.4036	1.60688e-25	1.36429e-24	46.8203
chr7:17696669	2.12085	-1.93152	12.4036	1.60689e-25	1.36429e-24	46.8203
chr13:112375505	1.27768	2.63677	12.4036	1.6069e-25	1.3643e-24	46.8203
chr5:2743518	-1.52024	-2.75671	-12.4036	1.60732e-25	1.36465e-24	46.82
chr3:108006675	2.3439	-1.49805	12.4036	1.60732e-25	1.36466e-24	46.82
chr1:1782206	1.53037	-2.69213	12.4036	1.60746e-25	1.36477e-24	46.8199
chr8:97643508	-1.58098	-2.35439	-12.4036	1.60746e-25	1.36477e-24	46.8199
chr13:111122179	-2.06622	1.41189	-12.4036	1.60747e-25	1.36478e-24	46.8199
chr1:10831584	1.52073	2.15988	12.4036	1.60765e-25	1.36493e-24	46.8198
chr16:67393350	1.13451	-3.31262	12.4035	1.60793e-25	1.36516e-24	46.8197
chr22:38467623	1.36841	-3.56518	12.4035	1.60796e-25	1.36519e-24	46.8196
chr6:155493786	2.32317	-1.49098	12.4035	1.60797e-25	1.3652e-24	46.8196
chr3:39153906	1.28854	-2.54537	12.4035	1.60798e-25	1.3652e-24	46.8196
chr14:90535868	-2.05146	0.603537	-12.4035	1.6081e-25	1.3653e-24	46.8196
chr2:130139577	-1.74683	2.34183	-12.4035	1.6081e-25	1.3653e-24	46.8195
chr17:9002775	1.4161	-2.90598	12.4035	1.60824e-25	1.36542e-24	46.8195
chr17:17810968	1.365	2.42262	12.4035	1.60831e-25	1.36548e-24	46.8194
chr16:81449068	-1.94768	-0.419573	-12.4035	1.60835e-25	1.3655e-24	46.8194
chr19:51166338	1.45451	2.07738	12.4035	1.60843e-25	1.36557e-24	46.8193
chrX:642288	-2.33683	-1.44305	-12.4035	1.60852e-25	1.36565e-24	46.8193
chr1:85581755	2.02756	-2.59488	12.4035	1.60863e-25	1.36574e-24	46.8192
chr8:119673115	2.84305	-1.99323	12.4035	1.60868e-25	1.36578e-24	46.8192
chr22:42645967	2.5711	-1.32701	12.4035	1.6088e-25	1.36588e-24	46.8191
chr4:153794110	2.13024	0.254634	12.4035	1.60885e-25	1.36592e-24	46.8191
chr15:90956893	1.65585	-3.2778	12.4034	1.609e-25	1.36605e-24	46.819
chr6:33850476	1.23317	1.18378	12.4034	1.60907e-25	1.3661e-24	46.8189
chr1:162068859	1.19793	0.319695	12.4034	1.60916e-25	1.36618e-24	46.8189
chr8:61585084	-1.815	1.85799	-12.4034	1.60921e-25	1.36622e-24	46.8189
chr7:129991009	-2.20537	1.11561	-12.4034	1.60922e-25	1.36623e-24	46.8189
chr17:72123856	2.13854	-1.33024	12.4034	1.60934e-25	1.36633e-24	46.8188
chr13:74452328	-1.6889	1.27616	-12.4034	1.60946e-25	1.36643e-24	46.8187
chr1:1070031	2.38439	-2.10732	12.4034	1.60951e-25	1.36647e-24	46.8187
chr7:1012863	1.7561	2.26366	12.4034	1.60955e-25	1.3665e-24	46.8186
chr15:42084543	1.2711	-3.53165	12.4034	1.60963e-25	1.36657e-24	46.8186
chrX:11427035	1.56463	-1.16622	12.4034	1.60964e-25	1.36657e-24	46.8186
chr15:93028170	-1.32	0.260244	-12.4034	1.6097e-25	1.36662e-24	46.8186
chr13:25866956	-1.92744	1.70933	-12.4033	1.60992e-25	1.36681e-24	46.8184
chr15:63503292	1.69598	-3.57884	12.4033	1.60994e-25	1.36682e-24	46.8184
chr22:37469559	1.25573	2.87921	12.4033	1.60998e-25	1.36685e-24	46.8184
chr9:16625506	-1.8872	0.146524	-12.4033	1.60998e-25	1.36686e-24	46.8184
chr19:45885224	2.62427	-1.95506	12.4033	1.61e-25	1.36687e-24	46.8184
chr19:17942565	1.8322	-0.407317	12.4033	1.61003e-25	1.36689e-24	46.8184
chr10:103486608	1.48427	1.35457	12.4033	1.61006e-25	1.36692e-24	46.8183
chr1:41381818	2.31146	-2.87585	12.4033	1.61007e-25	1.36692e-24	46.8183
chr1:150964033	2.6222	-1.61366	12.4033	1.61012e-25	1.36696e-24	46.8183
chr22:29470357	1.75159	-3.17604	12.4033	1.61021e-25	1.36704e-24	46.8182
chr7:2093801	-1.28183	3.22152	-12.4033	1.61025e-25	1.36707e-24	46.8182
chr19:939969	1.23	2.31902	12.4033	1.61026e-25	1.36707e-24	46.8182
chr21:41225466	-1.59915	1.56189	-12.4033	1.61031e-25	1.36712e-24	46.8182
chr7:67619325	1.44902	-3.01585	12.4033	1.61036e-25	1.36716e-24	46.8182
chr11:58968527	2.26817	-1.19506	12.4033	1.61037e-25	1.36717e-24	46.8181
chr5:65035349	1.2528	-3.5386	12.4033	1.61062e-25	1.36738e-24	46.818
chr6:31900459	-1.31073	1.18049	-12.4033	1.61063e-25	1.36739e-24	46.818
chr15:82043616	1.74415	-0.165976	12.4033	1.61064e-25	1.36739e-24	46.818
chr2:232381359	-1.51451	1.75518	-12.4033	1.61068e-25	1.36742e-24	46.818
chr11:46456664	-1.9139	1.74207	-12.4033	1.61068e-25	1.36742e-24	46.818
chr3:157527315	-1.7589	2.58628	-12.4033	1.61079e-25	1.36751e-24	46.8179
chr14:104172042	-2.62683	1.43195	-12.4033	1.6108e-25	1.36752e-24	46.8179
chr16:88184550	-1.5372	2.3564	-12.4033	1.61082e-25	1.36754e-24	46.8179
chr17:45042696	-1.53085	2.06043	-12.4033	1.61084e-25	1.36755e-24	46.8179
chr1:21950712	1.20305	2.3075	12.4033	1.61087e-25	1.36757e-24	46.8178
chr19:54497930	-1.16646	1.03494	-12.4033	1.61096e-25	1.36765e-24	46.8178
chr11:3232790	1.44037	1.34262	12.4032	1.61109e-25	1.36776e-24	46.8177
chr4:38017787	-1.50232	0.774939	-12.4032	1.61143e-25	1.36804e-24	46.8175
chr22:25736953	-2.42646	1.40494	-12.4032	1.61147e-25	1.36808e-24	46.8175
chr17:81872257	1.18146	-3.99159	12.4032	1.61163e-25	1.36822e-24	46.8174
chr4:186634518	-1.43512	1.34768	-12.4031	1.61203e-25	1.36855e-24	46.8171
chr6:167705415	-1.44988	1.2853	-12.4031	1.61205e-25	1.36857e-24	46.8171
chr11:65585253	2.89634	-1.59793	12.4031	1.61213e-25	1.36863e-24	46.8171
chr6:43717989	-1.34707	0.392073	-12.4031	1.61217e-25	1.36866e-24	46.817
chr1:25113939	-1.69402	0.104695	-12.4031	1.61236e-25	1.36882e-24	46.8169
chr2:226796121	2.36854	-0.537195	12.4031	1.61251e-25	1.36895e-24	46.8168
chr17:21020678	-1.83756	2.2922	-12.4031	1.61267e-25	1.36908e-24	46.8167
chr16:2237811	1.64732	-3.45659	12.4031	1.61278e-25	1.36918e-24	46.8166
chr13:22455472	1.69963	-1.5103	12.4031	1.61284e-25	1.36923e-24	46.8166
chr13:103386658	1.24098	1.00061	12.4031	1.61295e-25	1.36931e-24	46.8165
chr17:79665648	1.72939	-2.9103	12.4031	1.61296e-25	1.36932e-24	46.8165
chr16:85935275	1.25854	2.59768	12.4031	1.61306e-25	1.36941e-24	46.8165
chr7:23234954	-2.51085	0.816159	-12.403	1.61308e-25	1.36942e-24	46.8165
chr10:114519401	2.71085	-1.96555	12.403	1.61309e-25	1.36942e-24	46.8165
chr9:135987700	1.28427	2.89506	12.403	1.61336e-25	1.36966e-24	46.8163
chr14:21035356	1.61146	2.24244	12.403	1.61346e-25	1.36974e-24	46.8162
chr2:88933002	-1.58927	2.57634	-12.403	1.61348e-25	1.36976e-24	46.8162
chr19:5139570	-2.56354	1.37957	-12.403	1.6135e-25	1.36977e-24	46.8162
chr16:50468522	1.1822	-3.57378	12.403	1.61353e-25	1.36979e-24	46.8162
chr22:50257212	-1.86415	1.91207	-12.403	1.61378e-25	1.37e-24	46.816
chr22:27202826	2.13829	-1.94159	12.403	1.61383e-25	1.37004e-24	46.816
chr12:49336008	1.6489	-0.432866	12.403	1.61384e-25	1.37005e-24	46.816
chr8:122137231	2.17207	-1.10835	12.403	1.614e-25	1.37018e-24	46.8159
chr11:12801321	1.17732	1.81402	12.4029	1.61434e-25	1.37047e-24	46.8157
chr11:47590128	2.80707	-2.11756	12.4029	1.6145e-25	1.37061e-24	46.8156
chr14:35384828	1.20829	1.69768	12.4029	1.61451e-25	1.37062e-24	46.8156
chr17:79126651	1.28476	-0.6425	12.4029	1.61454e-25	1.37064e-24	46.8156
chr6:108174693	2.21451	-2.73726	12.4029	1.6146e-25	1.37068e-24	46.8155
chr3:128486515	-1.14927	-3.50524	-12.4029	1.61462e-25	1.3707e-24	46.8155
chr2:112816089	-1.5111	1.28189	-12.4029	1.61504e-25	1.37106e-24	46.8153
chr2:38374902	-1.88329	1.3047	-12.4029	1.61509e-25	1.3711e-24	46.8152
chr22:27727240	1.52488	0.585854	12.4028	1.61528e-25	1.37126e-24	46.8151
chr11:67409810	-2.17878	0.766463	-12.4028	1.61534e-25	1.37131e-24	46.8151
chr14:90405294	-1.85805	2.39537	-12.4028	1.61548e-25	1.37142e-24	46.815
chr7:96996441	1.22817	-2.33872	12.4028	1.61548e-25	1.37142e-24	46.815
chr1:204351072	1.95476	-2.89848	12.4028	1.61555e-25	1.37148e-24	46.8149
chr2:7031831	-1.62524	-1.6164	-12.4028	1.61559e-25	1.37151e-24	46.8149
chr3:171544020	-1.80268	0.120854	-12.4028	1.61563e-25	1.37155e-24	46.8149
chr17:39210248	1.6511	-1.97457	12.4028	1.61573e-25	1.37163e-24	46.8148
chr1:3674576	2.10976	-1.14524	12.4028	1.61582e-25	1.3717e-24	46.8148
chr11:58592906	-1.67329	2.34482	-12.4027	1.61624e-25	1.37206e-24	46.8145
chr10:5462418	1.62524	-3.07372	12.4027	1.61624e-25	1.37206e-24	46.8145
chr1:202010717	2.8961	-1.64756	12.4027	1.6164e-25	1.37219e-24	46.8144
chr4:76485619	2.53634	-1.92024	12.4027	1.6166e-25	1.37236e-24	46.8143
chr12:71469684	1.73634	-0.158293	12.4027	1.61666e-25	1.3724e-24	46.8143
chr4:70993187	1.22793	-3.78518	12.4027	1.6167e-25	1.37243e-24	46.8142
chr6:26372927	-1.83829	1.89354	-12.4027	1.61673e-25	1.37246e-24	46.8142
chr2:135820161	-2.4961	0.971829	-12.4027	1.61675e-25	1.37248e-24	46.8142
chr5:132814780	-1.20951	0.145854	-12.4027	1.61679e-25	1.37251e-24	46.8142
chr11:12434023	2.30634	-1.0572	12.4027	1.61689e-25	1.37259e-24	46.8141
chr8:1966144	1.1778	1.88939	12.4027	1.61689e-25	1.37259e-24	46.8141
chr2:37332802	-2.3789	0.512256	-12.4027	1.6169e-25	1.3726e-24	46.8141
chr21:42534739	-2.225	0.928598	-12.4027	1.61696e-25	1.37265e-24	46.8141
chr11:61778081	-1.70683	2.72122	-12.4027	1.61708e-25	1.37274e-24	46.814
chr16:4615585	1.0528	0.225793	12.4027	1.61716e-25	1.37281e-24	46.8139
chr6:36024796	1.29439	-0.816829	12.4027	1.6172e-25	1.37284e-24	46.8139
chr1:180530670	2.30268	-2.02744	12.4027	1.61726e-25	1.37289e-24	46.8139
chr1:16520584	1.65451	-2.05079	12.4027	1.61727e-25	1.3729e-24	46.8139
chr16:2968085	1.39561	1.34183	12.4026	1.61743e-25	1.37303e-24	46.8138
chr3:195094799	1.62146	1.19951	12.4026	1.6175e-25	1.37309e-24	46.8137
chr19:2462940	1.46878	-2.96256	12.4026	1.61755e-25	1.37313e-24	46.8137
chr5:179804494	-2.22402	2.00872	-12.4026	1.6177e-25	1.37326e-24	46.8136
chr18:79526129	-2.48354	0.936646	-12.4026	1.61783e-25	1.37337e-24	46.8135
chr5:76270366	1.04183	-3.50933	12.4026	1.61798e-25	1.3735e-24	46.8134
chr22:46619877	-1.28951	0.626098	-12.4026	1.618e-25	1.37351e-24	46.8134
chr2:96115820	1.19976	1.09268	12.4026	1.61801e-25	1.37351e-24	46.8134
chr15:75108319	2.09451	-1.40128	12.4026	1.6181e-25	1.37359e-24	46.8134
chr8:22110268	1.99146	-1.65024	12.4026	1.61812e-25	1.37361e-24	46.8134
chr7:156990670	1.2139	2.69427	12.4026	1.61827e-25	1.37374e-24	46.8133
chr5:179408992	-1.58902	1.45329	-12.4025	1.61835e-25	1.3738e-24	46.8132
chr1:23370907	2.32329	-1.59848	12.4025	1.61837e-25	1.37381e-24	46.8132
chr1:167683558	-2.12159	1.30055	-12.4025	1.61852e-25	1.37394e-24	46.8131
chr12:130159769	1.94585	-2.67415	12.4025	1.61859e-25	1.374e-24	46.8131
chr10:107056349	1.26963	1.98238	12.4025	1.6186e-25	1.37401e-24	46.8131
chr18:79524773	-2.24585	1.79549	-12.4025	1.61868e-25	1.37407e-24	46.813
chr1:1554836	1.19537	3.29268	12.4025	1.61876e-25	1.37413e-24	46.813
chr19:43624333	-1.42573	1.56628	-12.4025	1.61886e-25	1.37422e-24	46.8129
chr7:55449671	1.44524	-0.0717683	12.4025	1.61888e-25	1.37424e-24	46.8129
chr15:80034534	1.22	2.48427	12.4025	1.61897e-25	1.37431e-24	46.8128
chr7:1050063	-2.36012	1.38299	-12.4025	1.61902e-25	1.37435e-24	46.8128
chr19:58386129	1.49866	-1.47274	12.4024	1.61952e-25	1.37477e-24	46.8125
chrX:108307894	1.98793	-1.2103	12.4024	1.61987e-25	1.37507e-24	46.8123
chr19:43725700	-1.93659	1.36671	-12.4024	1.61991e-25	1.3751e-24	46.8123
chr20:56818874	1.27695	2.12616	12.4024	1.61997e-25	1.37515e-24	46.8122
chr11:2944069	-2.0778	0.590976	-12.4024	1.62013e-25	1.37528e-24	46.8121
chr8:18814450	1.32207	-2.50421	12.4024	1.62016e-25	1.37531e-24	46.8121
chr15:92036796	1.55927	1.15707	12.4024	1.62026e-25	1.3754e-24	46.812
chr21:42160087	-1.70671	0.874207	-12.4024	1.6203e-25	1.37542e-24	46.812
chr2:162318148	1.48598	-3.69957	12.4024	1.62033e-25	1.37545e-24	46.812
chr6:132355045	-2.13537	1.45939	-12.4024	1.62039e-25	1.3755e-24	46.812
chr9:273076	-2.61805	1.71415	-12.4024	1.62044e-25	1.37554e-24	46.8119
chr21:34335528	-1.77537	2.46878	-12.4023	1.62054e-25	1.37562e-24	46.8119
chr19:13163798	1.27915	-2.96372	12.4023	1.62068e-25	1.37574e-24	46.8118
chr5:93583221	1.44963	-3.07579	12.4023	1.62072e-25	1.37577e-24	46.8118
chr11:118645735	-2.3939	1.81707	-12.4023	1.62077e-25	1.37581e-24	46.8117
chr1:154580405	1.23061	1.7675	12.4023	1.62116e-25	1.37614e-24	46.8115
chr22:39685964	1.74585	-3.04476	12.4023	1.62117e-25	1.37615e-24	46.8115
chr20:6034702	-2.195	2.23982	-12.4023	1.62123e-25	1.3762e-24	46.8114
chr12:124856312	-1.15085	2.97079	-12.4023	1.62144e-25	1.37638e-24	46.8113
chr2:241808858	1.41963	0.790061	12.4023	1.62147e-25	1.3764e-24	46.8113
chr11:31804420	2.80695	-1.64555	12.4023	1.6215e-25	1.37642e-24	46.8113
chr17:78460254	1.32256	0.460305	12.4022	1.62158e-25	1.37648e-24	46.8112
chr11:125063876	1.23598	-3.07848	12.4022	1.62161e-25	1.37651e-24	46.8112
chr17:1472039	-1.5122	2.49439	-12.4022	1.62163e-25	1.37653e-24	46.8112
chr13:53398182	1.40049	2.24024	12.4022	1.62172e-25	1.3766e-24	46.8111
chr3:195209971	1.58793	0.697378	12.4022	1.62174e-25	1.37662e-24	46.8111
chr3:123816806	-2.1011	1.14677	-12.4022	1.62213e-25	1.37695e-24	46.8109
chr8:124673484	2.45098	-1.60256	12.4022	1.62221e-25	1.37701e-24	46.8108
chr10:97715068	1.06073	-3.52098	12.4022	1.62224e-25	1.37704e-24	46.8108
chr19:51001000	1.30707	-0.115	12.4022	1.62238e-25	1.37715e-24	46.8107
chr14:75980337	-1.39902	2.12927	-12.4022	1.62243e-25	1.3772e-24	46.8107
chr22:44024786	1.37829	-3.54976	12.4022	1.62244e-25	1.3772e-24	46.8107
chr6:76837893	-1.79549	0.608232	-12.4022	1.62256e-25	1.3773e-24	46.8106
chr22:46069836	-2.035	-0.41372	-12.4021	1.62264e-25	1.37737e-24	46.8106
chr17:82096567	1.21012	2.42213	12.4021	1.62277e-25	1.37748e-24	46.8105
chr3:127028325	1.70244	1.19134	12.4021	1.62278e-25	1.37749e-24	46.8105
chr16:11994179	1.14463	1.84915	12.4021	1.62288e-25	1.37756e-24	46.8104
chr20:63568801	-1.86573	1.34579	-12.4021	1.62291e-25	1.37759e-24	46.8104
chr3:44581104	1.72366	-1.56854	12.4021	1.62293e-25	1.3776e-24	46.8104
chr1:166921455	1.29793	-1.02201	12.4021	1.62301e-25	1.37767e-24	46.8103
chr19:48964264	1.36463	-3.62122	12.4021	1.62307e-25	1.37772e-24	46.8103
chr1:34755096	2.88902	-1.77354	12.4021	1.62324e-25	1.37786e-24	46.8102
chr9:137457529	-1.37963	2.84433	-12.4021	1.62324e-25	1.37786e-24	46.8102
chrX:1465665	2.40012	-1.19055	12.4021	1.62328e-25	1.37789e-24	46.8102
chr7:128875017	-1.40841	2.67811	-12.4021	1.62335e-25	1.37795e-24	46.8101
chr20:45515585	1.38598	0.00908537	12.4021	1.6234e-25	1.37799e-24	46.8101
chr14:99093827	1.5622	0.620976	12.4021	1.62343e-25	1.37802e-24	46.8101
chr3:131526827	1.15866	-3.59591	12.4021	1.62346e-25	1.37804e-24	46.8101
chr10:1426275	-2.47122	0.895732	-12.402	1.62379e-25	1.37832e-24	46.8099
chr14:56182896	1.35207	3.17421	12.402	1.62379e-25	1.37832e-24	46.8099
chr4:74308362	2.59598	-1.72445	12.402	1.62388e-25	1.37839e-24	46.8098
chr3:107599090	1.73927	-2.62854	12.402	1.62407e-25	1.37855e-24	46.8097
chr16:75306662	2.16841	-1.36701	12.402	1.62412e-25	1.37859e-24	46.8097
chr9:134935800	-1.95488	1.57671	-12.402	1.62416e-25	1.37862e-24	46.8096
chr10:93061325	1.7889	-2.84604	12.402	1.62423e-25	1.37868e-24	46.8096
chr14:90454827	1.3928	0.19811	12.402	1.62445e-25	1.37887e-24	46.8095
chr16:13767467	-2.45634	0.776829	-12.402	1.62448e-25	1.37889e-24	46.8094
chr10:43846533	2.23354	-0.882134	12.402	1.6245e-25	1.3789e-24	46.8094
chr2:67548649	2.70244	-2.1089	12.402	1.62458e-25	1.37897e-24	46.8094
chr2:1551093	1.40671	-0.52628	12.402	1.6246e-25	1.37898e-24	46.8094
chr19:7478587	1.49488	1.75256	12.402	1.62463e-25	1.37901e-24	46.8093
chr2:73983727	1.60854	-3.12756	12.402	1.62466e-25	1.37903e-24	46.8093
chr17:4497589	2.4778	-1.73476	12.4019	1.62477e-25	1.37913e-24	46.8093
chr1:3460251	2.78439	-1.73183	12.4019	1.62478e-25	1.37913e-24	46.8093
chr2:26401736	1.61	-2.6178	12.4019	1.62491e-25	1.37924e-24	46.8092
chr19:47096921	2.88854	-1.37646	12.4019	1.62496e-25	1.37928e-24	46.8091
chr19:35742546	-2.59598	1.63396	-12.4019	1.62497e-25	1.37929e-24	46.8091
chr8:107498266	-1.64268	0.437195	-12.4019	1.62504e-25	1.37934e-24	46.8091
chr7:1024414	-1.58427	-0.679939	-12.4019	1.62525e-25	1.37952e-24	46.809
chr19:17497472	2.70378	-1.5836	12.4019	1.62537e-25	1.37962e-24	46.8089
chr2:12598062	-2.04415	1.16463	-12.4019	1.62538e-25	1.37963e-24	46.8089
chr2:237683248	2.71049	-1.77561	12.4019	1.62538e-25	1.37963e-24	46.8089
chr13:98239979	-1.45207	2.53921	-12.4019	1.62547e-25	1.3797e-24	46.8088
chr12:131583585	1.62451	0.464939	12.4019	1.62552e-25	1.37975e-24	46.8088
chr16:85016068	2.43878	-1.47244	12.4019	1.62558e-25	1.37979e-24	46.8088
chr3:62604443	-1.88841	-0.466768	-12.4019	1.62559e-25	1.3798e-24	46.8088
chr5:75054204	1.81634	-3.06402	12.4019	1.62561e-25	1.37982e-24	46.8087
chr8:98947129	2.06256	-1.63762	12.4018	1.62579e-25	1.37996e-24	46.8086
chr19:6476731	2.69768	-1.72555	12.4018	1.62588e-25	1.38004e-24	46.8086
chr7:138091135	-2.33707	0.939878	-12.4018	1.62609e-25	1.38022e-24	46.8084
chr5:668431	-1.79098	2.83244	-12.4018	1.62609e-25	1.38022e-24	46.8084
chr2:96500752	1.49134	-1.18701	12.4018	1.62615e-25	1.38026e-24	46.8084
chr12:109096550	1.28037	1.8347	12.4018	1.62616e-25	1.38027e-24	46.8084
chr19:2227475	-1.45671	2.01762	-12.4018	1.62631e-25	1.3804e-24	46.8083
chr1:110173913	1.38976	0.282073	12.4018	1.62636e-25	1.38044e-24	46.8083
chr13:48286664	1.37037	0.890427	12.4018	1.62644e-25	1.38051e-24	46.8082
chr5:146028052	2.22037	-2.18909	12.4018	1.62657e-25	1.38061e-24	46.8082
chr10:8046541	-1.62159	-2.04787	-12.4018	1.62666e-25	1.38069e-24	46.8081
chr5:118596527	-2.01524	1.5814	-12.4018	1.62671e-25	1.38073e-24	46.8081
chr19:53989417	1.35378	1.75713	12.4018	1.62671e-25	1.38073e-24	46.8081
chr5:172670286	1.68463	0.352317	12.4017	1.62684e-25	1.38083e-24	46.808
chr12:103772617	1.18598	2.6553	12.4017	1.62684e-25	1.38084e-24	46.808
chr8:23003239	2.00293	-0.197073	12.4017	1.62693e-25	1.38091e-24	46.8079
chr11:60852971	3.11134	-2.03165	12.4017	1.6272e-25	1.38114e-24	46.8078
chr1:10178787	-1.65329	2.3947	-12.4017	1.62721e-25	1.38114e-24	46.8078
chr5:178627810	1.48988	0.557256	12.4017	1.62735e-25	1.38126e-24	46.8077
chr15:55589346	1.19537	2.72915	12.4017	1.62741e-25	1.38131e-24	46.8076
chr16:987243	-1.52817	1.11835	-12.4017	1.6275e-25	1.38139e-24	46.8076
chr8:140891731	1.95366	0.374268	12.4017	1.62751e-25	1.3814e-24	46.8076
chr3:169765507	1.58561	1.23951	12.4017	1.62757e-25	1.38144e-24	46.8075
chr2:8325086	1.24037	1.38726	12.4017	1.62762e-25	1.38148e-24	46.8075
chr10:24900907	-1.73	2.25402	-12.4017	1.62767e-25	1.38153e-24	46.8075
chr5:123098142	1.3972	-0.108963	12.4017	1.62779e-25	1.38162e-24	46.8074
chr2:121722095	-1.57293	-1.50671	-12.4017	1.62786e-25	1.38168e-24	46.8074
chr10:61001962	1.50744	-1.44701	12.4016	1.62794e-25	1.38174e-24	46.8073
chr7:157783677	1.45	1.70524	12.4016	1.62799e-25	1.38179e-24	46.8073
chr7:130384505	-2.41683	1.08341	-12.4016	1.628e-25	1.38179e-24	46.8073
chr3:100105424	-1.25439	0.51061	-12.4016	1.62809e-25	1.38187e-24	46.8072
chr9:93317893	-2.32451	2.24457	-12.4016	1.62832e-25	1.38206e-24	46.8071
chr8:109581880	-1.59293	2.42366	-12.4016	1.62839e-25	1.38212e-24	46.807
chr3:123447863	1.26659	0.651341	12.4016	1.62847e-25	1.38219e-24	46.807
chr20:45408906	-2.82195	1.74598	-12.4016	1.62853e-25	1.38224e-24	46.807
chr3:188689321	-1.93073	-2.12683	-12.4016	1.62859e-25	1.38229e-24	46.8069
chr6:108167624	1.85024	-3.25427	12.4016	1.62866e-25	1.38234e-24	46.8069
chr4:86849432	-2.60354	0.871159	-12.4016	1.62872e-25	1.38239e-24	46.8068
chr5:115295848	1.69329	-2.57213	12.4016	1.62879e-25	1.38245e-24	46.8068
chr7:47458593	-1.22732	2.68598	-12.4016	1.6288e-25	1.38246e-24	46.8068
chr7:768591	1.74488	2.79988	12.4016	1.62883e-25	1.38248e-24	46.8068
chr13:113046321	1.34256	2.63201	12.4016	1.62883e-25	1.38248e-24	46.8068
chr16:88800049	-2.47159	1.22018	-12.4015	1.62917e-25	1.38277e-24	46.8066
chr2:219243517	1.73524	-2.04323	12.4015	1.62933e-25	1.3829e-24	46.8065
chr11:1924324	2.58171	-1.8072	12.4015	1.62936e-25	1.38292e-24	46.8064
chr6:34002129	1.15683	0.0797561	12.4015	1.62942e-25	1.38297e-24	46.8064
chr8:48517499	-1.28244	2.42293	-12.4015	1.62943e-25	1.38298e-24	46.8064
chr16:67463085	1.72695	1.1697	12.4015	1.62952e-25	1.38305e-24	46.8063
chr16:56638202	1.51524	-3.65848	12.4015	1.62956e-25	1.38308e-24	46.8063
chr7:5495831	-1.19744	2.15567	-12.4015	1.62956e-25	1.38309e-24	46.8063
chr16:71153418	-1.3372	0.350183	-12.4015	1.62962e-25	1.38313e-24	46.8063
chr16:4376408	3.01085	-1.77933	12.4015	1.62964e-25	1.38315e-24	46.8063
chr10:61663337	1.55598	-2.50201	12.4015	1.62964e-25	1.38315e-24	46.8063
chr12:131217318	1.48317	2.2622	12.4015	1.62981e-25	1.38329e-24	46.8062
chr2:6659700	-1.69305	2.12884	-12.4015	1.62981e-25	1.38329e-24	46.8062
chr11:68406719	-1.99732	1.50963	-12.4015	1.62989e-25	1.38335e-24	46.8061
chr7:74500666	-1.22341	2.80963	-12.4015	1.63e-25	1.38344e-24	46.8061
chr8:141254716	1.16232	-0.159207	12.4014	1.63003e-25	1.38347e-24	46.806
chr8:28400657	1.95	-0.86439	12.4014	1.63003e-25	1.38347e-24	46.806
chr19:43820291	1.4578	-0.350366	12.4014	1.63015e-25	1.38357e-24	46.806
chr17:41522302	2.58854	-1.68695	12.4014	1.63024e-25	1.38364e-24	46.8059
chr1:119811611	-1.755	2.24018	-12.4014	1.63027e-25	1.38367e-24	46.8059
chr1:26828578	-1.34683	0.00390244	-12.4014	1.63027e-25	1.38367e-24	46.8059
chr2:64263409	1.98427	-1.83713	12.4014	1.63047e-25	1.38383e-24	46.8058
chr16:57525714	1.24134	2.40091	12.4014	1.63074e-25	1.38406e-24	46.8056
chr11:34564838	2.08244	-1.95939	12.4014	1.6308e-25	1.38411e-24	46.8056
chr17:61405793	2.285	-1.37726	12.4014	1.63082e-25	1.38412e-24	46.8056
chr11:64267413	2.64915	-0.783232	12.4014	1.63085e-25	1.38415e-24	46.8055
chr17:83023733	-1.41354	2.84494	-12.4014	1.6309e-25	1.38419e-24	46.8055
chr21:44551225	-1.7322	0.607195	-12.4014	1.63105e-25	1.38432e-24	46.8054
chr16:546963	-2.61427	1.32933	-12.4013	1.63114e-25	1.38439e-24	46.8054
chr6:25732591	1.25829	-0.589268	12.4013	1.63116e-25	1.3844e-24	46.8053
chr9:131100680	1.17585	2.5828	12.4013	1.63119e-25	1.38443e-24	46.8053
chr14:104334402	-1.62122	0.986098	-12.4013	1.6312e-25	1.38444e-24	46.8053
chr18:23331593	2.69134	-1.82348	12.4013	1.63154e-25	1.38473e-24	46.8051
chr20:53835735	-2.49439	1.51415	-12.4013	1.6316e-25	1.38477e-24	46.8051
chr3:32821776	2.07793	-3.06689	12.4013	1.63163e-25	1.3848e-24	46.8051
chr5:14497574	-1.76646	1.32628	-12.4013	1.63166e-25	1.38482e-24	46.805
chr17:72123753	1.97329	-1.44482	12.4013	1.63178e-25	1.38492e-24	46.805
chr1:10639751	1.30976	1.83341	12.4013	1.63187e-25	1.385e-24	46.8049
chr12:3366974	1.48488	1.52341	12.4012	1.63216e-25	1.38523e-24	46.8047
chr17:13030712	1.28378	-0.331524	12.4012	1.63223e-25	1.3853e-24	46.8047
chr17:81031747	-1.69573	2.01238	-12.4012	1.63231e-25	1.38536e-24	46.8046
chr20:3801578	1.57488	3.0828	12.4012	1.63232e-25	1.38537e-24	46.8046
chr12:130287335	2.09768	-1.28482	12.4012	1.63235e-25	1.38539e-24	46.8046
chr12:6180688	2.38659	-1.35037	12.4012	1.63239e-25	1.38543e-24	46.8046
chr11:134040501	1.14207	2.34799	12.4012	1.63252e-25	1.38553e-24	46.8045
chr1:225379005	2.05439	-2.5911	12.4012	1.63263e-25	1.38562e-24	46.8044
chr13:22210342	2.10122	-1.15037	12.4012	1.63264e-25	1.38563e-24	46.8044
chr13:94312952	-2.31268	0.953415	-12.4012	1.63277e-25	1.38574e-24	46.8044
chr7:133853825	2.54622	-1.93348	12.4012	1.63289e-25	1.38584e-24	46.8043
chr10:58665973	-1.72537	1.73805	-12.4012	1.63294e-25	1.38588e-24	46.8043
chr15:78937403	-2.41634	1.19195	-12.4012	1.63299e-25	1.38592e-24	46.8042
chr1:38213719	-2.81512	1.90085	-12.4012	1.63302e-25	1.38595e-24	46.8042
chr19:1039037	-1.21354	1.6864	-12.4012	1.63309e-25	1.38601e-24	46.8042
chr2:172966606	1.11646	1.79116	12.4012	1.63313e-25	1.38603e-24	46.8041
chr18:28039239	1.48415	-0.610244	12.4012	1.63319e-25	1.38609e-24	46.8041
chr5:52990746	2.26	-1.75585	12.4011	1.63321e-25	1.3861e-24	46.8041
chr20:23452267	1.50195	1.0722	12.4011	1.63326e-25	1.38614e-24	46.8041
chr1:3704884	-1.17866	2.67567	-12.4011	1.63349e-25	1.38634e-24	46.8039
chr15:77943188	1.74146	0.179512	12.4011	1.63356e-25	1.3864e-24	46.8039
chr16:85709969	2.0172	0.81628	12.4011	1.63359e-25	1.38642e-24	46.8039
chr1:203650170	2.36024	-1.98524	12.4011	1.6336e-25	1.38642e-24	46.8039
chr9:93059851	-2.57756	1.5472	-12.4011	1.63367e-25	1.38648e-24	46.8038
chr1:180928288	1.18976	2.05549	12.4011	1.63371e-25	1.38651e-24	46.8038
chr22:46674513	-2.56293	1.07537	-12.4011	1.63373e-25	1.38653e-24	46.8038
chr7:149885517	1.32963	1.96543	12.4011	1.63377e-25	1.38656e-24	46.8037
chr3:49422677	1.18415	-3.47415	12.4011	1.63383e-25	1.38661e-24	46.8037
chr12:124740851	-1.89756	-0.891098	-12.4011	1.63386e-25	1.38663e-24	46.8037
chr5:40835759	1.86134	-2.26079	12.4011	1.63389e-25	1.38665e-24	46.8037
chr3:41156027	1.63744	0.47872	12.4011	1.63391e-25	1.38667e-24	46.8037
chr17:17561847	-1.79378	1.73872	-12.4011	1.63392e-25	1.38668e-24	46.8037
chr12:2454899	-2.4761	1.65512	-12.4011	1.63397e-25	1.38672e-24	46.8036
chr4:2060979	2.03537	-3.23171	12.4011	1.63413e-25	1.38685e-24	46.8035
chr11:70129189	0.881098	-0.455793	12.4011	1.63422e-25	1.38693e-24	46.8035
chr11:6270326	1.44159	2.46579	12.401	1.63439e-25	1.38707e-24	46.8034
chr9:133346858	1.43512	-0.26878	12.401	1.63441e-25	1.38709e-24	46.8034
chr20:44704287	1.41537	1.83341	12.401	1.6346e-25	1.38725e-24	46.8032
chrX:634420	-1.4478	-2.65768	-12.401	1.63466e-25	1.38729e-24	46.8032
chr12:49298511	-1.38427	-1.36811	-12.401	1.63504e-25	1.38762e-24	46.803
chr17:19702399	-1.73354	-0.17811	-12.401	1.63518e-25	1.38774e-24	46.8029
chr6:6002287	2.22988	-3.03433	12.401	1.63519e-25	1.38774e-24	46.8029
chr1:116571494	1.0922	-3.89671	12.401	1.6352e-25	1.38775e-24	46.8029
chr11:46492084	-1.41793	2.13323	-12.401	1.63522e-25	1.38777e-24	46.8029
chr19:9913159	1.37622	-2.35835	12.401	1.63531e-25	1.38784e-24	46.8028
chr6:76837713	-1.87073	0.14561	-12.4009	1.63542e-25	1.38793e-24	46.8027
chr3:178969764	1.40134	0.68311	12.4009	1.63547e-25	1.38797e-24	46.8027
chr15:69862341	1.33561	-0.208537	12.4009	1.6355e-25	1.38799e-24	46.8027
chr7:88221062	-1.72256	-1.21274	-12.4009	1.63551e-25	1.388e-24	46.8027
chr21:38376881	-2.65341	1.13902	-12.4009	1.63555e-25	1.38803e-24	46.8027
chr7:108034015	-2.32537	1.03256	-12.4009	1.63559e-25	1.38806e-24	46.8026
chr14:24070621	-2.32073	1.86573	-12.4009	1.63577e-25	1.38822e-24	46.8025
chr5:65102502	1.92159	-0.0872561	12.4009	1.63582e-25	1.38826e-24	46.8025
chr4:8199566	-1.635	-1.62177	-12.4009	1.63593e-25	1.38835e-24	46.8024
chr3:197001950	-2.15732	1.24878	-12.4009	1.63594e-25	1.38835e-24	46.8024
chr2:70899870	1.4472	-3.88713	12.4009	1.63607e-25	1.38846e-24	46.8023
chr16:67547534	1.89061	-2.28628	12.4009	1.63607e-25	1.38846e-24	46.8023
chr3:9733041	1.29098	-1.14927	12.4009	1.63608e-25	1.38847e-24	46.8023
chr1:92481231	2.70476	-1.83726	12.4009	1.63609e-25	1.38848e-24	46.8023
chr13:25217250	1.42659	-3.06598	12.4008	1.63641e-25	1.38875e-24	46.8021
chr15:48326877	-1.52854	2.4572	-12.4008	1.63644e-25	1.38877e-24	46.8021
chr16:88746039	-1.945	0.49128	-12.4008	1.63648e-25	1.3888e-24	46.8021
chr19:45568552	-1.70268	2.2072	-12.4008	1.63661e-25	1.38891e-24	46.802
chr11:69705763	1.5689	-3.2786	12.4008	1.63665e-25	1.38894e-24	46.802
chr11:9838960	2.68049	-1.55244	12.4008	1.63676e-25	1.38903e-24	46.8019
chr20:23920349	2.55598	-1.7775	12.4008	1.63688e-25	1.38913e-24	46.8019
chr1:154993292	-1.12098	1.37463	-12.4008	1.63691e-25	1.38916e-24	46.8018
chr19:7934553	-1.36183	2.52652	-12.4008	1.63699e-25	1.38923e-24	46.8018
chr13:52129647	1.33049	2.53646	12.4008	1.637e-25	1.38923e-24	46.8018
chr18:44697079	2.72744	-1.93287	12.4008	1.63706e-25	1.38928e-24	46.8017
chr11:289932	-1.64598	1.22311	-12.4008	1.63715e-25	1.38936e-24	46.8017
chr19:30358757	1.18037	2.52689	12.4008	1.63735e-25	1.38952e-24	46.8016
chr12:89960855	2.37817	-1.37616	12.4008	1.63741e-25	1.38957e-24	46.8015
chr12:12622839	-2.18976	0.705976	-12.4007	1.63749e-25	1.38964e-24	46.8015
chr16:805187	1.37902	1.84927	12.4007	1.6375e-25	1.38965e-24	46.8015
chr4:2255391	-1.19159	2.87848	-12.4007	1.63768e-25	1.3898e-24	46.8014
chr11:117328778	1.5178	-3.32512	12.4007	1.63775e-25	1.38985e-24	46.8013
chr8:76801658	-1.40061	2.54494	-12.4007	1.63776e-25	1.38986e-24	46.8013
chr12:109580833	-2.0961	1.22256	-12.4007	1.63786e-25	1.38994e-24	46.8013
chr1:15305328	1.22402	2.67323	12.4007	1.63789e-25	1.38997e-24	46.8012
chr10:804417	1.27463	0.735854	12.4007	1.63803e-25	1.39008e-24	46.8012
chr6:75459015	1.29451	0.342744	12.4007	1.63816e-25	1.3902e-24	46.8011
chr16:30444383	-1.19366	2.85122	-12.4007	1.63823e-25	1.39025e-24	46.801
chr2:29950727	1.52195	1.30683	12.4007	1.63839e-25	1.39038e-24	46.8009
chr9:124942435	2.12061	-1.11677	12.4007	1.63854e-25	1.39051e-24	46.8008
chr14:74934135	-1.47317	0.259512	-12.4006	1.63894e-25	1.39085e-24	46.8006
chr1:37947023	1.90354	-2.80701	12.4006	1.63903e-25	1.39092e-24	46.8005
chr14:96104813	2.1411	0.437866	12.4006	1.63905e-25	1.39094e-24	46.8005
chr17:82236699	-1.15378	0.415061	-12.4006	1.63907e-25	1.39095e-24	46.8005
chr1:24535357	-1.42695	2.89677	-12.4006	1.63923e-25	1.39109e-24	46.8004
chr16:88700880	-2.71159	1.44396	-12.4006	1.63925e-25	1.3911e-24	46.8004
chr16:11391230	2.24049	1.87317	12.4006	1.63925e-25	1.3911e-24	46.8004
chr1:228131383	2.60817	-1.98726	12.4006	1.63927e-25	1.39112e-24	46.8004
chr16:1155025	-2.15512	0.521463	-12.4006	1.63935e-25	1.39118e-24	46.8003
chr15:74956121	1.80256	-3.06213	12.4005	1.63979e-25	1.39155e-24	46.8001
chr2:26477167	-1.46256	1.7664	-12.4005	1.63995e-25	1.39169e-24	46.8
chr9:129719194	1.26037	-1.03335	12.4005	1.63995e-25	1.39169e-24	46.8
chr17:1755402	-1.40232	0.100183	-12.4005	1.63996e-25	1.3917e-24	46.8
chr4:53508385	-1.34512	2.86207	-12.4005	1.63997e-25	1.3917e-24	46.8
chr19:8526410	1.88488	-2.06268	12.4005	1.64008e-25	1.39179e-24	46.7999
chr9:75911038	1.35573	2.63189	12.4005	1.64022e-25	1.39191e-24	46.7998
chr18:62981518	-2.60707	1.73402	-12.4005	1.64031e-25	1.39198e-24	46.7998
chr14:100038473	1.26427	2.15665	12.4005	1.64038e-25	1.39204e-24	46.7997
chr5:135127393	2.38256	-1.49335	12.4005	1.64058e-25	1.39221e-24	46.7996
chr11:59862665	-1.31012	2.75872	-12.4005	1.64059e-25	1.39222e-24	46.7996
chr17:78425367	-1.26	2.20585	-12.4005	1.64066e-25	1.39227e-24	46.7996
chr5:10626642	-2.68159	1.69774	-12.4005	1.64066e-25	1.39228e-24	46.7995
chr10:133012717	-1.88341	2.66963	-12.4004	1.64089e-25	1.39247e-24	46.7994
chr2:98085053	-2.38768	0.680915	-12.4004	1.64092e-25	1.39249e-24	46.7994
chr17:44957245	1.2528	1.32445	12.4004	1.64098e-25	1.39254e-24	46.7994
chr6:144756832	-1.80268	1.92646	-12.4004	1.64118e-25	1.39271e-24	46.7992
chr2:54657821	1.38756	-0.992561	12.4004	1.64121e-25	1.39273e-24	46.7992
chr5:2890143	-2.04683	1.58134	-12.4004	1.64141e-25	1.3929e-24	46.7991
chr17:30321395	-2.12415	0.505732	-12.4004	1.64144e-25	1.39292e-24	46.7991
chr10:29545330	3.64841	-1.77189	12.4004	1.64148e-25	1.39296e-24	46.799
chr2:227408298	1.53854	-0.0264634	12.4004	1.64149e-25	1.39296e-24	46.799
chr8:143978008	2.12854	-2.84573	12.4003	1.64176e-25	1.39319e-24	46.7989
chr17:31560090	1.37976	-3.4828	12.4003	1.64191e-25	1.39331e-24	46.7988
chr10:101139398	2.16841	-2.53933	12.4003	1.64201e-25	1.3934e-24	46.7987
chr22:20393263	-2.33195	2.34841	-12.4003	1.6422e-25	1.39355e-24	46.7986
chr9:91681316	-1.40927	2.15171	-12.4003	1.64223e-25	1.39358e-24	46.7986
chr9:134936779	-1.58622	1.09396	-12.4003	1.6423e-25	1.39364e-24	46.7986
chr7:17696670	2.16232	-2.12348	12.4003	1.64232e-25	1.39365e-24	46.7985
chr6:611523	-1.64524	0.26128	-12.4003	1.64234e-25	1.39367e-24	46.7985
chr6:88047678	1.41293	-0.501829	12.4003	1.64246e-25	1.39377e-24	46.7985
chr16:89374523	1.7961	-0.365976	12.4003	1.64259e-25	1.39388e-24	46.7984
chr1:109262666	-1.34829	2.76732	-12.4002	1.64285e-25	1.3941e-24	46.7982
chr17:48054267	2.91902	-1.90037	12.4002	1.64288e-25	1.39412e-24	46.7982
chr12:149825	1.2939	2.13317	12.4002	1.64288e-25	1.39412e-24	46.7982
chr20:48691423	-1.54488	1.82317	-12.4002	1.64318e-25	1.39437e-24	46.798
chr1:6962004	1.29695	-3.34567	12.4002	1.64325e-25	1.39443e-24	46.798
chr7:143382284	1.90854	-2.33	12.4002	1.64329e-25	1.39446e-24	46.7979
chr7:78150572	-1.8139	2.28537	-12.4002	1.64334e-25	1.3945e-24	46.7979
chr13:99986838	1.11549	0.40311	12.4002	1.64337e-25	1.39453e-24	46.7979
chr11:105220438	-2.66768	1.53957	-12.4002	1.64337e-25	1.39453e-24	46.7979
chr10:22334452	1.64268	-3.3411	12.4002	1.64363e-25	1.39475e-24	46.7977
chr15:89814170	-1.52329	-2.36311	-12.4002	1.64385e-25	1.39493e-24	46.7976
chr11:36153868	-1.35463	2.5361	-12.4002	1.64385e-25	1.39493e-24	46.7976
chr12:88753784	1.38244	1.9811	12.4002	1.64386e-25	1.39494e-24	46.7976
chr11:45046449	1.5589	2.95128	12.4001	1.6441e-25	1.39513e-24	46.7975
chr14:89271077	2.75598	-1.74396	12.4001	1.64418e-25	1.3952e-24	46.7974
chr10:119412951	1.30329	1.80433	12.4001	1.64425e-25	1.39526e-24	46.7974
chr2:15180687	1.28524	2.70518	12.4001	1.64441e-25	1.39539e-24	46.7973
chr22:49619921	1.51756	-1.89207	12.4001	1.64443e-25	1.39541e-24	46.7973
chr18:58289603	1.52049	-2.9911	12.4001	1.64453e-25	1.39549e-24	46.7972
chr2:239002827	-2.38207	0.868476	-12.4001	1.64467e-25	1.39561e-24	46.7971
chr2:127663181	2.37146	-0.788537	12.4001	1.64474e-25	1.39567e-24	46.7971
chr19:618146	2.72183	1.52701	12.4001	1.64496e-25	1.39585e-24	46.7969
chr1:6170936	-2.67134	1.57128	-12.4	1.64528e-25	1.39612e-24	46.7967
chr7:158017100	1.80646	-2.04799	12.4	1.64529e-25	1.39613e-24	46.7967
chr18:74501371	2.57866	-2.11409	12.4	1.64547e-25	1.39628e-24	46.7966
chr17:14310059	2.26049	-1.93463	12.4	1.64564e-25	1.39642e-24	46.7965
chr18:54981229	1.13122	2.91305	12.4	1.64567e-25	1.39644e-24	46.7965
chr3:46407703	-2.04646	1.42482	-12.4	1.64573e-25	1.3965e-24	46.7965
chr13:99023163	1.95232	-1.32372	12.4	1.64592e-25	1.39666e-24	46.7964
chr9:128392682	1.71	-0.219878	12.4	1.64602e-25	1.39674e-24	46.7963
chr7:128029693	-2.64573	1.56848	-12.3999	1.64611e-25	1.39682e-24	46.7962
chr7:2857750	2.58768	-1.46421	12.3999	1.64635e-25	1.39702e-24	46.7961
chr11:1696941	-1.27134	1.38957	-12.3999	1.64638e-25	1.39703e-24	46.7961
chr10:84255123	1.21524	-0.833354	12.3999	1.64657e-25	1.3972e-24	46.796
chr6:24125883	-2.67024	0.858659	-12.3999	1.64662e-25	1.39724e-24	46.7959
chr1:1164776	2.40293	-2.22951	12.3999	1.64668e-25	1.39729e-24	46.7959
chr11:67269043	-2.02512	2.26476	-12.3999	1.64673e-25	1.39733e-24	46.7959
chr16:89314514	2.17451	-1.43543	12.3999	1.64674e-25	1.39733e-24	46.7959
chr2:3465676	1.56159	2.69884	12.3999	1.64676e-25	1.39735e-24	46.7958
chr3:196625263	-2.67244	1.5328	-12.3999	1.64677e-25	1.39735e-24	46.7958
chr8:143738582	2.57037	-1.76677	12.3999	1.64679e-25	1.39738e-24	46.7958
chr5:88683680	1.38659	-3.49659	12.3999	1.6468e-25	1.39738e-24	46.7958
chr10:95290196	2.31427	-1.72348	12.3999	1.64698e-25	1.39753e-24	46.7957
chr6:33319567	-1.55866	2.14835	-12.3999	1.64699e-25	1.39754e-24	46.7957
chr19:35138946	1.62671	-2.55348	12.3999	1.64699e-25	1.39754e-24	46.7957
chr7:6423423	-2.62305	1.42799	-12.3999	1.64704e-25	1.39758e-24	46.7957
chr14:21040819	1.34768	2.08835	12.3999	1.64707e-25	1.3976e-24	46.7957
chr18:65751782	1.41598	-1.96262	12.3999	1.6471e-25	1.39762e-24	46.7956
chr12:104481326	-2.3628	1.53165	-12.3998	1.6472e-25	1.39771e-24	46.7956
chr16:68235493	2.19549	-2.67811	12.3998	1.64731e-25	1.3978e-24	46.7955
chr13:99657867	1.7728	-1.49835	12.3998	1.64731e-25	1.3978e-24	46.7955
chr12:109359185	-1.72073	1.04207	-12.3998	1.6474e-25	1.39788e-24	46.7955
chr8:48553627	1.21866	1.90177	12.3998	1.64767e-25	1.3981e-24	46.7953
chr22:22103259	1.4589	-1.05311	12.3998	1.64767e-25	1.3981e-24	46.7953
chr16:29664538	-2.09634	0.525976	-12.3998	1.64775e-25	1.39816e-24	46.7952
chr6:158087149	-2.22988	0.942378	-12.3998	1.64777e-25	1.39818e-24	46.7952
chr3:113699148	1.5678	-2.91988	12.3998	1.64778e-25	1.39819e-24	46.7952
chr19:17497326	2.62683	-1.58598	12.3998	1.64779e-25	1.39819e-24	46.7952
chr8:98939078	2.02732	-1.9378	12.3998	1.6479e-25	1.39829e-24	46.7952
chr19:13818281	2.1328	-2.18665	12.3998	1.64791e-25	1.39829e-24	46.7951
chr7:47709874	1.5028	1.98884	12.3998	1.64799e-25	1.39836e-24	46.7951
chr3:129607913	1.21707	2.30732	12.3998	1.64816e-25	1.3985e-24	46.795
chr19:14007356	1.00598	-1.59372	12.3997	1.64827e-25	1.39859e-24	46.7949
chr12:124006333	-2.30512	1.20695	-12.3997	1.64837e-25	1.39868e-24	46.7949
chr9:113463597	2.82354	-2.57945	12.3997	1.64839e-25	1.39869e-24	46.7949
chr7:1592628	-1.65683	0.726951	-12.3997	1.64841e-25	1.3987e-24	46.7948
chr1:220884656	3.03756	-1.91841	12.3997	1.64843e-25	1.39872e-24	46.7948
chr8:132881632	2.18573	-2.0347	12.3997	1.64849e-25	1.39877e-24	46.7948
chr2:98085052	-2.50537	0.870366	-12.3997	1.64864e-25	1.3989e-24	46.7947
chr2:225041296	-1.80695	-0.953354	-12.3997	1.64871e-25	1.39895e-24	46.7947
chr6:97595243	1.42402	1.69787	12.3997	1.64888e-25	1.39909e-24	46.7946
chr2:234950857	1.34366	-3.26317	12.3997	1.64902e-25	1.39921e-24	46.7945
chr2:20080753	1.49512	0.563902	12.3997	1.64907e-25	1.39926e-24	46.7944
chr19:18588014	-1.92598	0.267378	-12.3997	1.64909e-25	1.39927e-24	46.7944
chr14:89974681	-2.44646	1.95518	-12.3997	1.64913e-25	1.3993e-24	46.7944
chr5:54455580	-1.63573	1.28104	-12.3996	1.64929e-25	1.39944e-24	46.7943
chr6:157148969	2.90122	-2.00378	12.3996	1.64939e-25	1.39951e-24	46.7943
chr11:70365301	-2.75195	1.60695	-12.3996	1.64939e-25	1.39951e-24	46.7943
chr2:7725425	-1.54171	1.05695	-12.3996	1.64964e-25	1.39973e-24	46.7941
chr19:38386278	1.96207	-1.40628	12.3996	1.64983e-25	1.39989e-24	46.794
chr5:77850577	1.64524	2.22067	12.3996	1.65005e-25	1.40007e-24	46.7939
chr1:248812252	1.58927	0.14439	12.3996	1.65007e-25	1.40009e-24	46.7938
chr16:85349498	2.30793	-1.75262	12.3996	1.65011e-25	1.40012e-24	46.7938
chr15:77015386	1.64915	-0.497622	12.3996	1.65018e-25	1.40018e-24	46.7938
chr5:1366312	1.1928	0.657378	12.3996	1.65029e-25	1.40027e-24	46.7937
chr22:45970986	2.01061	-2.15165	12.3995	1.65035e-25	1.40032e-24	46.7937
chr8:144412920	1.34963	0.273598	12.3995	1.65039e-25	1.40035e-24	46.7936
chr2:226795799	2.23585	0.388171	12.3995	1.6506e-25	1.40053e-24	46.7935
chr1:27668409	1.75122	0.187073	12.3995	1.65063e-25	1.40055e-24	46.7935
chr2:241335069	-1.92988	1.83994	-12.3995	1.65066e-25	1.40057e-24	46.7935
chr20:45779963	2.54341	-1.01683	12.3995	1.65067e-25	1.40058e-24	46.7935
chr16:57372526	2.63951	-2.0072	12.3995	1.65072e-25	1.40062e-24	46.7934
chr1:30089251	-2.33866	0.650671	-12.3995	1.65072e-25	1.40062e-24	46.7934
chr2:231395330	2.13268	-2.81256	12.3995	1.65082e-25	1.4007e-24	46.7934
chr5:168404364	1.8	2.33805	12.3995	1.65086e-25	1.40073e-24	46.7934
chr5:180619348	1.89805	-3.05463	12.3995	1.65106e-25	1.4009e-24	46.7932
chr20:32031111	1.3772	-0.183841	12.3995	1.6511e-25	1.40093e-24	46.7932
chr12:49955365	1.705	-2.18396	12.3995	1.6511e-25	1.40093e-24	46.7932
chr4:795948	1.35732	-2.45951	12.3995	1.65118e-25	1.401e-24	46.7932
chr17:80965791	1.38341	1.86988	12.3995	1.65125e-25	1.40106e-24	46.7931
chr6:33789876	-1.95756	1.01854	-12.3995	1.65126e-25	1.40106e-24	46.7931
chr11:125287547	1.15902	-0.287927	12.3995	1.65131e-25	1.4011e-24	46.7931
chr11:71745913	2.77512	-1.41159	12.3995	1.65138e-25	1.40116e-24	46.7931
chr20:46485622	2.38524	-1.81543	12.3995	1.6514e-25	1.40118e-24	46.793
chr10:3838497	1.37085	2.20665	12.3994	1.65144e-25	1.40121e-24	46.793
chr17:48633469	2.29354	-2.54555	12.3994	1.65146e-25	1.40122e-24	46.793
chr2:96115821	1.2128	1.04896	12.3994	1.65155e-25	1.4013e-24	46.7929
chr2:73283537	1.63646	-1.65409	12.3994	1.65157e-25	1.40131e-24	46.7929
chr19:6268146	-1.36695	3.05591	-12.3994	1.65172e-25	1.40144e-24	46.7928
chr21:32393441	1.39476	-3.12287	12.3994	1.65175e-25	1.40146e-24	46.7928
chr20:47872253	1.38268	0.515122	12.3994	1.65211e-25	1.40177e-24	46.7926
chr1:1159384	-1.61537	2.74098	-12.3994	1.65221e-25	1.40185e-24	46.7925
chr18:68888504	1.30476	1.50091	12.3994	1.65237e-25	1.40198e-24	46.7925
chr22:20423882	1.47707	-0.512195	12.3994	1.6524e-25	1.40201e-24	46.7924
chr16:324859	-1.59598	-2.25067	-12.3994	1.65243e-25	1.40203e-24	46.7924
chr7:152189072	-1.91927	2.5111	-12.3994	1.65244e-25	1.40204e-24	46.7924
chr20:62338258	-1.28134	2.78372	-12.3994	1.65246e-25	1.40205e-24	46.7924
chr3:184491623	2.10683	-0.90561	12.3994	1.65246e-25	1.40205e-24	46.7924
chr11:1744883	-1.85561	2.06598	-12.3993	1.65257e-25	1.40214e-24	46.7923
chr6:43224367	-1.64378	1.85274	-12.3993	1.65258e-25	1.40215e-24	46.7923
chr1:2051557	2.20524	-2.36372	12.3993	1.65258e-25	1.40215e-24	46.7923
chr9:89011457	1.30963	2.79409	12.3993	1.65282e-25	1.40235e-24	46.7922
chr11:446044	-1.32598	2.81543	-12.3993	1.65284e-25	1.40236e-24	46.7922
chr15:22787545	2.51098	-2.01707	12.3993	1.65289e-25	1.40241e-24	46.7921
chr11:420712	1.46244	0.213902	12.3993	1.65291e-25	1.40242e-24	46.7921
chr4:7844458	1.46439	0.537927	12.3993	1.65307e-25	1.40256e-24	46.792
chr5:3605668	-1.455	-0.144695	-12.3993	1.65315e-25	1.40262e-24	46.792
chr7:139133053	2.10561	-1.91659	12.3993	1.6533e-25	1.40275e-24	46.7919
chr4:1081785	-1.68707	1.90293	-12.3993	1.6535e-25	1.40292e-24	46.7918
chr1:157177886	-2.45207	0.789329	-12.3992	1.65365e-25	1.40304e-24	46.7917
chr7:142798635	-1.89073	0.947073	-12.3992	1.65368e-25	1.40306e-24	46.7917
chr8:58738223	-1.51293	1.15976	-12.3992	1.65371e-25	1.40309e-24	46.7916
chr2:218355374	1.59671	2.17957	12.3992	1.6538e-25	1.40317e-24	46.7916
chr3:72750628	2.65012	-1.56506	12.3992	1.65389e-25	1.40324e-24	46.7915
chr11:1165506	1.20293	2.26976	12.3992	1.65391e-25	1.40325e-24	46.7915
chr19:50548682	1.36976	1.7789	12.3992	1.65398e-25	1.40331e-24	46.7915
chr1:161198417	2.99415	-2.05585	12.3992	1.65398e-25	1.40331e-24	46.7915
chr11:65918363	1.25646	-1.74116	12.3992	1.65409e-25	1.4034e-24	46.7914
chr22:50278040	-1.55854	0.269634	-12.3992	1.65432e-25	1.40359e-24	46.7913
chr4:183098122	1.16329	-4.01628	12.3992	1.65433e-25	1.4036e-24	46.7913
chr11:130450184	1.89305	-2.68933	12.3992	1.65444e-25	1.40369e-24	46.7912
chr5:124290086	-2.36976	0.658171	-12.3992	1.6545e-25	1.40374e-24	46.7912
chr16:49640022	2.47537	-1.62829	12.3992	1.65453e-25	1.40377e-24	46.7911
chr6:111668558	-2.13159	0.991159	-12.3991	1.65469e-25	1.4039e-24	46.7911
chr13:33610509	-2.45854	0.712073	-12.3991	1.65498e-25	1.40414e-24	46.7909
chr3:39404989	1.6178	-0.430366	12.3991	1.65502e-25	1.40418e-24	46.7909
chr2:102803931	-1.65024	1.76671	-12.3991	1.65504e-25	1.40419e-24	46.7908
chr16:1654727	-1.19134	2.09238	-12.3991	1.65535e-25	1.40445e-24	46.7907
chr18:11175724	1.53134	1.70909	12.3991	1.65543e-25	1.40452e-24	46.7906
chr16:81549302	-2.35707	1.78963	-12.3991	1.65545e-25	1.40453e-24	46.7906
chr19:5239042	1.25415	1.70585	12.3991	1.65549e-25	1.40457e-24	46.7906
chr9:114099772	2.20585	-1.49561	12.3991	1.65552e-25	1.40459e-24	46.7906
chr14:69572298	2.05305	-3.36506	12.3991	1.65569e-25	1.40474e-24	46.7904
chr1:62194683	1.30439	-4.07183	12.399	1.65575e-25	1.40478e-24	46.7904
chr1:3385826	1.44598	2.40555	12.399	1.65611e-25	1.40508e-24	46.7902
chr2:96819309	1.43561	1.99305	12.399	1.65622e-25	1.40518e-24	46.7901
chr1:9825373	1.63927	-3.06549	12.399	1.65625e-25	1.4052e-24	46.7901
chr21:38376840	-2.82646	1.52335	-12.399	1.65632e-25	1.40526e-24	46.7901
chr3:1730210	1.25329	2.72628	12.399	1.65635e-25	1.40528e-24	46.79
chr6:159000825	1.57817	-1.81787	12.399	1.65637e-25	1.4053e-24	46.79
chr7:100707440	1.17659	2.07207	12.399	1.65639e-25	1.40532e-24	46.79
chr18:77113852	1.24805	1.81524	12.399	1.65642e-25	1.40534e-24	46.79
chr5:116480744	-1.93122	2.54988	-12.399	1.65643e-25	1.40534e-24	46.79
chr1:164774941	2.64305	-2.48604	12.399	1.65652e-25	1.40542e-24	46.7899
chr17:7583233	1.13902	0.825488	12.399	1.65669e-25	1.40556e-24	46.7898
chr10:109893043	2.08951	0.0135366	12.399	1.65676e-25	1.40562e-24	46.7898
chr16:89296696	1.25768	0.318354	12.3989	1.65707e-25	1.40588e-24	46.7896
chr1:153608360	2.53573	-1.74274	12.3989	1.65707e-25	1.40588e-24	46.7896
chr1:183653723	-1.40598	2.18409	-12.3989	1.65736e-25	1.40612e-24	46.7894
chr6:52307181	1.47817	-2.93238	12.3989	1.65759e-25	1.40632e-24	46.7893
chr17:7284492	1.36232	2.60677	12.3989	1.6576e-25	1.40632e-24	46.7893
chr16:75099776	-2.28683	1.33341	-12.3989	1.65767e-25	1.40638e-24	46.7893
chrX:153828614	1.47256	-1.38628	12.3989	1.65784e-25	1.40652e-24	46.7892
chr16:85915309	-1.78207	1.87677	-12.3989	1.65788e-25	1.40656e-24	46.7891
chr14:65054682	-2.38988	1.21701	-12.3988	1.65791e-25	1.40658e-24	46.7891
chr1:43991067	1.73573	-1.99543	12.3988	1.65792e-25	1.40658e-24	46.7891
chr10:101143196	1.25073	-1.52451	12.3988	1.65792e-25	1.40659e-24	46.7891
chr1:63592851	1.65146	-0.893415	12.3988	1.65801e-25	1.40666e-24	46.7891
chr22:46613378	1.5039	0.397195	12.3988	1.65813e-25	1.40676e-24	46.789
chr17:63881961	1.29256	-0.0444512	12.3988	1.65832e-25	1.40692e-24	46.7889
chr16:56667742	-1.30927	0.327439	-12.3988	1.65833e-25	1.40692e-24	46.7889
chr7:30852282	-1.4422	1.50756	-12.3988	1.65845e-25	1.40702e-24	46.7888
chr2:4141258	1.75402	-0.000304878	12.3988	1.65848e-25	1.40705e-24	46.7888
chr1:150509262	1.66695	-1.17628	12.3988	1.65881e-25	1.40733e-24	46.7886
chr13:35478416	2.47329	-2.06738	12.3988	1.65882e-25	1.40733e-24	46.7886
chr19:6010210	1.21476	2.81518	12.3987	1.65903e-25	1.40751e-24	46.7884
chr16:2206383	1.20085	0.255549	12.3987	1.65909e-25	1.40756e-24	46.7884
chr10:132406389	1.45134	2.84604	12.3987	1.65924e-25	1.40768e-24	46.7883
chr11:112166411	-1.54585	2.68659	-12.3987	1.65941e-25	1.40783e-24	46.7882
chr1:201383326	1.2139	0.944024	12.3987	1.65948e-25	1.40788e-24	46.7882
chr17:15786571	2.51134	-2.00482	12.3987	1.6595e-25	1.4079e-24	46.7882
chr22:38034090	-0.958049	0.952073	-12.3987	1.65952e-25	1.40791e-24	46.7881
chr14:53151746	1.41963	-2.86226	12.3987	1.65985e-25	1.40819e-24	46.7879
chr8:100264135	-1.35024	3.23085	-12.3987	1.66001e-25	1.40833e-24	46.7878
chr11:63763353	3.02061	-2.17335	12.3986	1.66009e-25	1.40839e-24	46.7878
chr6:670357	1.34756	2.29451	12.3986	1.66012e-25	1.40842e-24	46.7878
chr6:2449412	1.50354	-0.693354	12.3986	1.66014e-25	1.40843e-24	46.7878
chr19:33907367	1.31293	-0.157683	12.3986	1.66036e-25	1.40862e-24	46.7876
chr19:34838887	1.55756	-3.44939	12.3986	1.66043e-25	1.40868e-24	46.7876
chr11:65592755	2.34049	-1.93244	12.3986	1.66047e-25	1.40871e-24	46.7876
chrX:119427483	-2.00085	1.6297	-12.3986	1.66051e-25	1.40874e-24	46.7875
chr9:131504167	1.97549	-2.55994	12.3986	1.66055e-25	1.40877e-24	46.7875
chr7:99003175	-1.5522	2.585	-12.3986	1.66062e-25	1.40883e-24	46.7875
chr20:3750180	2.1961	-1.9189	12.3986	1.66063e-25	1.40884e-24	46.7875
chr2:85412877	1.8511	-2.18348	12.3986	1.66076e-25	1.40895e-24	46.7874
chr1:27869173	-1.37463	-2.17878	-12.3986	1.66087e-25	1.40904e-24	46.7873
chr22:34077584	-1.69646	1.6753	-12.3986	1.66089e-25	1.40905e-24	46.7873
chr5:1473557	-1.33646	2.79823	-12.3986	1.66094e-25	1.4091e-24	46.7873
chr10:133104433	-2.58317	1.37476	-12.3986	1.66099e-25	1.40913e-24	46.7873
chr4:1792718	1.37732	-3.69183	12.3986	1.6611e-25	1.40923e-24	46.7872
chr7:139394613	1.43793	1.53628	12.3985	1.6612e-25	1.40931e-24	46.7871
chr2:241855611	1.27646	2.32933	12.3985	1.66128e-25	1.40937e-24	46.7871
chr10:48931462	1.79683	-1.66549	12.3985	1.66133e-25	1.40941e-24	46.7871
chr7:75666737	1.31244	2.7889	12.3985	1.66143e-25	1.4095e-24	46.787
chr13:113086176	1.37915	1.35713	12.3985	1.66152e-25	1.40957e-24	46.7869
chr20:9590313	-2.05427	0.833476	-12.3985	1.66164e-25	1.40967e-24	46.7869
chr19:17394146	1.91037	-0.809573	12.3985	1.66164e-25	1.40967e-24	46.7869
chr3:23809762	1.33805	-1.1061	12.3985	1.66166e-25	1.40969e-24	46.7869
chr19:7551037	2.04598	-1.02091	12.3985	1.66193e-25	1.40991e-24	46.7867
chr13:110343511	2.33817	-1.31262	12.3985	1.66202e-25	1.40999e-24	46.7866
chr10:21510299	1.11171	-3.40195	12.3985	1.6621e-25	1.41006e-24	46.7866
chr19:12597037	2.15244	-0.00365854	12.3985	1.66212e-25	1.41007e-24	46.7866
chr5:73232751	2.38366	-2.24305	12.3985	1.66216e-25	1.4101e-24	46.7866
chr16:2267001	1.59427	-3.11445	12.3984	1.66251e-25	1.41039e-24	46.7863
chr3:58579059	1.19756	2.75537	12.3984	1.66268e-25	1.41054e-24	46.7862
chr10:6141986	2.30427	-1.37726	12.3984	1.6627e-25	1.41055e-24	46.7862
chr1:155208137	1.9411	-2.22848	12.3984	1.66298e-25	1.41079e-24	46.7861
chr12:65867540	-1.79183	1.94128	-12.3984	1.66315e-25	1.41093e-24	46.786
chr15:59826090	2.53537	-1.51293	12.3983	1.66342e-25	1.41116e-24	46.7858
chr3:195801749	1.62683	1.83585	12.3983	1.66357e-25	1.41128e-24	46.7857
chr19:4543692	-2.44354	1.10762	-12.3983	1.66372e-25	1.41141e-24	46.7856
chr16:66999885	0.960732	0.956098	12.3983	1.66381e-25	1.41148e-24	46.7856
chr17:36593829	1.40573	-0.1125	12.3983	1.66385e-25	1.41152e-24	46.7855
chr4:7514141	2.26585	-1.28012	12.3983	1.66386e-25	1.41153e-24	46.7855
chr5:41869053	1.32634	2.16561	12.3983	1.66417e-25	1.41178e-24	46.7854
chr7:106180021	2.37439	-1.51439	12.3982	1.66447e-25	1.41204e-24	46.7852
chr20:31900181	1.29476	2.03311	12.3982	1.66448e-25	1.41204e-24	46.7852
chr17:44386040	2.01256	-2.57848	12.3982	1.66448e-25	1.41204e-24	46.7852
chr9:95157745	-2.55963	1.06921	-12.3982	1.66455e-25	1.4121e-24	46.7851
chr1:19223268	-1.26402	3.09238	-12.3982	1.66459e-25	1.41214e-24	46.7851
chr8:143690727	-1.15573	0.555793	-12.3982	1.6646e-25	1.41214e-24	46.7851
chr8:143378466	1.19561	2.78463	12.3982	1.66463e-25	1.41217e-24	46.7851
chr17:79023868	1.45134	-3.0003	12.3982	1.66465e-25	1.41218e-24	46.7851
chr2:96817995	1.80159	-0.384939	12.3982	1.66466e-25	1.41219e-24	46.7851
chr8:141121388	-2.51573	1.5197	-12.3982	1.66473e-25	1.41225e-24	46.785
chr5:127143928	1.34122	2.11073	12.3982	1.66476e-25	1.41227e-24	46.785
chr2:9692991	2.01159	-2.93238	12.3982	1.665e-25	1.41247e-24	46.7849
chr17:72589100	2.78622	-2.13799	12.3982	1.66515e-25	1.4126e-24	46.7848
chr1:26318270	-1.92915	2.36945	-12.3982	1.66531e-25	1.41273e-24	46.7847
chr4:1992593	1.84976	0.0959756	12.3982	1.66542e-25	1.41282e-24	46.7846
chr17:79951556	2.16915	-1.8686	12.3982	1.66545e-25	1.41284e-24	46.7846
chr11:67283819	-2.66671	1.7125	-12.3981	1.66567e-25	1.41303e-24	46.7845
chr11:66668743	-1.90024	1.60646	-12.3981	1.66574e-25	1.41309e-24	46.7844
chr20:1776677	2.22976	-2.86024	12.3981	1.66587e-25	1.4132e-24	46.7843
chr17:8003483	2.62598	-2.02152	12.3981	1.666e-25	1.4133e-24	46.7843
chr12:121776205	-1.46512	-2.47012	-12.3981	1.66613e-25	1.41341e-24	46.7842
chr22:22919205	1.37183	3.1347	12.3981	1.66636e-25	1.4136e-24	46.784
chrX:149687981	1.27341	0.192195	12.3981	1.6664e-25	1.41364e-24	46.784
chr11:62833933	-1.05415	2.43098	-12.3981	1.66658e-25	1.41379e-24	46.7839
chr16:67244937	1.71232	-3.12287	12.398	1.66665e-25	1.41384e-24	46.7839
chr2:26886083	-2.45841	1.79848	-12.398	1.66677e-25	1.41395e-24	46.7838
chr10:1201620	1.26537	2.73951	12.398	1.66677e-25	1.41395e-24	46.7838
chr11:775107	1.47695	-0.108598	12.398	1.66703e-25	1.41417e-24	46.7836
chr5:90056210	2.78744	-1.82494	12.398	1.66704e-25	1.41417e-24	46.7836
chr2:64227962	1.42793	-1.21628	12.398	1.66707e-25	1.41419e-24	46.7836
chr12:111387115	-1.53841	-0.524817	-12.398	1.6672e-25	1.4143e-24	46.7835
chr9:130355388	1.37512	2.51085	12.398	1.66726e-25	1.41435e-24	46.7835
chr15:69452188	1.5422	-1.89561	12.398	1.66739e-25	1.41446e-24	46.7834
chr14:59920805	-1.57927	1.20024	-12.398	1.66743e-25	1.4145e-24	46.7834
chr11:63763197	2.9489	-2.06628	12.398	1.66749e-25	1.41454e-24	46.7834
chr2:67694734	1.43061	-2.78213	12.398	1.66751e-25	1.41455e-24	46.7834
chr7:1844173	-1.67707	0.717317	-12.3979	1.66768e-25	1.4147e-24	46.7832
chr20:3749741	2.10476	-1.81665	12.3979	1.66774e-25	1.41475e-24	46.7832
chr16:24076568	1.59598	-2.62189	12.3979	1.66784e-25	1.41483e-24	46.7832
chr14:62984665	1.33183	0.303841	12.3979	1.66785e-25	1.41484e-24	46.7831
chr22:30695369	1.38756	0.323537	12.3979	1.66794e-25	1.41492e-24	46.7831
chr6:9398942	1.81695	-1.12604	12.3979	1.66813e-25	1.41508e-24	46.783
chrX:47630171	-1.73805	1.13732	-12.3979	1.6682e-25	1.41513e-24	46.7829
chr10:70991298	-2.11476	1.09067	-12.3979	1.6682e-25	1.41513e-24	46.7829
chr22:38750926	-1.84171	1.91329	-12.3979	1.66824e-25	1.41517e-24	46.7829
chr13:110393067	-2.09098	1.62244	-12.3979	1.66835e-25	1.41525e-24	46.7828
chr21:30227582	2.0889	-1.12445	12.3979	1.66836e-25	1.41526e-24	46.7828
chr16:1428324	1.4372	2.40189	12.3979	1.66845e-25	1.41534e-24	46.7828
chr16:3012911	1.63232	-2.71738	12.3978	1.66887e-25	1.41569e-24	46.7825
chr7:103149753	1.33439	-2.00207	12.3978	1.66909e-25	1.41587e-24	46.7824
chr2:239303413	-1.7139	2.06976	-12.3978	1.66909e-25	1.41588e-24	46.7824
chr22:38074367	2.04561	-0.721585	12.3978	1.66914e-25	1.41592e-24	46.7824
chr10:95560072	2.26427	-2.24762	12.3978	1.6692e-25	1.41596e-24	46.7823
chr4:110642351	1.34451	1.55933	12.3978	1.66927e-25	1.41602e-24	46.7823
chr15:70236450	-1.87939	2.43348	-12.3978	1.66939e-25	1.41612e-24	46.7822
chr19:8526892	2.48939	-2.03774	12.3978	1.66939e-25	1.41612e-24	46.7822
chr5:1140178	-1.33049	-0.323902	-12.3978	1.6694e-25	1.41612e-24	46.7822
chr11:128688856	2.71902	-1.5761	12.3978	1.66954e-25	1.41624e-24	46.7821
chr10:43912715	-2.38878	1.43134	-12.3978	1.66958e-25	1.41627e-24	46.7821
chr15:65375140	1.44841	1.93421	12.3978	1.66958e-25	1.41627e-24	46.7821
chr3:197681184	1.38024	-0.580366	12.3978	1.66958e-25	1.41627e-24	46.7821
chr16:56525226	1.38073	1.62085	12.3978	1.6696e-25	1.41629e-24	46.7821
chr2:113277018	1.48146	-2.61561	12.3978	1.66972e-25	1.41639e-24	46.782
chr3:97952643	1.31659	2.22854	12.3978	1.66974e-25	1.4164e-24	46.782
chr12:113825960	2.12073	-0.980732	12.3977	1.66987e-25	1.41651e-24	46.7819
chr4:5711857	1.52939	-3.07665	12.3977	1.66987e-25	1.41651e-24	46.7819
chr1:6453487	1.22768	0.989329	12.3977	1.66992e-25	1.41655e-24	46.7819
chr3:126101908	-1.4922	2.75061	-12.3977	1.66999e-25	1.41661e-24	46.7819
chr1:926382	1.61305	-1.59006	12.3977	1.67008e-25	1.41668e-24	46.7818
chr7:111728434	2.22183	0.547378	12.3977	1.67018e-25	1.41676e-24	46.7818
chr7:25751017	-2.16354	1.36774	-12.3977	1.67022e-25	1.4168e-24	46.7817
chr12:114656672	1.10427	1.13909	12.3977	1.67038e-25	1.41693e-24	46.7816
chr2:199467331	1.27598	-3.08713	12.3977	1.67044e-25	1.41698e-24	46.7816
chr3:119295978	2.06878	-0.855732	12.3977	1.67047e-25	1.417e-24	46.7816
chr6:73299279	1.97659	-1.89707	12.3977	1.67048e-25	1.41701e-24	46.7816
chr1:16387600	-2.61354	-0.150427	-12.3977	1.6706e-25	1.41711e-24	46.7815
chr5:9344002	1.64341	0.513537	12.3977	1.67064e-25	1.41714e-24	46.7815
chr5:177431694	-2.27756	0.309634	-12.3977	1.6708e-25	1.41728e-24	46.7814
chr12:121536083	1.99159	-2.47152	12.3977	1.67081e-25	1.41728e-24	46.7814
chr18:57147022	1.44707	2.355	12.3977	1.6709e-25	1.41736e-24	46.7813
chr7:2146150	1.26378	2.37067	12.3977	1.67092e-25	1.41737e-24	46.7813
chr6:43229836	1.13476	-0.829451	12.3976	1.67094e-25	1.41739e-24	46.7813
chr5:79229368	1.29415	1.98439	12.3976	1.67095e-25	1.41739e-24	46.7813
chr17:44502283	1.40268	-2.57305	12.3976	1.67095e-25	1.4174e-24	46.7813
chr17:17725672	-1.45256	-1.38226	-12.3976	1.67101e-25	1.41744e-24	46.7813
chr11:1872752	-1.80195	2.15585	-12.3976	1.67103e-25	1.41745e-24	46.7812
chr15:56040662	1.73207	-2.69567	12.3976	1.67112e-25	1.41753e-24	46.7812
chr6:166557356	-2.73841	0.89372	-12.3976	1.67112e-25	1.41753e-24	46.7812
chr4:122855103	-2.25024	0.800732	-12.3976	1.67116e-25	1.41756e-24	46.7812
chr16:89706245	-1.41939	-2.57921	-12.3976	1.67119e-25	1.41759e-24	46.7812
chr2:25010294	-2.16695	1.97567	-12.3976	1.67147e-25	1.41782e-24	46.781
chr14:50822588	-2.29841	1.02104	-12.3976	1.67167e-25	1.41799e-24	46.7809
chr10:26861478	-1.38256	-2.32226	-12.3976	1.67168e-25	1.418e-24	46.7809
chr3:177603209	2.50768	-2.04555	12.3976	1.67172e-25	1.41803e-24	46.7808
chr19:611098	-1.53744	-0.493598	-12.3976	1.67174e-25	1.41804e-24	46.7808
chr22:37638545	1.88756	-2.74732	12.3976	1.67176e-25	1.41806e-24	46.7808
chr6:47133395	-1.35073	2.20037	-12.3975	1.67204e-25	1.41829e-24	46.7806
chr9:123327869	2.75341	-1.52732	12.3975	1.67215e-25	1.41838e-24	46.7806
chr21:44263403	2.3072	-1.57555	12.3975	1.67219e-25	1.41842e-24	46.7806
chr22:45310836	1.45354	-2.91457	12.3975	1.67221e-25	1.41844e-24	46.7805
chr16:80735437	1.33793	1.64396	12.3975	1.67224e-25	1.41846e-24	46.7805
chr5:180686494	1.26476	0.934573	12.3975	1.67243e-25	1.41861e-24	46.7804
chr4:25845164	-2.35073	1.94098	-12.3975	1.67259e-25	1.41875e-24	46.7803
chr9:113582200	1.18329	-0.926524	12.3975	1.67273e-25	1.41887e-24	46.7802
chr5:40835735	1.80963	-2.52506	12.3975	1.67273e-25	1.41887e-24	46.7802
chr12:132558430	-2.15171	1.91024	-12.3975	1.6728e-25	1.41893e-24	46.7802
chr20:3751853	2.08634	-3.36793	12.3975	1.67281e-25	1.41893e-24	46.7802
chr5:143400307	1.8461	-2.7239	12.3975	1.67283e-25	1.41895e-24	46.7802
chr9:126626930	1.90732	-1.99622	12.3975	1.67288e-25	1.41899e-24	46.7801
chr14:102210831	-2.22512	1.66232	-12.3975	1.67289e-25	1.41899e-24	46.7801
chr7:1012157	-2.0211	2.70982	-12.3975	1.67294e-25	1.41903e-24	46.7801
chr16:85615259	1.61268	-3.41427	12.3975	1.673e-25	1.41908e-24	46.7801
chr16:67399333	1.58768	-1.70774	12.3974	1.67315e-25	1.41921e-24	46.78
chr10:70695461	1.59366	0.649512	12.3974	1.67316e-25	1.41921e-24	46.78
chr17:17686088	1.42817	-2.69701	12.3974	1.67327e-25	1.4193e-24	46.7799
chr16:21083609	1.24244	2.35476	12.3974	1.67329e-25	1.41932e-24	46.7799
chr1:64494518	2.16854	-1.04573	12.3974	1.67348e-25	1.41948e-24	46.7798
chr1:21518346	-1.91537	2.16768	-12.3974	1.6735e-25	1.41949e-24	46.7798
chr12:27293641	-2.09512	1.48463	-12.3974	1.67351e-25	1.4195e-24	46.7798
chr1:15155006	1.565	-2.72189	12.3974	1.67355e-25	1.41954e-24	46.7797
chr17:76998409	-2.16634	0.621707	-12.3974	1.67357e-25	1.41955e-24	46.7797
chr1:34976768	2.22793	-0.929573	12.3974	1.67364e-25	1.41961e-24	46.7797
chr10:30027257	-2.02927	-0.463171	-12.3974	1.67383e-25	1.41977e-24	46.7796
chr7:152842561	-1.56878	2.54878	-12.3974	1.67395e-25	1.41987e-24	46.7795
chr19:17090819	-2.5	1.97488	-12.3974	1.67406e-25	1.41996e-24	46.7794
chr20:62305468	-1.43012	2.78323	-12.3974	1.67409e-25	1.41998e-24	46.7794
chr3:48564288	-1.76963	0.999695	-12.3973	1.67433e-25	1.42019e-24	46.7793
chr13:58211306	1.70329	0.439939	12.3973	1.67436e-25	1.42021e-24	46.7793
chr11:114082901	-2.66183	1.20274	-12.3973	1.67439e-25	1.42023e-24	46.7792
chr3:50351469	1.44963	-0.317988	12.3973	1.67445e-25	1.42028e-24	46.7792
chr1:235651010	1.85451	-2.5075	12.3973	1.67448e-25	1.4203e-24	46.7792
chr4:76802227	1.47683	0.525	12.3973	1.67453e-25	1.42034e-24	46.7792
chr2:130372903	1.66037	-3.46787	12.3973	1.675e-25	1.42074e-24	46.7789
chr14:74245146	1.17415	1.15951	12.3973	1.67527e-25	1.42097e-24	46.7787
chr19:10514337	2.00037	-3.71811	12.3972	1.67545e-25	1.42112e-24	46.7786
chr7:139230270	1.39976	-0.141829	12.3972	1.67555e-25	1.4212e-24	46.7786
chr21:36701581	1.53183	-3.79652	12.3972	1.67555e-25	1.4212e-24	46.7786
chr17:41353080	-2.17305	0.478963	-12.3972	1.67557e-25	1.42122e-24	46.7785
chr12:54046866	-1.37976	-2.73244	-12.3972	1.6756e-25	1.42124e-24	46.7785
chr17:3801161	-1.89963	1.91677	-12.3972	1.67562e-25	1.42125e-24	46.7785
chr16:68235232	2.50317	-2.1872	12.3972	1.67589e-25	1.42148e-24	46.7783
chr6:25218625	2.76244	-1.79159	12.3972	1.67593e-25	1.42151e-24	46.7783
chr18:12250819	1.1328	0.843598	12.3972	1.67611e-25	1.42167e-24	46.7782
chr18:13564685	-2.38073	1.11451	-12.3972	1.67627e-25	1.4218e-24	46.7781
chr2:151640329	1.32	1.72646	12.3971	1.6765e-25	1.422e-24	46.778
chr15:84982907	1.28756	-2.96098	12.3971	1.67666e-25	1.42213e-24	46.7779
chr18:79788819	1.57524	-0.875061	12.3971	1.67672e-25	1.42218e-24	46.7779
chr5:107557226	2.20012	-1.56591	12.3971	1.67678e-25	1.42223e-24	46.7778
chr13:99259156	-2.55756	1.39293	-12.3971	1.6768e-25	1.42224e-24	46.7778
chr9:135501416	1.48049	-2.30329	12.3971	1.67695e-25	1.42237e-24	46.7777
chr10:86535536	1.65061	-3.29762	12.3971	1.67706e-25	1.42246e-24	46.7777
chr19:3751111	-1.27634	3.47171	-12.3971	1.67715e-25	1.42254e-24	46.7776
chr8:27558428	1.62061	-0.95372	12.3971	1.67716e-25	1.42254e-24	46.7776
chr17:78133465	1.05768	1.66628	12.3971	1.67725e-25	1.42262e-24	46.7775
chr1:64849550	-1.80915	2.28628	-12.3971	1.67732e-25	1.42267e-24	46.7775
chr15:52018829	1.2611	-3.4097	12.3971	1.67741e-25	1.42274e-24	46.7774
chr2:23663470	-1.33463	-3.0789	-12.3971	1.67744e-25	1.42277e-24	46.7774
chr17:40064450	1.15073	-0.802073	12.3971	1.67746e-25	1.42279e-24	46.7774
chr18:76782763	2.57268	-1.5878	12.3971	1.67747e-25	1.42279e-24	46.7774
chr16:683774	1.29183	-3.09555	12.3971	1.67748e-25	1.4228e-24	46.7774
chr14:68790866	1.94463	-2.25622	12.3971	1.67748e-25	1.4228e-24	46.7774
chr19:760054	1.08707	1.70024	12.397	1.67783e-25	1.4231e-24	46.7772
chr2:222299742	1.45756	-3.15768	12.397	1.67783e-25	1.4231e-24	46.7772
chr2:144547561	-2.15866	1.13421	-12.397	1.67788e-25	1.42313e-24	46.7772
chr20:19974937	2.4411	-1.9997	12.397	1.67791e-25	1.42315e-24	46.7771
chr13:106493243	-1.81476	3.0425	-12.397	1.67791e-25	1.42315e-24	46.7771
chr20:3752141	1.94	-2.84768	12.397	1.67798e-25	1.42322e-24	46.7771
chr1:181739389	1.22878	0.411098	12.397	1.67802e-25	1.42324e-24	46.7771
chr16:87289841	-2.25329	2.42872	-12.397	1.6782e-25	1.4234e-24	46.777
chr4:159176858	2.21268	-0.794634	12.397	1.67828e-25	1.42346e-24	46.7769
chr4:6048641	-2.39744	0.70628	-12.397	1.6784e-25	1.42356e-24	46.7769
chr6:1601620	2.27085	-1.74933	12.397	1.6785e-25	1.42365e-24	46.7768
chr2:96842940	1.65561	-0.037439	12.397	1.67858e-25	1.42371e-24	46.7767
chr8:101137788	-2.28159	0.960183	-12.3969	1.67866e-25	1.42378e-24	46.7767
chr13:112107197	1.60171	-1.99232	12.3969	1.67872e-25	1.42383e-24	46.7767
chr16:325317	-2.44902	1.07512	-12.3969	1.67872e-25	1.42383e-24	46.7767
chr7:985037	2.49537	-1.75329	12.3969	1.67877e-25	1.42386e-24	46.7766
chr12:92106492	-2.18098	0.690488	-12.3969	1.67885e-25	1.42393e-24	46.7766
chr14:105088248	1.65634	-2.26402	12.3969	1.67887e-25	1.42395e-24	46.7766
chr12:57737440	2.68317	-2.01549	12.3969	1.67889e-25	1.42396e-24	46.7766
chr14:104108279	2.08659	-2.06634	12.3969	1.67898e-25	1.42404e-24	46.7765
chr7:1592244	-1.96817	-0.0893293	-12.3969	1.67908e-25	1.42412e-24	46.7765
chr5:177367657	2.69378	-1.71396	12.3969	1.67917e-25	1.42419e-24	46.7764
chr2:241412088	-1.55866	2.36311	-12.3969	1.6793e-25	1.42431e-24	46.7763
chr20:35661362	1.53707	-2.99159	12.3969	1.67933e-25	1.42432e-24	46.7763
chr12:10000284	1.64951	2.21671	12.3968	1.67977e-25	1.4247e-24	46.776
chr22:45285106	1.74378	-1.9314	12.3968	1.67979e-25	1.42471e-24	46.776
chr16:67199191	2.5128	-1.7725	12.3968	1.6798e-25	1.42472e-24	46.776
chr10:88333793	-2.23354	1.04348	-12.3968	1.67983e-25	1.42474e-24	46.776
chr8:144504194	2.29171	-2.05659	12.3968	1.67992e-25	1.42482e-24	46.7759
chr18:79650237	1.24634	2.94659	12.3968	1.67994e-25	1.42483e-24	46.7759
chr17:1605908	-1.39	1.56976	-12.3968	1.68e-25	1.42488e-24	46.7759
chr1:179782030	1.23878	1.2639	12.3968	1.68007e-25	1.42494e-24	46.7759
chr19:54209378	1.64963	-0.860549	12.3968	1.68013e-25	1.42499e-24	46.7758
chr17:79834824	1.55329	1.35384	12.3968	1.68016e-25	1.42501e-24	46.7758
chr1:174874871	1.54512	-2.63	12.3968	1.68018e-25	1.42503e-24	46.7758
chr8:43083757	-1.97585	1.75732	-12.3968	1.68024e-25	1.42507e-24	46.7758
chr7:44756113	-1.87817	1.46165	-12.3968	1.68029e-25	1.42512e-24	46.7757
chr7:6423426	-2.67854	1.49256	-12.3968	1.68032e-25	1.42514e-24	46.7757
chr8:144270527	2.80012	-1.54043	12.3968	1.68047e-25	1.42527e-24	46.7756
chr1:1765325	-2.6322	1.42768	-12.3968	1.68057e-25	1.42535e-24	46.7756
chr4:76897012	1.35634	-3.54878	12.3968	1.68057e-25	1.42535e-24	46.7756
chr17:39175451	1.12122	-0.783171	12.3968	1.68059e-25	1.42536e-24	46.7756
chr8:109978135	1.8611	-1.66689	12.3968	1.6806e-25	1.42537e-24	46.7755
chr2:19356230	1.99671	-2.95457	12.3968	1.68062e-25	1.42538e-24	46.7755
chr10:277716	-2.78305	2.09835	-12.3968	1.68063e-25	1.42539e-24	46.7755
chr16:86565836	2.03305	-2.4436	12.3968	1.68066e-25	1.42542e-24	46.7755
chr17:40903021	1.34	0.926707	12.3968	1.68074e-25	1.42548e-24	46.7755
chr19:10514351	1.99659	-3.33537	12.3967	1.68083e-25	1.42556e-24	46.7754
chr4:6953963	2.59902	-1.505	12.3967	1.68084e-25	1.42556e-24	46.7754
chr10:127552657	-1.61232	0.583476	-12.3967	1.68099e-25	1.42569e-24	46.7753
chr1:155084101	-1.45402	2.46665	-12.3967	1.68116e-25	1.42583e-24	46.7752
chr1:161119859	1.29598	-3.09689	12.3967	1.68132e-25	1.42597e-24	46.7751
chr10:132413043	1.5161	-2.89049	12.3967	1.68141e-25	1.42604e-24	46.7751
chr7:101986132	2.61183	-1.71287	12.3967	1.68155e-25	1.42616e-24	46.775
chr22:42338519	1.48793	-0.269695	12.3967	1.68157e-25	1.42618e-24	46.775
chr2:98775338	-2.50341	0.801829	-12.3967	1.68161e-25	1.4262e-24	46.775
chr2:20232749	2.44598	-1.85055	12.3967	1.68169e-25	1.42627e-24	46.7749
chr12:124518382	2.0911	-2.51104	12.3967	1.68186e-25	1.42641e-24	46.7748
chr12:49797558	-2.79622	1.81652	-12.3966	1.68194e-25	1.42648e-24	46.7748
chr2:239181427	-1.40366	2.9689	-12.3966	1.68195e-25	1.42649e-24	46.7747
chr14:90501234	2.13268	-1.75305	12.3966	1.68206e-25	1.42658e-24	46.7747
chr4:56505368	1.43817	-3.57006	12.3966	1.68211e-25	1.42661e-24	46.7747
chr17:28318173	1.41122	-2.4122	12.3966	1.68212e-25	1.42662e-24	46.7746
chr19:1584789	1.60512	0.183902	12.3966	1.68247e-25	1.42692e-24	46.7744
chr19:3507906	2.3328	-1.0364	12.3966	1.68268e-25	1.42709e-24	46.7743
chr11:73264657	1.60159	-2.84933	12.3966	1.68268e-25	1.42709e-24	46.7743
chr9:19286835	-1.96049	1.07012	-12.3966	1.6827e-25	1.42711e-24	46.7743
chr5:139159332	-1.42366	1.64476	-12.3966	1.68276e-25	1.42716e-24	46.7743
chr20:36092094	1.49195	-3.16268	12.3966	1.68277e-25	1.42717e-24	46.7743
chr6:38177499	2.2839	-1.3761	12.3966	1.68281e-25	1.42719e-24	46.7742
chr20:48539047	1.83451	-2.22104	12.3966	1.68294e-25	1.42731e-24	46.7742
chr10:109773446	-2.18829	1.26183	-12.3966	1.68296e-25	1.42732e-24	46.7741
chr3:156274979	-1.6128	2.46799	-12.3965	1.68305e-25	1.42739e-24	46.7741
chr20:3749886	1.59073	-3.3822	12.3965	1.68307e-25	1.42741e-24	46.7741
chr3:184241539	2.38159	-2.15872	12.3965	1.68316e-25	1.42749e-24	46.774
chr9:133991170	1.33744	-3.85689	12.3965	1.68316e-25	1.42749e-24	46.774
chr17:63437967	2.44183	-0.479451	12.3965	1.68319e-25	1.42751e-24	46.774
chr22:39013763	-1.48354	1.85616	-12.3965	1.68323e-25	1.42754e-24	46.774
chr7:1254366	-1.83329	-0.887378	-12.3965	1.68338e-25	1.42767e-24	46.7739
chrX:619047	-2.43963	-1.06604	-12.3965	1.68348e-25	1.42775e-24	46.7738
chr1:2047329	1.43598	-0.478232	12.3965	1.6835e-25	1.42777e-24	46.7738
chr4:85827886	2.76317	-1.77463	12.3965	1.68358e-25	1.42783e-24	46.7738
chr16:2082526	-1.45402	2.57409	-12.3965	1.68364e-25	1.42788e-24	46.7737
chr1:185343550	1.48744	1.25616	12.3965	1.68376e-25	1.42798e-24	46.7737
chr6:113860007	2.33732	-2.25805	12.3965	1.68389e-25	1.42808e-24	46.7736
chr12:116635901	-2.18439	0.315366	-12.3965	1.68393e-25	1.42812e-24	46.7736
chr18:59695718	1.55695	1.2103	12.3964	1.68409e-25	1.42826e-24	46.7735
chr17:7589246	2.49549	-1.9125	12.3964	1.68413e-25	1.42828e-24	46.7735
chr13:113211911	1.36488	3.40537	12.3964	1.68416e-25	1.42831e-24	46.7734
chr12:131905529	-1.45537	2.35585	-12.3964	1.68421e-25	1.42835e-24	46.7734
chr12:113093562	1.43207	-3.00713	12.3964	1.68439e-25	1.4285e-24	46.7733
chr16:88672962	2.15549	-1.67884	12.3964	1.68449e-25	1.42858e-24	46.7732
chr17:19724569	-1.58415	-1.64085	-12.3964	1.68458e-25	1.42866e-24	46.7732
chr15:90880119	-1.2472	3.38299	-12.3964	1.68459e-25	1.42866e-24	46.7732
chr6:33167506	1.30841	1.53713	12.3964	1.68462e-25	1.42869e-24	46.7732
chr7:121872473	1.33463	-3.18915	12.3964	1.68473e-25	1.42878e-24	46.7731
chr8:119209572	2.14817	-2.38323	12.3964	1.68494e-25	1.42895e-24	46.773
chr11:70617597	2.49171	-1.22817	12.3964	1.68506e-25	1.42905e-24	46.7729
chr2:170822106	1.7028	-2.58165	12.3963	1.68528e-25	1.42924e-24	46.7728
chr22:24686035	1.83061	-3.04713	12.3963	1.68529e-25	1.42924e-24	46.7728
chr17:8188465	1.06232	-1.17701	12.3963	1.68537e-25	1.42931e-24	46.7727
chr17:4189170	-2.39354	1.59555	-12.3963	1.68556e-25	1.42947e-24	46.7726
chr8:143738659	2.94317	-1.84951	12.3963	1.6856e-25	1.4295e-24	46.7726
chr8:117135308	-1.54354	2.42311	-12.3963	1.68567e-25	1.42957e-24	46.7725
chr16:1160835	-2.11537	0.461098	-12.3963	1.68578e-25	1.42966e-24	46.7725
chr1:2229683	1.74146	-3.14207	12.3963	1.68583e-25	1.4297e-24	46.7724
chr6:106272603	-2.06085	2.45067	-12.3963	1.68587e-25	1.42973e-24	46.7724
chr1:92481669	2.23329	-2.06457	12.3963	1.68604e-25	1.42987e-24	46.7723
chr22:50282733	2.73963	-1.76421	12.3963	1.68612e-25	1.42994e-24	46.7723
chr3:126355880	1.42476	-3.40262	12.3963	1.68614e-25	1.42996e-24	46.7723
chr15:72476740	1.38159	0.627378	12.3963	1.68616e-25	1.42997e-24	46.7723
chr7:97025731	2.46024	-0.882439	12.3963	1.68617e-25	1.42998e-24	46.7722
chr1:182725752	1.11366	1.2728	12.3963	1.68621e-25	1.43001e-24	46.7722
chr22:37822937	1.54098	0.322927	12.3963	1.68624e-25	1.43003e-24	46.7722
chr13:98834396	-1.60463	-0.703293	-12.3963	1.68626e-25	1.43004e-24	46.7722
chr11:46697107	1.39927	2.03427	12.3962	1.68638e-25	1.43014e-24	46.7721
chr17:38466865	1.49817	0.76811	12.3962	1.68645e-25	1.43021e-24	46.7721
chr2:30239259	1.30061	2.2453	12.3962	1.68664e-25	1.43036e-24	46.772
chr17:50772365	1.61232	0.570061	12.3962	1.68668e-25	1.43039e-24	46.7719
chr10:119595093	0.975976	-0.254085	12.3962	1.68686e-25	1.43054e-24	46.7718
chr3:13819034	1.39049	0.552195	12.3962	1.68702e-25	1.43068e-24	46.7717
chr19:18418819	1.32585	-3.17988	12.3962	1.68705e-25	1.43071e-24	46.7717
chr11:64800437	-1.95451	0.878598	-12.3962	1.68721e-25	1.43083e-24	46.7716
chr19:30697420	1.32561	2.1972	12.3961	1.6874e-25	1.43099e-24	46.7715
chr7:156927909	1.49976	0.788537	12.3961	1.68755e-25	1.43112e-24	46.7714
chr6:157628485	-1.59415	2.42402	-12.3961	1.68765e-25	1.4312e-24	46.7714
chr16:1193156	1.2189	1.4647	12.3961	1.68781e-25	1.43134e-24	46.7713
chr10:75395944	1.6222	-2.70683	12.3961	1.68783e-25	1.43135e-24	46.7713
chr3:55483783	2.0172	-2.29604	12.396	1.68849e-25	1.43191e-24	46.7709
chr11:67483484	1.67451	-0.720671	12.396	1.68859e-25	1.43199e-24	46.7708
chr16:795119	2.17183	-1.03165	12.396	1.68861e-25	1.43201e-24	46.7708
chr10:5768042	-1.56341	3.00854	-12.396	1.68861e-25	1.43201e-24	46.7708
chr22:30279555	-2.45317	0.976463	-12.396	1.68866e-25	1.43205e-24	46.7708
chr1:15249276	-1.94171	-0.720488	-12.396	1.68874e-25	1.43212e-24	46.7707
chr4:154373188	1.34207	2.05665	12.396	1.68891e-25	1.43226e-24	46.7706
chr6:107634754	1.59146	-3.73902	12.396	1.68897e-25	1.43231e-24	46.7706
chr6:167975456	-1.65195	3.07207	-12.396	1.68923e-25	1.43252e-24	46.7704
chr2:239202691	1.78976	-0.33378	12.396	1.68928e-25	1.43257e-24	46.7704
chr11:67639612	1.21634	3.07341	12.396	1.68937e-25	1.43264e-24	46.7704
chr19:49338356	2.735	-1.49616	12.396	1.68937e-25	1.43264e-24	46.7704
chr1:91884575	1.50512	1.47939	12.396	1.68939e-25	1.43265e-24	46.7703
chr12:123268089	-2.8722	1.37207	-12.396	1.6894e-25	1.43266e-24	46.7703
chr19:42314328	-1.16476	-1.29067	-12.3959	1.68966e-25	1.43288e-24	46.7702
chr13:112442826	-1.99244	0.19	-12.3959	1.69002e-25	1.43319e-24	46.77
chr7:131948789	1.90866	-1.87921	12.3959	1.69012e-25	1.43327e-24	46.7699
chr9:133971111	1.24622	1.77396	12.3959	1.69025e-25	1.43337e-24	46.7698
chr5:2750298	1.60402	-3.3353	12.3959	1.69025e-25	1.43337e-24	46.7698
chr1:94095295	-2.51207	0.933598	-12.3959	1.69028e-25	1.43339e-24	46.7698
chr6:2962100	-2.2822	1.27317	-12.3959	1.69029e-25	1.43341e-24	46.7698
chr19:39428250	1.12683	1.78232	12.3959	1.69047e-25	1.43355e-24	46.7697
chr9:134056363	2.55305	-2.35555	12.3959	1.69068e-25	1.43373e-24	46.7696
chr2:27711130	-1.20354	2.40518	-12.3958	1.69076e-25	1.43379e-24	46.7695
chr14:99157562	1.30707	2.25878	12.3958	1.69079e-25	1.43382e-24	46.7695
chr5:33890126	1.42829	-0.403049	12.3958	1.69083e-25	1.43385e-24	46.7695
chr22:37907385	1.28451	-3.06311	12.3958	1.69085e-25	1.43387e-24	46.7695
chr14:89026826	1.18451	-0.265061	12.3958	1.69086e-25	1.43388e-24	46.7695
chr1:19096343	1.63573	-2.39018	12.3958	1.69091e-25	1.43392e-24	46.7694
chr6:31622809	2.18049	-2.00951	12.3958	1.69095e-25	1.43395e-24	46.7694
chr11:88508500	1.56976	-1.42085	12.3958	1.69127e-25	1.43422e-24	46.7692
chr11:1450778	-1.87146	1.52768	-12.3958	1.69136e-25	1.43429e-24	46.7692
chr7:27130220	1.92366	-3.11159	12.3958	1.69143e-25	1.43435e-24	46.7691
chr11:60852621	3.05902	-1.93256	12.3958	1.69151e-25	1.43442e-24	46.7691
chr12:54370497	2.0378	-2.56793	12.3958	1.69158e-25	1.43447e-24	46.7691
chr19:2123947	1.43122	0.0287805	12.3958	1.69158e-25	1.43447e-24	46.7691
chr17:74440180	-2.6372	1.5225	-12.3958	1.69163e-25	1.43452e-24	46.769
chr20:50637014	1.89988	-2.20226	12.3958	1.69178e-25	1.43464e-24	46.7689
chr17:81129108	1.35256	2.70128	12.3957	1.69184e-25	1.43469e-24	46.7689
chr1:21823711	-2.51951	1.40805	-12.3957	1.69185e-25	1.43469e-24	46.7689
chr5:353407	1.53829	-0.247927	12.3957	1.69193e-25	1.43476e-24	46.7688
chr14:105419393	1.79939	-1.96872	12.3957	1.69206e-25	1.43487e-24	46.7688
chr4:38137266	1.88378	2.36079	12.3957	1.69225e-25	1.43503e-24	46.7687
chr4:55884598	-1.3411	1.41457	-12.3957	1.69227e-25	1.43504e-24	46.7686
chr19:48716965	2.04012	-2.60713	12.3957	1.69279e-25	1.43548e-24	46.7683
chr17:81266148	-2.5272	1.55652	-12.3957	1.69288e-25	1.43555e-24	46.7683
chr15:38502823	-1.39195	2.63878	-12.3956	1.69299e-25	1.43565e-24	46.7682
chr20:50059036	-2.06915	1.48311	-12.3956	1.69377e-25	1.43631e-24	46.7678
chr7:74429383	-2.22012	0.9375	-12.3956	1.69385e-25	1.43638e-24	46.7677
chr6:57222937	1.50329	-3.08274	12.3956	1.69388e-25	1.4364e-24	46.7677
chr2:25698255	2.49305	-1.80372	12.3956	1.69397e-25	1.43647e-24	46.7676
chr6:6546204	1.43256	-3.02811	12.3956	1.694e-25	1.43649e-24	46.7676
chr8:18847112	-2.14793	1.91909	-12.3955	1.69408e-25	1.43656e-24	46.7676
chr11:115501677	1.63683	-1.59439	12.3955	1.69432e-25	1.43676e-24	46.7674
chr11:70358855	-1.92183	2.60409	-12.3955	1.69465e-25	1.43704e-24	46.7672
chr10:70784227	-1.45366	0.764146	-12.3955	1.69468e-25	1.43706e-24	46.7672
chr7:4164770	1.43561	1.10817	12.3955	1.69471e-25	1.43709e-24	46.7672
chr6:151299145	-1.43024	2.7011	-12.3955	1.69481e-25	1.43717e-24	46.7671
chr2:64486376	-2.4339	1.04537	-12.3955	1.69494e-25	1.43728e-24	46.7671
chr8:29080903	-1.63524	2.65762	-12.3955	1.69503e-25	1.43735e-24	46.767
chr1:2224289	-1.76146	-0.0782927	-12.3954	1.69548e-25	1.43774e-24	46.7668
chr21:38945672	1.60671	0.269329	12.3954	1.69554e-25	1.43778e-24	46.7667
chr13:31722864	-2.38573	0.844329	-12.3954	1.69554e-25	1.43778e-24	46.7667
chr3:125002966	-1.31549	2.76921	-12.3954	1.69563e-25	1.43785e-24	46.7667
chr10:75592651	-1.6639	1.85537	-12.3954	1.69568e-25	1.4379e-24	46.7666
chr2:222297175	2.1139	-2.79927	12.3954	1.6957e-25	1.43791e-24	46.7666
chr1:3063911	2.90512	-2.5622	12.3954	1.69572e-25	1.43793e-24	46.7666
chr14:102235031	-1.14427	-0.024939	-12.3954	1.69584e-25	1.43803e-24	46.7665
chr19:41414928	-2.41122	2.23341	-12.3954	1.69592e-25	1.4381e-24	46.7665
chr6:33803955	1.285	2.53896	12.3954	1.69619e-25	1.43832e-24	46.7663
chr11:45252821	1.19927	2.15707	12.3953	1.69632e-25	1.43843e-24	46.7663
chr16:7087168	1.30988	-2.9614	12.3953	1.69677e-25	1.43881e-24	46.766
chr14:22334153	2.18	-1.98549	12.3953	1.69693e-25	1.43894e-24	46.7659
chr10:131726644	-1.6	-1.70427	-12.3953	1.69707e-25	1.43906e-24	46.7658
chr6:75207341	2.24244	-2.41329	12.3953	1.69707e-25	1.43906e-24	46.7658
chr1:6461208	1.40354	0.213232	12.3953	1.69713e-25	1.43911e-24	46.7658
chr7:1209316	1.48329	1.98494	12.3953	1.69725e-25	1.4392e-24	46.7657
chr13:47069096	-1.66427	2.24579	-12.3952	1.69738e-25	1.43932e-24	46.7656
chr13:111178628	2.01866	1.85055	12.3952	1.69741e-25	1.43934e-24	46.7656
chr1:15187755	1.69305	-0.350671	12.3952	1.6975e-25	1.43941e-24	46.7656
chr16:66429053	1.26244	-2.89829	12.3952	1.69759e-25	1.43949e-24	46.7655
chr10:129965166	1.58646	-3.02921	12.3952	1.69793e-25	1.43977e-24	46.7653
chr19:14526425	2.45366	-1.4761	12.3952	1.69796e-25	1.4398e-24	46.7653
chr17:6894356	1.47805	-3.07683	12.3952	1.69803e-25	1.43986e-24	46.7653
chr3:197294142	-1.60561	2.1578	-12.3952	1.69816e-25	1.43997e-24	46.7652
chr11:67647008	-2.35366	1.46976	-12.3952	1.69837e-25	1.44014e-24	46.7651
chr1:19890089	1.50939	2.60445	12.3952	1.69839e-25	1.44015e-24	46.765
chr10:66925142	1.925	-2.36445	12.3952	1.69839e-25	1.44015e-24	46.765
chr11:61898730	-1.34793	3.2753	-12.3952	1.6984e-25	1.44016e-24	46.765
chr4:158936463	-2.68915	1.6403	-12.3951	1.69852e-25	1.44026e-24	46.765
chr3:65478642	1.42963	-0.285549	12.3951	1.69887e-25	1.44056e-24	46.7648
chr3:193324746	1.39634	2.08841	12.3951	1.69921e-25	1.44084e-24	46.7646
chr5:177508225	-2.67512	1.68427	-12.3951	1.69921e-25	1.44084e-24	46.7646
chr17:48054366	2.85122	-1.84817	12.395	1.69967e-25	1.44123e-24	46.7643
chr20:22562215	1.31878	-1.42988	12.395	1.69978e-25	1.44132e-24	46.7642
chr5:28524459	1.70317	0.284512	12.395	1.69986e-25	1.44139e-24	46.7642
chr1:179025198	1.41829	1.20537	12.395	1.69991e-25	1.44143e-24	46.7641
chr7:158405287	1.2822	2.1461	12.395	1.69998e-25	1.44149e-24	46.7641
chr1:230682514	2.61598	-2.16494	12.395	1.70008e-25	1.44157e-24	46.764
chr11:65585255	2.86646	-1.60896	12.395	1.70013e-25	1.44161e-24	46.764
chr11:112013894	1.93841	1.80591	12.395	1.70016e-25	1.44164e-24	46.764
chr17:76077760	-1.22915	-1.25274	-12.395	1.70027e-25	1.44172e-24	46.7639
chr20:21020310	1.74122	-2.72195	12.395	1.70027e-25	1.44172e-24	46.7639
chr14:58598194	1.15268	2.40512	12.395	1.70028e-25	1.44173e-24	46.7639
chr4:39427579	-2.14793	0.379451	-12.395	1.70029e-25	1.44174e-24	46.7639
chr15:74402974	-2.94817	1.69896	-12.395	1.70035e-25	1.44178e-24	46.7639
chr5:181221644	1.16549	-1.53409	12.395	1.7005e-25	1.44191e-24	46.7638
chrX:71104784	1.33134	1.38689	12.395	1.70051e-25	1.44191e-24	46.7638
chr1:155134257	1.33573	2.0953	12.395	1.70061e-25	1.442e-24	46.7637
chr3:10764489	-1.18695	-0.0282317	-12.3949	1.70067e-25	1.44205e-24	46.7637
chr22:43579145	1.30171	2.31537	12.3949	1.70068e-25	1.44206e-24	46.7637
chr13:20721645	1.13415	-4.1589	12.3949	1.70069e-25	1.44207e-24	46.7637
chr7:100584179	2.05805	-2.62768	12.3949	1.70076e-25	1.44212e-24	46.7636
chr1:208217934	1.54854	2.02537	12.3949	1.70077e-25	1.44213e-24	46.7636
chr5:68290429	2.91841	-1.93396	12.3949	1.70105e-25	1.44236e-24	46.7635
chr7:32207248	1.765	-0.623476	12.3949	1.70113e-25	1.44243e-24	46.7634
chr17:494850	-2.03305	0.400915	-12.3949	1.70125e-25	1.44253e-24	46.7634
chr16:2497578	-1.92744	2.16482	-12.3949	1.70136e-25	1.44262e-24	46.7633
chr15:60389345	2.52634	-1.77805	12.3949	1.70142e-25	1.44267e-24	46.7633
chr19:45396757	-2.57866	1.45604	-12.3949	1.70144e-25	1.44269e-24	46.7632
chr16:84648101	1.395	-2.9175	12.3949	1.70163e-25	1.44284e-24	46.7631
chr11:79419631	-1.57488	1.2561	-12.3949	1.70163e-25	1.44284e-24	46.7631
chr16:29140221	-2.0378	1.35268	-12.3948	1.70183e-25	1.44301e-24	46.763
chr1:46673083	-1.92439	1.38378	-12.3948	1.70193e-25	1.44309e-24	46.763
chr13:20025244	-1.15402	3.20665	-12.3948	1.70231e-25	1.44341e-24	46.7627
chr18:44789507	2.3439	-1.5422	12.3948	1.70253e-25	1.4436e-24	46.7626
chr1:180271477	1.84256	-0.485549	12.3947	1.70287e-25	1.44389e-24	46.7624
chr5:61029668	1.21524	2.41445	12.3947	1.70294e-25	1.44394e-24	46.7624
chr1:153964432	1.51085	-2.46628	12.3947	1.70299e-25	1.44398e-24	46.7623
chr7:28554749	1.20171	2.42671	12.3947	1.70304e-25	1.44402e-24	46.7623
chr7:115137630	-1.55695	2.14299	-12.3947	1.70308e-25	1.44405e-24	46.7623
chr1:226985896	-1.77976	2.07098	-12.3947	1.70333e-25	1.44426e-24	46.7621
chr2:71071700	-2.32951	1.14293	-12.3947	1.70335e-25	1.44428e-24	46.7621
chr7:44326853	1.26732	0.0269512	12.3947	1.70342e-25	1.44434e-24	46.7621
chr12:4110114	1.27195	2.31793	12.3947	1.70348e-25	1.44439e-24	46.7621
chrX:47179183	1.68463	1.65524	12.3947	1.70351e-25	1.44441e-24	46.762
chr20:47484419	1.59207	0.333232	12.3947	1.70362e-25	1.4445e-24	46.762
chr1:153344640	-1.96378	1.23482	-12.3947	1.70383e-25	1.44468e-24	46.7618
chr6:44266774	1.20829	2.04146	12.3947	1.70386e-25	1.4447e-24	46.7618
chr1:10756473	-1.53476	2.40616	-12.3947	1.70397e-25	1.4448e-24	46.7618
chr1:164712275	-1.91073	2.0511	-12.3946	1.7041e-25	1.4449e-24	46.7617
chr14:56288482	1.34878	2.6489	12.3946	1.7042e-25	1.44499e-24	46.7616
chr19:1071121	2.79244	-1.54451	12.3946	1.70441e-25	1.44517e-24	46.7615
chr17:82235576	1.82793	0.362622	12.3946	1.70442e-25	1.44517e-24	46.7615
chr2:47370015	1.57305	-3.41323	12.3946	1.70443e-25	1.44517e-24	46.7615
chr17:82381211	-1.96232	1.59628	-12.3946	1.70444e-25	1.44518e-24	46.7615
chr4:48700029	2.46537	-1.83317	12.3946	1.70444e-25	1.44518e-24	46.7615
chr11:120169544	1.37415	-3.67744	12.3946	1.70451e-25	1.44523e-24	46.7615
chr8:94894323	1.19378	-3.70299	12.3946	1.70452e-25	1.44525e-24	46.7614
chr7:1917389	2.56415	-1.71524	12.3946	1.70453e-25	1.44526e-24	46.7614
chr7:151082386	1.23585	2.25159	12.3946	1.70472e-25	1.44541e-24	46.7613
chr15:39358150	2.61317	-1.13732	12.3946	1.70479e-25	1.44547e-24	46.7613
chr16:89335212	-1.44793	0.833476	-12.3946	1.70484e-25	1.44551e-24	46.7613
chr8:139933600	-2.26561	1.73695	-12.3946	1.70495e-25	1.4456e-24	46.7612
chr3:50443133	-2.00805	0.723049	-12.3946	1.70497e-25	1.44562e-24	46.7612
chr5:179408993	-1.74427	2.14043	-12.3945	1.70523e-25	1.44584e-24	46.761
chr1:184487282	1.33378	1.46409	12.3945	1.70527e-25	1.44587e-24	46.761
chr22:19758760	2.44817	-1.70848	12.3945	1.70531e-25	1.4459e-24	46.761
chr8:86574764	1.50329	1.38994	12.3945	1.70531e-25	1.4459e-24	46.761
chr2:235671211	2.46	-2.06366	12.3945	1.7054e-25	1.44597e-24	46.7609
chr2:27857620	1.95671	1.59091	12.3945	1.7056e-25	1.44614e-24	46.7608
chr9:3794826	-1.9261	0.882561	-12.3945	1.70563e-25	1.44616e-24	46.7608
chr19:1366849	-1.49902	2.66146	-12.3945	1.70563e-25	1.44616e-24	46.7608
chr11:67284321	-2.45561	1.49854	-12.3945	1.70578e-25	1.44629e-24	46.7607
chr8:123207435	1.40707	0.541341	12.3945	1.7058e-25	1.4463e-24	46.7607
chr16:85829963	-2.65537	1.18671	-12.3945	1.70583e-25	1.44632e-24	46.7607
chr17:2213479	2.47902	-0.949146	12.3945	1.70584e-25	1.44634e-24	46.7607
chr14:36660136	1.90573	-2.37665	12.3945	1.70595e-25	1.44642e-24	46.7606
chr7:27145770	2.4461	-1.56122	12.3945	1.70595e-25	1.44642e-24	46.7606
chr21:42525062	1.87768	-2.68445	12.3945	1.70609e-25	1.44654e-24	46.7605
chr15:50422107	1.24683	2.24463	12.3945	1.7061e-25	1.44654e-24	46.7605
chr5:483544	-2.92866	1.64616	-12.3945	1.7061e-25	1.44654e-24	46.7605
chr5:1800485	1.30037	-3.76884	12.3945	1.70615e-25	1.44659e-24	46.7605
chr1:42165734	2.40744	-2.09494	12.3944	1.70636e-25	1.44676e-24	46.7604
chr1:114902035	2.0278	-1.76341	12.3944	1.70639e-25	1.44679e-24	46.7604
chr2:161414445	1.64561	-3.62463	12.3944	1.7065e-25	1.44687e-24	46.7603
chr17:82244960	-1.97659	2.14646	-12.3944	1.70651e-25	1.44688e-24	46.7603
chr4:126955766	1.35476	2.54652	12.3944	1.70678e-25	1.44711e-24	46.7601
chr15:68379572	-2.00671	1.87116	-12.3944	1.70689e-25	1.4472e-24	46.7601
chr16:1078374	-2.05512	0.437073	-12.3944	1.7069e-25	1.44721e-24	46.7601
chr4:2923927	-1.49122	2.74427	-12.3944	1.70706e-25	1.44735e-24	46.76
chr5:59144208	1.55988	0.0617683	12.3944	1.70726e-25	1.44751e-24	46.7598
chr19:1525535	-1.14951	0.634146	-12.3943	1.70734e-25	1.44757e-24	46.7598
chr3:51694939	-1.87939	1.05945	-12.3943	1.70738e-25	1.4476e-24	46.7598
chr18:26468905	1.64024	-1.13659	12.3943	1.70767e-25	1.44785e-24	46.7596
chr7:152869204	-1.69427	1.6897	-12.3943	1.70817e-25	1.44828e-24	46.7593
chr1:182855562	-1.46939	2.55628	-12.3943	1.70838e-25	1.44846e-24	46.7592
chr10:33263820	1.67134	1.71043	12.3943	1.70839e-25	1.44846e-24	46.7592
chr10:87093074	1.69329	-2.70896	12.3942	1.70869e-25	1.44871e-24	46.759
chr11:125167619	2.065	0.217378	12.3942	1.70877e-25	1.44877e-24	46.759
chr5:368818	-2.49451	1.54555	-12.3942	1.70877e-25	1.44878e-24	46.759
chr1:37635362	1.35268	-2.40927	12.3942	1.70882e-25	1.44881e-24	46.7589
chr10:132808087	1.26573	2.19177	12.3942	1.70889e-25	1.44888e-24	46.7589
chr4:25290954	1.46488	2.00341	12.3942	1.70894e-25	1.44891e-24	46.7589
chr8:133250525	1.12622	0.191768	12.3942	1.7091e-25	1.44905e-24	46.7588
chr2:20670649	2.02293	-2.88817	12.3942	1.70942e-25	1.44932e-24	46.7586
chr16:58331693	1.30329	-2.41701	12.3942	1.70945e-25	1.44934e-24	46.7586
chr5:134006005	1.53976	0.588659	12.3942	1.70948e-25	1.44937e-24	46.7585
chr1:9842479	-1.7961	1.22378	-12.3941	1.70957e-25	1.44944e-24	46.7585
chr10:125370805	1.63354	-2.85128	12.3941	1.70985e-25	1.44968e-24	46.7583
chr6:168228046	1.13598	0.98311	12.3941	1.71011e-25	1.4499e-24	46.7582
chr19:17497427	2.2178	-2.66951	12.3941	1.71058e-25	1.45029e-24	46.7579
chr1:41378407	-1.34329	2.64787	-12.394	1.71075e-25	1.45043e-24	46.7578
chr2:231052490	1.1222	-1.16171	12.394	1.7108e-25	1.45048e-24	46.7578
chr11:118659835	1.12341	-3.30598	12.394	1.71088e-25	1.45054e-24	46.7577
chr16:75198441	1.46341	1.05037	12.394	1.71098e-25	1.45062e-24	46.7577
chr5:69530929	-2.2261	0.998659	-12.394	1.71128e-25	1.45087e-24	46.7575
chr1:7782039	2.07598	-1.43957	12.394	1.71128e-25	1.45087e-24	46.7575
chr2:96761388	1.27768	-3.90884	12.394	1.71146e-25	1.45102e-24	46.7574
chr19:1824426	-1.47439	1.26341	-12.3939	1.71181e-25	1.45132e-24	46.7572
chr3:49121084	-1.06134	-3.06226	-12.3939	1.71186e-25	1.45136e-24	46.7572
chr11:63908993	-1.15098	1.06768	-12.3939	1.71194e-25	1.45142e-24	46.7571
chr22:31272807	1.72744	-0.0990854	12.3939	1.712e-25	1.45148e-24	46.7571
chr11:77172850	1.60927	1.10085	12.3939	1.71207e-25	1.45153e-24	46.757
chr9:93960328	1.15524	-2.9697	12.3939	1.7121e-25	1.45155e-24	46.757
chr6:159197025	-1.88768	2.63177	-12.3939	1.71223e-25	1.45166e-24	46.7569
chr9:137611679	1.88463	-2.31622	12.3939	1.71226e-25	1.45169e-24	46.7569
chr11:36515159	-1.77744	2.36165	-12.3939	1.71233e-25	1.45174e-24	46.7569
chr18:48185419	1.58634	0.26561	12.3939	1.71234e-25	1.45176e-24	46.7569
chr17:1180879	1.22976	0.685732	12.3939	1.71242e-25	1.45182e-24	46.7568
chr2:241765153	1.18805	2.18598	12.3939	1.7127e-25	1.45206e-24	46.7567
chr3:94028565	2.76195	-1.72524	12.3939	1.71288e-25	1.45221e-24	46.7566
chr13:99854448	1.17439	3.01427	12.3938	1.71291e-25	1.45222e-24	46.7565
chr3:126988989	-1.21963	3.61079	-12.3938	1.71298e-25	1.45229e-24	46.7565
chr5:173330698	1.29293	2.44122	12.3938	1.713e-25	1.4523e-24	46.7565
chr7:25250593	-2.48244	0.480854	-12.3938	1.71301e-25	1.45231e-24	46.7565
chr10:693151	-1.67305	0.654817	-12.3938	1.71302e-25	1.45231e-24	46.7565
chr20:41367582	1.08183	-0.211646	12.3938	1.71304e-25	1.45233e-24	46.7565
chr19:7260267	1.47341	0.0576829	12.3938	1.71316e-25	1.45243e-24	46.7564
chr7:5484107	-1.80476	0.8475	-12.3938	1.71317e-25	1.45244e-24	46.7564
chr19:18418842	1.49756	-4.515	12.3938	1.71318e-25	1.45244e-24	46.7564
chr15:75349150	1.75976	-0.431341	12.3938	1.71324e-25	1.45249e-24	46.7564
chr1:206470099	1.82049	-3.15768	12.3938	1.71333e-25	1.45257e-24	46.7563
chr16:31065893	-2.16951	0.58061	-12.3938	1.71333e-25	1.45257e-24	46.7563
chr3:75621988	-1.99	1.59037	-12.3938	1.7134e-25	1.45262e-24	46.7563
chr14:103679449	-2.07451	2.40787	-12.3938	1.71341e-25	1.45263e-24	46.7563
chr19:18539589	1.4672	2.34774	12.3938	1.71348e-25	1.45269e-24	46.7562
chr17:8397808	1.92037	-2.17067	12.3938	1.7135e-25	1.45271e-24	46.7562
chr19:15457760	2.73512	-1.98037	12.3938	1.71352e-25	1.45272e-24	46.7562
chr22:18997952	-1.68073	1.29793	-12.3938	1.71358e-25	1.45276e-24	46.7562
chr3:195879722	1.98305	0.555915	12.3938	1.71369e-25	1.45285e-24	46.7561
chr4:8270520	1.2311	0.986646	12.3938	1.71374e-25	1.4529e-24	46.7561
chr12:10718587	2.34207	-1.55518	12.3938	1.71378e-25	1.45293e-24	46.756
chr21:33216170	-2.35183	0.404817	-12.3938	1.71394e-25	1.45306e-24	46.7559
chr11:44737347	-1.96159	-0.290549	-12.3937	1.7142e-25	1.45328e-24	46.7558
chr3:71246255	1.6822	0.407073	12.3937	1.71439e-25	1.45344e-24	46.7557
chr3:37993242	2.50122	-1.47354	12.3937	1.71443e-25	1.45348e-24	46.7557
chr11:3476754	2.55793	-1.67274	12.3937	1.71456e-25	1.45358e-24	46.7556
chr17:4161486	1.45817	-2.90677	12.3937	1.7148e-25	1.45378e-24	46.7554
chr15:94239796	1.76012	-2.3925	12.3937	1.71486e-25	1.45383e-24	46.7554
chr13:108214422	2.13963	-0.701768	12.3937	1.71495e-25	1.45391e-24	46.7554
chr1:155061955	1.4261	-3.23841	12.3937	1.71497e-25	1.45393e-24	46.7553
chr12:6375539	2.55061	-1.58067	12.3937	1.71506e-25	1.454e-24	46.7553
chr6:1608122	1.57537	-2.09378	12.3936	1.71521e-25	1.45412e-24	46.7552
chr4:8387699	1.27012	3.08909	12.3936	1.71523e-25	1.45414e-24	46.7552
chr2:53880979	1.20659	2.17207	12.3936	1.71533e-25	1.45422e-24	46.7551
chr6:98842744	1.74988	-2.13884	12.3936	1.71543e-25	1.45431e-24	46.7551
chr11:2940574	1.69634	1.33878	12.3936	1.71557e-25	1.45442e-24	46.755
chr15:25675038	1.2978	2.61939	12.3936	1.71582e-25	1.45463e-24	46.7549
chr6:151045136	2.46427	-1.69043	12.3935	1.71667e-25	1.45535e-24	46.7544
chr19:5448618	-1.89646	-0.220549	-12.3935	1.71677e-25	1.45544e-24	46.7543
chr18:37436267	1.70732	-2.56878	12.3935	1.71685e-25	1.4555e-24	46.7543
chr17:49500492	-1.12915	1.32226	-12.3935	1.71686e-25	1.4555e-24	46.7542
chr17:45241089	2.84024	-1.94244	12.3935	1.71694e-25	1.45557e-24	46.7542
chr7:149459635	1.32488	-3.54732	12.3935	1.717e-25	1.45562e-24	46.7542
chr3:14231414	4.02317	-1.46671	12.3935	1.71703e-25	1.45564e-24	46.7542
chr7:151426666	1.65305	-0.0204268	12.3935	1.71712e-25	1.45572e-24	46.7541
chr5:142551641	1.63951	-2.67707	12.3935	1.7172e-25	1.45579e-24	46.754
chr19:18848929	-2.42415	1.4411	-12.3935	1.71722e-25	1.4558e-24	46.754
chr7:130381870	1.49744	0.785183	12.3935	1.71724e-25	1.45582e-24	46.754
chr2:75473309	1.3611	1.07433	12.3935	1.71725e-25	1.45582e-24	46.754
chr2:201901905	-1.74451	0.750305	-12.3935	1.71732e-25	1.45588e-24	46.754
chr7:157300493	1.38146	1.6622	12.3934	1.7175e-25	1.45603e-24	46.7539
chr14:100165404	2.03915	-0.985183	12.3934	1.71754e-25	1.45606e-24	46.7539
chr6:63440439	-2.22012	1.10848	-12.3934	1.71759e-25	1.45611e-24	46.7538
chr17:45429771	2.62963	-2.67982	12.3934	1.71769e-25	1.45619e-24	46.7538
chr1:203273476	1.70878	-3.84512	12.3934	1.71775e-25	1.45624e-24	46.7537
chr5:126918796	-1.6389	-0.668598	-12.3934	1.71802e-25	1.45646e-24	46.7536
chr7:2084896	-2.19915	2.08579	-12.3934	1.71839e-25	1.45678e-24	46.7534
chr21:42062958	-2.18915	0.598598	-12.3934	1.71842e-25	1.4568e-24	46.7533
chr17:47957931	2.78	-2.04488	12.3934	1.71846e-25	1.45683e-24	46.7533
chr16:66963502	1.07768	2.02701	12.3933	1.71852e-25	1.45688e-24	46.7533
chr12:24380165	-2.4539	0.689268	-12.3933	1.71868e-25	1.45701e-24	46.7532
chr6:3879706	1.43866	2.6636	12.3933	1.71901e-25	1.45729e-24	46.753
chr14:61320996	2.30159	-2.21604	12.3933	1.71911e-25	1.45737e-24	46.7529
chr1:56495841	-2.60134	1.84848	-12.3933	1.71917e-25	1.45743e-24	46.7529
chr13:114064258	1.8511	-3.41604	12.3933	1.71918e-25	1.45743e-24	46.7529
chr5:41903542	1.42695	-2.0003	12.3933	1.71927e-25	1.45751e-24	46.7528
chr1:119749555	1.07939	2.75299	12.3933	1.71935e-25	1.45757e-24	46.7528
chr8:143934238	2.055	-2.25848	12.3933	1.71936e-25	1.45758e-24	46.7528
chr22:22668198	1.22378	1.05116	12.3932	1.71965e-25	1.45782e-24	46.7526
chr8:142778536	-1.47683	-0.484634	-12.3932	1.71998e-25	1.4581e-24	46.7524
chr12:109232197	1.29671	2.1725	12.3932	1.71999e-25	1.45811e-24	46.7524
chr7:98282837	1.76512	-2.42293	12.3932	1.72022e-25	1.4583e-24	46.7523
chr19:10514669	1.55037	-3.13177	12.3932	1.72023e-25	1.45831e-24	46.7523
chr1:19220793	-2.26	2.64598	-12.3932	1.72031e-25	1.45837e-24	46.7522
chr9:137281625	2.3111	-0.899451	12.3932	1.72032e-25	1.45838e-24	46.7522
chr10:133080035	-1.45195	1.75317	-12.3932	1.72052e-25	1.45855e-24	46.7521
chr2:65383182	1.92293	-2.87573	12.3932	1.72052e-25	1.45855e-24	46.7521
chr10:86402584	1.8122	-2.46171	12.3932	1.72058e-25	1.4586e-24	46.7521
chr1:185733632	-1.57098	1.55634	-12.3932	1.72061e-25	1.45862e-24	46.7521
chr13:27428350	1.2711	2.61774	12.3932	1.72073e-25	1.45871e-24	46.752
chr12:14929117	2.72927	-1.93939	12.3932	1.72073e-25	1.45872e-24	46.752
chr7:112495855	-1.7589	-1.09104	-12.3931	1.7208e-25	1.45877e-24	46.752
chr1:2213893	2.23354	-1.64591	12.3931	1.7208e-25	1.45877e-24	46.752
chr16:31142931	1.8772	-3.17348	12.3931	1.72095e-25	1.45889e-24	46.7519
chr1:202203710	-1.58951	0.134634	-12.3931	1.72095e-25	1.4589e-24	46.7519
chr22:45269643	1.43317	-3.09524	12.3931	1.72098e-25	1.45892e-24	46.7519
chr1:11802913	1.1089	-3.35006	12.3931	1.72099e-25	1.45893e-24	46.7519
chr6:166764745	-1.69451	3.21689	-12.3931	1.72114e-25	1.45905e-24	46.7518
chr16:65176983	2.39671	1.79762	12.3931	1.72119e-25	1.45909e-24	46.7517
chr17:82889203	2.42488	-1.37146	12.3931	1.72132e-25	1.4592e-24	46.7517
chr16:85415670	1.19732	2.67037	12.3931	1.72133e-25	1.45921e-24	46.7517
chr1:234955439	-2.4961	1.1939	-12.3931	1.72142e-25	1.45928e-24	46.7516
chr1:223652895	1.33305	1.54323	12.3931	1.72143e-25	1.45929e-24	46.7516
chr16:88063262	1.27817	3.05652	12.3931	1.72157e-25	1.45941e-24	46.7515
chr17:81968707	2.47549	-1.68494	12.3931	1.72173e-25	1.45954e-24	46.7514
chr14:104701163	1.5972	0.905427	12.3931	1.7218e-25	1.4596e-24	46.7514
chr22:45978310	1.23341	-3.74354	12.393	1.72202e-25	1.45978e-24	46.7513
chr11:20164532	1.89683	-1.00354	12.393	1.72206e-25	1.45982e-24	46.7512
chr20:56631567	2.08939	-2.24213	12.393	1.72215e-25	1.45989e-24	46.7512
chr22:49761328	-2.61524	1.46409	-12.393	1.72228e-25	1.46e-24	46.7511
chr2:208124928	-2.2672	1.95872	-12.393	1.72237e-25	1.46007e-24	46.7511
chr11:44912445	1.38268	1.86024	12.393	1.72247e-25	1.46015e-24	46.751
chr1:27504817	2.53707	-2.03244	12.393	1.72248e-25	1.46016e-24	46.751
chr10:96664804	-2.31976	1.05024	-12.393	1.72266e-25	1.46031e-24	46.7509
chr17:79752457	-2.00634	1.08451	-12.393	1.72268e-25	1.46033e-24	46.7509
chr14:62665268	-1.77159	0.270671	-12.393	1.72279e-25	1.46042e-24	46.7508
chr1:225912081	1.21573	2.26372	12.393	1.7228e-25	1.46043e-24	46.7508
chr17:45120976	-1.90902	1.73683	-12.393	1.72282e-25	1.46044e-24	46.7508
chr2:74130613	1.77512	-1.18	12.3929	1.72313e-25	1.4607e-24	46.7506
chr5:139647678	1.13366	-3.56622	12.3929	1.72327e-25	1.46082e-24	46.7505
chr6:109439803	2.15305	-1.89787	12.3929	1.72335e-25	1.46088e-24	46.7505
chr12:83958935	1.57744	0.085061	12.3929	1.72344e-25	1.46096e-24	46.7504
chr19:17973737	1.18841	2.56982	12.3929	1.72355e-25	1.46105e-24	46.7504
chr19:47037753	1.20768	0.956037	12.3929	1.72374e-25	1.46121e-24	46.7503
chr19:4014637	1.48634	2.26024	12.3929	1.7238e-25	1.46126e-24	46.7502
chr16:25178042	1.05585	1.82939	12.3929	1.72402e-25	1.46144e-24	46.7501
chr4:2461571	1.14732	2.86207	12.3929	1.72409e-25	1.4615e-24	46.7501
chr3:169811703	-1.65195	-2.5489	-12.3928	1.72414e-25	1.46154e-24	46.75
chr16:85829570	-2.67	1.46073	-12.3928	1.72422e-25	1.46161e-24	46.75
chr1:1074122	2.36793	-1.89262	12.3928	1.72424e-25	1.46162e-24	46.75
chr1:220881377	1.42634	-3.62488	12.3928	1.7243e-25	1.46167e-24	46.7499
chr3:113246979	1.50146	-0.249268	12.3928	1.72434e-25	1.4617e-24	46.7499
chr1:1210467	1.38841	1.87604	12.3928	1.72438e-25	1.46174e-24	46.7499
chr3:57007004	1.66378	-2.72543	12.3928	1.72439e-25	1.46175e-24	46.7499
chr16:71019251	2.13451	-2.25848	12.3928	1.72442e-25	1.46176e-24	46.7499
chr12:120224394	1.92659	-0.884634	12.3928	1.72461e-25	1.46192e-24	46.7498
chr14:73719159	2.00573	-0.962744	12.3928	1.72487e-25	1.46215e-24	46.7496
chr11:64313507	-1.49037	2.4536	-12.3928	1.72491e-25	1.46218e-24	46.7496
chr17:3888843	2.64049	-1.78037	12.3928	1.72493e-25	1.46219e-24	46.7496
chr7:74099	1.14561	0.260732	12.3927	1.72527e-25	1.46248e-24	46.7494
chr10:11180531	-2.66927	1.42573	-12.3927	1.72553e-25	1.46269e-24	46.7492
chr8:133060461	-2.54793	1.53677	-12.3927	1.7257e-25	1.46284e-24	46.7491
chr3:109275847	1.48354	-2.62262	12.3927	1.72576e-25	1.46288e-24	46.7491
chr4:121691623	2.23622	-1.99445	12.3927	1.72598e-25	1.46307e-24	46.749
chr16:85669931	1.27951	2.67598	12.3927	1.72605e-25	1.46313e-24	46.7489
chr1:200911579	-1.54817	3.09896	-12.3927	1.72609e-25	1.46316e-24	46.7489
chr18:60054257	1.72817	2.22945	12.3927	1.72614e-25	1.4632e-24	46.7489
chr14:63514579	1.25415	2.59476	12.3927	1.72632e-25	1.46335e-24	46.7488
chr8:143334198	-1.24683	1.46402	-12.3927	1.72633e-25	1.46336e-24	46.7488
chr4:915114	-1.82537	2.57683	-12.3926	1.72656e-25	1.46355e-24	46.7486
chr1:3119603	1.47829	2.55134	12.3926	1.72659e-25	1.46358e-24	46.7486
chr2:173872945	2.7522	-1.69524	12.3926	1.72659e-25	1.46358e-24	46.7486
chr8:58662643	-2.21305	1.08287	-12.3926	1.72676e-25	1.46372e-24	46.7485
chrX:40089755	1.61085	-0.346037	12.3926	1.72685e-25	1.46379e-24	46.7485
chr17:14298535	2.52549	-2.18677	12.3926	1.72706e-25	1.46397e-24	46.7483
chr16:49466098	1.34024	2.58866	12.3926	1.7271e-25	1.464e-24	46.7483
chr4:8394437	2.95878	-1.875	12.3926	1.72744e-25	1.46429e-24	46.7481
chr17:75457586	1.5039	-2.68744	12.3925	1.72757e-25	1.46439e-24	46.748
chr2:233489901	2.04341	-0.51622	12.3925	1.72772e-25	1.46452e-24	46.748
chr1:207423338	1.39378	2.02933	12.3925	1.72793e-25	1.4647e-24	46.7478
chr3:45029913	2.76537	-2.41378	12.3925	1.72795e-25	1.46471e-24	46.7478
chr19:10815410	-2.38305	1.92701	-12.3925	1.72798e-25	1.46473e-24	46.7478
chr4:7218310	-1.95866	0.649817	-12.3925	1.72808e-25	1.46482e-24	46.7477
chr7:17592163	1.27634	1.43329	12.3925	1.72812e-25	1.46485e-24	46.7477
chr16:68235153	2.77878	-2.15085	12.3925	1.72819e-25	1.4649e-24	46.7477
chr7:2437361	2.58463	-2.06085	12.3925	1.72821e-25	1.46493e-24	46.7477
chr2:38146639	1.4489	-3.13055	12.3925	1.72826e-25	1.46497e-24	46.7476
chr1:31423614	-2.18232	1.43213	-12.3925	1.72842e-25	1.4651e-24	46.7476
chr11:69646386	-1.57902	1.81317	-12.3925	1.72843e-25	1.46511e-24	46.7475
chr8:143738702	2.81061	-1.9025	12.3924	1.72866e-25	1.4653e-24	46.7474
chr1:205950474	-1.96915	1.63226	-12.3924	1.72872e-25	1.46535e-24	46.7474
chr2:102436256	-2.22183	1.83287	-12.3924	1.72885e-25	1.46545e-24	46.7473
chr15:32701514	1.46646	0.744329	12.3924	1.72885e-25	1.46546e-24	46.7473
chr13:24459962	-1.64402	1.80713	-12.3924	1.72895e-25	1.46554e-24	46.7472
chr3:149714169	1.21951	1.82268	12.3924	1.72901e-25	1.46558e-24	46.7472
chr14:75837616	-1.8922	1.33037	-12.3924	1.72926e-25	1.4658e-24	46.7471
chr16:86555906	1.18341	-1.43159	12.3924	1.72929e-25	1.46582e-24	46.747
chr2:64858047	1.3789	1.48896	12.3924	1.7293e-25	1.46583e-24	46.747
chr8:141182369	-1.94402	2.50994	-12.3924	1.72932e-25	1.46584e-24	46.747
chr16:89254939	-1.84488	1.91256	-12.3924	1.72955e-25	1.46604e-24	46.7469
chr10:413870	-1.2222	2.0328	-12.3924	1.72966e-25	1.46612e-24	46.7468
chr2:98186640	1.16463	3.31098	12.3924	1.72967e-25	1.46614e-24	46.7468
chrX:47803299	1.98037	-1.03018	12.3923	1.72982e-25	1.46626e-24	46.7467
chr19:2390041	1.14146	1.59073	12.3923	1.73e-25	1.46641e-24	46.7466
chr7:48090363	2.04866	-3.0664	12.3923	1.73001e-25	1.46641e-24	46.7466
chr4:127780429	-2.14159	1.98677	-12.3923	1.73012e-25	1.46651e-24	46.7466
chr8:41567681	1.68744	-3.40518	12.3923	1.73028e-25	1.46664e-24	46.7465
chr18:9824696	1.56768	2.49945	12.3923	1.73037e-25	1.46672e-24	46.7464
chr2:161179024	1.81793	-0.134207	12.3923	1.73048e-25	1.46681e-24	46.7464
chr18:50806423	1.30756	-3.30134	12.3923	1.73069e-25	1.46699e-24	46.7462
chr16:31472712	1.83354	-3.50579	12.3923	1.73078e-25	1.46705e-24	46.7462
chr19:15453371	2.66915	-1.8586	12.3923	1.73081e-25	1.46708e-24	46.7462
chr22:48474981	1.15537	2.00451	12.3922	1.73101e-25	1.46725e-24	46.7461
chr7:49772898	1.35585	-2.7311	12.3922	1.73103e-25	1.46726e-24	46.746
chr6:88048143	1.47793	2.03506	12.3922	1.73104e-25	1.46727e-24	46.746
chr7:6409988	1.1178	2.09122	12.3922	1.73108e-25	1.4673e-24	46.746
chr9:37005929	-1.25098	-0.260488	-12.3922	1.73124e-25	1.46744e-24	46.7459
chr21:43300997	2.4011	-1.43835	12.3922	1.73143e-25	1.46759e-24	46.7458
chr19:1356153	1.53622	-3.44591	12.3922	1.73166e-25	1.46779e-24	46.7457
chr2:71601067	-1.57829	2.12902	-12.3922	1.73168e-25	1.46781e-24	46.7457
chr15:29364494	1.7889	-0.405305	12.3922	1.73171e-25	1.46782e-24	46.7457
chr1:6212571	-1.42061	1.25726	-12.3922	1.7319e-25	1.46798e-24	46.7455
chr9:8856695	1.71878	1.07098	12.3922	1.73196e-25	1.46804e-24	46.7455
chr16:29142075	-1.57695	2.13762	-12.3921	1.73201e-25	1.46808e-24	46.7455
chr15:40511431	1.10927	-3.215	12.3921	1.73207e-25	1.46813e-24	46.7454
chr20:44768362	-1.61049	2.56159	-12.3921	1.73221e-25	1.46824e-24	46.7454
chr16:57962446	1.52878	0.326341	12.3921	1.73227e-25	1.46829e-24	46.7453
chr17:79126610	1.30817	0.385183	12.3921	1.73243e-25	1.46842e-24	46.7452
chr2:96155311	1.22634	1.8422	12.3921	1.73246e-25	1.46845e-24	46.7452
chr16:69299066	-2.31232	2.02567	-12.3921	1.73255e-25	1.46852e-24	46.7452
chr9:134360016	1.53061	1.98823	12.3921	1.73259e-25	1.46856e-24	46.7451
chr3:189790884	-1.63402	-2.12591	-12.3921	1.73284e-25	1.46876e-24	46.745
chr22:27478872	-1.59159	2.27091	-12.3921	1.73302e-25	1.46891e-24	46.7449
chr5:88694265	1.41415	-2.91366	12.3921	1.73303e-25	1.46892e-24	46.7449
chr22:46039236	-2.36707	1.68183	-12.3921	1.73306e-25	1.46895e-24	46.7449
chr17:44354200	1.28598	-3.46238	12.3921	1.73308e-25	1.46896e-24	46.7449
chr12:54079480	2.07098	-1.86756	12.392	1.73319e-25	1.46905e-24	46.7448
chr9:94584744	-1.47366	2.26549	-12.392	1.73324e-25	1.4691e-24	46.7448
chr7:113086048	1.34988	-1.61409	12.392	1.73325e-25	1.4691e-24	46.7448
chr2:127087601	1.52463	-1.50268	12.392	1.73333e-25	1.46917e-24	46.7447
chr3:194871687	2.15134	-2.47274	12.392	1.73356e-25	1.46936e-24	46.7446
chr16:17171679	-2.20402	0.718232	-12.392	1.73377e-25	1.46954e-24	46.7445
chr4:5708914	1.87659	-2.37829	12.392	1.73409e-25	1.46981e-24	46.7443
chr12:132488810	2.04476	-2.28982	12.3919	1.73453e-25	1.47018e-24	46.744
chr1:45341124	1.15671	-3.53518	12.3919	1.73483e-25	1.47043e-24	46.7439
chr11:120137595	-2.12561	1.61256	-12.3919	1.73489e-25	1.47048e-24	46.7438
chr6:167705354	-1.39122	1.47171	-12.3919	1.73511e-25	1.47067e-24	46.7437
chr13:106587964	-2.29024	0.728171	-12.3919	1.73521e-25	1.47074e-24	46.7436
chr15:44710399	-2.80866	1.7203	-12.3919	1.73529e-25	1.47081e-24	46.7436
chr1:51936282	1.30537	1.70378	12.3918	1.73548e-25	1.47097e-24	46.7435
chr20:63706977	1.25329	-1.64628	12.3918	1.73549e-25	1.47098e-24	46.7435
chr1:201719312	-2.12341	1.98329	-12.3918	1.73553e-25	1.47101e-24	46.7435
chr2:1563550	1.1728	2.1097	12.3918	1.73559e-25	1.47106e-24	46.7434
chr1:150977353	2.16866	-2.22579	12.3918	1.7356e-25	1.47106e-24	46.7434
chr22:20536733	-1.18854	1.81549	-12.3918	1.7356e-25	1.47106e-24	46.7434
chr14:92687698	2.8239	-1.8939	12.3918	1.73562e-25	1.47108e-24	46.7434
chr3:141092766	1.06659	0.375732	12.3918	1.73573e-25	1.47117e-24	46.7433
chr14:80955644	1.18659	-3.47659	12.3918	1.73574e-25	1.47118e-24	46.7433
chr13:113862963	1.69024	-2.72805	12.3918	1.73584e-25	1.47126e-24	46.7433
chr13:21326213	1.88293	-3.29061	12.3918	1.73587e-25	1.47129e-24	46.7433
chr1:155255901	1.38988	-3.77652	12.3918	1.7359e-25	1.4713e-24	46.7432
chr8:141220992	2.51085	-1.75323	12.3918	1.73593e-25	1.47133e-24	46.7432
chr1:29683702	-1.45939	2.76604	-12.3918	1.73593e-25	1.47133e-24	46.7432
chr6:89657700	2.46963	-1.53152	12.3918	1.73601e-25	1.4714e-24	46.7432
chr17:40027366	1.33902	-1.70915	12.3918	1.73606e-25	1.47143e-24	46.7432
chr5:177675352	1.19524	0.545427	12.3918	1.73612e-25	1.47149e-24	46.7431
chr16:795215	2.2672	0.147988	12.3918	1.73623e-25	1.47158e-24	46.7431
chr5:177553424	2.14232	-1.85811	12.3918	1.73626e-25	1.4716e-24	46.743
chr5:300671	-1.22841	2.2397	-12.3918	1.73632e-25	1.47165e-24	46.743
chr10:122019103	-1.88951	2.44671	-12.3918	1.73637e-25	1.47169e-24	46.743
chr2:45675957	-1.4861	2.49354	-12.3918	1.73643e-25	1.47174e-24	46.7429
chr10:128911379	1.52854	1.50305	12.3918	1.73652e-25	1.47182e-24	46.7429
chr2:26942896	1.38549	-2.98628	12.3918	1.73653e-25	1.47182e-24	46.7429
chr17:72587482	2.62793	-1.72799	12.3917	1.73658e-25	1.47186e-24	46.7428
chr3:50359948	1.47744	-0.620793	12.3917	1.73662e-25	1.47189e-24	46.7428
chr1:46166730	-1.56012	-1.04787	-12.3917	1.73681e-25	1.47205e-24	46.7427
chr18:70302546	1.69037	1.98189	12.3917	1.73682e-25	1.47205e-24	46.7427
chr6:162868647	1.465	1.52738	12.3917	1.737e-25	1.47221e-24	46.7426
chr2:42763771	-1.81622	2.46543	-12.3917	1.7371e-25	1.47229e-24	46.7426
chr10:22648024	-2.37439	1.0411	-12.3917	1.73719e-25	1.47237e-24	46.7425
chr17:38465133	2.735	-1.64262	12.3917	1.73721e-25	1.47238e-24	46.7425
chr1:6431909	1.06549	0.0316463	12.3917	1.73727e-25	1.47243e-24	46.7425
chr9:114162450	1.13012	0.81128	12.3917	1.7373e-25	1.47245e-24	46.7424
chr11:113273459	1.31305	1.87933	12.3917	1.73763e-25	1.47274e-24	46.7422
chr1:32361415	2.015	-0.907256	12.3916	1.73773e-25	1.47281e-24	46.7422
chr7:46279673	1.885	2.22104	12.3916	1.73774e-25	1.47282e-24	46.7422
chr8:127376644	1.90354	0.080061	12.3916	1.73802e-25	1.47305e-24	46.742
chr13:33138679	-2.05378	1.78774	-12.3916	1.73808e-25	1.47311e-24	46.742
chr20:37944084	1.21451	2.4003	12.3916	1.73811e-25	1.47313e-24	46.742
chr6:10390149	2.14695	-2.7803	12.3916	1.73814e-25	1.47315e-24	46.742
chr12:80632912	1.3011	-2.20726	12.3916	1.7383e-25	1.47329e-24	46.7419
chr3:52714481	2.355	-1.56591	12.3916	1.73837e-25	1.47334e-24	46.7418
chr7:6154751	2.57427	1.23372	12.3916	1.73838e-25	1.47335e-24	46.7418
chr4:20604077	-2.29476	1.32018	-12.3916	1.7385e-25	1.47345e-24	46.7417
chr1:161202054	1.32183	-3.34384	12.3916	1.73853e-25	1.47347e-24	46.7417
chr4:3822425	1.44427	1.02823	12.3916	1.73865e-25	1.47358e-24	46.7417
chr17:83010808	-1.42061	2.38689	-12.3916	1.73876e-25	1.47367e-24	46.7416
chr11:35663316	1.47232	-2.96262	12.3915	1.73897e-25	1.47385e-24	46.7415
chr6:9399067	2.03207	-2.35177	12.3915	1.73901e-25	1.47387e-24	46.7415
chr16:11362356	-2.52122	1.22024	-12.3915	1.73904e-25	1.4739e-24	46.7414
chr22:37967865	-1.3439	3.19512	-12.3915	1.73919e-25	1.47402e-24	46.7414
chr19:33298226	-1.67012	2.21665	-12.3915	1.73919e-25	1.47402e-24	46.7414
chr11:70416006	-1.60659	2.58841	-12.3915	1.73937e-25	1.47417e-24	46.7413
chr1:27349764	1.56561	-3.2372	12.3915	1.73944e-25	1.47423e-24	46.7412
chr11:73342603	3.00573	-2.13811	12.3915	1.73949e-25	1.47427e-24	46.7412
chr7:32763059	2.04207	-2.49274	12.3915	1.73962e-25	1.47438e-24	46.7411
chr1:24143174	2.12329	-2.47909	12.3915	1.73964e-25	1.4744e-24	46.7411
chr7:130887807	1.71963	2.07555	12.3915	1.7397e-25	1.47444e-24	46.7411
chr8:142470768	1.88329	-2.66433	12.3915	1.73971e-25	1.47445e-24	46.7411
chr21:43718551	1.38134	-3.12372	12.3915	1.73977e-25	1.4745e-24	46.741
chr15:63278292	1.38159	-3.06067	12.3915	1.73986e-25	1.47458e-24	46.741
chr15:40239847	2.39902	-1.40171	12.3914	1.74e-25	1.47469e-24	46.7409
chr3:127689800	1.71037	2.90799	12.3914	1.74017e-25	1.47483e-24	46.7408
chr10:101139819	1.54232	-3.21091	12.3914	1.74025e-25	1.4749e-24	46.7407
chr19:3671962	-1.96683	-0.470488	-12.3914	1.74036e-25	1.47499e-24	46.7407
chr1:116501830	-1.66793	2.2486	-12.3914	1.74059e-25	1.47519e-24	46.7405
chr19:16573244	1.49768	-3.06762	12.3914	1.74065e-25	1.47523e-24	46.7405
chr11:122102652	1.50854	1.03341	12.3914	1.74065e-25	1.47523e-24	46.7405
chr11:13261321	1.49841	0.494085	12.3914	1.74073e-25	1.4753e-24	46.7405
chr8:1144826	-2.55561	1.10817	-12.3914	1.74079e-25	1.47535e-24	46.7404
chr3:186612277	1.27	1.49671	12.3914	1.7409e-25	1.47544e-24	46.7404
chr20:62887620	-1.65671	2.15348	-12.3914	1.74098e-25	1.4755e-24	46.7403
chr17:50944365	1.48805	-2.42293	12.3913	1.74118e-25	1.47567e-24	46.7402
chr14:62665859	1.60415	0.283293	12.3913	1.74128e-25	1.47575e-24	46.7402
chr16:48503951	-2.21488	0.93	-12.3913	1.74129e-25	1.47576e-24	46.7402
chr13:20231280	1.39159	-0.039939	12.3913	1.74136e-25	1.47582e-24	46.7401
chr8:143428273	1.36902	-2.85829	12.3913	1.74147e-25	1.47591e-24	46.74
chr9:19926511	1.37402	-3.26262	12.3913	1.74149e-25	1.47592e-24	46.74
chr12:6592706	-1.41488	1.66183	-12.3913	1.74149e-25	1.47592e-24	46.74
chr16:57542473	-2.66341	1.53049	-12.3913	1.74173e-25	1.47612e-24	46.7399
chrX:154355108	-1.75244	1.04756	-12.3913	1.74196e-25	1.47632e-24	46.7398
chr5:137886446	1.30585	1.76317	12.3913	1.74205e-25	1.4764e-24	46.7397
chr5:2008146	-1.78195	-0.284024	-12.3913	1.74213e-25	1.47646e-24	46.7397
chr9:77663906	2.38976	-2.11537	12.3912	1.74224e-25	1.47655e-24	46.7396
chr19:5336163	-1.60634	0.405976	-12.3912	1.74258e-25	1.47683e-24	46.7394
chr5:60675729	-1.04305	2.70591	-12.3912	1.74267e-25	1.47691e-24	46.7394
chr12:57739345	2.37098	-1.40378	12.3912	1.74268e-25	1.47692e-24	46.7394
chr2:86035563	-1.27707	1.56622	-12.3912	1.74273e-25	1.47696e-24	46.7393
chr22:50218522	-1.23024	2.41329	-12.3912	1.74286e-25	1.47707e-24	46.7392
chr14:105863943	-2.13695	2.33689	-12.3912	1.74287e-25	1.47707e-24	46.7392
chr1:186975563	-2.0689	1.40201	-12.3912	1.74291e-25	1.4771e-24	46.7392
chr14:23300782	1.36976	-3.57122	12.3912	1.74311e-25	1.47728e-24	46.7391
chr1:108561091	1.43305	-2.75189	12.3912	1.74317e-25	1.47732e-24	46.7391
chr2:218389864	-1.61415	2.07512	-12.3912	1.7432e-25	1.47735e-24	46.7391
chr22:19758769	2.275	-1.27116	12.3912	1.74331e-25	1.47744e-24	46.739
chr16:90044319	2.6122	-1.56085	12.3911	1.74342e-25	1.47753e-24	46.7389
chr8:141182605	-2.84146	1.66671	-12.3911	1.74347e-25	1.47757e-24	46.7389
chr7:1668308	1.51085	-0.809817	12.3911	1.74348e-25	1.47758e-24	46.7389
chr11:16292830	-2.21598	0.699329	-12.3911	1.7435e-25	1.47759e-24	46.7389
chr17:3888787	2.42122	-2.0228	12.3911	1.74367e-25	1.47773e-24	46.7388
chr13:99898526	1.46549	2.24128	12.3911	1.74374e-25	1.47779e-24	46.7387
chr18:74291135	1.42463	-3.60085	12.3911	1.74388e-25	1.47791e-24	46.7387
chr2:20665034	1.51268	0.0593902	12.3911	1.74404e-25	1.47804e-24	46.7386
chr17:933392	2.01841	-2.76933	12.3911	1.74405e-25	1.47805e-24	46.7386
chr14:104933002	1.53341	-1.98378	12.3911	1.74434e-25	1.47829e-24	46.7384
chr16:75529589	1.3211	1.52262	12.3911	1.74434e-25	1.47829e-24	46.7384
chr10:71214303	1.82317	-2.51256	12.3911	1.74438e-25	1.47833e-24	46.7384
chr2:186589293	2.06622	-1.5575	12.3911	1.74449e-25	1.47841e-24	46.7383
chr1:95407968	1.40085	0.0904268	12.391	1.74456e-25	1.47847e-24	46.7383
chr17:39701395	1.96939	-2.24628	12.391	1.74468e-25	1.47857e-24	46.7382
chr12:109718587	1.68268	-3.34	12.391	1.74476e-25	1.47864e-24	46.7382
chr2:104703370	-1.70329	1.88652	-12.391	1.74503e-25	1.47886e-24	46.738
chr17:80889935	-2.15354	2.55006	-12.391	1.74527e-25	1.47907e-24	46.7379
chr11:33899482	1.51634	-1.9861	12.391	1.74529e-25	1.47908e-24	46.7379
chr10:43064153	1.43902	0.0508537	12.391	1.7453e-25	1.47908e-24	46.7379
chr19:1295559	1.4022	-3.06037	12.391	1.74537e-25	1.47914e-24	46.7378
chr3:135983268	1.30963	2.28604	12.391	1.74542e-25	1.47918e-24	46.7378
chr11:113199095	-1.75585	0.648171	-12.391	1.74542e-25	1.47918e-24	46.7378
chr1:27558107	2.48598	-2.11884	12.391	1.74542e-25	1.47918e-24	46.7378
chr10:48466214	2.81378	-1.75628	12.391	1.74554e-25	1.47928e-24	46.7377
chr5:88270415	-1.57768	2.43701	-12.3909	1.74607e-25	1.47973e-24	46.7374
chr8:66043446	-2.27915	0.73372	-12.3909	1.74614e-25	1.47978e-24	46.7374
chr1:43285598	1.77061	-2.49335	12.3909	1.74621e-25	1.47985e-24	46.7373
chr6:30752483	2.17854	-2.84549	12.3909	1.74633e-25	1.47995e-24	46.7373
chr11:2764405	-1.63159	2.16201	-12.3909	1.7464e-25	1.48e-24	46.7372
chr2:182866216	2.27427	-2.2547	12.3909	1.74654e-25	1.48012e-24	46.7371
chr7:1668350	1.50707	-1.18232	12.3909	1.74655e-25	1.48013e-24	46.7371
chr6:5850797	1.485	-3.14652	12.3909	1.74661e-25	1.48018e-24	46.7371
chr9:128125547	-1.56524	-0.919207	-12.3909	1.74673e-25	1.48027e-24	46.737
chr17:50588650	2.19463	-1.30476	12.3909	1.74674e-25	1.48028e-24	46.737
chr3:127915508	1.90134	-2.65689	12.3908	1.74693e-25	1.48044e-24	46.7369
chr6:38212379	1.32683	2.18207	12.3908	1.74694e-25	1.48045e-24	46.7369
chr11:117178232	1.57329	-2.9364	12.3908	1.74701e-25	1.4805e-24	46.7369
chr2:241803854	2.21476	-3.19628	12.3908	1.74717e-25	1.48064e-24	46.7368
chr20:63367659	-1.32537	1.01817	-12.3908	1.74749e-25	1.48091e-24	46.7366
chr22:39405826	-2.32646	1.54543	-12.3908	1.74758e-25	1.48098e-24	46.7366
chr7:80097279	-1.33524	2.67591	-12.3908	1.7478e-25	1.48117e-24	46.7364
chr6:131808665	1.34	-2.72768	12.3908	1.74782e-25	1.48118e-24	46.7364
chr1:203835601	-1.40695	3.08311	-12.3908	1.74786e-25	1.48121e-24	46.7364
chr6:28259432	2.18524	-1.73421	12.3907	1.74793e-25	1.48127e-24	46.7364
chr4:139278992	1.74988	-0.145061	12.3907	1.74794e-25	1.48128e-24	46.7363
chr10:69328194	-1.25683	-3.20098	-12.3907	1.74797e-25	1.4813e-24	46.7363
chr3:126394351	-1.87707	1.71061	-12.3907	1.74835e-25	1.48162e-24	46.7361
chr11:31814234	1.60256	-3.19226	12.3907	1.74837e-25	1.48163e-24	46.7361
chr19:5048665	2.77354	-1.56043	12.3907	1.74847e-25	1.48172e-24	46.736
chr9:84819038	-2.26171	1.20866	-12.3907	1.74875e-25	1.48195e-24	46.7359
chr17:78838738	-1.55293	2.23146	-12.3907	1.74886e-25	1.48204e-24	46.7358
chr22:44143800	1.84805	-1.00659	12.3907	1.74898e-25	1.48215e-24	46.7358
chr3:196143406	2.44695	-1.42665	12.3906	1.74932e-25	1.48243e-24	46.7356
chr5:135107139	2.05098	-1.28305	12.3906	1.74946e-25	1.48255e-24	46.7355
chr19:3179027	-2.71561	1.21122	-12.3906	1.74946e-25	1.48255e-24	46.7355
chr22:19959350	1.75805	-2.80756	12.3906	1.74976e-25	1.4828e-24	46.7353
chr2:9137248	2.57537	-1.19171	12.3906	1.74976e-25	1.4828e-24	46.7353
chr16:353354	1.49195	-3.61012	12.3906	1.75013e-25	1.48311e-24	46.7351
chr16:4923105	2.43232	-1.9686	12.3906	1.75016e-25	1.48313e-24	46.7351
chr10:60389235	-2.03049	0.522683	-12.3905	1.7504e-25	1.48334e-24	46.7349
chr5:180684114	-1.86829	-0.219756	-12.3905	1.75041e-25	1.48334e-24	46.7349
chr12:117045148	-1.58573	0.456646	-12.3905	1.75041e-25	1.48334e-24	46.7349
chr11:62921220	-1.3872	-1.04665	-12.3905	1.75078e-25	1.48365e-24	46.7347
chr17:7351323	1.41841	-3.92091	12.3905	1.75082e-25	1.48369e-24	46.7347
chr8:21912558	-1.31	1.26098	-12.3905	1.75102e-25	1.48385e-24	46.7346
chr17:17276290	-2.58768	1.46543	-12.3905	1.75107e-25	1.48389e-24	46.7346
chr19:47096936	2.97012	-1.51811	12.3904	1.75145e-25	1.48421e-24	46.7343
chr1:81811045	-1.50866	2.42848	-12.3904	1.75148e-25	1.48423e-24	46.7343
chr2:27077371	1.30549	2.8603	12.3904	1.75164e-25	1.48437e-24	46.7342
chr17:81569362	1.19024	2.24134	12.3904	1.75175e-25	1.48447e-24	46.7342
chr21:38438943	2.25622	-0.868963	12.3904	1.75178e-25	1.48448e-24	46.7342
chr19:47545580	-1.36244	-1.50927	-12.3904	1.75188e-25	1.48457e-24	46.7341
chr6:89602778	1.72476	0.814939	12.3904	1.75193e-25	1.48461e-24	46.7341
chr16:11133918	2.58451	-1.47872	12.3904	1.75202e-25	1.48468e-24	46.734
chr12:3117307	-2.42573	0.852256	-12.3904	1.75203e-25	1.48469e-24	46.734
chr7:25179195	1.49037	0.884085	12.3904	1.75209e-25	1.48474e-24	46.734
chr17:48621337	2.25098	-1.06012	12.3904	1.75235e-25	1.48496e-24	46.7338
chr9:133336550	1.54634	-2.60305	12.3903	1.75266e-25	1.48521e-24	46.7337
chr2:218898813	1.40854	-3.2439	12.3903	1.75279e-25	1.48533e-24	46.7336
chr3:49423081	1.25146	2.86305	12.3903	1.75293e-25	1.48544e-24	46.7335
chr2:96505301	-2.18256	1.20689	-12.3903	1.75302e-25	1.48552e-24	46.7334
chr4:32134147	1.42122	2.1661	12.3903	1.75325e-25	1.48571e-24	46.7333
chr11:2214454	1.17195	2.52341	12.3903	1.75344e-25	1.48587e-24	46.7332
chr22:46593656	-2.63683	1.81744	-12.3903	1.75356e-25	1.48597e-24	46.7331
chr17:8372679	2.64	-1.56622	12.3902	1.75382e-25	1.48619e-24	46.733
chr7:6591621	-2.30793	2.33982	-12.3902	1.75404e-25	1.48638e-24	46.7329
chr19:795399	-1.46988	2.85909	-12.3902	1.75406e-25	1.48639e-24	46.7329
chr16:54937745	1.7728	-3.04043	12.3902	1.75407e-25	1.4864e-24	46.7329
chr6:166324448	1.29134	1.4853	12.3902	1.75413e-25	1.48645e-24	46.7328
chr6:43639898	-1.32476	2.10921	-12.3902	1.75433e-25	1.48661e-24	46.7327
chr10:28906226	1.59415	0.830122	12.3902	1.75436e-25	1.48664e-24	46.7327
chr2:42046888	1.40976	-2.59293	12.3902	1.75441e-25	1.48667e-24	46.7327
chr11:66921071	-1.91732	0.566707	-12.3902	1.75454e-25	1.48678e-24	46.7326
chr1:116949365	-1.39695	3.45396	-12.3902	1.75454e-25	1.48678e-24	46.7326
chr19:42285211	1.58744	-3.71689	12.3902	1.75477e-25	1.48697e-24	46.7325
chr19:17232335	1.08707	2.08951	12.3901	1.75484e-25	1.48703e-24	46.7324
chr4:146033379	2.36341	-1.57098	12.3901	1.75515e-25	1.48729e-24	46.7322
chr1:167503180	1.79646	-2.70116	12.3901	1.75521e-25	1.48734e-24	46.7322
chr16:89032669	-1.38573	1.49567	-12.3901	1.75525e-25	1.48738e-24	46.7322
chr16:85982784	-2.59439	1.16354	-12.3901	1.75542e-25	1.48752e-24	46.7321
chr6:170403619	1.73573	0.00530488	12.3901	1.7555e-25	1.48759e-24	46.732
chr2:96146298	-1.75366	-0.922317	-12.3901	1.75565e-25	1.48771e-24	46.732
chr2:72863303	1.50902	-0.60561	12.3901	1.75566e-25	1.48771e-24	46.7319
chr12:47078193	1.09037	2.61994	12.3901	1.7557e-25	1.48775e-24	46.7319
chr19:3180521	-2.15171	1.04037	-12.3901	1.75581e-25	1.48784e-24	46.7319
chr6:163744784	-1.5161	1.71683	-12.3901	1.75587e-25	1.48789e-24	46.7318
chr20:3753131	1.35732	0.559634	12.39	1.75601e-25	1.488e-24	46.7317
chrX:47208052	1.34317	1.86329	12.39	1.75611e-25	1.48809e-24	46.7317
chr4:40663426	2.56866	-1.87348	12.39	1.75613e-25	1.4881e-24	46.7317
chr1:145879291	-1.92073	1.59146	-12.39	1.7562e-25	1.48816e-24	46.7316
chr6:125155074	2.08463	-2.69366	12.39	1.75649e-25	1.4884e-24	46.7315
chr7:122887505	1.3761	-3.40598	12.39	1.75663e-25	1.48852e-24	46.7314
chr1:15181581	-2.19841	0.996524	-12.39	1.75665e-25	1.48853e-24	46.7314
chr5:132275319	1.60073	1.73329	12.39	1.7568e-25	1.48866e-24	46.7313
chr7:156949127	1.39768	-2.91665	12.3899	1.75726e-25	1.48905e-24	46.731
chr6:157089983	1.38037	2.15994	12.3899	1.75729e-25	1.48907e-24	46.731
chr2:232488128	1.58024	-2.63293	12.3899	1.75735e-25	1.48912e-24	46.731
chr22:35617512	-1.61329	0.969329	-12.3899	1.75742e-25	1.48918e-24	46.7309
chr6:63553858	-1.785	1.60482	-12.3899	1.75757e-25	1.4893e-24	46.7309
chr10:24552641	1.7272	-0.122744	12.3899	1.75763e-25	1.48936e-24	46.7308
chr8:126557061	1.82	-3.1378	12.3899	1.75773e-25	1.48943e-24	46.7308
chr1:185571088	2.76183	-1.63848	12.3899	1.75773e-25	1.48943e-24	46.7308
chr8:11549293	1.36805	1.22085	12.3899	1.75793e-25	1.4896e-24	46.7307
chr21:25561241	-1.4511	2.01591	-12.3899	1.75795e-25	1.48961e-24	46.7307
chr9:99044781	1.3911	2.96494	12.3899	1.75799e-25	1.48965e-24	46.7306
chr18:13388234	-1.66256	1.95116	-12.3899	1.75807e-25	1.48971e-24	46.7306
chr15:89129011	-2.66622	1.69189	-12.3899	1.7582e-25	1.48983e-24	46.7305
chr14:103848539	1.68939	-3.37384	12.3898	1.75822e-25	1.48984e-24	46.7305
chr15:81002782	1.37329	1.69091	12.3898	1.75839e-25	1.48998e-24	46.7304
chr6:10422114	-1.97305	0.333476	-12.3898	1.75851e-25	1.49008e-24	46.7303
chr2:218873929	-2.5228	1.08591	-12.3898	1.75852e-25	1.49009e-24	46.7303
chr2:3598487	-1.45085	2.21299	-12.3898	1.75859e-25	1.49014e-24	46.7303
chr15:69119429	1.29415	2.56829	12.3898	1.7586e-25	1.49015e-24	46.7303
chr6:7468899	1.37293	-3.01293	12.3898	1.75868e-25	1.49021e-24	46.7302
chr7:95691616	-1.79524	0.970549	-12.3898	1.75884e-25	1.49035e-24	46.7301
chr11:67978477	-2.28244	0.53122	-12.3898	1.75884e-25	1.49035e-24	46.7301
chr19:35346789	-2.61963	0.79311	-12.3898	1.75886e-25	1.49037e-24	46.7301
chr22:30327501	2.01671	-2.62006	12.3898	1.75905e-25	1.49052e-24	46.73
chr5:169746972	1.22415	2.555	12.3898	1.75919e-25	1.49064e-24	46.7299
chr19:37334329	1.73476	-3.55848	12.3898	1.7593e-25	1.49074e-24	46.7299
chr8:134711794	1.17268	1.70427	12.3897	1.75943e-25	1.49084e-24	46.7298
chr16:15672388	-1.79293	2.53244	-12.3897	1.75959e-25	1.49098e-24	46.7297
chr6:100467125	-1.4039	-3.43793	-12.3897	1.75981e-25	1.49116e-24	46.7296
chr8:143325969	-1.52366	1.26927	-12.3897	1.75983e-25	1.49118e-24	46.7296
chr17:72273876	2.21927	-2.00939	12.3897	1.75988e-25	1.49122e-24	46.7296
chr3:14594396	1.28549	-0.214329	12.3897	1.75992e-25	1.49125e-24	46.7295
chr2:209366461	2.42707	-1.67963	12.3897	1.75992e-25	1.49125e-24	46.7295
chr2:176643974	-2.08073	0.538049	-12.3897	1.76015e-25	1.49144e-24	46.7294
chr10:62026685	2.4072	-1.64091	12.3897	1.76029e-25	1.49155e-24	46.7293
chr7:982739	2.46134	-2.17628	12.3896	1.76051e-25	1.49174e-24	46.7292
chr17:8109503	1.44634	2.43146	12.3896	1.76063e-25	1.49184e-24	46.7291
chr1:246142347	1.42488	2.66927	12.3896	1.76068e-25	1.49188e-24	46.7291
chr22:39749761	1.26707	1.67793	12.3896	1.76089e-25	1.49206e-24	46.729
chr11:61881676	1.235	1.38933	12.3896	1.7609e-25	1.49206e-24	46.729
chrX:48920439	1.35634	-1.75707	12.3896	1.7614e-25	1.49249e-24	46.7287
chr8:126557065	1.45012	-3.39262	12.3896	1.76163e-25	1.49268e-24	46.7286
chr2:231597451	-1.97854	0.756829	-12.3895	1.76173e-25	1.49276e-24	46.7285
chr1:11067994	-1.59573	2.30043	-12.3895	1.76179e-25	1.49281e-24	46.7285
chr7:128790533	1.47866	-2.34262	12.3895	1.76193e-25	1.49292e-24	46.7284
chr12:3101808	1.56902	-0.147195	12.3895	1.76194e-25	1.49293e-24	46.7284
chr19:10514172	2.17817	-2.96994	12.3895	1.76196e-25	1.49295e-24	46.7284
chr20:3752178	2.07476	-2.93494	12.3895	1.76198e-25	1.49296e-24	46.7284
chr15:98661683	1.13841	1.70055	12.3895	1.76203e-25	1.49301e-24	46.7283
chr16:1078013	-1.61378	0.915549	-12.3895	1.76204e-25	1.49301e-24	46.7283
chr10:71767532	1.56207	2.14421	12.3895	1.7622e-25	1.49315e-24	46.7282
chr8:119672494	1.53695	1.08104	12.3895	1.7623e-25	1.49323e-24	46.7282
chr8:117581129	-1.15817	2.9086	-12.3895	1.76237e-25	1.49329e-24	46.7281
chr18:9850145	1.70439	-2.63232	12.3895	1.76254e-25	1.49343e-24	46.728
chr2:101251895	2.58683	-1.62939	12.3895	1.76258e-25	1.49346e-24	46.728
chr17:19651771	-2.48317	1.39317	-12.3895	1.76263e-25	1.4935e-24	46.728
chr1:3699181	-2.27305	1.01665	-12.3895	1.76279e-25	1.49364e-24	46.7279
chr3:12545542	2.47915	-1.77982	12.3894	1.76294e-25	1.49376e-24	46.7278
chr22:44999964	-1.46976	2.27378	-12.3894	1.76296e-25	1.49377e-24	46.7278
chr6:27864223	1.72646	-2.54067	12.3894	1.76303e-25	1.49383e-24	46.7278
chr11:20467803	-2.01732	0.852195	-12.3894	1.7633e-25	1.49406e-24	46.7276
chr3:60079079	1.32354	2.57933	12.3894	1.76332e-25	1.49407e-24	46.7276
chr8:94856668	-1.51683	2.29854	-12.3894	1.76352e-25	1.49424e-24	46.7275
chr20:63738536	1.2639	-0.830366	12.3894	1.76355e-25	1.49426e-24	46.7275
chr11:2996292	-1.57939	2.5497	-12.3894	1.76369e-25	1.49438e-24	46.7274
chr10:117140687	2.19183	-2.57579	12.3894	1.76394e-25	1.49459e-24	46.7273
chr4:7129458	1.10098	1.95195	12.3893	1.76412e-25	1.49475e-24	46.7271
chr8:144443801	1.16073	-3.71963	12.3893	1.76431e-25	1.4949e-24	46.727
chr9:89808670	1.40195	2.78744	12.3893	1.76442e-25	1.49499e-24	46.727
chr5:1524494	1.28073	-1.54707	12.3893	1.76442e-25	1.49499e-24	46.727
chr17:15266593	1.23646	2.37213	12.3893	1.76445e-25	1.49501e-24	46.727
chr8:123539773	1.39488	1.88805	12.3893	1.76454e-25	1.49509e-24	46.7269
chr18:43484887	-1.88	1.6272	-12.3893	1.76459e-25	1.49513e-24	46.7269
chr2:62971643	-1.45037	3.22896	-12.3893	1.76491e-25	1.4954e-24	46.7267
chr12:49233956	-2.89122	1.89817	-12.3893	1.76497e-25	1.49545e-24	46.7267
chr9:91929363	2.23402	1.82372	12.3893	1.76499e-25	1.49547e-24	46.7267
chr5:179822085	1.79415	-1.20451	12.3893	1.76504e-25	1.4955e-24	46.7266
chr10:73910416	1.58671	0.574695	12.3892	1.76527e-25	1.4957e-24	46.7265
chr5:179167619	1.61988	-1.12555	12.3892	1.76543e-25	1.49583e-24	46.7264
chr17:31491206	-2.39073	1.50524	-12.3892	1.76556e-25	1.49594e-24	46.7263
chr13:110874499	1.19756	-2.64354	12.3892	1.76562e-25	1.49599e-24	46.7263
chr10:6226337	-1.20695	2.68079	-12.3892	1.76572e-25	1.49607e-24	46.7262
chr17:42055634	1.53988	0.0322561	12.3892	1.76582e-25	1.49616e-24	46.7262
