## Supplementary material for "Programming of the respiratory epithelium *in utero -* insights from the amniotic epithelial methylome": Table E1 (part 60 of 76)

### Sheet: DMP (continued)
Position	logFC	AveExpr	t	P.Value	adj.P.Val	B
chr19:54207239	-1.52354	2.09165	-12.3892	1.76616e-25	1.49644e-24	46.726
chr9:96219104	1.57549	-1.2314	12.3892	1.76622e-25	1.49648e-24	46.726
chr10:7472110	-2.23585	0.152805	-12.3891	1.76629e-25	1.49655e-24	46.7259
chr4:104490555	1.4261	-2.64146	12.3891	1.76632e-25	1.49657e-24	46.7259
chr22:44181651	-2.11524	0.141768	-12.3891	1.76648e-25	1.49671e-24	46.7258
chr8:10967103	1.40878	1.75439	12.3891	1.76655e-25	1.49676e-24	46.7258
chr12:54047023	-1.6222	-2.69476	-12.3891	1.76669e-25	1.49688e-24	46.7257
chr18:48848908	2.56049	-1.47732	12.3891	1.76672e-25	1.4969e-24	46.7257
chr9:129383353	1.40341	-3.23854	12.3891	1.76673e-25	1.49691e-24	46.7257
chr10:102240126	1.29561	2.25829	12.3891	1.76674e-25	1.49691e-24	46.7257
chr17:7284493	1.24134	2.40896	12.3891	1.7668e-25	1.49696e-24	46.7256
chr6:31683381	1.68183	-2.70957	12.3891	1.76693e-25	1.49707e-24	46.7256
chr13:114052495	1.32817	2.7964	12.3891	1.767e-25	1.49713e-24	46.7255
chr11:34309459	2.19915	-1.07213	12.3891	1.7671e-25	1.49721e-24	46.7255
chr16:89004353	-2.26951	-0.613171	-12.3891	1.7671e-25	1.49721e-24	46.7255
chr5:51226558	2.10439	-2.11293	12.3891	1.76723e-25	1.49732e-24	46.7254
chr11:67490177	-1.32549	2.45884	-12.3891	1.76734e-25	1.49741e-24	46.7253
chr6:2904184	1.3278	1.8439	12.3891	1.76739e-25	1.49745e-24	46.7253
chr13:113091527	1.20488	1.87171	12.389	1.76743e-25	1.49748e-24	46.7253
chr14:24336182	-2.23768	1.46689	-12.389	1.76758e-25	1.49761e-24	46.7252
chr1:26177442	2.24537	-1.99232	12.389	1.76764e-25	1.49766e-24	46.7252
chr15:28977282	1.35598	1.97396	12.389	1.76779e-25	1.49778e-24	46.7251
chr21:34859704	-1.66012	1.93494	-12.389	1.7678e-25	1.49779e-24	46.7251
chr9:133701705	-2.08207	1.50823	-12.389	1.7678e-25	1.49779e-24	46.7251
chr7:1063119	-1.2911	3.03921	-12.389	1.76797e-25	1.49793e-24	46.725
chr12:113137070	2.02207	-0.353354	12.389	1.76805e-25	1.498e-24	46.7249
chr20:10864568	1.77902	-3.08317	12.389	1.76823e-25	1.49815e-24	46.7248
chr19:19040092	-2.00085	0.571768	-12.389	1.76825e-25	1.49816e-24	46.7248
chr11:66051534	-1.42695	-0.0738415	-12.389	1.7683e-25	1.4982e-24	46.7248
chr11:32571621	1.39976	0.51378	12.389	1.76831e-25	1.49821e-24	46.7248
chr16:89623602	1.2928	1.16018	12.389	1.76835e-25	1.49824e-24	46.7248
chr6:28693981	1.765	-2.25433	12.389	1.76836e-25	1.49825e-24	46.7248
chr1:6109315	-1.40573	-0.580305	-12.389	1.76845e-25	1.49833e-24	46.7247
chr22:35550704	1.18012	2.11384	12.389	1.7685e-25	1.49836e-24	46.7247
chr9:107968770	-2.36024	0.66439	-12.389	1.7685e-25	1.49836e-24	46.7247
chr15:76178657	-1.23037	1.28774	-12.3889	1.76861e-25	1.49845e-24	46.7246
chr7:101856332	-2.71744	1.71348	-12.3889	1.76874e-25	1.49856e-24	46.7245
chr8:118110173	1.74573	-2.8436	12.3889	1.76879e-25	1.4986e-24	46.7245
chr11:18792871	1.62939	-1.96213	12.3889	1.76884e-25	1.49864e-24	46.7245
chr9:137371256	-2.09524	1.64152	-12.3889	1.76921e-25	1.49896e-24	46.7243
chr2:33086650	-1.55866	-1.85787	-12.3889	1.76922e-25	1.49896e-24	46.7243
chr1:12596500	1.86329	-2.4347	12.3889	1.76961e-25	1.49929e-24	46.724
chr6:27911936	-1.60707	2.26402	-12.3888	1.77017e-25	1.49976e-24	46.7237
chr9:22005638	-1.67195	-1.17756	-12.3888	1.77019e-25	1.49978e-24	46.7237
chr10:1380380	1.07427	0.0951829	12.3888	1.77038e-25	1.49993e-24	46.7236
chr19:2291646	2.22354	-2.82774	12.3888	1.77043e-25	1.49998e-24	46.7236
chr7:154287678	1.50232	-0.445793	12.3888	1.77046e-25	1.5e-24	46.7236
chr7:32763055	2.15232	-1.47116	12.3888	1.77049e-25	1.50003e-24	46.7236
chr16:87013248	1.37317	0.432805	12.3888	1.77067e-25	1.50017e-24	46.7235
chr4:212549	1.83073	-2.4022	12.3887	1.77091e-25	1.50037e-24	46.7233
chr12:53328404	1.5222	2.43024	12.3887	1.77091e-25	1.50037e-24	46.7233
chr1:169102245	1.52305	1.92201	12.3887	1.77104e-25	1.50048e-24	46.7232
chr2:98823990	-1.46732	1.66463	-12.3887	1.77105e-25	1.50049e-24	46.7232
chr10:61453604	1.92	-3.11963	12.3887	1.77107e-25	1.5005e-24	46.7232
chr17:57047629	-1.87037	-0.453232	-12.3887	1.77114e-25	1.50056e-24	46.7232
chr20:62089664	1.22841	0.202988	12.3887	1.77122e-25	1.50063e-24	46.7231
chr17:260320	1.31744	1.94677	12.3887	1.77151e-25	1.50087e-24	46.723
chr22:30178433	-1.83707	0.222683	-12.3887	1.77168e-25	1.50101e-24	46.7229
chr16:88332347	2.48232	-1.61518	12.3887	1.77177e-25	1.50108e-24	46.7228
chr8:102824610	-2.01573	2.28933	-12.3886	1.77205e-25	1.50132e-24	46.7227
chr2:127419741	1.10073	3.14988	12.3886	1.77212e-25	1.50138e-24	46.7226
chr12:120725341	1.55037	-1.27884	12.3886	1.77216e-25	1.50142e-24	46.7226
chr15:62465256	2.44732	-0.972073	12.3886	1.77227e-25	1.5015e-24	46.7226
chr6:117482018	1.09512	-1.19976	12.3886	1.7723e-25	1.50153e-24	46.7225
chr19:6475602	3.00463	-2.01805	12.3886	1.77235e-25	1.50157e-24	46.7225
chr12:10099279	2.72183	-1.5803	12.3886	1.77236e-25	1.50158e-24	46.7225
chr18:8811942	-1.6411	2.25299	-12.3886	1.77249e-25	1.50169e-24	46.7224
chr12:132407675	-1.47354	0.672378	-12.3886	1.77263e-25	1.5018e-24	46.7224
chr11:78203454	-2.47098	1.36354	-12.3886	1.77266e-25	1.50182e-24	46.7223
chr11:65592716	2.35134	-2.22165	12.3886	1.77291e-25	1.50203e-24	46.7222
chr2:88192106	1.12061	1.57506	12.3886	1.77317e-25	1.50225e-24	46.722
chr1:200896472	2.30268	-1.24195	12.3885	1.77319e-25	1.50227e-24	46.722
chr21:44354521	-2.11976	0.580122	-12.3885	1.77326e-25	1.50232e-24	46.722
chr4:678105	2.09073	-2.23793	12.3885	1.77329e-25	1.50235e-24	46.722
chr16:89151396	1.31878	2.00902	12.3885	1.77335e-25	1.50239e-24	46.7219
chr17:76872953	2.03659	-0.413902	12.3885	1.77349e-25	1.50252e-24	46.7219
chr10:92284544	-1.87976	0.097439	-12.3885	1.77353e-25	1.50255e-24	46.7218
chr17:7333651	-1.61988	2.55116	-12.3885	1.77355e-25	1.50256e-24	46.7218
chr11:65793338	2.79549	-2.00421	12.3885	1.77378e-25	1.50275e-24	46.7217
chr7:556376	-2.07	1.77878	-12.3884	1.77443e-25	1.5033e-24	46.7213
chr15:79886400	-1.75707	2.11207	-12.3884	1.77458e-25	1.50343e-24	46.7213
chr10:117541108	1.74476	-2.55799	12.3884	1.77484e-25	1.50365e-24	46.7211
chr10:19489087	1.44634	-1.815	12.3884	1.77497e-25	1.50376e-24	46.721
chr11:8705453	-2.76463	1.74378	-12.3884	1.77499e-25	1.50377e-24	46.721
chr1:180271562	2.29829	-0.934512	12.3884	1.77511e-25	1.50387e-24	46.721
chr17:45437826	1.15659	2.65951	12.3884	1.77512e-25	1.50388e-24	46.7209
chr7:74341874	1.26305	2.48909	12.3884	1.77514e-25	1.50389e-24	46.7209
chr17:6422737	1.40488	0.288659	12.3884	1.77525e-25	1.50398e-24	46.7209
chr5:156683730	1.1289	-0.0216463	12.3884	1.77531e-25	1.50403e-24	46.7208
chr9:126622487	1.71976	-2.36207	12.3884	1.77541e-25	1.50412e-24	46.7208
chr22:29314265	-1.36341	-0.576098	-12.3884	1.7755e-25	1.50419e-24	46.7207
chr12:3839363	1.57695	-0.263232	12.3883	1.77602e-25	1.50462e-24	46.7204
chr10:119237816	-1.5561	0.631341	-12.3883	1.77608e-25	1.50468e-24	46.7204
chr22:39683554	1.18024	0.951829	12.3883	1.77637e-25	1.50492e-24	46.7202
chr10:79293429	-2.36646	1.40335	-12.3883	1.77658e-25	1.5051e-24	46.7201
chr4:56592470	1.48366	1.29476	12.3882	1.77703e-25	1.50547e-24	46.7199
chr10:101134234	2.19598	-2.47311	12.3882	1.77719e-25	1.50561e-24	46.7198
chr1:1599289	2.16244	-2.60805	12.3882	1.77719e-25	1.50561e-24	46.7198
chr2:36598592	2.39768	-1.11226	12.3882	1.77735e-25	1.50574e-24	46.7197
chr4:912578	-2.03159	0.753232	-12.3882	1.77741e-25	1.50579e-24	46.7197
chr22:29044882	-1.82549	1.91335	-12.3882	1.77754e-25	1.5059e-24	46.7196
chr1:202010645	2.76329	-1.64384	12.3882	1.77755e-25	1.5059e-24	46.7196
chr17:81255525	-1.31646	-3.21933	-12.3882	1.77777e-25	1.50609e-24	46.7195
chr5:142686295	-1.88915	1.5414	-12.3881	1.7779e-25	1.5062e-24	46.7194
chr13:74132424	2.01183	-2.90689	12.3881	1.77809e-25	1.50636e-24	46.7193
chr19:1071313	2.95061	-2.18604	12.3881	1.77815e-25	1.50641e-24	46.7192
chr22:24181844	1.29634	2.31707	12.3881	1.77816e-25	1.50641e-24	46.7192
chr2:4020382	-2.08805	0.619268	-12.3881	1.77817e-25	1.50642e-24	46.7192
chr17:3801177	-2.05512	1.06293	-12.3881	1.77833e-25	1.50655e-24	46.7191
chr4:1234218	-1.94817	1.96457	-12.3881	1.77834e-25	1.50656e-24	46.7191
chr15:72116805	1.61707	-3.74366	12.3881	1.77849e-25	1.50669e-24	46.7191
chr19:45396618	-2.57085	1.54384	-12.3881	1.7786e-25	1.50677e-24	46.719
chr19:51372692	-2.45134	0.711159	-12.3881	1.77867e-25	1.50684e-24	46.719
chr10:78763946	2.61549	-1.60189	12.3881	1.77873e-25	1.50688e-24	46.7189
chr17:44138340	1.42171	-3.36732	12.3881	1.77874e-25	1.50689e-24	46.7189
chr8:27258438	1.32415	-3.125	12.3881	1.77878e-25	1.50692e-24	46.7189
chr13:28493657	1.25915	-2.41933	12.3881	1.77884e-25	1.50697e-24	46.7189
chr16:8867111	2.31171	-1.97366	12.3881	1.77888e-25	1.507e-24	46.7188
chr1:116433583	-2.0361	1.28963	-12.3881	1.77893e-25	1.50704e-24	46.7188
chr14:70046046	1.24305	0.269817	12.3881	1.77896e-25	1.50706e-24	46.7188
chr17:7084230	-1.95439	0.927439	-12.388	1.77899e-25	1.50709e-24	46.7188
chr17:40331850	-1.24305	-2.7175	-12.388	1.77913e-25	1.50721e-24	46.7187
chr2:161136804	-1.57732	-1.40549	-12.388	1.77917e-25	1.50724e-24	46.7187
chr16:85061911	-2.66915	1.5397	-12.388	1.77932e-25	1.50737e-24	46.7186
chr6:72564067	-1.70134	2.38433	-12.388	1.77935e-25	1.50739e-24	46.7186
chr9:15307812	-1.60902	-0.86878	-12.388	1.77966e-25	1.50765e-24	46.7184
chr5:128877118	1.61207	-0.950793	12.388	1.77972e-25	1.5077e-24	46.7184
chr19:7349169	-2.61171	1.51768	-12.388	1.7798e-25	1.50776e-24	46.7183
chr17:43012142	-1.97915	0.970915	-12.388	1.78e-25	1.50793e-24	46.7182
chr19:48341172	-1.48756	2.08707	-12.388	1.78e-25	1.50793e-24	46.7182
chr1:3454194	1.16	-1.04024	12.388	1.78001e-25	1.50793e-24	46.7182
chr5:39470125	-2.29183	1.37372	-12.388	1.78003e-25	1.50795e-24	46.7182
chr6:33193800	1.15573	0.75128	12.388	1.78008e-25	1.50799e-24	46.7182
chr19:31282399	1.32732	2.17378	12.388	1.78008e-25	1.50799e-24	46.7182
chr3:170355370	1.35622	1.80177	12.3879	1.78023e-25	1.50811e-24	46.7181
chr6:100456167	-1.53634	-2.28768	-12.3879	1.78023e-25	1.50811e-24	46.7181
chr2:36358368	1.40768	-3.28677	12.3879	1.78061e-25	1.50843e-24	46.7179
chr11:99070108	1.3728	-3.36835	12.3879	1.78065e-25	1.50846e-24	46.7178
chr14:21087498	1.31329	-3.24579	12.3879	1.78083e-25	1.50861e-24	46.7177
chr9:124441398	-2.39915	1.10579	-12.3879	1.78097e-25	1.50873e-24	46.7177
chr17:79938101	-1.8311	1.62982	-12.3879	1.78103e-25	1.50878e-24	46.7176
chr5:77077885	1.45829	-3.18037	12.3879	1.78106e-25	1.5088e-24	46.7176
chr12:1795418	1.19305	1.59091	12.3879	1.78109e-25	1.50883e-24	46.7176
chr20:62978266	-2.0422	0.422195	-12.3879	1.78118e-25	1.5089e-24	46.7175
chr5:176542177	-1.4839	0.349024	-12.3879	1.78122e-25	1.50893e-24	46.7175
chr14:100824950	1.02976	0.41561	12.3879	1.78129e-25	1.50899e-24	46.7175
chr4:3285889	-1.48622	0.817744	-12.3878	1.78132e-25	1.50902e-24	46.7175
chr17:80738283	-2.22585	1.6789	-12.3878	1.78133e-25	1.50902e-24	46.7175
chr6:24836623	-1.93659	1.01915	-12.3878	1.78147e-25	1.50914e-24	46.7174
chr20:49567610	1.74927	-1.96902	12.3878	1.78155e-25	1.50921e-24	46.7173
chr16:91675	-2.37378	0.926402	-12.3878	1.78174e-25	1.50937e-24	46.7172
chr8:7482873	1.3661	2.27512	12.3878	1.7822e-25	1.50975e-24	46.717
chr17:71163676	-1.93134	0.0195732	-12.3878	1.78241e-25	1.50993e-24	46.7169
chr16:2090978	2.35732	-2.05268	12.3877	1.78298e-25	1.51041e-24	46.7165
chr20:51799635	1.57915	-2.6875	12.3877	1.783e-25	1.51043e-24	46.7165
chr3:47001153	-1.15756	2.32951	-12.3877	1.78302e-25	1.51044e-24	46.7165
chr2:232885329	1.43963	2.03665	12.3877	1.78313e-25	1.51053e-24	46.7165
chr9:85700269	-1.39207	2.38567	-12.3877	1.78327e-25	1.51065e-24	46.7164
chr19:50550055	1.2128	1.56421	12.3877	1.78328e-25	1.51066e-24	46.7164
chr7:157612379	1.4711	2.70591	12.3877	1.78332e-25	1.51069e-24	46.7164
chr6:170252711	-1.43915	2.48921	-12.3877	1.78335e-25	1.51071e-24	46.7163
chr2:3597567	1.90146	0.135976	12.3877	1.78341e-25	1.51076e-24	46.7163
chr6:32096342	-1.5161	-1.52902	-12.3877	1.78345e-25	1.51079e-24	46.7163
chr8:1029534	1.30671	2.06665	12.3876	1.78405e-25	1.5113e-24	46.7159
chr11:3223226	-1.62341	1.93659	-12.3876	1.78406e-25	1.5113e-24	46.7159
chr18:44682412	2.00524	-2.19518	12.3876	1.78407e-25	1.51131e-24	46.7159
chr5:421519	1.70207	0.560183	12.3876	1.78412e-25	1.51135e-24	46.7159
chr22:49488127	2.4589	-2.36457	12.3876	1.7842e-25	1.51141e-24	46.7159
chr9:78035478	1.10622	-3.39591	12.3876	1.78446e-25	1.51163e-24	46.7157
chr3:9749420	1.81841	-3.23262	12.3876	1.78476e-25	1.51189e-24	46.7155
chr19:45159504	1.50622	2.80994	12.3875	1.78481e-25	1.51193e-24	46.7155
chr7:34158511	-1.42976	0.569634	-12.3875	1.78483e-25	1.51194e-24	46.7155
chrX:72474724	-1.73134	1.06421	-12.3875	1.78488e-25	1.51198e-24	46.7155
chr12:124682863	-1.90256	-0.189695	-12.3875	1.78509e-25	1.51216e-24	46.7154
chr8:141277141	-1.31927	2.83134	-12.3875	1.78512e-25	1.51218e-24	46.7153
chr1:3704883	-1.29695	2.48116	-12.3875	1.78516e-25	1.51221e-24	46.7153
chr1:223696098	-1.91951	0.688415	-12.3875	1.78516e-25	1.51222e-24	46.7153
chr19:42402452	1.33976	-2.82915	12.3875	1.78541e-25	1.51242e-24	46.7152
chr6:6759669	1.25646	-2.5953	12.3875	1.78551e-25	1.51251e-24	46.7151
chr4:7807695	-1.82817	0.381159	-12.3875	1.78556e-25	1.51254e-24	46.7151
chr18:13370002	-2.18378	1.15616	-12.3875	1.7857e-25	1.51266e-24	46.715
chr20:50596183	1.68244	-2.09012	12.3875	1.78571e-25	1.51267e-24	46.715
chr22:44025858	-2.47585	1.57463	-12.3875	1.78579e-25	1.51273e-24	46.715
chr18:47558075	1.46805	-1.84134	12.3875	1.78588e-25	1.51281e-24	46.7149
chr6:125154841	1.86549	-2.64396	12.3875	1.78589e-25	1.51282e-24	46.7149
chr7:113919030	-2.04841	0.407012	-12.3875	1.78595e-25	1.51286e-24	46.7149
chr11:65539348	2.92293	-1.84012	12.3874	1.78599e-25	1.5129e-24	46.7149
chr3:45766188	1.36232	1.92311	12.3874	1.78606e-25	1.51295e-24	46.7148
chr12:57739914	2.41524	-1.59579	12.3874	1.7861e-25	1.51299e-24	46.7148
chr16:57123992	-2.30305	1.95482	-12.3874	1.78615e-25	1.51303e-24	46.7148
chr18:23331452	2.88817	-1.97128	12.3874	1.78616e-25	1.51304e-24	46.7148
chr5:179632639	1.65549	1.22872	12.3874	1.78641e-25	1.51324e-24	46.7146
chr9:131475357	-1.32817	2.32994	-12.3874	1.78646e-25	1.51328e-24	46.7146
chr8:21687325	1.44988	-0.180305	12.3874	1.78646e-25	1.51328e-24	46.7146
chr15:70258531	-1.71537	-0.813171	-12.3874	1.78646e-25	1.51328e-24	46.7146
chr11:47394871	-2.67817	1.05213	-12.3874	1.78667e-25	1.51346e-24	46.7145
chr19:56664560	1.68073	0.935	12.3874	1.78684e-25	1.5136e-24	46.7144
chr22:44086072	1.12939	0.792256	12.3874	1.78685e-25	1.51361e-24	46.7144
chr6:4889672	-1.94841	2.75079	-12.3874	1.7869e-25	1.51365e-24	46.7143
chr7:158204210	1.7039	-3.26463	12.3874	1.78694e-25	1.51368e-24	46.7143
chr10:132642884	-1.87646	1.25384	-12.3874	1.78711e-25	1.51382e-24	46.7142
chr11:46380090	1.47329	-1.78116	12.3873	1.78718e-25	1.51388e-24	46.7142
chr21:42892579	1.86561	-0.572927	12.3873	1.78719e-25	1.51388e-24	46.7142
chr19:44778215	2.21524	-2.29591	12.3873	1.78722e-25	1.51391e-24	46.7142
chr7:2098001	-1.24659	2.81024	-12.3873	1.78733e-25	1.514e-24	46.7141
chr11:117096535	1.545	-2.4053	12.3873	1.78736e-25	1.51402e-24	46.7141
chr7:75980371	-1.72207	1.86043	-12.3873	1.78742e-25	1.51407e-24	46.7141
chr2:74516811	-1.43451	1.92213	-12.3873	1.78777e-25	1.51437e-24	46.7139
chr16:88701785	-1.93646	1.5264	-12.3873	1.78784e-25	1.51442e-24	46.7138
chr3:37992482	2.79671	-1.58848	12.3873	1.78794e-25	1.5145e-24	46.7138
chr16:85078764	-1.76841	2.1597	-12.3873	1.78798e-25	1.51454e-24	46.7137
chr1:109282410	-1.37207	1.49152	-12.3873	1.78806e-25	1.51461e-24	46.7137
chr16:87125426	1.46805	2.5778	12.3873	1.78812e-25	1.51465e-24	46.7137
chr11:68749841	1.46963	1.79152	12.3873	1.7882e-25	1.51472e-24	46.7136
chr5:6750397	1.26951	2.68646	12.3873	1.78827e-25	1.51477e-24	46.7136
chr12:31509266	-1.74085	2.02884	-12.3872	1.78842e-25	1.5149e-24	46.7135
chr22:23197997	-2.69927	2.46195	-12.3872	1.78844e-25	1.51492e-24	46.7135
chr6:63882506	1.35707	0.221341	12.3872	1.78866e-25	1.5151e-24	46.7134
chr17:19250641	-2.12793	1.19994	-12.3872	1.78869e-25	1.51512e-24	46.7134
chr17:68255483	-1.75585	2.6728	-12.3872	1.78871e-25	1.51514e-24	46.7133
chr14:77026948	1.58598	-3.12604	12.3872	1.78886e-25	1.51527e-24	46.7133
chr13:113667158	1.08707	2.18476	12.3872	1.78891e-25	1.51531e-24	46.7132
chr2:231786112	1.42195	-2.85488	12.3872	1.78905e-25	1.51542e-24	46.7132
chr5:1973899	1.83671	-2.35774	12.3872	1.78908e-25	1.51545e-24	46.7131
chr17:80755952	-1.5461	2.81439	-12.3872	1.7891e-25	1.51547e-24	46.7131
chr20:36500300	1.43183	2.30323	12.3872	1.7892e-25	1.51555e-24	46.7131
chr5:141869728	2.38463	-1.8689	12.3872	1.78929e-25	1.51562e-24	46.713
chr3:171863309	2.60915	-1.8275	12.3872	1.7894e-25	1.51571e-24	46.713
chr10:128214912	-1.60122	1.10976	-12.3871	1.78954e-25	1.51582e-24	46.7129
chr10:71970233	-1.5811	1.32433	-12.3871	1.78955e-25	1.51584e-24	46.7129
chr3:123636472	1.56037	0.535061	12.3871	1.78956e-25	1.51584e-24	46.7129
chr5:177483621	1.10793	2.68555	12.3871	1.79003e-25	1.51623e-24	46.7126
chr5:32395198	-2.53866	2.0397	-12.3871	1.79008e-25	1.51628e-24	46.7126
chr4:6369747	2.10927	-1.33232	12.3871	1.79017e-25	1.51635e-24	46.7125
chr20:32556659	1.68024	1.86207	12.3871	1.79033e-25	1.51649e-24	46.7124
chrX:102784799	-1.68793	0.362744	-12.3871	1.79041e-25	1.51655e-24	46.7124
chr19:17393838	1.63451	0.242744	12.387	1.79066e-25	1.51676e-24	46.7123
chr17:78803849	-1.76244	1.8828	-12.387	1.7908e-25	1.51688e-24	46.7122
chr11:65334902	2.30756	-2.15488	12.387	1.79098e-25	1.51703e-24	46.7121
chr19:2477281	1.41988	-3.8425	12.387	1.79109e-25	1.51712e-24	46.712
chr11:44311913	-1.85122	-0.859756	-12.387	1.7911e-25	1.51713e-24	46.712
chr7:157547798	1.36049	2.79256	12.387	1.79143e-25	1.5174e-24	46.7118
chr5:93597433	1.7611	-2.96591	12.387	1.79143e-25	1.51741e-24	46.7118
chr17:339803	-2.29756	1.45183	-12.387	1.79157e-25	1.51752e-24	46.7117
chr13:44259796	2.15024	-1.56146	12.387	1.79168e-25	1.51761e-24	46.7117
chr17:36824805	-2.115	1.56543	-12.387	1.79172e-25	1.51764e-24	46.7117
chr2:134719855	1.39988	1.88348	12.3869	1.79185e-25	1.51775e-24	46.7116
chr19:6475588	2.8339	-1.59171	12.3869	1.792e-25	1.51788e-24	46.7115
chr9:137278894	1.60341	-0.286585	12.3869	1.79219e-25	1.51804e-24	46.7114
chr10:28897926	1.45878	1.09634	12.3869	1.79228e-25	1.51811e-24	46.7113
chr19:11361741	1.75098	-3.36817	12.3869	1.79249e-25	1.51829e-24	46.7112
chr20:35875814	2.64902	-1.48659	12.3869	1.79251e-25	1.5183e-24	46.7112
chr8:144108390	1.95012	-1.51494	12.3869	1.79255e-25	1.51833e-24	46.7112
chr2:233385557	-2.34659	1.78927	-12.3869	1.79258e-25	1.51836e-24	46.7112
chr19:17403290	1.4439	1.3972	12.3869	1.79294e-25	1.51866e-24	46.711
chr6:88048073	1.3961	0.859146	12.3869	1.79295e-25	1.51867e-24	46.711
chr15:65421155	1.67415	-2.03024	12.3868	1.79299e-25	1.5187e-24	46.711
chr14:55440502	1.71415	-1.53829	12.3868	1.79303e-25	1.51873e-24	46.7109
chr1:50426878	1.31244	-2.865	12.3868	1.79308e-25	1.51877e-24	46.7109
chr1:92877813	-1.42902	2.11915	-12.3868	1.7931e-25	1.51878e-24	46.7109
chr15:65102489	1.65439	0.193902	12.3868	1.79343e-25	1.51906e-24	46.7107
chr11:65378701	-1.53341	1.8578	-12.3868	1.79344e-25	1.51907e-24	46.7107
chr9:120926426	-2.49293	1.49902	-12.3868	1.79345e-25	1.51908e-24	46.7107
chr22:38236930	2.51585	-1.4222	12.3868	1.79362e-25	1.51922e-24	46.7106
chr6:7332333	-2.12659	1.03195	-12.3868	1.79365e-25	1.51924e-24	46.7106
chr1:8217761	1.55549	-0.843232	12.3868	1.79365e-25	1.51924e-24	46.7106
chr6:10887710	1.46207	-1.89409	12.3868	1.79384e-25	1.5194e-24	46.7105
chr13:43390088	-1.59744	1.24457	-12.3868	1.79402e-25	1.51955e-24	46.7104
chr10:6917421	-1.74695	0.117012	-12.3868	1.79409e-25	1.51961e-24	46.7103
chr2:58955150	1.8511	-1.09433	12.3867	1.79416e-25	1.51967e-24	46.7103
chr17:43832346	1.57963	-0.635671	12.3867	1.79423e-25	1.51973e-24	46.7103
chr10:62664668	1.34098	2.08256	12.3867	1.79428e-25	1.51976e-24	46.7102
chr11:3154292	-1.69805	-1.08866	-12.3867	1.79428e-25	1.51976e-24	46.7102
chr15:70165853	1.33183	1.22896	12.3867	1.7943e-25	1.51977e-24	46.7102
chr7:70792940	-1.60073	2.62378	-12.3867	1.79443e-25	1.51989e-24	46.7102
chr16:70588833	-2.32122	0.745976	-12.3867	1.7945e-25	1.51994e-24	46.7101
chr14:104334519	-1.88171	1.72768	-12.3867	1.79466e-25	1.52008e-24	46.71
chr16:1979854	1.44195	-3.56902	12.3867	1.7947e-25	1.52011e-24	46.71
chr7:142885659	2.8272	-1.96384	12.3867	1.79481e-25	1.5202e-24	46.7099
chr8:22580357	2.37293	-1.30146	12.3867	1.79497e-25	1.52033e-24	46.7099
chr11:125402057	-2.11634	1.6889	-12.3867	1.79509e-25	1.52043e-24	46.7098
chr5:1108747	-1.95622	2.22701	-12.3867	1.79526e-25	1.52058e-24	46.7097
chr17:5500160	1.95598	-2.6736	12.3866	1.79545e-25	1.52073e-24	46.7096
chrX:134545514	1.8572	-1.13128	12.3866	1.79562e-25	1.52088e-24	46.7095
chr19:35861225	1.78146	-3.64366	12.3866	1.79571e-25	1.52095e-24	46.7094
chr1:7556063	-1.52134	-1.96677	-12.3866	1.79585e-25	1.52107e-24	46.7094
chr12:54079794	2.11878	-1.37171	12.3866	1.79605e-25	1.52123e-24	46.7093
chr6:9399088	2.01341	-2.1528	12.3866	1.79621e-25	1.52137e-24	46.7092
chr6:107744075	1.08768	2.83421	12.3866	1.7963e-25	1.52144e-24	46.7091
chr9:137436268	2.07378	-1.5536	12.3866	1.7963e-25	1.52144e-24	46.7091
chr2:241762695	2.53415	-1.54622	12.3866	1.79638e-25	1.52151e-24	46.7091
chr4:92822543	1.38805	2.44122	12.3866	1.79639e-25	1.52151e-24	46.7091
chr5:134142297	1.24402	2.01909	12.3866	1.79641e-25	1.52153e-24	46.7091
chr5:168262248	-1.7061	2.4139	-12.3865	1.79672e-25	1.52179e-24	46.7089
chr1:235883659	-1.74122	0.309878	-12.3865	1.79685e-25	1.5219e-24	46.7088
chr5:345765	1.60476	0.420915	12.3865	1.79704e-25	1.52205e-24	46.7087
chr1:31785073	-1.10707	1.38293	-12.3865	1.79716e-25	1.52216e-24	46.7086
chr1:74635058	1.3461	1.02305	12.3865	1.79748e-25	1.52243e-24	46.7085
chr15:74222005	1.27439	-1.06146	12.3865	1.79752e-25	1.52246e-24	46.7084
chr8:127854605	2.61878	-1.65354	12.3865	1.79755e-25	1.52248e-24	46.7084
chr12:111038406	-1.48951	1.75463	-12.3865	1.79762e-25	1.52254e-24	46.7084
chr3:52519131	1.7739	-3.00768	12.3865	1.79762e-25	1.52254e-24	46.7084
chr1:31671475	-1.16927	3.2789	-12.3865	1.79763e-25	1.52254e-24	46.7084
chr18:79399348	2.25793	-1.37604	12.3864	1.79768e-25	1.52259e-24	46.7083
chr19:51354953	2.09268	-2.20207	12.3864	1.7977e-25	1.5226e-24	46.7083
chr4:154740630	1.30573	-1.8814	12.3864	1.79771e-25	1.5226e-24	46.7083
chr9:95650100	-2.24951	0.588171	-12.3864	1.79772e-25	1.52261e-24	46.7083
chr1:202010620	2.86683	-1.94098	12.3864	1.79775e-25	1.52264e-24	46.7083
chr1:183385849	1.6478	0.869512	12.3864	1.79795e-25	1.5228e-24	46.7082
chr11:66475605	1.26415	0.823293	12.3864	1.79808e-25	1.52291e-24	46.7081
chr5:178053637	1.35146	2.45976	12.3864	1.79832e-25	1.52312e-24	46.708
chr16:19138687	1.64768	-2.44689	12.3864	1.79856e-25	1.52331e-24	46.7079
chr11:134050853	1.40268	0.955122	12.3864	1.79866e-25	1.5234e-24	46.7078
chr14:90535869	-2.27524	0.866646	-12.3863	1.79886e-25	1.52356e-24	46.7077
chr19:4429479	-1.71476	1.89201	-12.3863	1.79886e-25	1.52356e-24	46.7077
chr19:4523934	1.29744	2.23189	12.3863	1.79886e-25	1.52356e-24	46.7077
chr15:62770320	1.4222	2.16232	12.3863	1.79905e-25	1.52372e-24	46.7076
chr16:47524218	-1.71354	1.89238	-12.3863	1.79905e-25	1.52372e-24	46.7076
chr8:41648017	1.22744	2.62213	12.3863	1.79906e-25	1.52372e-24	46.7076
chr16:85752302	2.02305	-2.7914	12.3863	1.79925e-25	1.52388e-24	46.7075
chr14:92687149	2.26512	-2.50439	12.3863	1.79928e-25	1.52391e-24	46.7075
chr2:239252928	-2.65244	1.33524	-12.3863	1.79955e-25	1.52413e-24	46.7073
chr17:80779563	-1.29671	2.7575	-12.3863	1.79964e-25	1.52421e-24	46.7073
chr17:8315776	2.10183	-2.51689	12.3863	1.79975e-25	1.5243e-24	46.7072
chr19:42095611	1.33793	2.75738	12.3863	1.79977e-25	1.52431e-24	46.7072
chr14:55138239	1.5089	2.63738	12.3863	1.79986e-25	1.52439e-24	46.7071
chr7:1311313	-1.58878	2.00061	-12.3863	1.79992e-25	1.52444e-24	46.7071
chr2:130796525	1.90049	-2.3378	12.3863	1.79998e-25	1.52449e-24	46.7071
chr7:151126285	2.78341	-1.92256	12.3863	1.79999e-25	1.52449e-24	46.7071
chr2:9950718	1.65439	-3.00841	12.3862	1.80015e-25	1.52463e-24	46.707
chr6:42049653	2.01512	-0.120244	12.3862	1.80016e-25	1.52463e-24	46.707
chr15:66254705	1.58476	-3.09896	12.3862	1.80029e-25	1.52475e-24	46.7069
chr11:118142971	1.39841	-3.88238	12.3862	1.80048e-25	1.5249e-24	46.7068
chr9:128394259	1.54512	-0.503049	12.3862	1.80073e-25	1.52512e-24	46.7067
chr8:25261791	2.54451	-1.69896	12.3862	1.80095e-25	1.5253e-24	46.7065
chr11:73343331	2.17829	-1.84232	12.3862	1.801e-25	1.52534e-24	46.7065
chr10:130935963	-1.57451	1.09372	-12.3861	1.80127e-25	1.52557e-24	46.7064
chr5:176623493	1.08915	2.07457	12.3861	1.80128e-25	1.52557e-24	46.7064
chr6:134172669	1.35951	-1.72146	12.3861	1.8014e-25	1.52567e-24	46.7063
chr14:99578904	2.54756	-1.6028	12.3861	1.80142e-25	1.52569e-24	46.7063
chr17:1617997	1.50573	-1.09128	12.3861	1.8016e-25	1.52583e-24	46.7062
chr12:122020911	1.79866	-1.72701	12.3861	1.80163e-25	1.52586e-24	46.7062
chr14:56812045	2.07207	-2.76091	12.3861	1.80181e-25	1.52601e-24	46.7061
chr1:229072439	1.20646	2.26433	12.3861	1.80189e-25	1.52607e-24	46.706
chr5:176680761	1.30951	1.31037	12.3861	1.80192e-25	1.5261e-24	46.706
chr14:20801973	1.70293	0.170366	12.3861	1.80194e-25	1.52612e-24	46.706
chr6:151323119	1.21098	2.55427	12.3861	1.80198e-25	1.52615e-24	46.706
chr8:141170425	1.24	3.33756	12.3861	1.80199e-25	1.52616e-24	46.706
chr1:109317555	1.30183	1.7725	12.3861	1.80207e-25	1.52622e-24	46.7059
chr11:130000370	-1.46366	2.51817	-12.3861	1.80219e-25	1.52632e-24	46.7058
chr1:2052335	2.49268	-1.67317	12.3861	1.80232e-25	1.52643e-24	46.7058
chr17:43468574	2.29305	-1.3353	12.386	1.80274e-25	1.52678e-24	46.7055
chr18:50729309	-1.52195	2.79744	-12.386	1.8028e-25	1.52683e-24	46.7055
chr7:36514803	1.24183	2.9525	12.386	1.80299e-25	1.52699e-24	46.7054
chr7:102273484	1.21902	2.57402	12.386	1.80314e-25	1.52711e-24	46.7053
chr5:170390928	1.60037	2.55043	12.386	1.80321e-25	1.52717e-24	46.7053
chr5:179816624	1.76305	-2.35591	12.386	1.80339e-25	1.52733e-24	46.7052
chr1:18798695	-1.51415	1.64085	-12.386	1.80343e-25	1.52735e-24	46.7052
chr11:65592511	2.37317	-2.7222	12.3859	1.80356e-25	1.52746e-24	46.7051
chr5:179559997	1.64098	-3.36317	12.3859	1.80362e-25	1.52751e-24	46.7051
chr7:4149187	1.33488	2.64646	12.3859	1.80368e-25	1.52756e-24	46.705
chr22:42766942	-2.07476	0.672744	-12.3859	1.80375e-25	1.52762e-24	46.705
chr14:102510992	1.68171	-2.51793	12.3859	1.80378e-25	1.52764e-24	46.705
chr14:90698718	-2.41646	-0.83811	-12.3859	1.8038e-25	1.52766e-24	46.705
chr8:143544661	-2.71476	1.34189	-12.3859	1.80394e-25	1.52777e-24	46.7049
chr1:13813849	1.24902	1.67195	12.3859	1.80398e-25	1.52781e-24	46.7049
chr5:176726685	1.35305	2.07409	12.3859	1.80399e-25	1.52781e-24	46.7049
chr7:38321603	-1.67134	0.37189	-12.3859	1.80409e-25	1.52789e-24	46.7048
chr17:17994231	1.30317	3.0922	12.3859	1.80417e-25	1.52796e-24	46.7048
chr11:96258501	-1.86415	-1.01244	-12.3859	1.80438e-25	1.52814e-24	46.7046
chr2:98087409	1.46573	-3.3325	12.3859	1.8045e-25	1.52824e-24	46.7046
chr22:50720742	2.91207	-2.10945	12.3859	1.8045e-25	1.52824e-24	46.7046
chr9:93320312	-1.68073	2.27902	-12.3859	1.80465e-25	1.52836e-24	46.7045
chr6:31780832	1.29646	1.85067	12.3859	1.80469e-25	1.52839e-24	46.7045
chr14:92729786	-1.24671	2.12738	-12.3858	1.80472e-25	1.52841e-24	46.7044
chr5:169696181	1.43695	2.04201	12.3858	1.80475e-25	1.52844e-24	46.7044
chr2:236873259	-1.47183	2.8975	-12.3858	1.80493e-25	1.52859e-24	46.7043
chr8:10735711	-1.4272	2.82457	-12.3858	1.80494e-25	1.5286e-24	46.7043
chr1:3268490	-2.04768	1.13421	-12.3858	1.80519e-25	1.52881e-24	46.7042
chr8:19605616	-2.06256	0.711646	-12.3858	1.80523e-25	1.52884e-24	46.7042
chr12:8052883	-2.6039	1.81037	-12.3858	1.80539e-25	1.52897e-24	46.7041
chr6:84766666	-1.46793	-1.7614	-12.3858	1.80541e-25	1.52899e-24	46.7041
chr18:46135483	-1.20354	-0.152866	-12.3858	1.80542e-25	1.52899e-24	46.7041
chr12:52349400	-2.31415	0.522561	-12.3858	1.80542e-25	1.52899e-24	46.7041
chr2:105755223	-2.42	1.46171	-12.3858	1.8055e-25	1.52905e-24	46.704
chr3:50275345	-1.60756	-1.92585	-12.3858	1.80566e-25	1.52919e-24	46.7039
chr13:46742567	-1.39573	2.21506	-12.3858	1.80568e-25	1.52921e-24	46.7039
chr2:101144551	-1.87159	1.43848	-12.3857	1.80595e-25	1.52943e-24	46.7038
chr10:133358987	1.0161	0.754634	12.3857	1.80604e-25	1.5295e-24	46.7037
chr2:96882305	2.59927	-1.66841	12.3857	1.80619e-25	1.52963e-24	46.7036
chr15:92618283	1.45634	2.45598	12.3857	1.8062e-25	1.52964e-24	46.7036
chr3:101784892	-2.20378	1.83335	-12.3857	1.80625e-25	1.52968e-24	46.7036
chr7:130497100	-1.67951	1.59378	-12.3857	1.80625e-25	1.52968e-24	46.7036
chr10:72176995	2.50573	1.74848	12.3857	1.80638e-25	1.52978e-24	46.7035
chr20:3765170	-2.74329	1.72494	-12.3857	1.80647e-25	1.52986e-24	46.7035
chr8:144524602	1.90939	-3.01555	12.3857	1.80668e-25	1.53003e-24	46.7034
chr4:1841624	-2.12195	2.20293	-12.3857	1.80669e-25	1.53004e-24	46.7034
chr10:3636626	2.64439	-1.70659	12.3857	1.80686e-25	1.53019e-24	46.7033
chr17:20140948	1.30683	1.59866	12.3857	1.80687e-25	1.53019e-24	46.7033
chr7:32043869	1.27402	1.40165	12.3857	1.80695e-25	1.53026e-24	46.7032
chr19:6459251	1.7128	-2.7414	12.3856	1.80717e-25	1.53044e-24	46.7031
chr12:26996995	-2.37598	1.53628	-12.3856	1.80735e-25	1.53059e-24	46.703
chr3:128481899	-1.55671	-0.764451	-12.3856	1.80765e-25	1.53085e-24	46.7028
chr7:1868631	-1.30817	3.11433	-12.3856	1.80781e-25	1.53098e-24	46.7027
chr8:73412546	-1.81646	1.1664	-12.3856	1.80786e-25	1.53102e-24	46.7027
chr5:176413793	1.38707	2.32098	12.3856	1.80796e-25	1.5311e-24	46.7027
chr11:62169381	1.59793	0.850671	12.3856	1.80805e-25	1.53118e-24	46.7026
chr3:9216806	-1.44073	3.30415	-12.3856	1.80809e-25	1.53121e-24	46.7026
chr12:6593492	-2.19988	1.86762	-12.3856	1.80814e-25	1.53125e-24	46.7026
chr21:34204651	1.46195	3.03976	12.3855	1.80833e-25	1.53141e-24	46.7025
chr6:149366338	1.24439	1.25085	12.3855	1.80847e-25	1.53152e-24	46.7024
chr4:648975	2.3961	-1.60293	12.3855	1.80856e-25	1.5316e-24	46.7023
chr7:139108093	1.64	-3.65232	12.3855	1.80858e-25	1.53161e-24	46.7023
chr5:135031601	2.00878	-1.37293	12.3855	1.8086e-25	1.53163e-24	46.7023
chr22:49846086	1.1811	2.17933	12.3855	1.80869e-25	1.5317e-24	46.7023
chr17:2702691	-1.40915	2.29579	-12.3855	1.80884e-25	1.53183e-24	46.7022
chr3:126392454	-1.99415	1.0822	-12.3855	1.8089e-25	1.53188e-24	46.7021
chr7:50865653	-1.74878	1.9828	-12.3855	1.80895e-25	1.53192e-24	46.7021
chr2:24077652	1.50805	-2.86146	12.3855	1.80896e-25	1.53193e-24	46.7021
chr7:100544817	2.43622	-1.31299	12.3855	1.80906e-25	1.53201e-24	46.7021
chr6:34285033	-2.40061	1.16579	-12.3855	1.80914e-25	1.53207e-24	46.702
chr4:16257453	-2.7	2.27866	-12.3855	1.80925e-25	1.53217e-24	46.7019
chr11:108197065	-1.51122	2.21037	-12.3855	1.8093e-25	1.53221e-24	46.7019
chr19:1451773	-1.57427	0.249939	-12.3855	1.80932e-25	1.53222e-24	46.7019
chr19:1212204	-1.66866	2.41104	-12.3854	1.80944e-25	1.53232e-24	46.7018
chr6:28161617	1.40732	-3.31037	12.3854	1.80964e-25	1.53249e-24	46.7017
chr11:45921851	2.1428	-1.76299	12.3854	1.80965e-25	1.53249e-24	46.7017
chr17:80705034	-2.01732	2.17671	-12.3854	1.80966e-25	1.5325e-24	46.7017
chr5:528796	-1.40829	-2.19902	-12.3854	1.80984e-25	1.53265e-24	46.7016
chr7:100431356	-2.34049	1.26549	-12.3854	1.80988e-25	1.53268e-24	46.7016
chr14:37585323	1.84195	-3.015	12.3854	1.81007e-25	1.53284e-24	46.7015
chr21:26141106	-2.49427	1.74152	-12.3854	1.81013e-25	1.53289e-24	46.7015
chr4:152278670	2.39854	-1.85939	12.3854	1.8103e-25	1.53303e-24	46.7014
chr1:65266454	1.47524	-1.57738	12.3853	1.81062e-25	1.5333e-24	46.7012
chr10:11204770	2.81293	-1.5211	12.3853	1.81078e-25	1.53344e-24	46.7011
chr2:218401440	1.7828	-2.13335	12.3853	1.81082e-25	1.53346e-24	46.7011
chrX:9644541	-1.6578	0.875	-12.3853	1.81084e-25	1.53348e-24	46.7011
chr16:1474284	1.5161	-3.16378	12.3853	1.81108e-25	1.53368e-24	46.7009
chr9:128860385	2.75951	-1.81415	12.3853	1.81112e-25	1.53371e-24	46.7009
chr19:50511747	1.30878	-3.30402	12.3853	1.8112e-25	1.53378e-24	46.7009
chr8:23683619	1.8239	-1.79	12.3853	1.81132e-25	1.53388e-24	46.7008
chr16:88703504	-2.78805	1.565	-12.3853	1.81134e-25	1.5339e-24	46.7008
chr17:2056967	2.01195	-2.5028	12.3853	1.81139e-25	1.53394e-24	46.7008
chr10:22253397	2.04195	-2.28244	12.3853	1.81143e-25	1.53397e-24	46.7007
chr7:27269681	1.29207	0.456646	12.3853	1.81163e-25	1.53414e-24	46.7006
chr1:227546422	-1.805	1.58043	-12.3853	1.81176e-25	1.53424e-24	46.7006
chr1:244093236	-1.95195	1.65939	-12.3853	1.81176e-25	1.53424e-24	46.7006
chr8:119798501	1.19732	1.84451	12.3852	1.81187e-25	1.53433e-24	46.7005
chr7:100574525	-1.29829	3.27402	-12.3852	1.81195e-25	1.5344e-24	46.7005
chr5:50966838	1.74524	-2.23018	12.3852	1.81197e-25	1.53442e-24	46.7004
chr8:64457997	1.38622	-1.15726	12.3852	1.81202e-25	1.53445e-24	46.7004
chr20:63952427	-1.44829	1.19122	-12.3852	1.81216e-25	1.53457e-24	46.7003
chr6:1335614	1.70012	-3.0903	12.3852	1.81217e-25	1.53458e-24	46.7003
chr6:41784495	1.37988	1.35762	12.3852	1.81241e-25	1.53478e-24	46.7002
chr20:63628276	1.40683	-2.18963	12.3852	1.81242e-25	1.53479e-24	46.7002
chr17:2798895	1.81854	-0.723537	12.3852	1.81257e-25	1.53491e-24	46.7001
chr11:83865145	1.32366	1.62744	12.3852	1.81262e-25	1.53495e-24	46.7001
chr19:12596905	1.63951	0.513902	12.3852	1.81263e-25	1.53496e-24	46.7001
chr12:124535477	1.42976	1.61768	12.3852	1.81267e-25	1.53499e-24	46.7001
chr9:114099264	2.13171	-3.06976	12.3852	1.81284e-25	1.53513e-24	46.7
chr3:182697552	-2.23963	0.710183	-12.3851	1.81316e-25	1.5354e-24	46.6998
chr13:30153990	1.9278	-2.18244	12.3851	1.81322e-25	1.53545e-24	46.6998
chr1:225655132	-2.31683	0.981707	-12.3851	1.8133e-25	1.53552e-24	46.6997
chr2:388316	1.50817	2.5175	12.3851	1.81331e-25	1.53552e-24	46.6997
chr10:33164331	-1.23841	-1.0536	-12.3851	1.81342e-25	1.53562e-24	46.6996
chr10:93275591	-1.535	0.993476	-12.3851	1.81372e-25	1.53587e-24	46.6995
chr12:131245297	1.48524	2.0564	12.3851	1.81373e-25	1.53587e-24	46.6995
chr5:113381201	-1.51244	3.02646	-12.3851	1.81376e-25	1.53589e-24	46.6995
chr22:30247827	-1.87829	0.817683	-12.3851	1.81382e-25	1.53595e-24	46.6994
chrX:155148861	1.69744	2.15555	12.3851	1.81388e-25	1.536e-24	46.6994
chr13:112983380	1.4128	2.68555	12.3851	1.81394e-25	1.53604e-24	46.6994
chr7:155998433	-2.09793	0.0938415	-12.3851	1.814e-25	1.53609e-24	46.6993
chr1:200036738	1.36683	-2.94598	12.3851	1.81411e-25	1.53618e-24	46.6993
chr16:74421561	-2.06805	0.487073	-12.385	1.81435e-25	1.53638e-24	46.6991
chr16:84819573	1.1661	-2.99744	12.385	1.81436e-25	1.53639e-24	46.6991
chr3:187725445	-2.21268	1.15439	-12.385	1.81441e-25	1.53643e-24	46.6991
chr7:135370586	1.25037	2.68982	12.385	1.81442e-25	1.53644e-24	46.6991
chr19:2770518	-2.42085	1.41457	-12.385	1.81449e-25	1.5365e-24	46.6991
chr4:15938238	2.79488	-1.31878	12.385	1.81457e-25	1.53656e-24	46.699
chr2:63058933	2.39793	-2.55518	12.385	1.81464e-25	1.53662e-24	46.699
chr11:1074164	-2.16829	0.514878	-12.385	1.81474e-25	1.5367e-24	46.6989
chr5:148805452	1.74793	-2.19384	12.385	1.81475e-25	1.53671e-24	46.6989
chr3:151316880	2.59317	-2.30463	12.385	1.81482e-25	1.53676e-24	46.6989
chr16:842401	-1.35585	1.22098	-12.385	1.81486e-25	1.5368e-24	46.6989
chr11:79436730	1.39829	0.0304878	12.385	1.81495e-25	1.53687e-24	46.6988
chr16:50667153	-2.4861	1.76195	-12.385	1.81513e-25	1.53702e-24	46.6987
chr16:67841751	1.63073	-2.47098	12.385	1.81521e-25	1.53709e-24	46.6987
chr8:144319174	-2.12756	0.84878	-12.3849	1.81552e-25	1.53735e-24	46.6985
chr17:35891056	2.06341	-2.11402	12.3849	1.81569e-25	1.53749e-24	46.6984
chr15:39976409	2.86732	-2.1939	12.3849	1.81576e-25	1.53755e-24	46.6984
chr10:8061216	1.56951	-2.75256	12.3849	1.81606e-25	1.5378e-24	46.6982
chr3:46960784	1.63866	0.586037	12.3849	1.81609e-25	1.53783e-24	46.6982
chr1:178719590	-1.79329	0.847866	-12.3849	1.81635e-25	1.53804e-24	46.698
chr21:43866971	2.55024	-1.55634	12.3849	1.8165e-25	1.53816e-24	46.698
chr5:96901729	1.35573	1.64677	12.3848	1.81669e-25	1.53833e-24	46.6979
chr1:31714408	1.10817	-3.54677	12.3848	1.81685e-25	1.53846e-24	46.6978
chr15:92819073	2.55598	-1.58945	12.3848	1.81697e-25	1.53856e-24	46.6977
chr7:108527016	1.2478	0.540488	12.3848	1.81698e-25	1.53857e-24	46.6977
chr3:42159822	1.55085	-2.77823	12.3848	1.81701e-25	1.53859e-24	46.6977
chr16:4319607	2.14171	-2.34098	12.3848	1.81721e-25	1.53875e-24	46.6976
chr6:4889869	-2.45159	1.3603	-12.3848	1.81742e-25	1.53893e-24	46.6975
chr2:106198173	1.54829	-2.9339	12.3848	1.81744e-25	1.53895e-24	46.6974
chr14:24264063	2.73939	-1.64482	12.3848	1.81749e-25	1.53899e-24	46.6974
chr4:40284207	2.305	-1.60372	12.3848	1.81753e-25	1.53902e-24	46.6974
chr9:89179713	1.59951	-2.50537	12.3848	1.81771e-25	1.53917e-24	46.6973
chr7:120982366	1.46159	1.93835	12.3847	1.81785e-25	1.53929e-24	46.6972
chr3:151269030	-2.29122	1.9372	-12.3847	1.81802e-25	1.53943e-24	46.6971
chr7:2019313	1.93073	-2.80329	12.3847	1.81813e-25	1.53953e-24	46.6971
chr11:113000039	1.35317	1.93683	12.3847	1.81829e-25	1.53966e-24	46.697
chr11:61488911	2.01793	-3.12848	12.3847	1.81834e-25	1.5397e-24	46.6969
chr8:54457055	1.27329	-2.12104	12.3847	1.81852e-25	1.53985e-24	46.6968
chr15:95326608	1.22524	-3.40567	12.3847	1.8186e-25	1.53991e-24	46.6968
chr20:50440709	3.2489	-1.35018	12.3847	1.81861e-25	1.53992e-24	46.6968
chr12:2811891	2.60207	-1.89665	12.3847	1.81863e-25	1.53993e-24	46.6968
chr3:9902528	1.85427	-2.24335	12.3847	1.81875e-25	1.54004e-24	46.6967
chr2:239239898	-2.33159	2.11677	-12.3846	1.81891e-25	1.54017e-24	46.6966
chr13:113064860	2.15866	0.508232	12.3846	1.81896e-25	1.54021e-24	46.6966
chr14:93857750	-1.61988	-0.957134	-12.3846	1.81901e-25	1.54025e-24	46.6966
chr7:151868531	1.34463	1.15183	12.3846	1.81911e-25	1.54034e-24	46.6965
chr17:81966739	-2.44354	1.71591	-12.3846	1.81927e-25	1.54046e-24	46.6964
chr3:133037640	-2.01927	1.1472	-12.3846	1.81931e-25	1.5405e-24	46.6964
chr10:100520197	1.4189	0.533963	12.3846	1.81941e-25	1.54058e-24	46.6964
chr3:11655664	-2.36232	1.68701	-12.3846	1.81945e-25	1.54061e-24	46.6963
chr11:621163	1.34598	2.31884	12.3846	1.81948e-25	1.54063e-24	46.6963
chr13:87677306	1.86646	-2.94823	12.3846	1.8195e-25	1.54065e-24	46.6963
chr1:44949736	1.14317	2.59378	12.3846	1.81954e-25	1.54068e-24	46.6963
chr20:3785920	2.05744	-2.61555	12.3846	1.81958e-25	1.54071e-24	46.6963
chr7:157897872	-1.7472	2.05018	-12.3846	1.81976e-25	1.54086e-24	46.6962
chr5:482247	-1.94061	1.32348	-12.3846	1.81987e-25	1.54096e-24	46.6961
chr14:24095629	1.45378	-2.75604	12.3846	1.81998e-25	1.54105e-24	46.696
chr2:177333013	1.28073	0.58122	12.3846	1.82003e-25	1.54109e-24	46.696
chr16:85250125	1.35671	2.28652	12.3845	1.82025e-25	1.54128e-24	46.6959
chr13:35471257	1.81585	-3.32207	12.3845	1.82037e-25	1.54137e-24	46.6958
chr2:174340762	1.43744	-3.21726	12.3845	1.82038e-25	1.54138e-24	46.6958
chr6:46326124	1.79024	-0.748293	12.3845	1.82043e-25	1.54142e-24	46.6958
chr19:14553640	2.39707	-0.83439	12.3845	1.82053e-25	1.5415e-24	46.6957
chr11:57610480	-1.47878	2.53915	-12.3845	1.82057e-25	1.54153e-24	46.6957
chr10:114967201	1.33244	-2.75268	12.3845	1.82074e-25	1.54168e-24	46.6956
chr5:138932588	1.6339	0.055	12.3845	1.82075e-25	1.54168e-24	46.6956
chr9:98849036	1.44122	-0.914756	12.3845	1.8208e-25	1.54173e-24	46.6956
chr1:202161563	-2.44976	1.18073	-12.3845	1.82087e-25	1.54178e-24	46.6956
chr6:38192545	1.43524	0.879573	12.3845	1.82091e-25	1.54181e-24	46.6955
chr4:40514805	2.37341	-1.975	12.3845	1.82094e-25	1.54184e-24	46.6955
chr16:86630120	-1.75671	1.43262	-12.3845	1.82096e-25	1.54186e-24	46.6955
chr10:78303950	-1.64256	1.80689	-12.3845	1.82111e-25	1.54198e-24	46.6954
chr2:172928150	-2.58122	0.977561	-12.3845	1.82125e-25	1.54209e-24	46.6954
chr7:2196557	-1.17159	3.23311	-12.3844	1.82153e-25	1.54233e-24	46.6952
chr19:45780886	1.27537	-1.22207	12.3844	1.82176e-25	1.54252e-24	46.6951
chr3:127675975	1.84549	1.82323	12.3844	1.82176e-25	1.54252e-24	46.6951
chr19:35673693	1.32207	-3.12043	12.3844	1.82195e-25	1.54268e-24	46.695
chr9:131828483	1.18793	1.5447	12.3844	1.82198e-25	1.5427e-24	46.695
chr1:2321553	1.63902	0.26	12.3844	1.82198e-25	1.5427e-24	46.6949
chr7:1697451	1.33549	2.15652	12.3844	1.822e-25	1.54271e-24	46.6949
chr5:53886260	1.40549	1.10323	12.3844	1.82217e-25	1.54286e-24	46.6948
chr1:235868127	-1.79305	1.74738	-12.3843	1.82248e-25	1.54312e-24	46.6947
chr8:11862400	1.95195	-0.376098	12.3843	1.82256e-25	1.54318e-24	46.6946
chr1:3266468	1.42951	0.63439	12.3843	1.82276e-25	1.54335e-24	46.6945
chr9:116689100	1.34634	2.40427	12.3843	1.82294e-25	1.5435e-24	46.6944
chr19:2701309	1.90402	-1.58774	12.3843	1.82305e-25	1.54359e-24	46.6944
chr16:87959803	-1.64683	1.52024	-12.3843	1.82307e-25	1.54361e-24	46.6944
chr4:14018748	1.29195	0.858171	12.3843	1.82311e-25	1.54364e-24	46.6943
chr6:71051310	1.2889	2.77823	12.3843	1.82322e-25	1.54373e-24	46.6943
chr2:130918538	1.26463	1.01061	12.3843	1.82327e-25	1.54378e-24	46.6942
chr5:176413821	1.58598	2.5264	12.3843	1.8233e-25	1.5438e-24	46.6942
chr20:62007302	-2.23707	2.34939	-12.3843	1.82339e-25	1.54387e-24	46.6942
chr7:158529250	2.35927	-1.6211	12.3843	1.82342e-25	1.54389e-24	46.6942
chr10:103227613	-1.43061	2.8303	-12.3843	1.82344e-25	1.54391e-24	46.6941
chr9:127854469	2.07159	-1.93457	12.3843	1.82353e-25	1.54398e-24	46.6941
chr5:180588027	1.22756	0.965	12.3843	1.82363e-25	1.54407e-24	46.694
chr3:152328938	1.43793	-3.15726	12.3842	1.82372e-25	1.54414e-24	46.694
chr16:22647259	1.14573	1.64323	12.3842	1.8238e-25	1.54421e-24	46.694
chr1:243931813	2.33939	-1.45372	12.3842	1.82389e-25	1.54428e-24	46.6939
chr16:51153964	1.70793	-2.19165	12.3842	1.8239e-25	1.54429e-24	46.6939
chr17:82400933	-2.66183	1.41835	-12.3842	1.82394e-25	1.54432e-24	46.6939
chr3:100682458	1.65829	0.703049	12.3842	1.82402e-25	1.54439e-24	46.6938
chr3:129058528	-2.45037	0.44872	-12.3842	1.82408e-25	1.54443e-24	46.6938
chr19:3180037	-2.66866	1.62713	-12.3842	1.82408e-25	1.54444e-24	46.6938
chr18:49874372	-1.99159	1.36152	-12.3842	1.82412e-25	1.54447e-24	46.6938
chr6:25042246	-1.87817	-0.331524	-12.3842	1.82419e-25	1.54452e-24	46.6937
chr9:136132681	1.84195	-2.51061	12.3842	1.82421e-25	1.54453e-24	46.6937
chr14:102923128	1.53061	-2.66079	12.3842	1.82426e-25	1.54458e-24	46.6937
chr8:22040414	1.26232	1.66226	12.3842	1.82471e-25	1.54495e-24	46.6935
chr17:28307316	1.57902	-2.05427	12.3842	1.82476e-25	1.545e-24	46.6934
chr6:136924062	1.36098	0.79939	12.3841	1.82486e-25	1.54508e-24	46.6934
chr7:157462570	-2.11841	1.35713	-12.3841	1.82487e-25	1.54509e-24	46.6934
chr16:84178341	1.49988	2.75652	12.3841	1.825e-25	1.54519e-24	46.6933
chr10:454759	1.13537	2.73805	12.3841	1.82518e-25	1.54534e-24	46.6932
chr16:83994330	-2.62671	1.58006	-12.3841	1.82534e-25	1.54548e-24	46.6931
chr8:58070175	-1.84463	1.85561	-12.3841	1.82546e-25	1.54558e-24	46.693
chr18:58934596	1.1611	1.44348	12.3841	1.82561e-25	1.5457e-24	46.693
chr14:91316049	-2.94451	1.68933	-12.3841	1.82572e-25	1.54579e-24	46.6929
chr17:9207051	-1.62683	2.19732	-12.3841	1.8258e-25	1.54586e-24	46.6929
chr22:39893638	1.28037	1.04104	12.3841	1.82586e-25	1.54591e-24	46.6928
chr11:834663	1.42122	-3.37524	12.3841	1.82603e-25	1.54605e-24	46.6927
chr16:11414684	1.32976	2.50561	12.384	1.82606e-25	1.54607e-24	46.6927
chr5:172586453	2.24317	-1.94598	12.384	1.82611e-25	1.54611e-24	46.6927
chr1:54475280	1.42878	-2.17585	12.384	1.82672e-25	1.54663e-24	46.6924
chr20:3770282	-2.3828	1.63287	-12.384	1.82675e-25	1.54665e-24	46.6923
chr11:60852396	2.55793	-1.93323	12.384	1.82694e-25	1.54681e-24	46.6922
chr11:60854155	-1.96744	1.8636	-12.384	1.82712e-25	1.54696e-24	46.6921
chr7:152735819	-1.3828	1.60165	-12.384	1.8272e-25	1.54703e-24	46.6921
chr16:2091098	2.2072	-2.18348	12.3839	1.82726e-25	1.54708e-24	46.6921
chr10:821457	-2.87537	1.65793	-12.3839	1.82728e-25	1.54709e-24	46.692
chr11:65378714	-1.54329	2.38384	-12.3839	1.8274e-25	1.54719e-24	46.692
chr2:173090582	2.43805	-1.60622	12.3839	1.82757e-25	1.54734e-24	46.6919
chr19:39167636	2.75878	-1.68976	12.3839	1.82765e-25	1.5474e-24	46.6919
chrX:45720812	-2.18049	1.31561	-12.3839	1.82766e-25	1.54741e-24	46.6918
chr4:10285944	-1.34512	2.45378	-12.3839	1.82779e-25	1.54751e-24	46.6918
chr13:28423110	-2.47354	1.40177	-12.3839	1.82813e-25	1.5478e-24	46.6916
chr16:89321450	2.56537	-1.40707	12.3839	1.82829e-25	1.54794e-24	46.6915
chr9:132757115	1.33622	2.57579	12.3839	1.8283e-25	1.54794e-24	46.6915
chr5:6731965	1.35463	1.83659	12.3839	1.82831e-25	1.54795e-24	46.6915
chr8:103021977	1.48634	0.777073	12.3838	1.82844e-25	1.54806e-24	46.6914
chr3:138360050	-1.47061	2.10616	-12.3838	1.82847e-25	1.54808e-24	46.6914
chrX:84502886	-1.82963	1.48384	-12.3838	1.82855e-25	1.54815e-24	46.6914
chr20:59191935	1.45537	-1.00976	12.3838	1.8286e-25	1.54818e-24	46.6913
chr1:3432265	1.30207	1.7353	12.3838	1.82861e-25	1.54819e-24	46.6913
chr4:112379396	2.55598	-1.41701	12.3838	1.82903e-25	1.54854e-24	46.6911
chr12:132685683	1.44512	1.12817	12.3838	1.82907e-25	1.54858e-24	46.6911
chr1:23916313	-2.53207	0.900671	-12.3838	1.82936e-25	1.54882e-24	46.6909
chr2:127405004	-1.29939	0.0594512	-12.3838	1.82951e-25	1.54895e-24	46.6908
chr2:70901703	1.78768	-3.36921	12.3837	1.82975e-25	1.54915e-24	46.6907
chr10:30431788	2.6011	-1.82726	12.3837	1.82989e-25	1.54926e-24	46.6906
chr7:155532048	1.93378	-2.2397	12.3837	1.83007e-25	1.54942e-24	46.6905
chr10:46299499	-2.55098	1.58732	-12.3837	1.8301e-25	1.54943e-24	46.6905
chr6:41239684	1.51854	-3.27524	12.3837	1.83012e-25	1.54945e-24	46.6905
chr16:86575725	1.30317	-3.66049	12.3837	1.83029e-25	1.54959e-24	46.6904
chr1:221740780	-1.37439	-3.48902	-12.3837	1.83044e-25	1.54972e-24	46.6903
chr1:150927835	-2.72537	2.03061	-12.3837	1.83046e-25	1.54973e-24	46.6903
chr20:373746	2.27232	-0.965061	12.3837	1.83058e-25	1.54984e-24	46.6902
chr9:131402499	-1.90756	0.71939	-12.3837	1.8307e-25	1.54994e-24	46.6902
chr12:132285507	1.67744	-1.1875	12.3836	1.83083e-25	1.55005e-24	46.6901
chr11:64207467	-2.78183	1.32311	-12.3836	1.83086e-25	1.55007e-24	46.6901
chr5:126044248	1.69317	-2.89	12.3836	1.83092e-25	1.55012e-24	46.6901
chr8:70447439	2.73695	-1.6547	12.3836	1.83101e-25	1.55019e-24	46.69
chr10:86389964	1.54976	-2.00378	12.3836	1.83122e-25	1.55036e-24	46.6899
chr4:145934864	-1.88976	0.621585	-12.3836	1.83131e-25	1.55044e-24	46.6899
chr17:29613237	1.32244	-3.57902	12.3836	1.83146e-25	1.55056e-24	46.6898
chr2:42369111	-2.40732	0.911829	-12.3836	1.83161e-25	1.55069e-24	46.6897
chr2:8457057	1.92085	-2.13701	12.3836	1.83162e-25	1.5507e-24	46.6897
chr12:6375635	2.44476	-1.66018	12.3836	1.83172e-25	1.55078e-24	46.6896
chr7:50531701	2.70415	-1.74585	12.3836	1.83179e-25	1.55083e-24	46.6896
chr22:41380776	1.93183	-1.21945	12.3836	1.83191e-25	1.55093e-24	46.6895
chr5:119329090	2.14793	-0.110183	12.3836	1.83193e-25	1.55096e-24	46.6895
chr7:155884757	1.42841	2.61555	12.3835	1.83202e-25	1.55102e-24	46.6895
chr12:1546949	1.40756	0.974512	12.3835	1.83204e-25	1.55104e-24	46.6895
chr20:18504626	1.39146	0.192195	12.3835	1.83209e-25	1.55109e-24	46.6894
chr22:39266656	-1.47878	1.23366	-12.3835	1.83213e-25	1.55112e-24	46.6894
chr3:194300368	2.34768	-1.07982	12.3835	1.83218e-25	1.55115e-24	46.6894
chr22:43862977	-2.11756	0.638049	-12.3835	1.83235e-25	1.5513e-24	46.6893
chr3:181726434	1.72415	-3.16341	12.3835	1.83235e-25	1.5513e-24	46.6893
chr11:69699247	-1.55463	2.09598	-12.3835	1.83237e-25	1.55131e-24	46.6893
chr14:99612851	2.68524	-1.3947	12.3835	1.83237e-25	1.55131e-24	46.6893
chr17:74833799	1.6972	-0.1425	12.3835	1.83241e-25	1.55134e-24	46.6893
chr19:3672089	-1.60159	-1.98152	-12.3835	1.83242e-25	1.55134e-24	46.6892
chr6:163820289	2.07159	2.50543	12.3835	1.83251e-25	1.55142e-24	46.6892
chr14:57039707	1.40134	2.14104	12.3835	1.83274e-25	1.55161e-24	46.6891
chrX:112381808	-1.28305	-0.167622	-12.3835	1.83293e-25	1.55177e-24	46.689
chr6:85464865	1.96683	0.998049	12.3835	1.83301e-25	1.55184e-24	46.6889
chr1:214523358	1.23659	3.05768	12.3835	1.83319e-25	1.55199e-24	46.6888
chr7:55109489	2.42378	-2.18482	12.3835	1.83319e-25	1.55199e-24	46.6888
chr12:6278243	2.04537	-2.27659	12.3834	1.83334e-25	1.55211e-24	46.6887
chr9:18566257	1.88378	-0.827134	12.3834	1.83339e-25	1.55215e-24	46.6887
chr11:62270198	-1.63012	2.00323	-12.3834	1.83345e-25	1.5522e-24	46.6887
chr4:8269328	1.745	0.950549	12.3834	1.83357e-25	1.5523e-24	46.6886
chr6:36968862	2.14549	-0.0664024	12.3834	1.83361e-25	1.55234e-24	46.6886
chr15:96329512	1.96049	-1.42268	12.3834	1.83386e-25	1.55254e-24	46.6885
chr8:48659796	-1.89768	1.99518	-12.3834	1.83402e-25	1.55267e-24	46.6884
chr22:49780408	-1.16793	0.00457317	-12.3834	1.83407e-25	1.55272e-24	46.6883
chr1:16535310	2.05659	-3.67378	12.3833	1.83442e-25	1.55301e-24	46.6882
chr17:27380987	-1.62598	1.89299	-12.3833	1.83461e-25	1.55317e-24	46.6881
chr1:2194082	2.16098	-1.81829	12.3833	1.83477e-25	1.5533e-24	46.688
chr12:108078657	1.08622	0.504817	12.3833	1.83479e-25	1.55332e-24	46.688
chr7:102244739	2.56366	-1.36488	12.3833	1.83484e-25	1.55336e-24	46.6879
chr15:36878262	2.61659	-1.55744	12.3833	1.83495e-25	1.55345e-24	46.6879
chr6:4056622	1.30878	2.38805	12.3833	1.83504e-25	1.55352e-24	46.6878
chr5:88686920	1.77	-2.35634	12.3833	1.83514e-25	1.55361e-24	46.6878
chr4:1233509	1.74207	2.27177	12.3833	1.83522e-25	1.55367e-24	46.6877
chr7:157850322	1.36463	2.64037	12.3833	1.83537e-25	1.5538e-24	46.6876
chr4:78056085	1.90341	-1.84854	12.3833	1.83538e-25	1.5538e-24	46.6876
chr15:90884038	1.5328	-2.05982	12.3833	1.8354e-25	1.55382e-24	46.6876
chr11:73661512	1.78488	-3.61512	12.3833	1.83544e-25	1.55385e-24	46.6876
chr10:114046240	1.49695	-0.162622	12.3832	1.83562e-25	1.554e-24	46.6875
chr3:189841929	2.57915	-1.78787	12.3832	1.83564e-25	1.55401e-24	46.6875
chr13:35478487	2.3872	-2.03335	12.3832	1.83567e-25	1.55404e-24	46.6875
chr3:94159099	1.45439	1.61049	12.3832	1.83573e-25	1.55409e-24	46.6874
chrX:53085879	-1.38756	1.31488	-12.3832	1.83579e-25	1.55414e-24	46.6874
chr11:64971692	1.30988	-0.462378	12.3832	1.83589e-25	1.55422e-24	46.6874
chr5:75037471	2.53366	-1.59085	12.3832	1.83608e-25	1.55438e-24	46.6873
chr10:28939309	-1.84354	1.80787	-12.3832	1.83611e-25	1.5544e-24	46.6872
chr14:99066619	1.97329	-0.377256	12.3832	1.83611e-25	1.5544e-24	46.6872
chr17:3888812	2.24695	-1.62043	12.3832	1.83614e-25	1.55442e-24	46.6872
chr14:36655272	1.96134	-2.26421	12.3832	1.83632e-25	1.55458e-24	46.6871
chr3:113095813	1.25585	2.04244	12.3832	1.83634e-25	1.55459e-24	46.6871
chr4:82753913	2.7728	-2.13445	12.3832	1.83641e-25	1.55465e-24	46.6871
chr1:40654442	2.13634	-2.46695	12.3832	1.83651e-25	1.55473e-24	46.687
chr2:239378375	-1.27256	3.2586	-12.3832	1.8366e-25	1.5548e-24	46.687
chr6:2412988	1.30476	2.3853	12.3832	1.83661e-25	1.55481e-24	46.687
chr20:19967986	1.31037	1.91604	12.3832	1.83665e-25	1.55484e-24	46.6869
chr20:2387788	1.775	0.664939	12.3832	1.83672e-25	1.5549e-24	46.6869
chr4:2301983	-1.39829	1.13695	-12.3832	1.83673e-25	1.55491e-24	46.6869
chr11:47155271	-1.94951	-0.106585	-12.3831	1.83708e-25	1.5552e-24	46.6867
chr5:483924	-2.625	1.44177	-12.3831	1.83711e-25	1.55523e-24	46.6867
chr10:118504960	-2.42439	0.984024	-12.3831	1.83715e-25	1.55526e-24	46.6867
chr9:128392872	1.70963	-0.327134	12.3831	1.83721e-25	1.5553e-24	46.6866
chr19:1009123	1.56598	1.73421	12.3831	1.83723e-25	1.55532e-24	46.6866
chr7:156605032	-1.70146	1.87622	-12.3831	1.83731e-25	1.55539e-24	46.6866
chr17:81461557	-2.50829	2.05451	-12.3831	1.83732e-25	1.55539e-24	46.6866
chr6:3340666	-1.83341	2.31341	-12.3831	1.8375e-25	1.55554e-24	46.6865
chr7:73831567	2.79744	-1.79811	12.3831	1.83752e-25	1.55556e-24	46.6865
chr16:75529659	1.225	0.930793	12.3831	1.83763e-25	1.55565e-24	46.6864
chr1:2321159	2.66585	-1.96671	12.3831	1.83769e-25	1.5557e-24	46.6864
chr2:64649830	1.83951	-2.38756	12.3831	1.83785e-25	1.55584e-24	46.6863
chr16:21211541	1.28378	2.38994	12.3831	1.83788e-25	1.55586e-24	46.6863
chr12:6599000	-1.69512	1.99866	-12.383	1.83807e-25	1.55602e-24	46.6862
chr10:1612195	-1.4861	0.0123171	-12.383	1.83812e-25	1.55605e-24	46.6862
chr11:64800596	-2.2528	1.41213	-12.383	1.83816e-25	1.55609e-24	46.6861
chr3:196253665	0.912683	0.472195	12.383	1.83817e-25	1.55609e-24	46.6861
chr1:37513807	2.06878	-2.67085	12.383	1.83824e-25	1.55615e-24	46.6861
chr7:141550884	1.215	-4.30835	12.383	1.83826e-25	1.55617e-24	46.6861
chr3:98592219	1.44793	0.788963	12.383	1.83827e-25	1.55617e-24	46.6861
chr8:1037687	-2.10122	0.362683	-12.383	1.83835e-25	1.55624e-24	46.686
chr7:1108474	-1.2772	2.06433	-12.383	1.83837e-25	1.55625e-24	46.686
chr14:99589331	-1.27707	0.276585	-12.383	1.83841e-25	1.55629e-24	46.686
chr10:95437908	1.15073	2.23659	12.383	1.83855e-25	1.55641e-24	46.6859
chr17:17536132	-1.5028	2.7353	-12.383	1.83874e-25	1.55656e-24	46.6858
chr1:2145037	-1.20756	2.63085	-12.383	1.83876e-25	1.55657e-24	46.6858
chr6:149456675	1.43415	2.58829	12.383	1.83877e-25	1.55658e-24	46.6858
chr11:126404849	1.21317	3.10695	12.383	1.83881e-25	1.55661e-24	46.6858
chr4:7041640	-2.33866	1.53445	-12.383	1.83901e-25	1.55678e-24	46.6857
chr19:17933901	1.84841	-0.89872	12.383	1.8391e-25	1.55685e-24	46.6856
chr9:978339	-1.33976	-1.63927	-12.383	1.8391e-25	1.55685e-24	46.6856
chr6:146771086	-2.77488	1.45317	-12.3829	1.83925e-25	1.55698e-24	46.6855
chr9:133701992	-1.66293	1.82878	-12.3829	1.83932e-25	1.55704e-24	46.6855
chrX:40147555	1.1911	0.75128	12.3829	1.83948e-25	1.55717e-24	46.6854
chr15:92596206	1.75427	0.405061	12.3829	1.83966e-25	1.55732e-24	46.6853
chr12:65742694	2.32268	-1.18415	12.3829	1.83972e-25	1.55737e-24	46.6853
chr19:49897641	-1.82512	0.113171	-12.3829	1.83973e-25	1.55738e-24	46.6853
chr12:105940987	1.66268	2.11732	12.3829	1.83986e-25	1.55749e-24	46.6852
chr9:137664980	-2.42341	1.01585	-12.3829	1.83998e-25	1.55759e-24	46.6851
chr6:163309820	-2.54988	1.56713	-12.3829	1.84011e-25	1.55769e-24	46.6851
chr16:89198932	1.17463	2.54073	12.3829	1.84015e-25	1.55773e-24	46.685
chr8:73670389	-2.50244	1.33341	-12.3829	1.84028e-25	1.55783e-24	46.685
chr3:179149843	1.25171	-3.17476	12.3829	1.84037e-25	1.55791e-24	46.6849
chr8:10591463	-2.39488	1.18134	-12.3828	1.84047e-25	1.55799e-24	46.6849
chr15:89822351	1.20159	-0.418598	12.3828	1.84072e-25	1.5582e-24	46.6847
chr1:93919421	-1.56878	2.72805	-12.3828	1.841e-25	1.55844e-24	46.6846
chr3:148993090	-2.15695	2.00079	-12.3828	1.84128e-25	1.55867e-24	46.6844
chr19:8525645	2.58098	-1.93366	12.3828	1.84131e-25	1.55869e-24	46.6844
chr8:42618907	-2.44305	1.1003	-12.3828	1.84134e-25	1.55871e-24	46.6844
chr2:240557540	2.05646	-2.19921	12.3828	1.84134e-25	1.55871e-24	46.6844
chr4:173533575	-1.84683	1.7272	-12.3828	1.84146e-25	1.55882e-24	46.6843
chr15:92596442	-1.46707	2.75793	-12.3827	1.8416e-25	1.55893e-24	46.6843
chr12:120760648	2.79305	-1.74738	12.3827	1.84166e-25	1.55898e-24	46.6842
chr1:205579885	-1.67293	1.7472	-12.3827	1.8418e-25	1.5591e-24	46.6842
chr8:61767362	2.25598	-1.83299	12.3827	1.84195e-25	1.55923e-24	46.6841
chr1:3268107	-2.37232	0.924695	-12.3827	1.84196e-25	1.55923e-24	46.6841
chr2:233416845	1.29122	2.21415	12.3827	1.84201e-25	1.55927e-24	46.684
chr11:2459976	-1.99061	0.677012	-12.3827	1.84224e-25	1.55946e-24	46.6839
chr22:46794369	-1.59659	1.65976	-12.3827	1.84226e-25	1.55948e-24	46.6839
chr19:44814594	-2.55207	1.73872	-12.3827	1.84231e-25	1.55952e-24	46.6839
chr1:161310563	1.30829	2.00122	12.3827	1.84255e-25	1.55972e-24	46.6837
chr10:88952982	1.32963	2.82628	12.3827	1.84263e-25	1.55979e-24	46.6837
chr1:85616046	1.3311	-2.73213	12.3826	1.84283e-25	1.55995e-24	46.6836
chr19:10989046	1.40524	1.78848	12.3826	1.84288e-25	1.55999e-24	46.6836
chr2:85353973	2.02329	-2.27921	12.3826	1.84288e-25	1.55999e-24	46.6836
chr4:153005780	1.19756	2.08085	12.3826	1.84297e-25	1.56007e-24	46.6835
chr15:45130181	1.92915	-2.42116	12.3826	1.84306e-25	1.56014e-24	46.6835
chr22:17804001	-2.0478	1.83768	-12.3826	1.84315e-25	1.56022e-24	46.6834
chr8:133190046	2.50354	-1.95896	12.3826	1.84322e-25	1.56027e-24	46.6834
chr10:122699619	-1.89415	2.21561	-12.3826	1.84336e-25	1.56039e-24	46.6833
chr3:49903459	-1.27122	2.84537	-12.3826	1.84341e-25	1.56043e-24	46.6833
chr2:48265773	-2.31768	1.69482	-12.3826	1.84358e-25	1.56057e-24	46.6832
chr21:32884235	1.46207	0.131524	12.3826	1.84388e-25	1.56082e-24	46.683
chr10:86969100	1.81866	-2.24896	12.3826	1.84398e-25	1.5609e-24	46.683
chr2:676138	1.73829	-3.5811	12.3825	1.84419e-25	1.56108e-24	46.6829
chr5:150690970	-1.83671	1.34701	-12.3825	1.84434e-25	1.56121e-24	46.6828
chr9:113505035	1.3389	2.18823	12.3825	1.84449e-25	1.56133e-24	46.6827
chr1:1164682	2.63524	-1.97043	12.3825	1.84454e-25	1.56137e-24	46.6827
chr22:41699662	1.28585	-1.33402	12.3825	1.84458e-25	1.5614e-24	46.6827
chr8:22601198	1.86866	0.628598	12.3825	1.84463e-25	1.56144e-24	46.6826
chr7:107118629	1.32854	1.68805	12.3825	1.84463e-25	1.56145e-24	46.6826
chr19:3112599	-1.45671	2.82396	-12.3825	1.84464e-25	1.56145e-24	46.6826
chr11:17396852	1.2572	2.05787	12.3825	1.84471e-25	1.56151e-24	46.6826
chr20:32449583	-2.49488	1.25939	-12.3825	1.84485e-25	1.56163e-24	46.6825
chr14:69572495	1.59671	-3.06945	12.3825	1.84487e-25	1.56164e-24	46.6825
chr7:105649620	-1.53744	2.38409	-12.3825	1.8449e-25	1.56166e-24	46.6825
chr3:16423817	-1.66195	2.35037	-12.3825	1.84491e-25	1.56167e-24	46.6825
chr3:65356775	1.50963	-3.21043	12.3825	1.84499e-25	1.56174e-24	46.6824
chr19:3677221	-1.52524	2.42238	-12.3825	1.84513e-25	1.56185e-24	46.6824
chr8:143515355	-1.40463	2.08354	-12.3824	1.8454e-25	1.56208e-24	46.6822
chr7:75969411	2.34012	-0.546768	12.3824	1.84545e-25	1.56212e-24	46.6822
chr13:113507624	-2.25573	2.34689	-12.3824	1.84546e-25	1.56212e-24	46.6822
chr16:83995863	-1.3972	-2.75177	-12.3824	1.84554e-25	1.56219e-24	46.6821
chr12:6279948	2.54549	-1.48506	12.3824	1.84556e-25	1.5622e-24	46.6821
chr6:11390124	1.6239	-2.09	12.3824	1.84562e-25	1.56225e-24	46.6821
chr13:26020421	-1.23085	-2.77348	-12.3824	1.84572e-25	1.56234e-24	46.682
chr6:3324671	1.31146	-2.29707	12.3824	1.8459e-25	1.56249e-24	46.6819
chr7:52897917	-2.02915	0.390305	-12.3824	1.84594e-25	1.56252e-24	46.6819
chr1:1145218	2.53244	-1.65512	12.3824	1.84604e-25	1.5626e-24	46.6819
chr19:12597023	2.03951	-0.530732	12.3824	1.84608e-25	1.56263e-24	46.6818
chr7:87222696	1.13659	2.08232	12.3824	1.84613e-25	1.56267e-24	46.6818
chr1:1206832	-1.20732	-1.19256	-12.3824	1.8463e-25	1.56281e-24	46.6817
chr19:3178841	-2.75805	1.29488	-12.3824	1.8463e-25	1.56281e-24	46.6817
chr2:169693601	-1.47927	-0.914146	-12.3824	1.84636e-25	1.56286e-24	46.6817
chr19:18008525	1.17756	0.149268	12.3823	1.84641e-25	1.5629e-24	46.6817
chr9:92723392	2.56329	-1.45628	12.3823	1.84659e-25	1.56305e-24	46.6816
chr9:83539344	1.1822	2.26476	12.3823	1.84675e-25	1.56319e-24	46.6815
chr15:91888315	-2.18732	0.912195	-12.3823	1.84678e-25	1.56321e-24	46.6815
chr8:42440726	1.19744	2.52811	12.3823	1.84712e-25	1.5635e-24	46.6813
chr5:39202942	-2.50939	1.46116	-12.3823	1.84717e-25	1.56354e-24	46.6812
chr3:9249275	-1.46744	-1.40579	-12.3823	1.84721e-25	1.56357e-24	46.6812
chr4:8394573	2.52963	-2.0964	12.3823	1.84722e-25	1.56357e-24	46.6812
chr5:38782680	-1.83927	1.78915	-12.3823	1.84736e-25	1.5637e-24	46.6811
chr7:111091152	1.56415	0.0954878	12.3823	1.84738e-25	1.5637e-24	46.6811
chr1:26177499	1.89037	-2.83104	12.3823	1.8476e-25	1.56389e-24	46.681
chr17:9841568	-1.62561	1.0789	-12.3822	1.8477e-25	1.56398e-24	46.681
chr21:42071210	1.19427	1.32201	12.3822	1.84772e-25	1.56399e-24	46.681
chr7:81173939	2.70037	-1.78238	12.3822	1.84807e-25	1.56428e-24	46.6808
chr13:39462747	2.5728	-1.52738	12.3822	1.84808e-25	1.56429e-24	46.6808
chr14:99119046	1.35561	1.33573	12.3822	1.84815e-25	1.56435e-24	46.6807
chr5:170106376	-2.4972	1.24116	-12.3822	1.84824e-25	1.56442e-24	46.6807
chr16:69097612	-1.61622	1.32726	-12.3822	1.84834e-25	1.56451e-24	46.6806
chr9:115540398	-2.04659	1.10012	-12.3822	1.84837e-25	1.56453e-24	46.6806
chr1:15341821	-2.00683	0.489634	-12.3822	1.84838e-25	1.56453e-24	46.6806
chr9:133978101	1.52988	2.13348	12.3822	1.84843e-25	1.56457e-24	46.6806
chr22:38222927	2.15329	-2.08799	12.3822	1.84845e-25	1.56459e-24	46.6806
chr2:1796094	2.45585	-1.85768	12.3822	1.84854e-25	1.56466e-24	46.6805
chr2:238425661	1.3972	-1.82543	12.3822	1.84863e-25	1.56474e-24	46.6805
chr16:88839341	-1.80963	2.73884	-12.3822	1.84871e-25	1.5648e-24	46.6804
chr12:52233614	1.19817	-4.38043	12.3822	1.84876e-25	1.56484e-24	46.6804
chr8:21786808	1.94183	-1.54665	12.3821	1.84902e-25	1.56506e-24	46.6803
chr13:43356803	-2.37317	1.21134	-12.3821	1.84918e-25	1.56519e-24	46.6802
chr1:153627208	1.64463	-3.84671	12.3821	1.84944e-25	1.56541e-24	46.68
chr5:176530452	-2.75695	1.57238	-12.3821	1.8495e-25	1.56546e-24	46.68
chr1:205668519	2.08951	-1.6961	12.3821	1.84951e-25	1.56547e-24	46.68
chr1:43306924	-1.68622	1.81372	-12.3821	1.84956e-25	1.56551e-24	46.68
chr9:133708314	-1.67305	2.6597	-12.3821	1.84976e-25	1.56568e-24	46.6798
chr11:69707293	-1.7128	-1.11665	-12.3821	1.84977e-25	1.56568e-24	46.6798
chr1:25027874	1.37	2.45098	12.3821	1.84982e-25	1.56573e-24	46.6798
chr8:143039231	1.89817	-3.0147	12.3821	1.84999e-25	1.56587e-24	46.6797
chr22:23823699	1.51829	2.48927	12.382	1.85017e-25	1.56601e-24	46.6796
chr3:168085608	1.76037	0.952744	12.382	1.85018e-25	1.56602e-24	46.6796
chr2:207327507	-2.08244	1.23	-12.382	1.85018e-25	1.56602e-24	46.6796
chr1:43977597	1.20488	1.69659	12.382	1.85018e-25	1.56602e-24	46.6796
chr4:149409386	-2.0578	0.853537	-12.382	1.85022e-25	1.56605e-24	46.6796
chr16:86027478	1.22073	2.14622	12.382	1.85028e-25	1.5661e-24	46.6796
chr11:112167799	1.26963	2.37445	12.382	1.8503e-25	1.56612e-24	46.6796
chr13:21326437	1.93524	-3.53579	12.382	1.85046e-25	1.56625e-24	46.6795
chr16:85397388	2.32378	-1.16872	12.382	1.85047e-25	1.56625e-24	46.6795
chrX:153950538	1.19439	1.89707	12.382	1.85062e-25	1.56638e-24	46.6794
chr1:179817973	1.37707	2.71988	12.382	1.85079e-25	1.56652e-24	46.6793
chr9:124099096	-1.40207	2.62372	-12.382	1.85081e-25	1.56654e-24	46.6793
chr1:36450262	1.89085	-2.72616	12.382	1.85082e-25	1.56654e-24	46.6793
chr1:54326639	-1.84512	1.4722	-12.382	1.85089e-25	1.5666e-24	46.6792
chr7:155962151	-1.53817	-1.02555	-12.382	1.85092e-25	1.56663e-24	46.6792
chr21:44285883	2.1861	-2.17512	12.382	1.85097e-25	1.56666e-24	46.6792
chr20:50415806	2.59585	-1.70585	12.382	1.85113e-25	1.5668e-24	46.6791
chr20:32031077	1.3161	-1.51866	12.382	1.85113e-25	1.5668e-24	46.6791
chr10:34808929	2.79256	-1.84006	12.3819	1.85148e-25	1.56709e-24	46.6789
chr1:154932327	2.70329	-1.83567	12.3819	1.85156e-25	1.56715e-24	46.6789
chr3:81173534	1.69024	-0.806341	12.3819	1.85172e-25	1.56729e-24	46.6788
chr5:139968719	1.17841	1.12726	12.3819	1.85174e-25	1.5673e-24	46.6788
chr20:2289655	-1.27171	-2.81476	-12.3819	1.85178e-25	1.56734e-24	46.6788
chr4:139890138	1.17463	1.83012	12.3819	1.85182e-25	1.56737e-24	46.6787
chr4:73404314	-2.00122	1.56037	-12.3819	1.85187e-25	1.56741e-24	46.6787
chr22:29308092	-1.13659	2.76817	-12.3819	1.85193e-25	1.56746e-24	46.6787
chr17:80938991	-1.95549	2.53713	-12.3819	1.85196e-25	1.56748e-24	46.6787
chr12:121798372	1.71646	-3.17591	12.3819	1.85208e-25	1.56758e-24	46.6786
chr11:70358791	-2.14024	1.78232	-12.3819	1.85229e-25	1.56776e-24	46.6785
chr1:53293337	-1.95732	0.58061	-12.3819	1.85236e-25	1.56782e-24	46.6784
chr22:25025746	2.38512	-1.7839	12.3819	1.85238e-25	1.56783e-24	46.6784
chr20:63537321	-2.30073	0.666098	-12.3818	1.85255e-25	1.56797e-24	46.6783
chr17:83091775	2.73805	-1.85988	12.3818	1.8526e-25	1.56801e-24	46.6783
chr2:237524883	1.43488	-0.465244	12.3818	1.85263e-25	1.56803e-24	46.6783
chr6:106148137	-1.19817	3.04128	-12.3818	1.85276e-25	1.56815e-24	46.6782
chr17:65057877	-2.33378	0.50811	-12.3818	1.85283e-25	1.5682e-24	46.6782
chr2:10301778	-1.37841	2.7453	-12.3818	1.85285e-25	1.56822e-24	46.6782
chr6:26281553	1.16341	1.98634	12.3818	1.85305e-25	1.56838e-24	46.6781
chr13:110109801	1.3972	1.8597	12.3818	1.85336e-25	1.56864e-24	46.6779
chr7:74635917	2.72183	-1.80555	12.3818	1.85337e-25	1.56865e-24	46.6779
chr8:37802597	-1.3772	1.3836	-12.3818	1.85338e-25	1.56866e-24	46.6779
chr10:86376934	1.36098	-0.500732	12.3818	1.85338e-25	1.56866e-24	46.6779
chr1:234657628	-2.27061	0.529329	-12.3818	1.85348e-25	1.56874e-24	46.6778
chr14:36654539	1.69268	-3.28915	12.3818	1.85352e-25	1.56877e-24	46.6778
chr19:6100497	-2.27695	1.07299	-12.3818	1.85353e-25	1.56878e-24	46.6778
chr5:149581923	2.09122	-1.73805	12.3817	1.85371e-25	1.56893e-24	46.6777
chr17:1725491	-1.80634	-0.160488	-12.3817	1.85379e-25	1.56899e-24	46.6777
chr15:74411980	1.25695	2.06957	12.3817	1.85381e-25	1.56901e-24	46.6777
chr8:27470136	1.28037	1.74726	12.3817	1.85425e-25	1.56938e-24	46.6774
chr2:46117699	2.37073	-1.19646	12.3817	1.85431e-25	1.56943e-24	46.6774
chr16:4664830	2.20549	-2.26201	12.3817	1.85448e-25	1.56957e-24	46.6773
chr1:48227841	-2.37756	1.0989	-12.3817	1.85461e-25	1.56968e-24	46.6772
chr10:103879990	1.24902	2.52573	12.3817	1.85476e-25	1.5698e-24	46.6772
chr8:38565091	1.26634	2.39707	12.3817	1.85478e-25	1.56982e-24	46.6771
chr6:107114034	2.19622	-2.47835	12.3816	1.85487e-25	1.5699e-24	46.6771
chr2:579740	-2.17451	0.393354	-12.3816	1.85542e-25	1.57036e-24	46.6768
chr1:23437826	1.13134	0.883354	12.3816	1.85545e-25	1.57038e-24	46.6768
chr17:29179226	2.30183	-1.19762	12.3816	1.8559e-25	1.57076e-24	46.6765
chr6:32840842	-1.36159	2.6114	-12.3816	1.85602e-25	1.57086e-24	46.6765
chrX:500378	-1.35585	-1.59951	-12.3816	1.85603e-25	1.57087e-24	46.6765
chrX:13074806	-1.64585	2.56537	-12.3816	1.85604e-25	1.57087e-24	46.6765
chr7:100868134	1.79024	-2.71841	12.3816	1.85605e-25	1.57088e-24	46.6765
chr14:85528260	1.57256	-3.0136	12.3815	1.85621e-25	1.57101e-24	46.6764
chr1:54548303	2.2189	-1.98616	12.3815	1.85621e-25	1.57101e-24	46.6764
chr1:2937730	1.39305	1.96982	12.3815	1.85622e-25	1.57102e-24	46.6764
chr19:17831360	2.77317	-2.01073	12.3815	1.85638e-25	1.57114e-24	46.6763
chr11:70522717	-1.60927	1.2722	-12.3815	1.85639e-25	1.57116e-24	46.6763
chr20:3752105	1.96183	-3.05043	12.3815	1.85671e-25	1.57143e-24	46.6761
chr19:8525710	2.68939	-1.77384	12.3815	1.85678e-25	1.57148e-24	46.6761
chr4:4864750	1.42183	-2.39372	12.3815	1.85682e-25	1.57151e-24	46.676
chr1:222240238	1.27122	2.22939	12.3815	1.85703e-25	1.57169e-24	46.6759
chr6:1526136	1.19963	2.49006	12.3815	1.85706e-25	1.57171e-24	46.6759
chr2:235026991	2.5389	-1.63933	12.3815	1.85715e-25	1.57179e-24	46.6759
chr14:37621914	-1.99476	1.55201	-12.3815	1.85717e-25	1.5718e-24	46.6759
chr20:50171701	-1.62646	1.29152	-12.3815	1.85719e-25	1.57182e-24	46.6758
chr19:46223913	1.31146	1.02744	12.3815	1.85721e-25	1.57184e-24	46.6758
chr4:183097823	2.1189	-2.58579	12.3814	1.85732e-25	1.57193e-24	46.6758
chr1:74197659	1.44244	-2.46366	12.3814	1.85735e-25	1.57195e-24	46.6758
chr15:71116437	1.57378	-2.94665	12.3814	1.85737e-25	1.57196e-24	46.6758
chr17:4951146	1.12829	1.00122	12.3814	1.85741e-25	1.572e-24	46.6757
chr5:176606788	1.665	-0.743354	12.3814	1.85748e-25	1.57205e-24	46.6757
chr4:173506912	-1.63915	-3.09762	-12.3814	1.8577e-25	1.57223e-24	46.6756
chr16:53086491	-1.28573	3.10921	-12.3814	1.85785e-25	1.57236e-24	46.6755
chr17:17722408	1.81305	-3.1014	12.3814	1.858e-25	1.57248e-24	46.6754
chr17:1398234	-1.31122	-1.45073	-12.3814	1.85808e-25	1.57255e-24	46.6754
chr6:39280525	1.71805	-2.18671	12.3814	1.8581e-25	1.57256e-24	46.6754
chr9:133119878	3.1278	-2.115	12.3814	1.85812e-25	1.57258e-24	46.6753
chr3:149969310	2.20085	-2.30506	12.3814	1.85815e-25	1.5726e-24	46.6753
chr22:26164488	1.31732	1.28683	12.3814	1.85817e-25	1.57262e-24	46.6753
chr4:180449521	2.03073	-1.67695	12.3814	1.85819e-25	1.57263e-24	46.6753
chr1:2906107	-1.84402	-0.534939	-12.3813	1.85855e-25	1.57293e-24	46.6751
chr1:226567286	1.44927	1.87573	12.3813	1.85863e-25	1.573e-24	46.6751
chr3:134543318	-2.64085	1.9536	-12.3813	1.85873e-25	1.57309e-24	46.675
chr6:34056466	1.815	-2.7647	12.3813	1.8588e-25	1.57314e-24	46.675
chr20:37396243	2.75988	-1.2164	12.3813	1.8589e-25	1.57323e-24	46.6749
chr1:16535580	1.55988	-2.98079	12.3813	1.85898e-25	1.5733e-24	46.6749
chr17:74603573	-1.87439	2.16146	-12.3813	1.85902e-25	1.57332e-24	46.6749
chr1:85048926	1.19671	-3.30494	12.3813	1.85911e-25	1.5734e-24	46.6748
chr1:150999361	-2.52415	1.26488	-12.3813	1.85911e-25	1.5734e-24	46.6748
chr19:14439342	-2.38976	2.20988	-12.3813	1.85916e-25	1.57344e-24	46.6748
chr16:67198815	2.09841	-1.61323	12.3813	1.85924e-25	1.5735e-24	46.6748
chr7:1928466	-1.67915	3.32738	-12.3813	1.8594e-25	1.57363e-24	46.6747
chr19:5800126	1.22317	2.23439	12.3813	1.85956e-25	1.57377e-24	46.6746
chr20:62994067	1.23073	2.5839	12.3813	1.85959e-25	1.57379e-24	46.6746
chr2:160226063	2.63244	-1.31841	12.3813	1.85963e-25	1.57383e-24	46.6745
chr9:34457605	1.40488	-4.07817	12.3813	1.85964e-25	1.57383e-24	46.6745
chrX:43703367	2.04122	-0.779268	12.3812	1.86e-25	1.57414e-24	46.6743
chr20:21710092	1.77561	-1.91341	12.3812	1.86e-25	1.57414e-24	46.6743
chr8:143360001	1.36061	1.5647	12.3812	1.86012e-25	1.57424e-24	46.6743
chr2:96895852	2.39378	-2.48774	12.3812	1.86043e-25	1.57449e-24	46.6741
chr1:228276506	1.9939	-3.29476	12.3812	1.86055e-25	1.57459e-24	46.674
chr1:154387046	1.30073	2.06659	12.3811	1.86101e-25	1.57498e-24	46.6738
chr4:99947296	1.27439	-3.37122	12.3811	1.86132e-25	1.57524e-24	46.6736
chr17:4248172	2.5772	-1.65445	12.3811	1.86148e-25	1.57538e-24	46.6735
chr4:121070887	1.35305	-3.41774	12.3811	1.86158e-25	1.57546e-24	46.6735
chrX:619906	-2.00232	-1.98043	-12.3811	1.86169e-25	1.57554e-24	46.6734
chr6:33911046	1.47207	2.97713	12.3811	1.86175e-25	1.57559e-24	46.6734
chr7:111728474	1.64585	1.11354	12.3811	1.86188e-25	1.5757e-24	46.6733
chr11:59106350	1.30866	0.447256	12.3811	1.86195e-25	1.57576e-24	46.6733
chr18:26133988	1.48573	0.99189	12.381	1.86215e-25	1.57593e-24	46.6732
chr13:40540778	2.68366	-1.26988	12.381	1.86228e-25	1.57604e-24	46.6731
chr1:212916821	-1.60878	-3.19878	-12.381	1.86263e-25	1.57633e-24	46.6729
chr22:46077391	-1.43671	2.33299	-12.381	1.86288e-25	1.57654e-24	46.6728
chr18:62981519	-2.5489	1.8953	-12.381	1.86295e-25	1.57659e-24	46.6728
chr4:82274917	-2.48549	2.06652	-12.381	1.86295e-25	1.5766e-24	46.6728
chr6:34522007	-2.58122	1.53098	-12.381	1.86296e-25	1.5766e-24	46.6728
chr16:85848422	-1.78451	2.1264	-12.381	1.86298e-25	1.57661e-24	46.6727
chr12:7064150	-2.19805	1.11585	-12.381	1.86301e-25	1.57664e-24	46.6727
chr10:121531915	-1.31049	3.37098	-12.381	1.86333e-25	1.57691e-24	46.6726
chr8:143345496	-1.66085	0.507866	-12.3809	1.86356e-25	1.5771e-24	46.6724
chr9:132728125	1.19098	2.81927	12.3809	1.86358e-25	1.57712e-24	46.6724
chr2:231661979	1.45671	-2.96896	12.3809	1.86363e-25	1.57716e-24	46.6724
chr6:162364667	-2.15768	1.04799	-12.3809	1.86378e-25	1.57729e-24	46.6723
chr13:36437618	1.22183	-0.0227439	12.3809	1.86383e-25	1.57732e-24	46.6723
chr17:65456417	1.28256	-0.326768	12.3809	1.8639e-25	1.57738e-24	46.6723
chr8:143738346	2.37134	-1.27457	12.3809	1.86392e-25	1.5774e-24	46.6722
chr6:47075824	2.4639	-1.03829	12.3809	1.864e-25	1.57746e-24	46.6722
chr12:6540730	1.14085	-3.56689	12.3809	1.86402e-25	1.57748e-24	46.6722
chr17:45247010	1.71659	-2.15488	12.3809	1.86411e-25	1.57755e-24	46.6721
chr3:126541807	2.00512	-0.515122	12.3809	1.86429e-25	1.5777e-24	46.672
chr13:102397475	1.18598	2.74104	12.3809	1.8644e-25	1.57779e-24	46.672
chr14:92687284	2.77756	-1.78573	12.3809	1.86456e-25	1.57793e-24	46.6719
chr17:67608794	2.83915	-1.47433	12.3808	1.86494e-25	1.57824e-24	46.6717
chr9:130932786	1.59146	-2.40988	12.3808	1.86494e-25	1.57825e-24	46.6717
chr3:142181524	-1.91488	1.98024	-12.3808	1.86511e-25	1.57839e-24	46.6716
chr3:140205899	1.3289	1.42018	12.3808	1.86514e-25	1.57841e-24	46.6716
chr15:67335493	-1.91037	2.16433	-12.3808	1.86546e-25	1.57868e-24	46.6714
chr5:135027909	2.12415	-2.68037	12.3808	1.86548e-25	1.57869e-24	46.6714
chr5:173396544	1.38024	0.483293	12.3808	1.86552e-25	1.57872e-24	46.6714
chr18:5891516	1.97854	-0.133415	12.3808	1.86558e-25	1.57877e-24	46.6714
chr20:45300956	1.34866	2.66372	12.3807	1.8658e-25	1.57896e-24	46.6712
chr20:8715418	-2.20537	1.0711	-12.3807	1.86588e-25	1.57902e-24	46.6712
chr12:132492213	1.21976	2.57439	12.3807	1.86599e-25	1.57912e-24	46.6711
chr17:32496191	1.31134	2.9353	12.3807	1.86627e-25	1.57935e-24	46.671
chrX:154534476	1.22073	1.74061	12.3807	1.86637e-25	1.57943e-24	46.6709
chr5:176862226	1.34037	1.94799	12.3807	1.86639e-25	1.57945e-24	46.6709
chr9:78253824	-1.43646	2.25933	-12.3807	1.86663e-25	1.57965e-24	46.6708
chr9:114898963	-2.43768	1.38409	-12.3807	1.86696e-25	1.57993e-24	46.6706
chr4:107038950	1.32085	1.39238	12.3807	1.86698e-25	1.57994e-24	46.6706
chr6:167221559	-1.28183	1.39787	-12.3806	1.86706e-25	1.58001e-24	46.6706
chr11:44917125	-1.54415	1.03756	-12.3806	1.86711e-25	1.58005e-24	46.6705
chr12:122982447	-1.36366	1.73317	-12.3806	1.86721e-25	1.58013e-24	46.6705
chr4:3508824	-2.36927	1.71659	-12.3806	1.86726e-25	1.58017e-24	46.6705
chr20:33066138	-2.04293	1.47476	-12.3806	1.86731e-25	1.58021e-24	46.6704
chr2:161104392	2.12951	0.431829	12.3806	1.86732e-25	1.58022e-24	46.6704
chr5:140673685	1.53268	0.0587805	12.3806	1.86733e-25	1.58022e-24	46.6704
chr2:74003073	1.45573	-3.07701	12.3806	1.86755e-25	1.58041e-24	46.6703
chr5:172114872	-2.58293	1.44634	-12.3806	1.86758e-25	1.58043e-24	46.6703
chr1:6454464	1.65293	-3.96244	12.3806	1.86793e-25	1.58073e-24	46.6701
chr3:71755034	1.69902	-2.9011	12.3806	1.86799e-25	1.58078e-24	46.6701
chr1:2082352	-1.31146	3.65976	-12.3806	1.8681e-25	1.58087e-24	46.67
chr2:110986505	1.19707	2.14793	12.3805	1.86825e-25	1.58099e-24	46.6699
chr4:173538135	-0.998171	-3.74226	-12.3805	1.86842e-25	1.58113e-24	46.6698
chr1:110068035	-1.52829	-2.62976	-12.3805	1.86843e-25	1.58114e-24	46.6698
chr3:142029149	1.74427	-2.54323	12.3805	1.86866e-25	1.58133e-24	46.6697
chr10:11795417	2.53085	-1.19909	12.3805	1.86874e-25	1.5814e-24	46.6697
chr6:31693359	1.22037	2.57713	12.3805	1.86876e-25	1.58142e-24	46.6697
chr13:112742097	1.38171	2.16317	12.3805	1.8688e-25	1.58144e-24	46.6696
chr21:42125654	-1.87244	0.0339024	-12.3805	1.86909e-25	1.58169e-24	46.6695
chr4:76802621	1.38317	2.6472	12.3805	1.86915e-25	1.58174e-24	46.6694
chr12:95545666	1.26488	0.718293	12.3805	1.8694e-25	1.58195e-24	46.6693
chr8:24998863	1.28427	1.40591	12.3804	1.86945e-25	1.58199e-24	46.6693
chr19:5822343	-2.23768	0.32872	-12.3804	1.86962e-25	1.58213e-24	46.6692
chr2:4003503	1.37963	2.60189	12.3804	1.86969e-25	1.58218e-24	46.6692
chr13:113022771	2.21183	-2.67287	12.3804	1.86973e-25	1.58222e-24	46.6691
chr1:10735336	1.54744	-2.98689	12.3804	1.86991e-25	1.58237e-24	46.669
chr9:36144087	-1.07951	0.827927	-12.3804	1.87007e-25	1.58251e-24	46.669
chr2:9549517	-2.03951	0.72939	-12.3804	1.87013e-25	1.58255e-24	46.6689
chr8:69670666	1.50024	1.30232	12.3804	1.87025e-25	1.58265e-24	46.6689
chr1:151661911	-2.58293	1.58451	-12.3804	1.87037e-25	1.58275e-24	46.6688
chr9:83818464	1.70159	-2.68555	12.3804	1.87062e-25	1.58296e-24	46.6687
chr3:110478728	-1.77293	1.94439	-12.3803	1.8708e-25	1.58311e-24	46.6686
chr8:56117937	1.49756	-0.712195	12.3803	1.87133e-25	1.58356e-24	46.6683
chr11:65626051	-1.18402	2.64982	-12.3803	1.87135e-25	1.58357e-24	46.6683
chr6:1105343	1.39463	0.161707	12.3803	1.8714e-25	1.58362e-24	46.6682
chr2:239483623	1.38195	-0.458415	12.3803	1.87154e-25	1.58373e-24	46.6682
chr2:128386125	-2.38171	1.10293	-12.3803	1.87166e-25	1.58383e-24	46.6681
chr20:58088258	1.26793	1.81933	12.3803	1.87167e-25	1.58384e-24	46.6681
chr12:109946675	-1.28988	-2.86774	-12.3803	1.87175e-25	1.5839e-24	46.6681
chr5:34658268	1.37573	0.897866	12.3802	1.87201e-25	1.58412e-24	46.6679
chr10:125156920	2.01988	-2.17104	12.3802	1.87206e-25	1.58416e-24	46.6679
chr1:8604251	-1.12976	0.893537	-12.3802	1.87216e-25	1.58424e-24	46.6678
chr1:41823821	1.52537	-0.603049	12.3802	1.87236e-25	1.58441e-24	46.6677
chr17:10026211	-1.88524	1.87823	-12.3802	1.8726e-25	1.58461e-24	46.6676
chr19:47096899	2.87317	-1.33829	12.3802	1.87271e-25	1.5847e-24	46.6675
chr16:87271450	-1.88744	1.68287	-12.3802	1.87282e-25	1.5848e-24	46.6675
chr20:50310843	-1.82902	2.05817	-12.3802	1.87295e-25	1.5849e-24	46.6674
chr6:166764716	-1.58744	2.80226	-12.3802	1.87297e-25	1.58492e-24	46.6674
chr10:65892038	1.48817	1.0536	12.3802	1.87307e-25	1.585e-24	46.6674
chr5:3103604	2.09976	-0.286707	12.3802	1.87307e-25	1.585e-24	46.6674
chr13:111410503	-1.83451	2.16994	-12.3801	1.87316e-25	1.58507e-24	46.6673
chr11:117505635	1.4439	1.69171	12.3801	1.87321e-25	1.58511e-24	46.6673
chr9:74825854	1.24293	1.62341	12.3801	1.87323e-25	1.58512e-24	46.6673
chr1:151132063	2.20707	-2.86207	12.3801	1.87379e-25	1.5856e-24	46.667
chr8:9900256	1.23963	-0.680549	12.3801	1.87384e-25	1.58564e-24	46.6669
chr13:112711819	1.78012	-2.18177	12.3801	1.87384e-25	1.58564e-24	46.6669
chr17:79951578	2.30585	-1.41012	12.3801	1.87419e-25	1.58593e-24	46.6668
chr3:9100747	-1.49341	0.660488	-12.3801	1.8743e-25	1.58602e-24	46.6667
chr8:140719583	-1.84317	1.75183	-12.38	1.87436e-25	1.58607e-24	46.6667
chr8:143953900	1.40439	-3.41732	12.38	1.87458e-25	1.58625e-24	46.6666
chr3:123799822	2.18915	-2.30311	12.38	1.87496e-25	1.58657e-24	46.6664
chr14:36658710	2.12573	-2.60591	12.38	1.87497e-25	1.58658e-24	46.6663
chr4:5709073	1.55159	-2.32287	12.38	1.87506e-25	1.58666e-24	46.6663
chr2:80302187	1.85024	-1.35524	12.38	1.87507e-25	1.58667e-24	46.6663
chr20:10725044	1.40866	1.94006	12.38	1.87517e-25	1.58674e-24	46.6662
chr9:19464677	0.984878	-1.13659	12.38	1.87525e-25	1.58681e-24	46.6662
chr4:2965423	-2.65159	2.40555	-12.38	1.8753e-25	1.58685e-24	46.6662
chr22:49632202	2.7061	-1.77085	12.38	1.87536e-25	1.5869e-24	46.6661
chr2:66444694	2.45866	-2.27567	12.3799	1.87566e-25	1.58715e-24	46.666
chr10:23514534	1.31878	0.560122	12.3799	1.87579e-25	1.58726e-24	46.6659
chr15:74025020	2.58976	-1.25476	12.3799	1.87589e-25	1.58734e-24	46.6659
chr20:57838816	-2.45402	0.784451	-12.3799	1.87592e-25	1.58736e-24	46.6658
chr12:52587727	1.4028	1.99189	12.3799	1.87611e-25	1.58752e-24	46.6657
chr2:73701201	-2.36854	1.23561	-12.3799	1.87617e-25	1.58757e-24	46.6657
chr16:85614763	1.42293	-2.90232	12.3799	1.87632e-25	1.5877e-24	46.6656
chr13:75548883	1.1789	2.04323	12.3799	1.87633e-25	1.5877e-24	46.6656
chr7:376626	-2.28244	0.161463	-12.3799	1.87642e-25	1.58778e-24	46.6656
chr11:13873298	1.18085	-0.732012	12.3799	1.87647e-25	1.58782e-24	46.6655
chr8:52562481	1.22232	0.512378	12.3799	1.87659e-25	1.58792e-24	46.6655
chr9:137030819	-2.68317	1.19256	-12.3799	1.87662e-25	1.58795e-24	46.6655
chr2:207681789	1.83902	0.719878	12.3799	1.87665e-25	1.58796e-24	46.6655
chr4:12889168	2.41659	-1.70622	12.3799	1.87668e-25	1.58799e-24	46.6654
chr6:167239102	1.825	-0.27872	12.3799	1.87675e-25	1.58805e-24	46.6654
chr18:23873026	2.63622	-1.89396	12.3798	1.87679e-25	1.58808e-24	46.6654
chr13:114202721	1.36122	1.97829	12.3798	1.87688e-25	1.58815e-24	46.6653
chr6:39897800	-1.48793	2.52409	-12.3798	1.8771e-25	1.58833e-24	46.6652
chr13:112712629	1.13976	2.7261	12.3798	1.87751e-25	1.58868e-24	46.665
chr5:172530784	1.35707	2.24622	12.3798	1.87755e-25	1.58872e-24	46.665
chr2:80153494	-1.60671	-0.444695	-12.3798	1.87782e-25	1.58894e-24	46.6648
chr5:167754839	-2.1922	0.510366	-12.3797	1.87806e-25	1.58914e-24	46.6647
chr6:25181170	-2.56585	2.11622	-12.3797	1.87817e-25	1.58923e-24	46.6646
chr1:13700874	-1.39695	-1.15201	-12.3797	1.87829e-25	1.58933e-24	46.6646
chr14:64197118	1.99195	-2.19695	12.3797	1.87829e-25	1.58933e-24	46.6646
chr2:47370049	1.71268	-3.2272	12.3797	1.87839e-25	1.58941e-24	46.6645
chr16:89374469	1.35537	0.159878	12.3797	1.87877e-25	1.58973e-24	46.6643
chr2:217902880	-1.685	-0.726402	-12.3797	1.87901e-25	1.58994e-24	46.6642
chr7:2437301	2.00756	-2.32988	12.3797	1.87906e-25	1.58997e-24	46.6642
chr10:44865491	1.22671	0.685427	12.3797	1.87913e-25	1.59003e-24	46.6641
chr2:23703755	-1.6328	0.544573	-12.3796	1.87926e-25	1.59014e-24	46.6641
chr7:5880933	1.50122	2.04317	12.3796	1.87935e-25	1.59022e-24	46.664
chr11:126354763	-2.05744	0.6025	-12.3796	1.87952e-25	1.59036e-24	46.6639
chr10:132282048	2.16476	-1.23262	12.3796	1.87953e-25	1.59036e-24	46.6639
chr20:1324776	1.33829	-1.46451	12.3796	1.87958e-25	1.5904e-24	46.6639
chr2:176291742	-1.2578	2.76378	-12.3796	1.87961e-25	1.59042e-24	46.6639
chr1:12542246	1.25683	2.36195	12.3796	1.87962e-25	1.59044e-24	46.6639
chr6:161254982	2.78354	-1.72738	12.3796	1.8797e-25	1.5905e-24	46.6638
chr3:122635948	2.50549	-1.33591	12.3796	1.87986e-25	1.59063e-24	46.6637
chr2:168603557	-1.8439	1.89195	-12.3796	1.87991e-25	1.59067e-24	46.6637
chr20:57708936	1.80732	-2.46963	12.3796	1.87997e-25	1.59072e-24	46.6637
chr7:44058019	-1.35476	3.1314	-12.3796	1.88001e-25	1.59076e-24	46.6637
chr9:126440220	1.03061	2.39543	12.3796	1.88002e-25	1.59076e-24	46.6637
chr12:102401955	-2.45134	0.680305	-12.3796	1.88003e-25	1.59077e-24	46.6637
chr17:81037783	2.75256	-1.92091	12.3796	1.88004e-25	1.59078e-24	46.6636
chrX:39721685	1.4178	0.485	12.3796	1.88036e-25	1.59104e-24	46.6635
chr14:64098516	-2.6128	0.53811	-12.3796	1.88038e-25	1.59105e-24	46.6635
chr12:11724887	-2.04695	1.88323	-12.3795	1.8805e-25	1.59116e-24	46.6634
chr11:47641788	1.49122	-2.64915	12.3795	1.8807e-25	1.59133e-24	46.6633
chr17:73541721	-2.6161	1.0911	-12.3795	1.88073e-25	1.59135e-24	46.6633
chr1:16871426	1.71024	-0.264146	12.3795	1.88098e-25	1.59156e-24	46.6632
chr7:1455647	2.10476	-2.21409	12.3795	1.8812e-25	1.59174e-24	46.663
chr16:88856329	1.33378	-3.35067	12.3795	1.88121e-25	1.59175e-24	46.663
chr6:35215307	1.86366	-0.67878	12.3795	1.88129e-25	1.59182e-24	46.663
chr6:16694913	-2.73537	1.73829	-12.3795	1.88142e-25	1.59192e-24	46.6629
chr16:569057	1.8139	0.563293	12.3795	1.88153e-25	1.59202e-24	46.6629
chr18:12658726	1.12366	-3.01061	12.3795	1.88155e-25	1.59203e-24	46.6628
chr7:141701071	1.42524	-2.08774	12.3795	1.88159e-25	1.59206e-24	46.6628
chr3:187849234	-2.05976	1.52268	-12.3795	1.88166e-25	1.59212e-24	46.6628
chr17:14298426	2.44268	-2.53976	12.3794	1.88194e-25	1.59235e-24	46.6626
chr10:132487377	1.24927	1.55037	12.3794	1.88199e-25	1.59239e-24	46.6626
chr2:143691039	-2.29439	1.79915	-12.3794	1.88199e-25	1.59239e-24	46.6626
chr7:922946	-1.92024	-0.0281707	-12.3794	1.88209e-25	1.59247e-24	46.6626
chr2:232399601	1.40561	1.66512	12.3794	1.88209e-25	1.59247e-24	46.6626
chr17:82602669	-1.84195	1.04171	-12.3794	1.88212e-25	1.5925e-24	46.6625
chr11:116232612	-1.92537	0.997195	-12.3794	1.88224e-25	1.5926e-24	46.6625
chr20:279492	2.21915	-1.26128	12.3794	1.88229e-25	1.59263e-24	46.6625
chr3:184319670	2.68329	-1.82348	12.3794	1.88232e-25	1.59265e-24	46.6624
chr19:15457759	2.78317	-2.23329	12.3794	1.88233e-25	1.59266e-24	46.6624
chr3:70885766	1.42366	2.38756	12.3794	1.88266e-25	1.59294e-24	46.6623
chr4:14689544	1.33439	0.115976	12.3794	1.88267e-25	1.59295e-24	46.6623
chr7:29193851	2.25488	-2.1128	12.3794	1.88268e-25	1.59295e-24	46.6623
chr17:57438348	-1.94085	2.10665	-12.3794	1.88269e-25	1.59296e-24	46.6622
chr16:67185187	1.39415	-2.77683	12.3794	1.88278e-25	1.59304e-24	46.6622
chr16:54290484	2.3022	-2.71659	12.3793	1.88322e-25	1.5934e-24	46.662
chr5:3736523	-1.51585	3.03244	-12.3793	1.88326e-25	1.59344e-24	46.6619
chr19:53716494	1.28622	0.895427	12.3793	1.8833e-25	1.59347e-24	46.6619
chr1:15272403	1.33976	-1.41476	12.3793	1.88336e-25	1.59352e-24	46.6619
chr19:57583284	1.82171	0.543049	12.3793	1.88349e-25	1.59362e-24	46.6618
chr7:22589843	-1.9128	1.80043	-12.3793	1.8835e-25	1.59363e-24	46.6618
chr10:80465127	-2.41378	0.844451	-12.3793	1.88351e-25	1.59364e-24	46.6618
chr10:601914	-1.66512	1.42012	-12.3793	1.88361e-25	1.59372e-24	46.6618
chr14:100146889	-1.67659	1.75573	-12.3793	1.88376e-25	1.59385e-24	46.6617
chr5:137867735	1.22085	1.01787	12.3793	1.8838e-25	1.59388e-24	46.6617
chr8:94894315	1.4111	-3.45884	12.3793	1.88395e-25	1.594e-24	46.6616
chr15:63506066	-1.7089	-0.226524	-12.3793	1.88408e-25	1.59411e-24	46.6615
chr2:233355507	1.68049	-3.02939	12.3793	1.88415e-25	1.59417e-24	46.6615
chr19:7850609	1.70366	-0.131341	12.3792	1.88418e-25	1.5942e-24	46.6615
chr12:132571271	1.77463	0.0310976	12.3792	1.8842e-25	1.59421e-24	46.6614
chr5:176151752	-1.84439	0.548171	-12.3792	1.88441e-25	1.59438e-24	46.6613
chr1:161068715	-1.56915	-3.33018	-12.3792	1.88441e-25	1.59438e-24	46.6613
chr19:17842707	2.10012	-0.342012	12.3792	1.8845e-25	1.59446e-24	46.6613
chr12:41437755	1.37451	2.0186	12.3792	1.88469e-25	1.59462e-24	46.6612
chr19:48462338	1.78159	-0.0025	12.3792	1.88481e-25	1.59471e-24	46.6611
chr3:48425383	2.82012	-1.86591	12.3792	1.88484e-25	1.59474e-24	46.6611
chr16:85061876	-2.46988	1.28323	-12.3792	1.88489e-25	1.59478e-24	46.6611
chr2:241267770	1.34951	2.55439	12.3792	1.885e-25	1.59487e-24	46.661
chr3:10348789	-2.34841	0.822988	-12.3792	1.88504e-25	1.5949e-24	46.661
chr7:4613139	1.70354	-2.72274	12.3792	1.88507e-25	1.59493e-24	46.661
chr4:13654784	1.26817	-3.8186	12.3792	1.88507e-25	1.59493e-24	46.661
chr2:3387956	1.57902	1.25512	12.3792	1.88514e-25	1.59498e-24	46.6609
chr6:1601616	2.33878	-1.54317	12.3792	1.88533e-25	1.59514e-24	46.6608
chr18:63953882	-1.73951	0.571341	-12.3792	1.88534e-25	1.59514e-24	46.6608
chr19:1854671	1.39	0.0456098	12.3792	1.88535e-25	1.59516e-24	46.6608
chr16:49491812	2.1978	-1.37256	12.3792	1.88537e-25	1.59517e-24	46.6608
chr10:21509636	1.4561	1.78634	12.3791	1.88544e-25	1.59523e-24	46.6608
chr22:37338438	1.50817	2.40384	12.3791	1.88563e-25	1.59538e-24	46.6607
chr11:68050647	1.40244	2.5228	12.3791	1.88564e-25	1.59539e-24	46.6607
chr3:41225480	-1.85524	2.8253	-12.3791	1.88567e-25	1.59542e-24	46.6607
chr20:63635413	-2.60707	1.42305	-12.3791	1.8857e-25	1.59544e-24	46.6606
chr5:3221124	-1.91817	2.51262	-12.3791	1.8858e-25	1.59552e-24	46.6606
chr2:231615149	1.84341	-2.6222	12.3791	1.88587e-25	1.59558e-24	46.6606
chr16:54176512	1.35268	0.213902	12.3791	1.88592e-25	1.59562e-24	46.6605
chr11:47395326	-2.67756	1.44854	-12.3791	1.88619e-25	1.59585e-24	46.6604
chr7:55020644	2.10049	-2.00012	12.3791	1.88638e-25	1.596e-24	46.6603
chr3:10348790	-2.18183	0.907988	-12.3791	1.88656e-25	1.59615e-24	46.6602
chr17:82051148	1.80951	-2.17512	12.379	1.88675e-25	1.59631e-24	46.6601
chr19:795491	-1.4922	2.83488	-12.379	1.88682e-25	1.59636e-24	46.6601
chr19:7348670	-2.04305	2.51762	-12.379	1.88686e-25	1.5964e-24	46.66
chr2:240295791	-1.69207	2.6675	-12.379	1.88692e-25	1.59645e-24	46.66
chr10:97165297	1.29732	2.61	12.379	1.88698e-25	1.5965e-24	46.66
chr6:39226398	-2.6289	1.43518	-12.379	1.88701e-25	1.59653e-24	46.66
chr12:62770777	1.33439	2.21951	12.379	1.88725e-25	1.59672e-24	46.6598
chr1:41382016	2.50159	-2.76177	12.379	1.88731e-25	1.59677e-24	46.6598
chr12:6612725	1.60195	-2.80329	12.379	1.88735e-25	1.59681e-24	46.6598
chr4:3764993	1.20183	0.269695	12.379	1.88742e-25	1.59686e-24	46.6597
chr1:50417671	1.94085	-2.73238	12.3789	1.88791e-25	1.59727e-24	46.6595
chr18:5891676	1.98415	0.321951	12.3789	1.88798e-25	1.59733e-24	46.6594
chr21:44087774	-2.5139	2.09939	-12.3789	1.88801e-25	1.59736e-24	46.6594
chr12:108807697	1.30976	1.58134	12.3789	1.8881e-25	1.59742e-24	46.6594
chr9:121902828	1.43341	1.68951	12.3789	1.88813e-25	1.59745e-24	46.6594
chr1:5501931	-1.57195	1.22866	-12.3789	1.88815e-25	1.59747e-24	46.6594
chr17:82174345	1.22524	2.45409	12.3789	1.88821e-25	1.59751e-24	46.6593
chr2:98932549	-2.12951	0.865366	-12.3789	1.88827e-25	1.59756e-24	46.6593
chr3:1767933	1.38159	1.9714	12.3789	1.88829e-25	1.59758e-24	46.6593
chr8:10591606	-2.12805	1.51537	-12.3789	1.88838e-25	1.59765e-24	46.6592
chr21:45420142	-2.41024	1.07902	-12.3789	1.88839e-25	1.59766e-24	46.6592
chr8:143739019	2.81902	-1.82573	12.3789	1.88851e-25	1.59776e-24	46.6592
chr17:45074065	-2.30963	1.79335	-12.3789	1.88852e-25	1.59777e-24	46.6592
chr3:14453218	2.93732	-1.83061	12.3789	1.88875e-25	1.59795e-24	46.659
chr11:47590194	2.5378	-2.75634	12.3789	1.88877e-25	1.59797e-24	46.659
chr4:35525327	1.50012	0.142622	12.3789	1.8889e-25	1.59808e-24	46.659
chr20:58692295	-2.25695	1.57067	-12.3789	1.88899e-25	1.59815e-24	46.6589
chr7:131067302	1.2778	2.59634	12.3788	1.88927e-25	1.59839e-24	46.6588
chr11:12269821	2.25195	-0.377073	12.3788	1.88941e-25	1.59851e-24	46.6587
chr16:546868	-2.70963	1.78287	-12.3788	1.88947e-25	1.59855e-24	46.6587
chr18:77112395	-2.63256	1.50482	-12.3788	1.88967e-25	1.59873e-24	46.6585
chr9:131701260	-2.42915	1.33091	-12.3788	1.88982e-25	1.59885e-24	46.6585
chr19:1482866	1.45232	-0.00932927	12.3788	1.8899e-25	1.59891e-24	46.6584
chr16:10688622	2.7511	-1.70506	12.3788	1.89002e-25	1.59901e-24	46.6584
chr3:121593433	2.13537	-1.19073	12.3788	1.89023e-25	1.59919e-24	46.6583
chr13:100526806	1.37927	3.07366	12.3787	1.89037e-25	1.5993e-24	46.6582
chr12:124878663	-2.30159	1.24848	-12.3787	1.89038e-25	1.59931e-24	46.6582
chr1:47433219	1.64427	-1.40726	12.3787	1.89038e-25	1.59931e-24	46.6582
chr7:105601222	2.10134	-1.76787	12.3787	1.89043e-25	1.59935e-24	46.6581
chr7:44231566	1.64915	1.24689	12.3787	1.89043e-25	1.59935e-24	46.6581
chr14:36659913	1.75805	-2.79866	12.3787	1.89065e-25	1.59953e-24	46.658
chr8:42085060	2.87402	-1.87274	12.3787	1.89066e-25	1.59954e-24	46.658
chr10:101062552	1.47195	-3.54707	12.3787	1.891e-25	1.59983e-24	46.6578
chr2:237905494	-2.21866	0.546037	-12.3787	1.89134e-25	1.60011e-24	46.6577
chr4:89895156	-2.3572	1.02165	-12.3787	1.89136e-25	1.60013e-24	46.6577
chr16:3075745	1.21598	0.214695	12.3786	1.8917e-25	1.60041e-24	46.6575
chr20:19867937	-2.45902	1.76878	-12.3786	1.89204e-25	1.6007e-24	46.6573
chr2:195656205	-2.12878	1.9872	-12.3786	1.89205e-25	1.60071e-24	46.6573
chr19:2076888	-1.42085	2.42238	-12.3786	1.89207e-25	1.60072e-24	46.6573
chr6:106360226	-1.28927	-2.4278	-12.3786	1.89211e-25	1.60075e-24	46.6573
chr11:94512178	1.43561	-3.19488	12.3786	1.89232e-25	1.60093e-24	46.6572
chr11:64370334	-1.31707	2.63915	-12.3786	1.89247e-25	1.60105e-24	46.6571
chr10:125574192	1.44549	1.56311	12.3786	1.89256e-25	1.60113e-24	46.657
chr7:76511032	2.57524	-1.44652	12.3786	1.89264e-25	1.60119e-24	46.657
chr2:241858893	1.92073	-1.79439	12.3786	1.89268e-25	1.60122e-24	46.657
chr10:73773684	1.73073	-3.20037	12.3785	1.8928e-25	1.60132e-24	46.6569
chr6:159762877	-1.54171	-1.8822	-12.3785	1.8929e-25	1.60141e-24	46.6568
chr9:33624076	1.28573	-3.77579	12.3785	1.89291e-25	1.60141e-24	46.6568
chr7:137667426	-1.97463	1.04	-12.3785	1.89309e-25	1.60156e-24	46.6567
chr5:180618923	2.05829	-2.72512	12.3785	1.89311e-25	1.60158e-24	46.6567
chr17:67422148	-1.51902	-2.74256	-12.3785	1.89338e-25	1.6018e-24	46.6566
chr16:86555889	1.28378	-0.726402	12.3785	1.89364e-25	1.60202e-24	46.6565
chr17:39770112	2.405	-1.7453	12.3785	1.89373e-25	1.6021e-24	46.6564
chr10:70138080	-1.46378	2.69628	-12.3785	1.89398e-25	1.60231e-24	46.6563
chr4:71211907	1.31768	2.36774	12.3784	1.89421e-25	1.6025e-24	46.6562
chr8:143479502	-1.45598	2.65506	-12.3784	1.89427e-25	1.60255e-24	46.6561
chr11:86143894	-2.32732	1.85841	-12.3784	1.89433e-25	1.60259e-24	46.6561
chr12:81300671	1.69402	-2.70079	12.3784	1.89435e-25	1.60261e-24	46.6561
chr4:1217113	-2.29951	0.702439	-12.3784	1.89466e-25	1.60287e-24	46.6559
chr5:173246642	1.37915	-2.20226	12.3784	1.89468e-25	1.60288e-24	46.6559
chr19:4327066	1.95415	-2.28073	12.3784	1.89488e-25	1.60305e-24	46.6558
chr11:70819842	1.34695	0.710183	12.3784	1.8949e-25	1.60307e-24	46.6558
chr15:68343150	-2.05488	0.966951	-12.3783	1.89526e-25	1.60337e-24	46.6556
chr5:135038986	1.96159	-2.27311	12.3783	1.89542e-25	1.60351e-24	46.6555
chr2:177333014	1.19366	0.60878	12.3783	1.8955e-25	1.60357e-24	46.6555
chr8:27611484	-1.60085	-1.01067	-12.3783	1.89551e-25	1.60358e-24	46.6555
chr11:124897875	-1.88256	-0.435671	-12.3783	1.89567e-25	1.60371e-24	46.6554
chr20:1463015	-2.55195	1.55305	-12.3783	1.89571e-25	1.60374e-24	46.6554
chr12:3315180	2.54976	-1.68146	12.3783	1.89572e-25	1.60375e-24	46.6554
chr17:76379663	1.4028	2.13543	12.3783	1.89589e-25	1.60389e-24	46.6553
chr19:1366929	-2.31256	0.965305	-12.3783	1.89609e-25	1.60406e-24	46.6552
chr11:65539615	2.59061	-1.94165	12.3783	1.89623e-25	1.60417e-24	46.6551
chr16:31042986	1.23732	2.47341	12.3783	1.89641e-25	1.60432e-24	46.655
chr16:88883228	1.35817	2.09091	12.3782	1.89655e-25	1.60444e-24	46.6549
chr2:43398930	1.52402	1.94055	12.3782	1.89682e-25	1.60467e-24	46.6548
chr3:56558269	1.78683	-0.890122	12.3782	1.89694e-25	1.60477e-24	46.6547
chr15:90000279	2.18646	-2.49945	12.3782	1.89701e-25	1.60483e-24	46.6547
chr11:66316725	1.35049	1.92707	12.3782	1.89716e-25	1.60495e-24	46.6546
chr12:4240553	2.10512	-1.93768	12.3782	1.89726e-25	1.60503e-24	46.6546
chr1:58825203	2.50732	-1.64537	12.3782	1.89738e-25	1.60513e-24	46.6545
chr7:157501813	-1.90329	2.34262	-12.3782	1.89741e-25	1.60515e-24	46.6545
chr22:30576026	-1.46829	1.88744	-12.3782	1.89753e-25	1.60525e-24	46.6544
chr8:42330196	-2.46841	1.43579	-12.3781	1.89774e-25	1.60543e-24	46.6543
chr21:45471512	2.95829	-2.02085	12.3781	1.89793e-25	1.60559e-24	46.6542
chr19:19121015	1.66244	0.81622	12.3781	1.89798e-25	1.60563e-24	46.6542
chr4:39446947	1.42415	-3.70415	12.3781	1.89801e-25	1.60565e-24	46.6542
chr1:225877495	-1.76049	2.28024	-12.3781	1.89809e-25	1.60572e-24	46.6541
chr19:5687808	1.23012	0.2175	12.3781	1.8982e-25	1.60581e-24	46.6541
chr17:72445974	-1.15573	3.29811	-12.3781	1.89856e-25	1.60611e-24	46.6539
chr14:104171765	2.77415	-1.79573	12.3781	1.8986e-25	1.60614e-24	46.6538
chr4:912217	-1.55854	2.24341	-12.3781	1.89864e-25	1.60617e-24	46.6538
chr1:970741	-1.32085	-1.44738	-12.3781	1.89869e-25	1.60622e-24	46.6538
chr1:17689098	-1.36317	2.93293	-12.3781	1.89873e-25	1.60625e-24	46.6538
chr15:51815544	-2.27683	1.66183	-12.3781	1.8989e-25	1.60639e-24	46.6537
chr2:118713705	-1.91207	2.20933	-12.378	1.89906e-25	1.60652e-24	46.6536
chr6:168101226	2.00707	-2.22268	12.378	1.8991e-25	1.60655e-24	46.6536
chr19:49688103	-1.42195	2.20329	-12.378	1.89913e-25	1.60658e-24	46.6536
chr2:38375769	-2.4528	0.62872	-12.378	1.89913e-25	1.60658e-24	46.6536
chr14:76538415	-2.43122	0.76122	-12.378	1.89917e-25	1.60661e-24	46.6535
chr11:65403917	-2.59073	1.40024	-12.378	1.89936e-25	1.60676e-24	46.6534
chr16:11174498	1.32695	3.12201	12.378	1.89944e-25	1.60684e-24	46.6534
chr5:33502129	1.30634	2.69244	12.378	1.89946e-25	1.60685e-24	46.6534
chr22:41998940	1.46012	-1.76274	12.378	1.89949e-25	1.60687e-24	46.6534
chr3:79846743	1.40598	-2.14079	12.378	1.89954e-25	1.60692e-24	46.6533
chr12:54019599	-1.32476	-0.404695	-12.378	1.89967e-25	1.60702e-24	46.6533
chr11:68535378	-1.40695	2.32226	-12.378	1.89977e-25	1.6071e-24	46.6532
chr20:38447448	1.66878	-0.227683	12.378	1.89997e-25	1.60727e-24	46.6531
chr6:161394273	1.4811	-1.65079	12.378	1.90003e-25	1.60732e-24	46.6531
chr6:109377899	-2.0411	1.99555	-12.378	1.90004e-25	1.60733e-24	46.6531
chr16:89569822	1.43463	2.0111	12.378	1.90015e-25	1.60742e-24	46.653
chr12:57738063	2.37293	-2.87037	12.3779	1.90025e-25	1.6075e-24	46.653
chr1:10674689	-1.31122	1.3078	-12.3779	1.90034e-25	1.60757e-24	46.6529
chr16:50673466	1.63232	1.11043	12.3779	1.90038e-25	1.6076e-24	46.6529
chr2:218003509	-1.08293	0.41939	-12.3779	1.90083e-25	1.60798e-24	46.6527
chr2:216636643	2.42341	-2.37561	12.3779	1.90083e-25	1.60798e-24	46.6527
chr14:70046243	1.98537	-2.13659	12.3779	1.90095e-25	1.60808e-24	46.6526
chr10:101026777	1.82232	-1.53079	12.3779	1.90109e-25	1.60819e-24	46.6525
chr4:151032421	-2.66341	1.6878	-12.3779	1.90113e-25	1.60823e-24	46.6525
chr12:96467725	1.65378	2.57384	12.3779	1.90116e-25	1.60825e-24	46.6525
chr11:65640954	-2.66232	1.23457	-12.3779	1.90136e-25	1.60842e-24	46.6524
chr13:37656879	3.80732	-1.96927	12.3778	1.90146e-25	1.6085e-24	46.6523
chr13:26052452	-1.54256	0.828598	-12.3778	1.90153e-25	1.60856e-24	46.6523
chr1:40862734	-1.38061	-3.27506	-12.3778	1.90156e-25	1.60858e-24	46.6523
chr5:129459397	1.37341	-0.85378	12.3778	1.90157e-25	1.60859e-24	46.6523
chr2:236567786	1.39329	-2.75128	12.3778	1.90162e-25	1.60863e-24	46.6523
chr10:101140225	1.69707	-2.375	12.3778	1.90166e-25	1.60866e-24	46.6522
chr9:120894558	2.33549	-2.21933	12.3778	1.90166e-25	1.60866e-24	46.6522
chr2:117836874	1.1661	0.312561	12.3778	1.90167e-25	1.60866e-24	46.6522
chr19:29882945	1.81427	-0.467256	12.3778	1.90191e-25	1.60887e-24	46.6521
chr7:28315854	1.19744	-3.24811	12.3778	1.90228e-25	1.60918e-24	46.6519
chr11:27754868	-1.74329	1.54848	-12.3778	1.90231e-25	1.60921e-24	46.6519
chr5:133317773	1.25488	2.15012	12.3778	1.90242e-25	1.60929e-24	46.6518
chr9:136694799	1.64524	-2.4714	12.3778	1.90244e-25	1.60931e-24	46.6518
chr9:970912	1.6422	-3.38268	12.3778	1.90259e-25	1.60943e-24	46.6518
chr9:128522746	1.36951	1.80354	12.3778	1.90261e-25	1.60945e-24	46.6517
chr15:90221441	0.876585	-0.14061	12.3777	1.90269e-25	1.60951e-24	46.6517
chr1:98385865	1.40659	2.17268	12.3777	1.90281e-25	1.60961e-24	46.6516
chr5:52801624	1.54963	0.641402	12.3777	1.90287e-25	1.60966e-24	46.6516
chr4:1217012	-2.6828	1.58713	-12.3777	1.90311e-25	1.60986e-24	46.6515
chr10:132810739	-1.61732	0.645366	-12.3777	1.90317e-25	1.60992e-24	46.6514
chr3:154779759	2.42939	-1.6647	12.3777	1.90318e-25	1.60992e-24	46.6514
chr2:234914366	-1.33537	2.68244	-12.3777	1.90321e-25	1.60994e-24	46.6514
chr8:144524591	2.04256	-2.73091	12.3777	1.90328e-25	1.61e-24	46.6514
chr12:20120139	-1.57549	2.46689	-12.3777	1.9035e-25	1.61019e-24	46.6513
chr1:184056875	1.50366	2.10098	12.3777	1.90375e-25	1.6104e-24	46.6511
chr2:232409935	1.42915	0.766037	12.3777	1.9039e-25	1.61052e-24	46.6511
chr1:155911778	1.02293	-3.54037	12.3777	1.90392e-25	1.61053e-24	46.6511
chr6:32221833	1.31915	2.60213	12.3776	1.904e-25	1.6106e-24	46.651
chr17:28336816	2.19317	-1.89232	12.3776	1.90414e-25	1.61072e-24	46.6509
chr1:121516692	-2.4061	1.26634	-12.3776	1.90418e-25	1.61075e-24	46.6509
chr13:106084600	1.45146	1.99354	12.3776	1.90421e-25	1.61077e-24	46.6509
chr9:6644194	1.30439	-1.18293	12.3776	1.90427e-25	1.61082e-24	46.6509
chr12:6952219	-2.05402	0.754939	-12.3776	1.90433e-25	1.61087e-24	46.6508
chr1:228276950	1.20744	1.75567	12.3776	1.90459e-25	1.61108e-24	46.6507
chr11:72782267	2.09195	-2.67488	12.3776	1.90469e-25	1.61117e-24	46.6506
chr15:81118697	1.79427	-2.5003	12.3776	1.90478e-25	1.61125e-24	46.6506
chr11:724388	1.15	2.76634	12.3776	1.90488e-25	1.61133e-24	46.6505
chr22:44330885	1.41049	-2.41134	12.3776	1.90516e-25	1.61156e-24	46.6504
chr22:24554157	1.56049	-0.329634	12.3775	1.90519e-25	1.61158e-24	46.6504
chr3:50268953	2.54585	-1.63488	12.3775	1.90519e-25	1.61158e-24	46.6504
chr14:102050060	-1.22744	3.09104	-12.3775	1.9052e-25	1.61159e-24	46.6504
chr1:1281976	-2.10073	0.988902	-12.3775	1.90547e-25	1.61181e-24	46.6502
chr16:2687674	-1.75549	1.88909	-12.3775	1.90553e-25	1.61186e-24	46.6502
chr6:34235101	2.40659	-1.82829	12.3775	1.90561e-25	1.61193e-24	46.6502
chr7:141737538	-1.92049	-1.33951	-12.3775	1.90574e-25	1.61203e-24	46.6501
chr16:88881140	2.8311	-1.7164	12.3775	1.90575e-25	1.61205e-24	46.6501
chr6:158939820	2.10024	-2.2239	12.3775	1.90576e-25	1.61205e-24	46.6501
chr4:56757615	2.23354	-1.91616	12.3775	1.90584e-25	1.61212e-24	46.65
chr8:96153542	-1.51646	-2.29482	-12.3775	1.90587e-25	1.61214e-24	46.65
chr17:61401584	2.04134	-1.33823	12.3775	1.906e-25	1.61224e-24	46.65
chr6:35498448	1.58512	-3.22317	12.3775	1.90606e-25	1.6123e-24	46.6499
chr1:7051306	-1.68598	1.93116	-12.3774	1.90657e-25	1.61273e-24	46.6497
chr5:138566919	-2.52634	1.70854	-12.3774	1.9066e-25	1.61275e-24	46.6497
chr10:114754830	2.59768	-1.77457	12.3774	1.90661e-25	1.61276e-24	46.6496
chr9:136709339	1.27354	1.92628	12.3774	1.90668e-25	1.61282e-24	46.6496
chr7:333302	1.56134	-2.60433	12.3774	1.9069e-25	1.613e-24	46.6495
chr1:10937616	2.34817	-1.92957	12.3774	1.90701e-25	1.61309e-24	46.6494
chr8:130492738	1.29537	2.45354	12.3774	1.90705e-25	1.61312e-24	46.6494
chr11:84923537	-1.59159	0.85872	-12.3774	1.90707e-25	1.61313e-24	46.6494
chr13:112071999	1.93366	-1.50073	12.3774	1.90729e-25	1.61332e-24	46.6493
chr4:182141253	1.50915	-3.37909	12.3774	1.90733e-25	1.61335e-24	46.6493
chr13:113089975	2.03415	-0.581951	12.3773	1.90769e-25	1.61366e-24	46.6491
chr20:45823993	1.45744	-3.16055	12.3773	1.90791e-25	1.61384e-24	46.649
chr6:8545542	1.83085	-0.768598	12.3773	1.90794e-25	1.61386e-24	46.649
chr10:102323102	-2.68854	1.51549	-12.3773	1.90801e-25	1.61392e-24	46.6489
chr2:45852481	-1.63085	2.79055	-12.3773	1.90813e-25	1.61402e-24	46.6489
chr1:1164658	2.65671	-1.9736	12.3773	1.90815e-25	1.61404e-24	46.6488
chr16:81889296	1.60646	0.282256	12.3773	1.90818e-25	1.61406e-24	46.6488
chr6:32197311	1.92122	-0.84561	12.3773	1.9082e-25	1.61407e-24	46.6488
chr7:36985541	-2.3072	1.0947	-12.3773	1.90826e-25	1.61412e-24	46.6488
chr1:21824431	-1.3422	1.05927	-12.3773	1.9083e-25	1.61415e-24	46.6488
chr19:39127735	1.45171	-0.391829	12.3773	1.90833e-25	1.61418e-24	46.6487
chr16:69328725	-1.39256	2.19091	-12.3773	1.90835e-25	1.61419e-24	46.6487
chr11:75168309	1.35988	1.83348	12.3773	1.90847e-25	1.61429e-24	46.6487
chr6:101403478	1.75915	-1.25494	12.3773	1.90849e-25	1.6143e-24	46.6487
chr7:47491747	1.40183	2.79335	12.3773	1.9086e-25	1.61439e-24	46.6486
chr1:36099580	1.21841	-0.316037	12.3773	1.90872e-25	1.6145e-24	46.6485
chr3:112377079	-1.89561	1.64902	-12.3773	1.90882e-25	1.61458e-24	46.6485
chr3:14551283	2.18317	-1.86793	12.3772	1.90892e-25	1.61466e-24	46.6484
chr2:60708047	1.68695	-0.711402	12.3772	1.90901e-25	1.61473e-24	46.6484
chr3:184563158	2.70012	-1.87494	12.3772	1.90907e-25	1.61478e-24	46.6484
chr7:5361177	1.4572	2.1014	12.3772	1.90914e-25	1.61484e-24	46.6483
chr7:1087317	1.15134	-3.64372	12.3772	1.90922e-25	1.61491e-24	46.6483
chr5:138065154	1.39207	1.14335	12.3772	1.90923e-25	1.61491e-24	46.6483
chr11:64201799	1.33695	1.84701	12.3772	1.90934e-25	1.61501e-24	46.6482
chr1:198679090	-2.44939	1.74445	-12.3772	1.90955e-25	1.61518e-24	46.6481
chr16:28985255	-2.7722	1.60146	-12.3772	1.90963e-25	1.61524e-24	46.6481
chr8:143929485	-1.69634	2.35012	-12.3772	1.90971e-25	1.61531e-24	46.648
chr2:177266744	1.85561	-2.35329	12.3772	1.90996e-25	1.61552e-24	46.6479
chr19:34687946	-2.01598	0.65189	-12.3772	1.90999e-25	1.61554e-24	46.6479
chr10:99931191	2.5728	-1.6297	12.3772	1.91015e-25	1.61568e-24	46.6478
chr20:53754584	-2.70659	1.5428	-12.3771	1.9102e-25	1.61571e-24	46.6478
chr2:177328307	2.85293	1.66122	12.3771	1.91034e-25	1.61583e-24	46.6477
chr7:34260278	1.765	1.7386	12.3771	1.91035e-25	1.61584e-24	46.6477
chr2:96870678	1.81488	-3.13146	12.3771	1.91046e-25	1.61593e-24	46.6476
chr3:187025328	-2.25012	1.74799	-12.3771	1.91048e-25	1.61594e-24	46.6476
chr17:71978511	-1.7278	2.14805	-12.3771	1.91053e-25	1.61599e-24	46.6476
chr17:76386333	1.59939	1.14348	12.3771	1.91055e-25	1.616e-24	46.6476
chr12:99140	2.26866	-2.25311	12.3771	1.91079e-25	1.6162e-24	46.6475
chr2:45010822	-1.28037	-3.07787	-12.3771	1.91085e-25	1.61625e-24	46.6474
chr11:75425372	1.56817	2.00482	12.3771	1.91114e-25	1.61649e-24	46.6473
chr3:12158979	1.5961	-2.54207	12.3771	1.91131e-25	1.61664e-24	46.6472
chr19:3822218	-1.39341	-2.58134	-12.377	1.9116e-25	1.61688e-24	46.647
chr6:43263305	1.20427	0.520061	12.377	1.91173e-25	1.61699e-24	46.647
chr4:146946453	-1.55268	-0.0157317	-12.377	1.91184e-25	1.61708e-24	46.6469
chr14:100825234	1.24439	0.63439	12.377	1.91188e-25	1.61711e-24	46.6469
chr2:203622205	-2.19122	2.26415	-12.377	1.91207e-25	1.61727e-24	46.6468
chr19:8585325	1.63854	0.0487805	12.377	1.91237e-25	1.61752e-24	46.6466
chr1:9654148	-2.26756	1.57427	-12.377	1.91243e-25	1.61757e-24	46.6466
chr9:33202786	2.02134	-0.47811	12.3769	1.91273e-25	1.61782e-24	46.6464
chr9:124242529	-1.36744	-2.86823	-12.3769	1.91277e-25	1.61785e-24	46.6464
chr17:81294421	1.33207	-0.987622	12.3769	1.91293e-25	1.61798e-24	46.6463
chr8:37842293	2.0611	-2.62128	12.3769	1.91344e-25	1.61842e-24	46.6461
chr1:47143886	1.09146	-0.0671951	12.3769	1.91347e-25	1.61844e-24	46.6461
chr21:44848937	-1.57463	3.06927	-12.3768	1.91412e-25	1.61899e-24	46.6457
chr22:37273408	1.91256	-0.968354	12.3768	1.91415e-25	1.61901e-24	46.6457
chr7:24379432	2.42195	-1.84878	12.3768	1.91437e-25	1.6192e-24	46.6456
chr20:62959784	-1.84244	1.35732	-12.3768	1.91456e-25	1.61935e-24	46.6455
chr6:32221584	1.19585	1.69366	12.3768	1.91478e-25	1.61954e-24	46.6454
chr14:21723609	1.18963	-3.15128	12.3768	1.9148e-25	1.61955e-24	46.6454
chr5:149732400	1.45451	-2.80323	12.3768	1.91492e-25	1.61965e-24	46.6453
chr1:84544189	2.16061	-0.673841	12.3768	1.91499e-25	1.61971e-24	46.6453
chr5:64767833	2.10256	-1.15384	12.3768	1.91504e-25	1.61975e-24	46.6452
chr17:67025015	-1.57537	2.23854	-12.3767	1.91534e-25	1.62e-24	46.6451
chr19:49568389	2.82756	-2.09841	12.3767	1.91534e-25	1.62e-24	46.6451
chr20:62832829	-2.13366	0.36878	-12.3767	1.91542e-25	1.62006e-24	46.645
chr12:122897308	1.12707	2.49829	12.3767	1.91582e-25	1.6204e-24	46.6448
chr19:1071234	3.01744	-1.99287	12.3767	1.91588e-25	1.62045e-24	46.6448
chr10:132230326	-1.89756	1.77159	-12.3767	1.91592e-25	1.62049e-24	46.6448
chr10:110658475	-1.71524	2.2564	-12.3767	1.91596e-25	1.62052e-24	46.6448
chr12:29041933	1.46976	1.45146	12.3766	1.9164e-25	1.62088e-24	46.6445
chr9:129489229	1.36695	-2.68823	12.3766	1.91662e-25	1.62107e-24	46.6444
chr10:35386166	1.45866	2.55591	12.3766	1.91664e-25	1.62109e-24	46.6444
chr16:88703755	-2.42817	0.817622	-12.3766	1.9169e-25	1.6213e-24	46.6443
chr2:130853630	1.19256	1.16652	12.3766	1.91696e-25	1.62135e-24	46.6442
chr19:19580085	-1.87317	1.13085	-12.3766	1.91703e-25	1.62141e-24	46.6442
chr17:61455602	2.14598	0.0782317	12.3766	1.91711e-25	1.62147e-24	46.6442
chr3:50338724	-2.19671	2.6036	-12.3766	1.91712e-25	1.62148e-24	46.6442
chr4:54784396	-1.58415	2.4222	-12.3766	1.91723e-25	1.62157e-24	46.6441
chr3:71695352	-1.86622	1.74128	-12.3766	1.91753e-25	1.62182e-24	46.6439
chr10:109893013	1.92378	-0.0648171	12.3766	1.91756e-25	1.62185e-24	46.6439
chr1:16873315	1.81902	-2.91646	12.3766	1.91759e-25	1.62187e-24	46.6439
chr7:37971495	1.39049	2.36463	12.3765	1.91779e-25	1.62203e-24	46.6438
chr7:105117777	-1.89939	1.12152	-12.3765	1.9178e-25	1.62205e-24	46.6438
chr6:38823408	-1.685	2.40799	-12.3765	1.91788e-25	1.62211e-24	46.6438
chr8:143978009	2.23341	-2.72024	12.3765	1.91799e-25	1.6222e-24	46.6437
chr12:27748193	-1.36195	0.198293	-12.3765	1.9183e-25	1.62246e-24	46.6435
chr1:160862984	1.89854	-2.62171	12.3765	1.91839e-25	1.62253e-24	46.6435
chr5:43314344	-2.18476	1.18043	-12.3765	1.91874e-25	1.62283e-24	46.6433
chr16:70474211	-1.17439	2.83634	-12.3765	1.91884e-25	1.62291e-24	46.6433
chr1:153543146	2.19293	-2.31598	12.3764	1.91901e-25	1.62305e-24	46.6432
chr16:66364812	2.14012	-1.84518	12.3764	1.91914e-25	1.62316e-24	46.6431
chr3:196143221	2.62451	-2.15567	12.3764	1.9193e-25	1.6233e-24	46.643
chr1:198664346	-2.08646	1.7253	-12.3764	1.91956e-25	1.62352e-24	46.6429
chr17:75326250	1.45122	-1.45585	12.3764	1.91962e-25	1.62356e-24	46.6429
chr13:111972370	-1.66793	1.07872	-12.3764	1.91972e-25	1.62364e-24	46.6428
chr17:48054534	2.57744	-1.58957	12.3764	1.91991e-25	1.6238e-24	46.6427
chr15:96323584	2.07805	-1.76793	12.3764	1.92005e-25	1.62392e-24	46.6426
chr12:59964835	-2.2389	0.472988	-12.3764	1.92006e-25	1.62393e-24	46.6426
chr22:36921970	2.48976	-3.16244	12.3764	1.92013e-25	1.62398e-24	46.6426
chr17:8108738	-1.77878	1.66293	-12.3763	1.92021e-25	1.62405e-24	46.6426
chr5:160045170	-2.14598	1.32945	-12.3763	1.92038e-25	1.62419e-24	46.6425
chr11:68271239	1.22341	-3.66573	12.3763	1.92053e-25	1.62431e-24	46.6424
chr9:106844371	-1.40024	3.0489	-12.3763	1.92062e-25	1.62439e-24	46.6423
chr1:222714046	-1.47659	-0.0213415	-12.3763	1.92062e-25	1.62439e-24	46.6423
chr8:21782758	2.21354	-1.31177	12.3763	1.92075e-25	1.62449e-24	46.6423
chr10:128476160	-1.88402	1.44823	-12.3763	1.92094e-25	1.62465e-24	46.6422
chr17:81843910	-2.11744	2.42006	-12.3763	1.9211e-25	1.62478e-24	46.6421
chr14:33642377	1.95817	-0.422012	12.3763	1.92111e-25	1.6248e-24	46.6421
chr2:231533746	1.32573	1.23152	12.3762	1.92142e-25	1.62505e-24	46.6419
chr22:45003765	-1.32671	1.76152	-12.3762	1.92158e-25	1.62519e-24	46.6418
chr14:104580398	-1.43671	2.1586	-12.3762	1.92173e-25	1.62531e-24	46.6418
chrX:1635485	1.25329	2.56872	12.3762	1.92174e-25	1.62532e-24	46.6418
chr10:34739994	2.14402	-2.49409	12.3762	1.92181e-25	1.62537e-24	46.6417
chr9:121597985	1.85305	-2.38018	12.3762	1.922e-25	1.62553e-24	46.6416
chr17:3916217	-2.67195	1.38622	-12.3762	1.92209e-25	1.62561e-24	46.6416
chr1:1311034	1.48415	2.12146	12.3762	1.92216e-25	1.62567e-24	46.6415
chr7:80538514	-2.02171	-0.739756	-12.3762	1.92235e-25	1.62582e-24	46.6414
chrX:108725884	1.37695	-1.72457	12.3762	1.92251e-25	1.62596e-24	46.6414
chr12:132558755	-1.84	2.88573	-12.3761	1.92271e-25	1.62612e-24	46.6413
chr16:15745205	1.98915	-0.00310976	12.3761	1.92273e-25	1.62614e-24	46.6412
chr1:10169346	1.51073	1.3139	12.3761	1.92282e-25	1.62622e-24	46.6412
chr2:219247676	-2.3122	2.22317	-12.3761	1.92297e-25	1.62634e-24	46.6411
chr12:31252603	1.43061	2.35152	12.3761	1.9231e-25	1.62645e-24	46.6411
chr9:38520633	-1.45159	1.73774	-12.3761	1.92314e-25	1.62648e-24	46.641
chr7:66043775	2.07098	-2.91585	12.3761	1.92316e-25	1.6265e-24	46.641
chr12:100733819	-1.6978	1.82085	-12.3761	1.92319e-25	1.62652e-24	46.641
chr4:109439392	-1.96476	0.350427	-12.3761	1.92323e-25	1.62655e-24	46.641
chr3:65937334	-1.88878	-0.976707	-12.3761	1.92364e-25	1.62689e-24	46.6408
chr5:132181304	1.40012	0.114817	12.3761	1.92367e-25	1.62692e-24	46.6408
chr16:22346505	-1.91646	1.64348	-12.3761	1.92372e-25	1.62696e-24	46.6407
chr2:231514945	1.35768	-0.587012	12.376	1.92405e-25	1.62723e-24	46.6406
chr8:56118021	1.44134	-0.381402	12.376	1.92445e-25	1.62757e-24	46.6404
chr6:22028970	-1.95524	2.18506	-12.376	1.92457e-25	1.62767e-24	46.6403
chr22:50216754	-1.06171	3.08841	-12.376	1.92493e-25	1.62797e-24	46.6401
chr11:133215489	-1.6122	1.76768	-12.376	1.92514e-25	1.62815e-24	46.64
chr11:1001258	-1.48707	1.6322	-12.3759	1.9252e-25	1.6282e-24	46.64
chr17:1087644	-1.38854	-1.09012	-12.3759	1.92521e-25	1.62821e-24	46.64
chr1:15463419	2.64878	-1.49122	12.3759	1.92525e-25	1.62824e-24	46.6399
chr2:219250551	-1.3689	2.7147	-12.3759	1.92529e-25	1.62826e-24	46.6399
chr8:47659599	1.3789	-3.42628	12.3759	1.92534e-25	1.62831e-24	46.6399
chr8:53796134	-1.6589	2.12677	-12.3759	1.92557e-25	1.6285e-24	46.6398
chr4:7335547	1.62354	-2.55128	12.3759	1.92558e-25	1.62851e-24	46.6398
chr6:96394998	1.64939	1.0247	12.3759	1.92566e-25	1.62857e-24	46.6397
chr7:76999817	-1.32049	2.69622	-12.3759	1.92568e-25	1.62859e-24	46.6397
chr7:155231256	-1.46488	2.76902	-12.3759	1.92569e-25	1.62859e-24	46.6397
chr7:47941692	2.13854	-1.20732	12.3759	1.92572e-25	1.62861e-24	46.6397
chr1:110605585	1.19134	2.21238	12.3759	1.92607e-25	1.62891e-24	46.6395
chr16:72125409	1.79329	-2.09006	12.3759	1.92612e-25	1.62895e-24	46.6395
chr4:163473805	1.32427	1.87409	12.3759	1.92613e-25	1.62896e-24	46.6395
chrX:2828379	-1.46415	2.18573	-12.3759	1.92618e-25	1.629e-24	46.6395
chr16:4376407	2.98854	-1.76195	12.3759	1.9262e-25	1.62901e-24	46.6394
chr17:46832620	1.84707	-0.60439	12.3759	1.92629e-25	1.62909e-24	46.6394
chr1:2272209	2.72793	-1.57799	12.3758	1.92644e-25	1.62921e-24	46.6393
chr5:12438972	1.14451	1.61774	12.3758	1.92655e-25	1.62931e-24	46.6393
chr11:70609122	-1.90951	-0.238293	-12.3758	1.92659e-25	1.62934e-24	46.6392
chr10:132714414	1.98244	0.937927	12.3758	1.9268e-25	1.62951e-24	46.6391
chr17:4176324	2.82659	-1.79317	12.3758	1.92681e-25	1.62952e-24	46.6391
chr20:61870841	-1.89976	1.47073	-12.3758	1.92695e-25	1.62964e-24	46.6391
chr21:38913204	1.91854	-3.045	12.3758	1.92716e-25	1.62981e-24	46.6389
chr22:19430027	-1.4189	0.943232	-12.3758	1.92719e-25	1.62983e-24	46.6389
chr9:127711296	-1.88061	0.8925	-12.3758	1.92729e-25	1.62991e-24	46.6389
chr12:52233535	1.36244	-3.62329	12.3758	1.92766e-25	1.63023e-24	46.6387
chr5:1110598	-1.21232	1.10591	-12.3757	1.92775e-25	1.6303e-24	46.6386
chr2:239324000	-1.17183	1.50811	-12.3757	1.92785e-25	1.63038e-24	46.6386
chr21:46394737	-1.6628	1.51628	-12.3757	1.92806e-25	1.63056e-24	46.6385
chr18:22172386	1.55756	0.300854	12.3757	1.9281e-25	1.63059e-24	46.6385
chr17:82234583	2.54549	-2.05848	12.3757	1.92812e-25	1.6306e-24	46.6385
chr6:158939880	2.02573	-1.65982	12.3757	1.92812e-25	1.63061e-24	46.6384
chr3:50303169	0.935488	0.613963	12.3757	1.92825e-25	1.63071e-24	46.6384
chr1:229020160	1.74341	-1.92256	12.3757	1.92829e-25	1.63074e-24	46.6384
chr2:69387974	1.91988	-0.410183	12.3757	1.9285e-25	1.63092e-24	46.6383
chr3:187944120	-2.56037	0.977256	-12.3757	1.92855e-25	1.63096e-24	46.6382
chr19:7873639	1.33683	-3.48793	12.3757	1.92859e-25	1.63099e-24	46.6382
chr3:98592821	1.60951	-1.99366	12.3757	1.92872e-25	1.6311e-24	46.6381
chr8:143549419	-2.37817	1.27116	-12.3757	1.92872e-25	1.6311e-24	46.6381
chr7:74294445	1.3239	2.40573	12.3757	1.92883e-25	1.63119e-24	46.6381
chr11:117819461	1.25988	2.66067	12.3757	1.92887e-25	1.63122e-24	46.6381
chr17:15946764	3.13061	-1.73396	12.3757	1.92891e-25	1.63125e-24	46.638
chr7:74441856	2.41817	-1.58421	12.3757	1.92892e-25	1.63126e-24	46.638
chr19:39875949	1.53512	0.875	12.3756	1.92902e-25	1.63134e-24	46.638
chr19:54446165	2.00817	-0.0871341	12.3756	1.92904e-25	1.63135e-24	46.638
chr10:13383688	1.83085	-2.18409	12.3756	1.92907e-25	1.63138e-24	46.638
chr8:96154980	-1.2328	-1.69006	-12.3756	1.92915e-25	1.63144e-24	46.6379
chr10:116850301	2.33134	-2.06604	12.3756	1.92924e-25	1.63152e-24	46.6379
chr2:85273840	1.37585	1.97683	12.3756	1.92929e-25	1.63156e-24	46.6378
chr22:43424881	-2.66573	0.657866	-12.3756	1.92935e-25	1.63161e-24	46.6378
chr9:4226449	2.05707	-0.674146	12.3756	1.92955e-25	1.63178e-24	46.6377
chr19:4911306	-1.58366	-0.959634	-12.3756	1.9297e-25	1.6319e-24	46.6376
chr6:56462782	1.56451	-0.0565244	12.3756	1.9297e-25	1.6319e-24	46.6376
chr8:133249868	2.6439	-2.1828	12.3756	1.92976e-25	1.63194e-24	46.6376
chr9:14992983	-2.13707	1.61659	-12.3756	1.92999e-25	1.63214e-24	46.6375
chr16:55332051	1.98878	-0.593293	12.3756	1.93005e-25	1.63219e-24	46.6375
chr1:12129824	-2.06585	1.03634	-12.3756	1.93017e-25	1.63229e-24	46.6374
chr16:68235462	2.11061	-2.58189	12.3755	1.93025e-25	1.63236e-24	46.6373
chr10:44314644	-1.71207	1.67762	-12.3755	1.93028e-25	1.63238e-24	46.6373
chr17:77455586	1.97354	-1.62018	12.3755	1.93036e-25	1.63244e-24	46.6373
chr6:7540830	1.49268	-2.7589	12.3755	1.93044e-25	1.63251e-24	46.6373
chr15:98969450	1.16354	2.99518	12.3755	1.93047e-25	1.63253e-24	46.6372
chr12:131346299	1.7772	-0.234695	12.3755	1.93047e-25	1.63253e-24	46.6372
chr19:815315	-1.22732	2.46341	-12.3755	1.93053e-25	1.63258e-24	46.6372
chr2:201681023	1.46305	0.174939	12.3755	1.93069e-25	1.63271e-24	46.6371
chr1:22529822	1.47939	0.68872	12.3755	1.93096e-25	1.63293e-24	46.637
chr11:65353606	1.18793	2.7436	12.3755	1.93127e-25	1.6332e-24	46.6368
chr6:168442500	1.91	-2.83512	12.3754	1.9315e-25	1.63339e-24	46.6367
chr12:125314261	1.49037	-2.44067	12.3754	1.93177e-25	1.63361e-24	46.6366
chr17:35433899	1.50244	-3.49268	12.3754	1.9318e-25	1.63364e-24	46.6365
chr1:31982045	1.2928	-2.96055	12.3754	1.93191e-25	1.63373e-24	46.6365
chr15:100880912	1.77927	-1.03671	12.3754	1.93207e-25	1.63387e-24	46.6364
chr11:118910353	1.95695	-2.2275	12.3754	1.93215e-25	1.63393e-24	46.6364
chr14:92687986	3.10244	-2.17793	12.3754	1.93219e-25	1.63396e-24	46.6363
chr10:124592710	1.30817	2.11396	12.3754	1.93227e-25	1.63403e-24	46.6363
chr7:107937047	2.07866	0.740427	12.3754	1.93238e-25	1.63412e-24	46.6362
chr2:216308728	-1.42341	1.63256	-12.3754	1.93239e-25	1.63412e-24	46.6362
chr6:28489433	1.20195	-3.33451	12.3754	1.93258e-25	1.63428e-24	46.6361
chr1:2557228	1.46073	-1.38768	12.3754	1.93265e-25	1.63434e-24	46.6361
chr16:3589270	-2.35988	2.15884	-12.3754	1.93268e-25	1.63436e-24	46.6361
chr2:203951653	2.04159	-1.75055	12.3753	1.9329e-25	1.63455e-24	46.636
chr11:128683830	1.55817	0.398841	12.3753	1.9329e-25	1.63455e-24	46.636
chr2:177252312	1.79439	-2.78451	12.3753	1.93291e-25	1.63455e-24	46.636
chr1:16725233	1.40232	-0.762622	12.3753	1.93309e-25	1.6347e-24	46.6359
chr5:54520704	-1.3311	-2.79616	-12.3753	1.93316e-25	1.63476e-24	46.6358
chr1:18684636	-1.60683	-0.915854	-12.3753	1.9333e-25	1.63488e-24	46.6358
chr14:36684618	-1.63305	2.07067	-12.3753	1.93366e-25	1.63518e-24	46.6356
chr22:24158561	-2.2239	1.71732	-12.3753	1.93372e-25	1.63523e-24	46.6356
chr1:234841825	-2.63537	1.61232	-12.3753	1.93384e-25	1.63533e-24	46.6355
chr3:53232867	-1.35415	3.2422	-12.3752	1.93399e-25	1.63545e-24	46.6354
chr11:111378895	2.14037	-0.611037	12.3752	1.9342e-25	1.63563e-24	46.6353
chr17:50468479	1.60707	1.42024	12.3752	1.93428e-25	1.63569e-24	46.6353
chr7:66043705	1.55049	-2.69085	12.3752	1.93438e-25	1.63577e-24	46.6352
chr11:60853198	1.82061	0.859329	12.3752	1.93438e-25	1.63577e-24	46.6352
chr1:202005943	1.39244	2.54744	12.3752	1.93469e-25	1.63604e-24	46.6351
chr10:72007460	-1.29329	3.14616	-12.3752	1.93474e-25	1.63608e-24	46.635
chr16:630468	1.55634	-3.0789	12.3752	1.93479e-25	1.63612e-24	46.635
chr17:78819155	-2.27122	2.21573	-12.3752	1.9348e-25	1.63612e-24	46.635
chr2:10547863	-2.29854	1.58354	-12.3752	1.93482e-25	1.63613e-24	46.635
chr4:16607893	-1.33402	1.17043	-12.3752	1.93491e-25	1.63621e-24	46.6349
chr19:46722945	-2.435	1.38128	-12.3752	1.93491e-25	1.63621e-24	46.6349
chr7:95324340	1.7028	0.275305	12.3752	1.93513e-25	1.63639e-24	46.6348
chr10:103557540	-1.29341	3.02841	-12.3752	1.93519e-25	1.63644e-24	46.6348
chr4:173500891	2.00585	-1.34598	12.3751	1.93526e-25	1.6365e-24	46.6348
chr8:111027415	-1.76866	1.85104	-12.3751	1.93532e-25	1.63655e-24	46.6347
chr5:153964749	1.47622	2.0603	12.3751	1.93545e-25	1.63665e-24	46.6347
chr5:34657881	1.5522	-0.805732	12.3751	1.93557e-25	1.63675e-24	46.6346
chr17:28576435	1.39634	-1.87732	12.3751	1.93567e-25	1.63684e-24	46.6346
chrX:148499924	1.40585	0.403902	12.3751	1.93577e-25	1.63692e-24	46.6345
chr13:100542584	-2.30744	0.923841	-12.3751	1.93586e-25	1.63699e-24	46.6345
chr1:178486695	1.65207	-1.17543	12.3751	1.93588e-25	1.63701e-24	46.6344
chr6:157673887	-1.43927	2.44756	-12.3751	1.93615e-25	1.63724e-24	46.6343
chr17:78381453	-1.57707	1.42646	-12.3751	1.93617e-25	1.63725e-24	46.6343
chr18:22302409	-2.38268	1.16634	-12.3751	1.9363e-25	1.63736e-24	46.6342
chr6:161435001	1.70683	-2.18573	12.3751	1.93634e-25	1.63739e-24	46.6342
chr10:5488772	2.64549	-1.62994	12.3751	1.93639e-25	1.63743e-24	46.6342
chr7:33669716	2.40939	-1.18921	12.3751	1.93646e-25	1.63749e-24	46.6341
chr1:1164711	2.20232	-2.30543	12.375	1.93654e-25	1.63756e-24	46.6341
chr17:82782738	-2.20402	1.77335	-12.375	1.93655e-25	1.63756e-24	46.6341
chr19:11387351	-2.48024	1.47671	-12.375	1.93656e-25	1.63756e-24	46.6341
chr1:225939798	1.97085	-2.7675	12.375	1.93662e-25	1.63762e-24	46.6341
chr5:179822086	2.0611	-1.61287	12.375	1.93673e-25	1.63771e-24	46.634
chr10:69821524	-1.86707	2.38305	-12.375	1.93674e-25	1.63771e-24	46.634
chr22:42079335	1.2728	-3.93104	12.375	1.93682e-25	1.63778e-24	46.634
chr1:9248845	-1.91244	1.20476	-12.375	1.93684e-25	1.6378e-24	46.6339
chr12:4567316	-2.00085	0.614695	-12.375	1.937e-25	1.63792e-24	46.6339
chr11:64542955	-1.60256	1.18201	-12.375	1.9371e-25	1.63801e-24	46.6338
chrX:15665094	2.0178	-1.44476	12.375	1.93713e-25	1.63803e-24	46.6338
chr16:1488739	-2.48122	1.19744	-12.375	1.93717e-25	1.63806e-24	46.6338
chr2:151364001	-2.55256	1.5753	-12.375	1.93753e-25	1.63837e-24	46.6336
chr17:7757051	1.71854	0.596707	12.375	1.93755e-25	1.63838e-24	46.6336
chr8:5171340	-1.7372	1.93921	-12.375	1.93768e-25	1.63849e-24	46.6335
chr15:90880183	-1.48927	3.15732	-12.375	1.93771e-25	1.63851e-24	46.6335
chr8:42502625	2.6839	-1.97634	12.375	1.93773e-25	1.63853e-24	46.6335
chr18:59484936	-1.70073	-0.688415	-12.3749	1.93787e-25	1.63865e-24	46.6334
chr10:35563540	1.39695	-3.32201	12.3749	1.93789e-25	1.63866e-24	46.6334
chr6:49713624	1.94122	-0.932927	12.3749	1.93831e-25	1.63901e-24	46.6332
chr9:107492460	1.75476	-1.45299	12.3749	1.93847e-25	1.63914e-24	46.6331
chr7:1804595	-1.76915	1.09262	-12.3749	1.93848e-25	1.63915e-24	46.6331
chr17:7477506	1.77171	-2.435	12.3749	1.9386e-25	1.63925e-24	46.633
chr3:143508368	1.71049	0.697561	12.3749	1.93868e-25	1.63932e-24	46.633
chr17:7250008	-1.63963	2.16055	-12.3749	1.93877e-25	1.63939e-24	46.633
chr3:73571848	1.62524	-2.86287	12.3748	1.93918e-25	1.63974e-24	46.6327
chr6:1449107	1.28159	2.19994	12.3748	1.93924e-25	1.63978e-24	46.6327
chr12:453663	1.72939	1.05055	12.3748	1.9393e-25	1.63983e-24	46.6327
chr2:202073169	2.20732	-1.01232	12.3748	1.93939e-25	1.6399e-24	46.6326
chr17:2690515	-1.67171	1.75976	-12.3748	1.93947e-25	1.63997e-24	46.6326
chr13:36126053	1.505	1.7214	12.3748	1.93982e-25	1.64026e-24	46.6324
chr12:124380067	1.67232	-3.16396	12.3748	1.93991e-25	1.64034e-24	46.6324
chr19:4543529	-2.41293	1.13366	-12.3748	1.93992e-25	1.64035e-24	46.6324
chr16:88881408	2.66939	-1.99652	12.3748	1.94004e-25	1.64045e-24	46.6323
chr14:59728551	2.14024	-1.15122	12.3748	1.94022e-25	1.6406e-24	46.6322
chr22:17219602	-2.84585	1.68707	-12.3748	1.94023e-25	1.64061e-24	46.6322
chr4:2796500	2.77622	-1.78323	12.3748	1.94027e-25	1.64064e-24	46.6322
chr1:28193880	2.41744	-1.56018	12.3747	1.94031e-25	1.64067e-24	46.6322
chr5:178488907	-1.375	-0.314573	-12.3747	1.94046e-25	1.6408e-24	46.6321
chr5:77851240	2.20232	-1.79104	12.3747	1.94072e-25	1.64101e-24	46.632
chr12:4379521	1.65244	-3.12549	12.3747	1.94084e-25	1.64111e-24	46.6319
chr2:9179316	2.35878	-1.63207	12.3747	1.94087e-25	1.64113e-24	46.6319
chr5:96431713	1.47902	-2.72098	12.3747	1.94092e-25	1.64117e-24	46.6318
chr13:42271591	1.64524	-3.08067	12.3747	1.94115e-25	1.64137e-24	46.6317
chr6:142300891	2.61293	-1.63683	12.3747	1.94149e-25	1.64165e-24	46.6316
chr2:181305454	-1.92976	0.969634	-12.3746	1.94164e-25	1.64177e-24	46.6315
chr18:35676968	-1.43988	2.29055	-12.3746	1.94166e-25	1.64179e-24	46.6315
chr9:35833119	2.48049	-1.71244	12.3746	1.94192e-25	1.642e-24	46.6313
chr4:123996032	1.88451	-1.05311	12.3746	1.94193e-25	1.64201e-24	46.6313
chr12:24949313	1.22988	-3.8675	12.3746	1.94193e-25	1.64201e-24	46.6313
chr4:1021423	1.23951	2.0661	12.3746	1.94203e-25	1.6421e-24	46.6313
chr3:10291811	-1.76293	2.46793	-12.3746	1.94219e-25	1.64223e-24	46.6312
chr14:100320471	-2.29646	1.17957	-12.3746	1.94283e-25	1.64277e-24	46.6309
chr19:55640501	1.34988	-3.93689	12.3745	1.94302e-25	1.64292e-24	46.6308
chr14:21039147	2.20146	-1.95354	12.3745	1.94303e-25	1.64293e-24	46.6308
chr13:76887468	2.13671	-2.22726	12.3745	1.94312e-25	1.643e-24	46.6307
chr16:30474257	1.76012	-0.745793	12.3745	1.94317e-25	1.64305e-24	46.6307
chr5:50731028	2.55402	-1.38079	12.3745	1.94331e-25	1.64316e-24	46.6306
chr19:48256200	-1.94951	0.600488	-12.3745	1.94333e-25	1.64318e-24	46.6306
chr5:168039916	-1.5161	1.50341	-12.3745	1.94352e-25	1.64334e-24	46.6305
chr22:44023866	1.31463	-3.41439	12.3745	1.94386e-25	1.64362e-24	46.6303
chr10:98308791	1.41378	0.870549	12.3745	1.94396e-25	1.6437e-24	46.6303
chr11:66677258	1.2539	-3.22927	12.3745	1.94402e-25	1.64376e-24	46.6303
chr2:170822804	1.56841	-3.48652	12.3744	1.94422e-25	1.64392e-24	46.6302
chr8:144160099	-1.52622	2.70933	-12.3744	1.94462e-25	1.64426e-24	46.6299
chr3:181724924	1.66402	-2.2136	12.3744	1.94478e-25	1.64439e-24	46.6299
chr4:143559756	1.52049	-2.28598	12.3744	1.94478e-25	1.64439e-24	46.6299
chr11:639443	2.10378	-1.47957	12.3744	1.9449e-25	1.64449e-24	46.6298
chr19:45234163	2.2472	-1.13055	12.3744	1.9451e-25	1.64466e-24	46.6297
chr22:37925816	1.38927	2.23976	12.3744	1.9452e-25	1.64474e-24	46.6296
chr14:73392990	-1.34146	2.34841	-12.3744	1.94531e-25	1.64483e-24	46.6296
chr5:55220898	1.75244	-3.28341	12.3744	1.94534e-25	1.64485e-24	46.6296
chr1:3544919	1.30122	1.16683	12.3743	1.94541e-25	1.64491e-24	46.6295
chr20:58908862	-1.43951	2.24317	-12.3743	1.94547e-25	1.64496e-24	46.6295
chrX:40008351	1.46976	-2.41707	12.3743	1.94564e-25	1.6451e-24	46.6294
chr1:172361243	-1.31939	1.78506	-12.3743	1.94565e-25	1.64511e-24	46.6294
chr12:131379985	-1.6678	0.00743902	-12.3743	1.94572e-25	1.64517e-24	46.6294
chr17:78381886	-2.31049	0.699756	-12.3743	1.94583e-25	1.64525e-24	46.6293
chr17:81461477	-1.95402	2.86848	-12.3743	1.94591e-25	1.64532e-24	46.6293
chr10:6280061	1.16	2.4228	12.3743	1.94597e-25	1.64537e-24	46.6293
chr19:48716949	2.01744	-2.68567	12.3743	1.94598e-25	1.64537e-24	46.6293
chr2:239249933	-1.44854	-2.51951	-12.3743	1.94598e-25	1.64538e-24	46.6292
chr1:202154456	-1.43122	2.56476	-12.3743	1.94602e-25	1.64541e-24	46.6292
chr5:674487	-1.73024	0.941829	-12.3743	1.94606e-25	1.64544e-24	46.6292
chr4:38132410	1.74695	-3.09994	12.3743	1.9462e-25	1.64555e-24	46.6291
chr17:7589315	1.48	-3.42878	12.3743	1.94625e-25	1.6456e-24	46.6291
chr12:907517	1.41134	1.3636	12.3743	1.94628e-25	1.64562e-24	46.6291
chr6:99994676	1.3539	0.844024	12.3743	1.94643e-25	1.64574e-24	46.629
chr22:19789626	-1.45671	2.61921	-12.3743	1.94643e-25	1.64574e-24	46.629
chr7:128872726	1.68805	-0.988293	12.3743	1.94648e-25	1.64578e-24	46.629
chr22:42026537	-1.53768	2.72091	-12.3743	1.94657e-25	1.64585e-24	46.6289
chr13:100545356	1.12537	0.60622	12.3743	1.94657e-25	1.64586e-24	46.6289
chr17:49016592	2.12341	-2.05256	12.3743	1.94658e-25	1.64586e-24	46.6289
chr7:131657760	1.14841	2.01213	12.3742	1.94675e-25	1.646e-24	46.6289
chr1:203693776	1.65646	-0.189573	12.3742	1.94684e-25	1.64608e-24	46.6288
chr10:3264536	1.63183	-2.47726	12.3742	1.94687e-25	1.6461e-24	46.6288
chr2:128737413	1.3461	-0.50561	12.3742	1.94692e-25	1.64614e-24	46.6288
chr3:184315996	1.96451	-2.40848	12.3742	1.94718e-25	1.64636e-24	46.6286
chr5:16933831	-1.98402	1.00433	-12.3742	1.94772e-25	1.64681e-24	46.6284
chr10:114243896	-1.98244	1.1189	-12.3742	1.94787e-25	1.64694e-24	46.6283
chr2:224997945	1.39927	1.88585	12.3742	1.94791e-25	1.64697e-24	46.6283
chr1:109282208	-2.34695	1.55323	-12.3741	1.94816e-25	1.64718e-24	46.6281
chr22:24412007	1.48488	2.19671	12.3741	1.94822e-25	1.64723e-24	46.6281
chr6:33164403	1.12061	-0.0504268	12.3741	1.94823e-25	1.64723e-24	46.6281
chr3:142965787	-1.6839	1.33037	-12.3741	1.94827e-25	1.64727e-24	46.6281
chr19:1496613	2.41207	-2.01652	12.3741	1.94838e-25	1.64736e-24	46.628
chr2:3423413	-1.28256	1.59616	-12.3741	1.94854e-25	1.64749e-24	46.6279
chr18:39033514	1.88817	0.857744	12.3741	1.94854e-25	1.64749e-24	46.6279
chr13:114015515	2.17159	-0.134207	12.3741	1.94872e-25	1.64764e-24	46.6278
chr2:60603077	2.41902	-2.12768	12.3741	1.94876e-25	1.64767e-24	46.6278
chr1:21174853	2.65	-1.96707	12.374	1.9492e-25	1.64804e-24	46.6276
chr19:14166101	-1.98756	1.25537	-12.374	1.94927e-25	1.64809e-24	46.6276
chr8:41250092	1.30195	-2.55122	12.374	1.94933e-25	1.64814e-24	46.6275
chr7:947742	1.68159	2.36713	12.374	1.94933e-25	1.64814e-24	46.6275
chr22:20207042	1.49488	-3.25024	12.374	1.94965e-25	1.64841e-24	46.6274
chr22:50282877	2.69524	-1.77152	12.374	1.94968e-25	1.64843e-24	46.6274
chr22:28105591	-1.7911	2.03921	-12.374	1.94987e-25	1.64859e-24	46.6273
chr20:63743533	-1.97451	0.289329	-12.374	1.95001e-25	1.64871e-24	46.6272
chr5:34372877	-1.83854	1.2139	-12.374	1.95005e-25	1.64874e-24	46.6272
chr7:157897892	-1.77329	1.61738	-12.374	1.95013e-25	1.64881e-24	46.6271
chr4:139664590	-1.39524	2.20518	-12.374	1.95026e-25	1.64891e-24	46.6271
chr17:4476227	2.37585	-1.63866	12.374	1.95027e-25	1.64892e-24	46.6271
chr8:37841878	1.98366	-2.28512	12.374	1.9503e-25	1.64895e-24	46.627
chr3:55178096	2.185	-2.13506	12.374	1.95032e-25	1.64896e-24	46.627
chr3:133986971	-1.97256	0.763841	-12.374	1.95041e-25	1.64903e-24	46.627
chr12:132178936	-2.3628	-0.0635976	-12.3739	1.95055e-25	1.64915e-24	46.6269
chr8:48398109	1.5089	1.05128	12.3739	1.9507e-25	1.64927e-24	46.6268
chr10:71675100	-1.90098	1.97549	-12.3739	1.95086e-25	1.64941e-24	46.6267
chr19:1274501	-1.35805	1.66805	-12.3739	1.95095e-25	1.64948e-24	46.6267
chr11:22674761	-2.52841	0.88311	-12.3739	1.95096e-25	1.64949e-24	46.6267
chr15:72796464	1.35378	-0.132378	12.3739	1.9511e-25	1.6496e-24	46.6266
chr9:127777707	-2.1822	1.61951	-12.3739	1.95113e-25	1.64962e-24	46.6266
chr10:103194229	-1.85329	1.20957	-12.3739	1.95114e-25	1.64963e-24	46.6266
chr15:40903203	-2.23756	0.85	-12.3739	1.9512e-25	1.64968e-24	46.6266
chr11:725661	-1.75049	-2.16939	-12.3739	1.95131e-25	1.64978e-24	46.6265
chr14:101129286	-2.04024	-0.107805	-12.3739	1.95159e-25	1.65001e-24	46.6264
chr15:31306858	2.83427	-2.09628	12.3739	1.95164e-25	1.65005e-24	46.6264
chr17:9409660	1.95573	1.16591	12.3738	1.95174e-25	1.65013e-24	46.6263
chr20:20199833	1.19598	0.726524	12.3738	1.95174e-25	1.65013e-24	46.6263
chr1:31914699	-1.74829	2.16329	-12.3738	1.95201e-25	1.65036e-24	46.6262
chr17:40365150	1.38415	2.47415	12.3738	1.95203e-25	1.65037e-24	46.6262
chr5:17302875	-2.15988	1.08616	-12.3738	1.95215e-25	1.65047e-24	46.6261
chr22:33007556	-1.79402	2.09152	-12.3738	1.9523e-25	1.65059e-24	46.626
chr2:46296360	1.55854	-2.54463	12.3738	1.95235e-25	1.65064e-24	46.626
chr14:20435208	2.98573	-2.0097	12.3738	1.95243e-25	1.6507e-24	46.6259
chr4:83260679	1.34866	-3.37457	12.3738	1.95246e-25	1.65072e-24	46.6259
chr2:25323680	-2.29122	0.983659	-12.3738	1.95257e-25	1.65081e-24	46.6259
chr19:55652962	1.72963	0.795915	12.3738	1.95279e-25	1.651e-24	46.6258
chr3:112778476	2.38549	-1.46494	12.3738	1.95282e-25	1.65102e-24	46.6258
chr6:106069568	2.54085	-1.32348	12.3738	1.95287e-25	1.65106e-24	46.6257
chr8:100336815	-1.50037	-1.4853	-12.3738	1.95289e-25	1.65108e-24	46.6257
chr14:90817118	0.927927	0.483232	12.3738	1.95289e-25	1.65108e-24	46.6257
chr8:59120636	1.35159	0.408963	12.3737	1.95308e-25	1.65124e-24	46.6256
chr10:49190412	-2.47598	1.29079	-12.3737	1.95332e-25	1.65144e-24	46.6255
chr7:130272550	-1.88427	0.494451	-12.3737	1.95336e-25	1.65147e-24	46.6255
chr18:74207310	-2.11854	1.51683	-12.3737	1.95336e-25	1.65147e-24	46.6255
chr4:184000807	-2.28805	1.00146	-12.3737	1.95336e-25	1.65147e-24	46.6255
chr2:197198951	-2.70902	1.52854	-12.3737	1.95342e-25	1.65151e-24	46.6254
chr22:28014590	-2.21488	0.967439	-12.3737	1.95347e-25	1.65155e-24	46.6254
chr19:15116309	-1.93098	2.2678	-12.3737	1.95355e-25	1.65162e-24	46.6254
chr8:141191746	-1.19	3.18902	-12.3737	1.95367e-25	1.65172e-24	46.6253
chr1:63187881	1.36598	1.42018	12.3737	1.95378e-25	1.65181e-24	46.6253
chr22:22849542	1.31695	1.66823	12.3737	1.95382e-25	1.65184e-24	46.6252
chr17:41585270	1.74085	1.49652	12.3737	1.95387e-25	1.65188e-24	46.6252
chr16:2798425	1.6011	-1.91238	12.3737	1.95399e-25	1.65198e-24	46.6252
chr2:218873888	-2.50841	0.787622	-12.3737	1.95401e-25	1.652e-24	46.6251
chr22:38074096	1.32976	2.12988	12.3737	1.95409e-25	1.65206e-24	46.6251
chr11:110318564	1.66841	0.835427	12.3737	1.95409e-25	1.65206e-24	46.6251
chr11:64638041	2.47707	-1.75098	12.3737	1.95426e-25	1.6522e-24	46.625
chr8:127751861	-1.71329	1.73957	-12.3737	1.95426e-25	1.6522e-24	46.625
chr2:28600378	-2.62585	1.81244	-12.3736	1.95436e-25	1.65228e-24	46.625
chr3:109396610	1.47378	0.824451	12.3736	1.95455e-25	1.65244e-24	46.6249
chr21:45001040	1.32402	2.25982	12.3736	1.95462e-25	1.6525e-24	46.6248
chr17:7583539	1.62476	-2.95323	12.3736	1.95466e-25	1.65253e-24	46.6248
chr19:7931847	-1.27268	2.80415	-12.3736	1.95468e-25	1.65255e-24	46.6248
chr8:1952612	-2.05878	1.97988	-12.3736	1.95528e-25	1.65305e-24	46.6245
chr2:100606530	-2.1578	0.507439	-12.3736	1.95528e-25	1.65305e-24	46.6245
chr11:2133117	1.33012	-0.462988	12.3736	1.95531e-25	1.65307e-24	46.6245
chr8:29773946	-1.89378	-0.82189	-12.3736	1.95536e-25	1.65311e-24	46.6245
chr8:37842019	2.19488	-2.75768	12.3735	1.95559e-25	1.6533e-24	46.6243
chr20:21702689	2.05805	-1.17561	12.3735	1.95625e-25	1.65386e-24	46.624
chr6:2449413	1.4622	-0.636585	12.3735	1.9563e-25	1.6539e-24	46.624
chr17:81843907	-1.95122	2.54268	-12.3735	1.95636e-25	1.65394e-24	46.6239
chr8:42726406	1.63378	2.29982	12.3735	1.95638e-25	1.65397e-24	46.6239
chr11:2949386	-1.79988	2.24287	-12.3735	1.95678e-25	1.6543e-24	46.6237
chr22:37212571	2.30061	-1.3447	12.3734	1.95699e-25	1.65448e-24	46.6236
chr19:39167695	2.34902	-1.97305	12.3734	1.95712e-25	1.65459e-24	46.6236
chr2:2186505	1.32378	1.56543	12.3734	1.95728e-25	1.65472e-24	46.6235
chr16:88502869	1.30549	1.78128	12.3734	1.95746e-25	1.65486e-24	46.6234
chr10:71720073	2.2428	-0.930427	12.3734	1.95746e-25	1.65487e-24	46.6234
chr7:55537706	-1.88659	2.18049	-12.3734	1.95752e-25	1.65491e-24	46.6234
chr3:54967577	1.59232	0.588841	12.3734	1.95795e-25	1.65527e-24	46.6231
chr18:3012409	1.47293	-2.85085	12.3734	1.95803e-25	1.65534e-24	46.6231
chr4:7024656	1.74878	2.53305	12.3734	1.95806e-25	1.65537e-24	46.6231
chr2:1081880	-2.2789	1.00957	-12.3733	1.95825e-25	1.65552e-24	46.623
chr17:28746747	2.78866	-1.71823	12.3733	1.95848e-25	1.65571e-24	46.6229
chr1:26171443	-1.72512	1.38366	-12.3733	1.95853e-25	1.65575e-24	46.6228
chr11:48055669	1.8728	-1.99177	12.3733	1.95916e-25	1.65628e-24	46.6225
chr13:43458494	1.41622	2.79957	12.3733	1.95919e-25	1.65631e-24	46.6225
chr9:94917423	1.36549	1.61872	12.3733	1.95932e-25	1.65641e-24	46.6224
chr17:7589067	2.70061	-1.5964	12.3732	1.95968e-25	1.65672e-24	46.6222
chr16:49491847	2.47878	-1.64061	12.3732	1.95981e-25	1.65683e-24	46.6222
chr8:143474848	-1.51646	2.71177	-12.3732	1.96005e-25	1.65703e-24	46.6221
chr1:10640500	-1.78695	1.34616	-12.3732	1.96009e-25	1.65706e-24	46.622
chr19:19202861	1.78341	-2.70659	12.3732	1.96018e-25	1.65713e-24	46.622
chr7:55516603	-1.53902	2.75134	-12.3732	1.96026e-25	1.6572e-24	46.622
chr16:11768700	-2.05378	1.84628	-12.3731	1.96074e-25	1.6576e-24	46.6217
chr10:17506678	-2.07756	2.19159	-12.3731	1.96098e-25	1.65781e-24	46.6216
chr7:97003109	1.35829	-3.21805	12.3731	1.96132e-25	1.65809e-24	46.6214
chr17:49404703	-1.95927	2.53073	-12.3731	1.96134e-25	1.6581e-24	46.6214
chr16:31428282	1.75354	-0.677988	12.3731	1.96135e-25	1.65811e-24	46.6214
chr12:119804254	2.78098	-1.74805	12.3731	1.96171e-25	1.65841e-24	46.6212
chr18:31447817	2.3078	-1.70378	12.3731	1.96186e-25	1.65854e-24	46.6211
chr1:2251877	2.75037	-2.01823	12.373	1.96202e-25	1.65867e-24	46.6211
chr4:1806181	-1.55183	1.8186	-12.373	1.96227e-25	1.65888e-24	46.6209
chr11:15507843	-2.57439	0.807073	-12.373	1.96229e-25	1.65889e-24	46.6209
chr10:29487255	-2.17207	1.8114	-12.373	1.96238e-25	1.65897e-24	46.6209
chr11:394866	2.72268	-1.65183	12.373	1.96243e-25	1.65901e-24	46.6209
chr16:88927754	1.22695	2.11762	12.373	1.96246e-25	1.65904e-24	46.6208
chr6:89161659	-1.51329	2.14774	-12.373	1.96275e-25	1.65928e-24	46.6207
chr10:102757420	-1.58524	2.28299	-12.373	1.96278e-25	1.65929e-24	46.6207
chr9:25678973	1.885	-2.56311	12.373	1.96291e-25	1.65941e-24	46.6206
chr15:62953240	-1.34171	-0.654024	-12.373	1.96305e-25	1.65953e-24	46.6205
chr16:1919384	1.82122	-1.11122	12.373	1.96319e-25	1.65964e-24	46.6205
chr10:101136493	1.67341	-2.61159	12.373	1.96323e-25	1.65967e-24	46.6204
chr11:67074160	-1.57402	2.53396	-12.3729	1.96324e-25	1.65968e-24	46.6204
chr2:218869780	-1.35451	1.18957	-12.3729	1.9634e-25	1.65981e-24	46.6204
chr7:36094690	1.16366	1.90037	12.3729	1.96341e-25	1.65982e-24	46.6204
chr2:85804227	-1.57098	1.69305	-12.3729	1.96349e-25	1.65988e-24	46.6203
chr6:1477581	-2.31293	0.47622	-12.3729	1.96357e-25	1.65995e-24	46.6203
chr2:10475778	-1.70024	2.60573	-12.3729	1.96364e-25	1.66e-24	46.6202
chr2:68653171	-1.83805	0.225122	-12.3729	1.96397e-25	1.66028e-24	46.6201
chr6:118903443	1.47451	0.692378	12.3729	1.96399e-25	1.66029e-24	46.6201
chr20:49584295	-1.67012	1.33165	-12.3729	1.96427e-25	1.66053e-24	46.6199
chr1:156725793	1.53037	-0.716037	12.3729	1.96446e-25	1.66069e-24	46.6198
chr2:102418116	-1.38	2.35232	-12.3729	1.96448e-25	1.6607e-24	46.6198
chr5:176643218	1.54488	0.425122	12.3728	1.96457e-25	1.66078e-24	46.6198
chr16:65115076	2.03232	-0.869085	12.3728	1.96472e-25	1.6609e-24	46.6197
chr17:76027543	2.06195	-2.14451	12.3728	1.96472e-25	1.6609e-24	46.6197
chr1:16915200	1.03622	2.12713	12.3728	1.96494e-25	1.66109e-24	46.6196
chr6:3023805	2.13549	-2.2936	12.3728	1.96495e-25	1.6611e-24	46.6196
chr11:63762627	2.70951	-1.86024	12.3728	1.96532e-25	1.6614e-24	46.6194
chr2:236055446	-1.32305	0.999451	-12.3728	1.96534e-25	1.66142e-24	46.6194
chr2:227908382	1.46927	2.03451	12.3728	1.96538e-25	1.66145e-24	46.6194
chr11:73333646	1.24159	2.27774	12.3728	1.96542e-25	1.66148e-24	46.6193
chr3:193680362	1.87537	-0.999146	12.3728	1.96543e-25	1.66149e-24	46.6193
chr12:130650748	1.42598	0.102866	12.3728	1.96555e-25	1.66159e-24	46.6193
chr5:75054190	1.3472	-3.6347	12.3727	1.96602e-25	1.66198e-24	46.619
chr17:39740426	1.99037	-1.90982	12.3727	1.96623e-25	1.66216e-24	46.6189
chr10:15248663	1.17146	3.2639	12.3727	1.96632e-25	1.66223e-24	46.6189
chr3:128497348	2.44927	-2.06073	12.3727	1.96645e-25	1.66234e-24	46.6188
chr16:19719022	1.55	-2.65512	12.3727	1.96658e-25	1.66245e-24	46.6187
chr17:19502677	-1.8189	1.34494	-12.3726	1.9675e-25	1.66323e-24	46.6183
chr13:26015892	1.29256	0.0903049	12.3726	1.96763e-25	1.66333e-24	46.6182
chr14:67739043	1.4072	1.41116	12.3726	1.96768e-25	1.66337e-24	46.6182
chr12:94546031	1.43622	1.44189	12.3726	1.96775e-25	1.66343e-24	46.6182
chr10:43649345	1.50744	-2.96201	12.3726	1.96799e-25	1.66363e-24	46.618
chr13:113022674	2.61232	-1.9647	12.3726	1.96802e-25	1.66365e-24	46.618
chr3:107589545	-1.4861	2.08268	-12.3726	1.96835e-25	1.66393e-24	46.6178
chr16:67185039	1.27305	-4.02384	12.3725	1.9684e-25	1.66397e-24	46.6178
chr18:63490540	1.60012	-0.181402	12.3725	1.96868e-25	1.6642e-24	46.6177
chr18:23872823	2.87659	-1.95451	12.3725	1.96877e-25	1.66428e-24	46.6176
chr14:36655098	2.04183	-3.20823	12.3725	1.9688e-25	1.6643e-24	46.6176
chr21:43866844	2.67183	-1.58152	12.3725	1.96893e-25	1.66441e-24	46.6176
chr5:493391	1.60159	0.0522561	12.3725	1.96918e-25	1.66462e-24	46.6174
chr4:153257142	1.7139	-3.4622	12.3725	1.96921e-25	1.66464e-24	46.6174
chr15:22951820	1.08915	2.01299	12.3725	1.96934e-25	1.66475e-24	46.6173
chr1:16546078	1.54451	0.0020122	12.3725	1.96935e-25	1.66475e-24	46.6173
chr16:24035295	-1.44817	-2.03726	-12.3725	1.96939e-25	1.66479e-24	46.6173
chr3:127537738	1.37427	2.24482	12.3725	1.9694e-25	1.6648e-24	46.6173
chr3:41235487	-1.56207	2.29189	-12.3725	1.96942e-25	1.66481e-24	46.6173
chr10:128540231	1.62841	-2.6425	12.3725	1.96964e-25	1.66499e-24	46.6172
chr3:128993775	1.87293	-2.92427	12.3724	1.96969e-25	1.66503e-24	46.6172
chr17:1191311	1.75476	0.311524	12.3724	1.9697e-25	1.66504e-24	46.6172
chr8:91993186	-1.6361	2.31098	-12.3724	1.96988e-25	1.66519e-24	46.6171
chr9:127789008	-1.14232	2.58982	-12.3724	1.96997e-25	1.66527e-24	46.617
chr6:168456529	-1.27476	2.43457	-12.3724	1.97012e-25	1.66539e-24	46.6169
chr14:36788639	2.44439	-1.56549	12.3724	1.97022e-25	1.66547e-24	46.6169
chr4:83708671	1.92195	-1.23573	12.3724	1.97032e-25	1.66555e-24	46.6168
chr20:45471260	1.72293	-2.13707	12.3724	1.97049e-25	1.6657e-24	46.6168
chr6:170271916	-2.72573	1.40335	-12.3724	1.97057e-25	1.66576e-24	46.6167
chr8:9901612	1.22829	1.95695	12.3724	1.97068e-25	1.66585e-24	46.6167
chr17:8211434	-2.04488	0.20439	-12.3724	1.97071e-25	1.66587e-24	46.6167
chr16:75267784	1.4878	0.549146	12.3724	1.97079e-25	1.66594e-24	46.6166
chr7:31694808	-1.61561	1.75732	-12.3724	1.97079e-25	1.66594e-24	46.6166
chr9:134053633	-1.70768	1.96957	-12.3724	1.97089e-25	1.66602e-24	46.6166
chr3:156744104	1.26927	2.25817	12.3723	1.97105e-25	1.66615e-24	46.6165
chrX:154355448	-1.34939	2.6186	-12.3723	1.97117e-25	1.66625e-24	46.6164
chr9:94646188	1.35207	0.852012	12.3723	1.97128e-25	1.66634e-24	46.6164
chr7:4809571	-2.4022	1.43159	-12.3723	1.97135e-25	1.6664e-24	46.6163
chr7:154871722	1.18244	0.395122	12.3723	1.97162e-25	1.66663e-24	46.6162
chr1:1069625	1.52183	-3.53177	12.3723	1.97167e-25	1.66667e-24	46.6162
chr7:605003	-1.96524	2.0014	-12.3723	1.97184e-25	1.66681e-24	46.6161
chr1:208058930	1.1228	1.90104	12.3723	1.97185e-25	1.66682e-24	46.6161
chr19:56664221	2.00976	0.594268	12.3723	1.97206e-25	1.66699e-24	46.616
chr22:50720474	2.87134	-2.14299	12.3723	1.97216e-25	1.66708e-24	46.6159
chr10:130106119	1.68549	0.8025	12.3722	1.97241e-25	1.66728e-24	46.6158
chr17:42684227	1.74805	-2.29305	12.3722	1.97243e-25	1.6673e-24	46.6158
chr7:101216046	1.04671	1.89787	12.3722	1.97247e-25	1.66733e-24	46.6158
chr22:50627759	1.60695	-2.86896	12.3722	1.97258e-25	1.66742e-24	46.6157
chr3:142947521	1.59549	-2.07091	12.3722	1.97262e-25	1.66746e-24	46.6157
chr17:948639	2.56341	-1.25841	12.3722	1.97271e-25	1.66753e-24	46.6156
chr12:131837159	1.25134	1.52701	12.3722	1.97278e-25	1.66758e-24	46.6156
chr8:103412225	-2.40305	1.44018	-12.3722	1.97282e-25	1.66762e-24	46.6156
chr2:113831311	2.63378	-1.83884	12.3722	1.97284e-25	1.66763e-24	46.6156
chr4:2937422	-2.63329	1.04104	-12.3722	1.97294e-25	1.66772e-24	46.6155
chr2:201996271	2.66744	-1.51201	12.3722	1.97295e-25	1.66772e-24	46.6155
chr4:78156036	-2.45171	0.704634	-12.3722	1.97298e-25	1.66774e-24	46.6155
chr12:109308650	1.32427	-0.34189	12.3722	1.97305e-25	1.6678e-24	46.6155
chr11:68650104	1.18561	-0.683293	12.3722	1.97317e-25	1.6679e-24	46.6154
chr5:50964201	2.12927	-2.62427	12.3722	1.97347e-25	1.66815e-24	46.6153
chr20:25148141	1.24805	-1.17622	12.3722	1.97348e-25	1.66816e-24	46.6153
chr19:47096923	2.84854	-1.36951	12.3721	1.97353e-25	1.6682e-24	46.6152
chr1:6462535	-1.44793	1.99104	-12.3721	1.97365e-25	1.6683e-24	46.6152
chr1:3393266	-1.39427	-2.07079	-12.3721	1.97385e-25	1.66846e-24	46.6151
chr4:95547228	1.71293	-2.55866	12.3721	1.97389e-25	1.66849e-24	46.615
chr15:36879803	2.17951	-1.35317	12.3721	1.97399e-25	1.66858e-24	46.615
chr6:11434820	2.68159	-1.86921	12.3721	1.97399e-25	1.66858e-24	46.615
chr15:61764584	1.5728	2.14933	12.3721	1.97402e-25	1.6686e-24	46.615
chr9:88748585	1.65561	0.853171	12.3721	1.9741e-25	1.66867e-24	46.6149
chr18:57443765	1.2622	0.68122	12.3721	1.97429e-25	1.66883e-24	46.6148
chr17:72297528	1.44049	0.488415	12.3721	1.97438e-25	1.6689e-24	46.6148
chr6:28616325	1.3789	-3.45652	12.3721	1.97456e-25	1.66905e-24	46.6147
chr2:237733243	2.45305	-2.10421	12.3721	1.97472e-25	1.66918e-24	46.6146
chr13:73922959	1.4328	2.88323	12.3721	1.97474e-25	1.6692e-24	46.6146
chr10:24483411	-1.73659	1.6978	-12.3721	1.97476e-25	1.66922e-24	46.6146
chr13:112353174	-1.56744	2.79982	-12.372	1.97488e-25	1.66931e-24	46.6145
chr10:1664496	1.18927	1.00549	12.372	1.9751e-25	1.66949e-24	46.6144
chr7:102415823	-1.81146	1.51305	-12.372	1.97513e-25	1.66952e-24	46.6144
chr10:104268891	2.16012	-3.43713	12.372	1.97529e-25	1.66965e-24	46.6143
chr10:10911673	2.56524	-1.98165	12.372	1.97531e-25	1.66967e-24	46.6143
chr1:2145268	-2.59427	2.1336	-12.372	1.9754e-25	1.66975e-24	46.6143
chr1:40819476	1.46476	0.852866	12.372	1.97547e-25	1.6698e-24	46.6142
chr11:2119141	-2.01768	1.42018	-12.372	1.97583e-25	1.6701e-24	46.6141
chr7:101608957	2.62476	-1.76945	12.3719	1.97626e-25	1.67046e-24	46.6138
chrX:63636482	1.24061	0.23372	12.3719	1.9763e-25	1.6705e-24	46.6138
chr6:37569819	-1.76012	1.84774	-12.3719	1.97631e-25	1.6705e-24	46.6138
chr12:52010545	1.26329	-0.8875	12.3719	1.97638e-25	1.67056e-24	46.6138
chr19:5451925	-1.17671	1.6925	-12.3719	1.97664e-25	1.67078e-24	46.6137
chr4:26807589	-2.13159	2.0564	-12.3719	1.97678e-25	1.67089e-24	46.6136
chr8:42171536	1.40756	0.145732	12.3719	1.97712e-25	1.67118e-24	46.6134
chr2:130967275	1.41805	1.03805	12.3719	1.97713e-25	1.67118e-24	46.6134
chr9:3917289	-2.15195	0.14378	-12.3719	1.97713e-25	1.67118e-24	46.6134
chr18:74734127	2.73598	-1.02835	12.3719	1.97729e-25	1.67132e-24	46.6133
chr18:31497660	1.16268	-3.35037	12.3718	1.97741e-25	1.67141e-24	46.6133
chr6:169344002	-1.72256	1.9853	-12.3718	1.9778e-25	1.67174e-24	46.6131
chr5:131945362	1.55451	2.38128	12.3718	1.9778e-25	1.67174e-24	46.6131
chr6:132131255	-2.00805	0.355122	-12.3718	1.97783e-25	1.67177e-24	46.6131
chr1:232553645	2.62439	-1.50841	12.3718	1.97786e-25	1.67179e-24	46.613
chr9:96028000	1.89488	-0.092439	12.3718	1.97805e-25	1.67194e-24	46.6129
chr1:32757901	1.60732	0.520488	12.3718	1.97826e-25	1.67212e-24	46.6128
chr2:232606513	1.41537	-2.12707	12.3718	1.97832e-25	1.67217e-24	46.6128
chr5:7782081	1.36927	2.24073	12.3718	1.97855e-25	1.67236e-24	46.6127
chr10:104268993	1.45817	-3.35591	12.3718	1.97856e-25	1.67237e-24	46.6127
chr20:64001677	-2.28293	0.602439	-12.3718	1.97863e-25	1.67242e-24	46.6126
chr10:45424103	1.20293	2.3872	12.3717	1.97888e-25	1.67263e-24	46.6125
chr10:97549879	2.22549	-0.88872	12.3717	1.9789e-25	1.67265e-24	46.6125
chr15:99156396	1.68073	-2.5139	12.3717	1.97899e-25	1.67273e-24	46.6125
chr1:15949713	1.68622	-2.5214	12.3717	1.97926e-25	1.67295e-24	46.6123
chr7:7257990	-2.53122	1.58841	-12.3717	1.97933e-25	1.673e-24	46.6123
chr1:28668187	2.47073	-1.77244	12.3717	1.97936e-25	1.67303e-24	46.6123
chr17:81329617	1.04683	-3.35951	12.3717	1.97947e-25	1.67312e-24	46.6122
chr7:106064419	-1.69354	2.20799	-12.3717	1.97955e-25	1.67319e-24	46.6122
chr4:1300777	-2.66549	1.41518	-12.3717	1.97966e-25	1.67328e-24	46.6121
chr15:33866565	2.55829	-1.95963	12.3717	1.97973e-25	1.67334e-24	46.6121
chr14:95537627	-1.5722	1.9222	-12.3717	1.97982e-25	1.67341e-24	46.612
chr20:48774740	-2.03049	1.87573	-12.3717	1.97986e-25	1.67344e-24	46.612
chr12:124423511	2.91976	-1.9789	12.3717	1.97986e-25	1.67344e-24	46.612
chr18:3383314	-2.33073	1.17098	-12.3716	1.98017e-25	1.6737e-24	46.6119
chr11:9093656	-1.59951	0.0395122	-12.3716	1.98026e-25	1.67377e-24	46.6118
chr8:1668255	-1.85463	0.993293	-12.3716	1.98035e-25	1.67384e-24	46.6118
chr12:57735702	1.91573	-1.96799	12.3716	1.9804e-25	1.67389e-24	46.6118
chr13:21319113	2.00207	-1.22591	12.3716	1.98044e-25	1.67392e-24	46.6117
chr1:1132758	2.54707	-1.67232	12.3716	1.98046e-25	1.67393e-24	46.6117
chr5:31191248	1.56268	2.04183	12.3716	1.98069e-25	1.67413e-24	46.6116
chr10:12797710	-2.06988	1.06762	-12.3716	1.98081e-25	1.67423e-24	46.6115
chr12:8123579	-2.72293	1.83598	-12.3716	1.98087e-25	1.67427e-24	46.6115
chr14:103020479	-1.13061	1.99652	-12.3716	1.98101e-25	1.67439e-24	46.6114
chr6:161359453	-1.50988	1.4997	-12.3716	1.98107e-25	1.67444e-24	46.6114
chr2:96870692	1.93854	-2.82134	12.3716	1.98109e-25	1.67445e-24	46.6114
chrX:3678617	-1.96976	1.49268	-12.3716	1.98119e-25	1.67454e-24	46.6114
chr2:98932548	-2.14793	0.936768	-12.3715	1.98131e-25	1.67464e-24	46.6113
chr12:93814466	-2.10207	1.35335	-12.3715	1.98132e-25	1.67464e-24	46.6113
chr12:92080399	1.67	-2.25305	12.3715	1.98142e-25	1.67473e-24	46.6112
chr12:49549611	2.29488	-1.65012	12.3715	1.98144e-25	1.67474e-24	46.6112
chr9:137220822	1.30927	1.10841	12.3715	1.9815e-25	1.67479e-24	46.6112
chr22:42618911	1.36098	0.586098	12.3715	1.98158e-25	1.67486e-24	46.6112
chr9:122337357	1.97622	-1.58116	12.3715	1.98167e-25	1.67493e-24	46.6111
chr11:68739655	-2.04293	1.17268	-12.3715	1.98181e-25	1.67505e-24	46.611
chr5:10539079	2.60878	-1.53695	12.3715	1.98193e-25	1.67514e-24	46.611
chr4:25988250	1.1389	-3.80823	12.3715	1.98195e-25	1.67516e-24	46.611
chr13:40102969	1.68549	1.23555	12.3715	1.98202e-25	1.67522e-24	46.6109
chr12:53509314	-1.63707	2.43256	-12.3715	1.9822e-25	1.67537e-24	46.6108
chr6:44561220	-1.57354	-2.15628	-12.3715	1.98248e-25	1.6756e-24	46.6107
chr4:56592573	1.5289	0.272866	12.3715	1.98251e-25	1.67562e-24	46.6107
chr17:28600038	1.72012	-2.38896	12.3715	1.98253e-25	1.67564e-24	46.6107
chr12:49705785	-2.48122	1.4039	-12.3714	1.98264e-25	1.67573e-24	46.6106
chr1:66625395	1.40195	2.11366	12.3714	1.98275e-25	1.67582e-24	46.6106
chr12:13135651	2.38537	-1.57378	12.3714	1.98277e-25	1.67584e-24	46.6106
chr8:8665193	-2.70451	0.870061	-12.3714	1.98287e-25	1.67592e-24	46.6105
chr20:46977992	-1.39183	2.3864	-12.3714	1.98299e-25	1.67601e-24	46.6105
chr12:39465092	-1.79707	-0.608049	-12.3714	1.98326e-25	1.67625e-24	46.6103
chr19:35139637	2.61878	-1.68915	12.3714	1.98353e-25	1.67647e-24	46.6102
chr6:11318437	1.62744	-2.99274	12.3714	1.98369e-25	1.67661e-24	46.6101
chr10:102511463	-1.73232	2.6853	-12.3713	1.98407e-25	1.67692e-24	46.6099
chr4:52077570	-1.49939	2.64457	-12.3713	1.98449e-25	1.67727e-24	46.6097
chr22:44042525	-1.91317	1.31354	-12.3713	1.98455e-25	1.67733e-24	46.6097
chr13:113631309	-1.73768	2.47933	-12.3713	1.9846e-25	1.67736e-24	46.6096
chr13:20301643	2.14061	-3.07543	12.3713	1.98476e-25	1.6775e-24	46.6096
chr8:126555529	2.63817	-1.45116	12.3713	1.98481e-25	1.67754e-24	46.6095
chr1:241666860	-1.42024	2.37415	-12.3713	1.98482e-25	1.67754e-24	46.6095
chr10:92696004	2.26598	-1.83348	12.3713	1.9849e-25	1.67761e-24	46.6095
chr11:133682259	1.07024	0.16561	12.3713	1.98491e-25	1.67762e-24	46.6095
chr2:236215351	1.38049	1.58098	12.3712	1.98519e-25	1.67785e-24	46.6093
chr17:74744426	-1.32329	-2.24945	-12.3712	1.98524e-25	1.67789e-24	46.6093
chr19:37334370	1.41427	-3.36957	12.3712	1.98524e-25	1.67789e-24	46.6093
chr4:40750955	1.85134	-2.58287	12.3712	1.98527e-25	1.67791e-24	46.6093
chr15:39120198	-1.70573	2.53177	-12.3712	1.98548e-25	1.67808e-24	46.6092
chr5:179314281	-1.67573	1.83006	-12.3712	1.98554e-25	1.67813e-24	46.6092
chr19:45641044	1.75451	-2.8797	12.3712	1.98561e-25	1.67819e-24	46.6091
chr5:173332032	1.16195	-2.97427	12.3712	1.98574e-25	1.6783e-24	46.6091
chr4:173501757	-1.16707	-0.0335366	-12.3712	1.98583e-25	1.67838e-24	46.609
chr7:151994536	1.38293	-1.74061	12.3712	1.98584e-25	1.67838e-24	46.609
chr9:77997751	1.89476	0.16628	12.3712	1.98588e-25	1.67841e-24	46.609
chr4:153439310	-2.02427	1.78713	-12.3712	1.98592e-25	1.67845e-24	46.609
chr7:98291421	-2.07622	1.68543	-12.3712	1.98599e-25	1.6785e-24	46.6089
chr6:10421397	1.39049	-3.74195	12.3712	1.98602e-25	1.67853e-24	46.6089
chr2:238100515	-1.63622	2.51457	-12.3712	1.98619e-25	1.67867e-24	46.6088
chr8:99287022	1.29659	1.00927	12.3712	1.98626e-25	1.67872e-24	46.6088
chr10:93630216	1.16768	3.12384	12.3712	1.98636e-25	1.67881e-24	46.6088
chr19:55377637	1.38293	-0.908049	12.3711	1.98663e-25	1.67903e-24	46.6086
chr7:27145423	2.36549	-2.19445	12.3711	1.98677e-25	1.67915e-24	46.6086
chr12:57090532	2.7228	-1.70262	12.3711	1.98684e-25	1.67921e-24	46.6085
chr12:94816277	2.15817	-1.82152	12.3711	1.98707e-25	1.6794e-24	46.6084
chr6:71421081	1.28207	-3.27287	12.3711	1.9871e-25	1.67942e-24	46.6084
chr1:154498956	-2.34037	1.46591	-12.3711	1.98711e-25	1.67943e-24	46.6084
chr11:978564	1.50756	2.8289	12.3711	1.98748e-25	1.67974e-24	46.6082
chr1:119139961	1.41695	-2.94457	12.371	1.9878e-25	1.68001e-24	46.608
chr1:20153890	1.11305	-0.368476	12.371	1.98784e-25	1.68004e-24	46.608
chr6:42339074	-1.88488	1.51049	-12.371	1.98785e-25	1.68005e-24	46.608
chr3:14374516	2.58573	-1.9247	12.371	1.98804e-25	1.68021e-24	46.6079
chr2:128373932	-1.88988	2.00591	-12.371	1.98813e-25	1.68028e-24	46.6079
chr2:134717775	1.61512	-2.34634	12.371	1.9886e-25	1.68068e-24	46.6076
chr11:68432099	-1.38378	2.7497	-12.371	1.9887e-25	1.68076e-24	46.6076
chr17:3945157	1.61707	0.565244	12.3709	1.98912e-25	1.68111e-24	46.6074
chr16:56362877	-1.52646	3.04823	-12.3709	1.98918e-25	1.68116e-24	46.6073
chr18:59897940	2.02305	-1.75274	12.3709	1.98942e-25	1.68136e-24	46.6072
chr11:63763114	2.76537	-1.76671	12.3709	1.98947e-25	1.6814e-24	46.6072
chr13:46614780	2.10329	-1.72311	12.3709	1.9895e-25	1.68142e-24	46.6072
chr4:146873104	-2.07183	0.746159	-12.3709	1.98985e-25	1.68172e-24	46.607
chr12:132426738	-2.16293	1.05329	-12.3709	1.98988e-25	1.68174e-24	46.607
chr12:124685106	1.95268	-2.28037	12.3709	1.98999e-25	1.68183e-24	46.6069
chr2:64606759	2.4511	-1.28128	12.3709	1.99003e-25	1.68186e-24	46.6069
chr2:241900482	-1.40146	3.17963	-12.3708	1.99052e-25	1.68227e-24	46.6067
chr14:56816611	1.39854	-3.28695	12.3708	1.9906e-25	1.68234e-24	46.6066
chrX:154350833	-1.44354	2.27299	-12.3708	1.99112e-25	1.68278e-24	46.6064
chr9:91681409	-1.26866	2.28994	-12.3708	1.99126e-25	1.68289e-24	46.6063
chr16:66586077	-2.78939	1.71006	-12.3708	1.99137e-25	1.68298e-24	46.6062
chr19:48614959	1.99927	-2.11207	12.3708	1.99137e-25	1.68298e-24	46.6062
chr10:117265049	-1.45293	0.578415	-12.3708	1.99142e-25	1.68302e-24	46.6062
chr1:15181818	-2.1611	0.937134	-12.3708	1.99151e-25	1.68309e-24	46.6062
chr17:27457373	1.59707	-3.32854	12.3707	1.99165e-25	1.68321e-24	46.6061
chr10:123912196	-2.23427	0.42372	-12.3707	1.99174e-25	1.68329e-24	46.6061
chr4:8607815	-1.27171	-3.55268	-12.3707	1.99177e-25	1.68331e-24	46.606
chr1:230321953	-1.61366	2.65671	-12.3707	1.9919e-25	1.68342e-24	46.606
chr15:48794915	1.93671	-2.02201	12.3707	1.99193e-25	1.68344e-24	46.606
chr7:6436387	-2.28915	0.925793	-12.3707	1.99209e-25	1.68357e-24	46.6059
chr11:44785419	-2.00695	1.67152	-12.3707	1.99215e-25	1.68362e-24	46.6059
chr8:119673085	2.83146	-1.51183	12.3707	1.99226e-25	1.68371e-24	46.6058
chr20:31849829	1.72232	-3.26604	12.3707	1.99258e-25	1.68398e-24	46.6056
chr20:34703524	1.30854	-3.18683	12.3707	1.99263e-25	1.68402e-24	46.6056
chr2:240839404	1.34244	1.51549	12.3707	1.99271e-25	1.68409e-24	46.6056
chr12:105026591	-2.24134	1.17274	-12.3707	1.99272e-25	1.68409e-24	46.6056
chr16:70903	1.53134	-0.783232	12.3707	1.99273e-25	1.6841e-24	46.6056
chr14:76542084	-1.79634	-0.792073	-12.3707	1.99279e-25	1.68415e-24	46.6055
chr11:70365471	-2.52927	1.51854	-12.3707	1.99285e-25	1.6842e-24	46.6055
chr1:36179102	2.61756	-1.77744	12.3706	1.99306e-25	1.68437e-24	46.6054
chr21:38917340	-2.57049	0.917073	-12.3706	1.9932e-25	1.68449e-24	46.6053
chr5:141492602	2.65171	-1.54451	12.3706	1.99323e-25	1.68451e-24	46.6053
chr1:2380959	1.31037	2.45579	12.3706	1.99336e-25	1.68462e-24	46.6052
chr8:42322235	1.27134	2.33262	12.3706	1.99356e-25	1.68479e-24	46.6051
chr1:247531229	1.71354	0.818354	12.3706	1.99356e-25	1.68479e-24	46.6051
chr7:47661502	1.21244	0.483293	12.3706	1.99381e-25	1.685e-24	46.605
chr2:74374550	2.73463	-1.85366	12.3706	1.99381e-25	1.685e-24	46.605
chr2:11573839	1.42378	2.11482	12.3706	1.99417e-25	1.68529e-24	46.6048
chr1:936299	2.04476	-2.52823	12.3706	1.99423e-25	1.68534e-24	46.6048
chr1:155130199	1.96683	-2.46573	12.3705	1.99423e-25	1.68534e-24	46.6048
chr7:333264	1.73817	-2.24689	12.3705	1.99453e-25	1.6856e-24	46.6047
chr17:48444702	-2.06939	1.30628	-12.3705	1.99492e-25	1.68592e-24	46.6045
chr19:46041453	2.5689	-1.93189	12.3705	1.99493e-25	1.68593e-24	46.6045
chr11:108592741	1.69622	-3.26262	12.3705	1.99515e-25	1.68611e-24	46.6043
chr11:113506285	-1.68317	0.259634	-12.3705	1.99533e-25	1.68626e-24	46.6043
chr21:41424031	1.44598	2.44104	12.3705	1.99542e-25	1.68634e-24	46.6042
chr19:40461905	-2.10037	0.739817	-12.3704	1.99574e-25	1.6866e-24	46.6041
chr2:212832860	1.71366	1.83537	12.3704	1.9958e-25	1.68665e-24	46.604
chr3:11010506	-2.22061	1.19421	-12.3704	1.99603e-25	1.68685e-24	46.6039
chr5:128537154	1.58354	-2.1453	12.3704	1.99633e-25	1.6871e-24	46.6038
chr8:2144967	-1.87793	1.79348	-12.3704	1.99644e-25	1.68719e-24	46.6037
chr16:88975418	-2.58817	1.59506	-12.3704	1.99645e-25	1.68719e-24	46.6037
chr11:134058451	-2.6311	1.78884	-12.3704	1.99645e-25	1.68719e-24	46.6037
chr22:30044447	2.46573	-1.51177	12.3704	1.99667e-25	1.68737e-24	46.6036
chr8:19602459	1.73988	-3.15091	12.3704	1.99668e-25	1.68738e-24	46.6036
chr18:79524765	-1.64171	2.4478	-12.3704	1.99681e-25	1.68749e-24	46.6035
chr19:46494132	2.13659	-1.67256	12.3703	1.99692e-25	1.68758e-24	46.6035
chr5:178384721	1.35915	2.89177	12.3703	1.99696e-25	1.68761e-24	46.6034
chr6:107633820	1.79098	1.37561	12.3703	1.99701e-25	1.68765e-24	46.6034
chr12:109100957	-2.4811	1.57738	-12.3703	1.99713e-25	1.68775e-24	46.6034
chr1:12479429	-1.22268	2.03622	-12.3703	1.99735e-25	1.68794e-24	46.6033
chr6:113860335	1.89976	-1.55915	12.3703	1.9974e-25	1.68797e-24	46.6032
chr10:132685734	-1.95268	0.103415	-12.3703	1.99743e-25	1.688e-24	46.6032
chr17:44348662	-2.5539	1.20976	-12.3703	1.99754e-25	1.68809e-24	46.6032
chr12:26493816	2.14427	-1.96079	12.3703	1.99766e-25	1.68819e-24	46.6031
chr1:205668520	2.25134	-1.88848	12.3703	1.99771e-25	1.68823e-24	46.6031
chr15:82043400	1.85683	-0.101585	12.3703	1.99772e-25	1.68824e-24	46.6031
chr12:57738119	2.39585	-2.83439	12.3703	1.99774e-25	1.68825e-24	46.6031
chr13:95300642	1.83207	-2.72152	12.3703	1.99777e-25	1.68827e-24	46.603
chr13:110221951	2.66012	-1.68518	12.3703	1.99778e-25	1.68828e-24	46.603
chr2:241049991	1.76207	-2.21116	12.3703	1.99807e-25	1.68852e-24	46.6029
chr6:6750140	1.55476	-3.18884	12.3702	1.99826e-25	1.68868e-24	46.6028
chr1:117970415	-1.96488	1.55878	-12.3702	1.99865e-25	1.68901e-24	46.6026
chr5:105247538	1.22646	1.93335	12.3702	1.999e-25	1.6893e-24	46.6024
chr14:63923355	1.6772	-2.66628	12.3702	1.99918e-25	1.68945e-24	46.6023
chr8:927126	-1.77134	1.16774	-12.3702	1.99918e-25	1.68945e-24	46.6023
chr17:58529828	1.40122	1.41256	12.3701	1.99965e-25	1.68984e-24	46.6021
chr9:123366026	1.26598	1.39152	12.3701	1.99976e-25	1.68994e-24	46.602
chr19:35091205	1.51598	0.405061	12.3701	1.9999e-25	1.69006e-24	46.602
chr2:43195283	-1.5239	2.36573	-12.3701	2.00002e-25	1.69015e-24	46.6019
chr14:77111319	2.82854	-1.86683	12.3701	2.00045e-25	1.69051e-24	46.6017
chr11:1759505	-2.10012	2.38799	-12.3701	2.00055e-25	1.6906e-24	46.6017
chr4:76199753	-2.43732	1.62341	-12.3701	2.0006e-25	1.69063e-24	46.6016
chr1:212209269	1.56329	0.513963	12.3701	2.0006e-25	1.69063e-24	46.6016
chr21:45410855	1.8928	-0.0565244	12.3701	2.00061e-25	1.69064e-24	46.6016
chr8:1772938	-1.79659	-0.658049	-12.3701	2.00061e-25	1.69064e-24	46.6016
chr10:59907959	1.81329	-2.92238	12.37	2.00126e-25	1.69118e-24	46.6013
chr1:3203666	1.44805	1.13085	12.37	2.00147e-25	1.69136e-24	46.6012
chr14:103108266	1.49866	1.00055	12.37	2.00179e-25	1.69163e-24	46.601
chr6:15662058	1.63415	-3.48793	12.37	2.002e-25	1.69181e-24	46.6009
chr9:95606163	-2.72744	1.29226	-12.3699	2.00208e-25	1.69187e-24	46.6009
chr7:920890	-1.68524	1.1975	-12.3699	2.00209e-25	1.69188e-24	46.6009
chr16:88830576	1.16951	2.65427	12.3699	2.00227e-25	1.69202e-24	46.6008
chr10:129658834	1.50488	2.51634	12.3699	2.00235e-25	1.6921e-24	46.6008
chr19:41531061	1.98488	-2.07317	12.3699	2.0024e-25	1.69213e-24	46.6007
chr2:3604333	1.27244	1.99646	12.3699	2.00245e-25	1.69217e-24	46.6007
chr16:887332	-1.99341	2.04963	-12.3699	2.00246e-25	1.69218e-24	46.6007
chr1:149900284	1.70061	-2.51628	12.3699	2.00255e-25	1.69226e-24	46.6007
chr13:114151723	-1.96634	-0.131098	-12.3699	2.0027e-25	1.69238e-24	46.6006
chr17:48590104	-1.7111	0.319451	-12.3699	2.00278e-25	1.69244e-24	46.6005
chr17:67044563	-1.53841	0.599207	-12.3699	2.00292e-25	1.69256e-24	46.6005
chr1:171210736	1.76659	-0.496463	12.3699	2.00297e-25	1.6926e-24	46.6005
chr14:99598329	-1.56098	2.36927	-12.3699	2.00318e-25	1.69278e-24	46.6003
chr7:5237352	-1.99841	1.43262	-12.3699	2.00321e-25	1.6928e-24	46.6003
chr20:62485456	1.42951	-2.99232	12.3698	2.0034e-25	1.69296e-24	46.6002
chr1:94535666	2.08439	0.805244	12.3698	2.00345e-25	1.693e-24	46.6002
chr12:3279550	-1.7461	2.65951	-12.3698	2.00358e-25	1.69311e-24	46.6001
chr12:95257696	1.20854	1.07341	12.3698	2.00367e-25	1.69318e-24	46.6001
chr19:3367900	1.73573	-1.08774	12.3698	2.00382e-25	1.69331e-24	46.6
chr5:5353924	2.09159	-1.72372	12.3698	2.00386e-25	1.69333e-24	46.6
chr11:130450397	1.26098	2.3711	12.3698	2.004e-25	1.69346e-24	46.5999
chr17:38574949	1.53	-2.0572	12.3698	2.00407e-25	1.69351e-24	46.5999
chr1:17520259	2.52793	-1.80677	12.3698	2.00439e-25	1.69377e-24	46.5997
chr4:15655946	1.76793	-2.69982	12.3698	2.0044e-25	1.69379e-24	46.5997
chr8:107755768	1.38305	1.4486	12.3698	2.00443e-25	1.69381e-24	46.5997
chr6:158087156	-2.26707	1.13732	-12.3698	2.00443e-25	1.69381e-24	46.5997
chr19:49272262	2.23963	-1.39774	12.3697	2.00477e-25	1.69409e-24	46.5996
chr15:93663832	1.35305	1.64043	12.3697	2.0048e-25	1.69412e-24	46.5995
chr2:38959987	1.95085	-2.32604	12.3697	2.00546e-25	1.69467e-24	46.5992
chr7:55109488	2.38585	-2.18976	12.3697	2.00548e-25	1.69469e-24	46.5992
chr7:50400637	2.175	-0.621159	12.3696	2.00608e-25	1.69519e-24	46.5989
chr3:170909032	1.27341	-0.27561	12.3696	2.00637e-25	1.69544e-24	46.5988
chr16:87278365	-1.39488	3.11378	-12.3696	2.00645e-25	1.6955e-24	46.5987
chr18:36189383	-2.24122	0.655366	-12.3696	2.00651e-25	1.69555e-24	46.5987
chr4:70992218	-1.44939	2.84189	-12.3696	2.00679e-25	1.69578e-24	46.5985
chr16:88093319	2.33878	-1.56061	12.3696	2.00683e-25	1.69581e-24	46.5985
chr10:129769359	-1.56829	1.90524	-12.3696	2.00697e-25	1.69593e-24	46.5985
chr4:2061827	1.18927	2.37902	12.3696	2.00699e-25	1.69595e-24	46.5984
chr12:53197970	1.26598	-3.97921	12.3696	2.00705e-25	1.696e-24	46.5984
chr19:41299961	-1.66927	0.204634	-12.3696	2.00712e-25	1.69605e-24	46.5984
chr13:109781234	2.5139	-1.81512	12.3696	2.00718e-25	1.69609e-24	46.5984
chr12:65567863	-1.60732	2.49939	-12.3696	2.00719e-25	1.69611e-24	46.5983
chr5:159923157	1.25049	2.20268	12.3695	2.00746e-25	1.69633e-24	46.5982
chr16:88613172	-2.15659	2.23341	-12.3695	2.00771e-25	1.69654e-24	46.5981
chr2:27212981	1.41939	-3.33982	12.3695	2.00776e-25	1.69658e-24	46.5981
chr1:21906366	1.62707	-3.04122	12.3695	2.00784e-25	1.69665e-24	46.598
chr11:120169549	1.30732	-3.58976	12.3695	2.00785e-25	1.69665e-24	46.598
chr7:2018176	1.20244	2.31646	12.3695	2.00801e-25	1.69679e-24	46.5979
chr2:66772778	1.31488	1.62976	12.3695	2.00825e-25	1.69698e-24	46.5978
chr3:195122773	1.47537	1.89268	12.3695	2.00831e-25	1.69703e-24	46.5978
chr10:43702707	1.7622	1.86341	12.3694	2.00894e-25	1.69757e-24	46.5975
chr16:30910173	-1.26549	2.01738	-12.3694	2.00896e-25	1.69758e-24	46.5975
chr19:3025830	-1.4672	0.871159	-12.3694	2.00901e-25	1.69762e-24	46.5974
chr19:56664096	1.77768	1.12506	12.3694	2.00906e-25	1.69766e-24	46.5974
chr7:65982575	1.34317	-2.77305	12.3694	2.00911e-25	1.6977e-24	46.5974
chr18:23258440	2.4361	-1.46268	12.3694	2.00917e-25	1.69775e-24	46.5974
chr1:53602473	1.09902	2.05085	12.3694	2.0094e-25	1.69794e-24	46.5972
chr1:179094988	2.57988	-1.73189	12.3694	2.00947e-25	1.698e-24	46.5972
chr11:117717860	2.64134	-1.80909	12.3694	2.00949e-25	1.69801e-24	46.5972
chr7:151075475	-1.32488	3.11427	-12.3694	2.00955e-25	1.69806e-24	46.5972
chr1:160084878	1.55329	0.0944512	12.3693	2.01001e-25	1.69845e-24	46.5969
chr18:26229060	-1.56207	1.41372	-12.3693	2.01016e-25	1.69857e-24	46.5969
chr11:70123417	1.40354	0.320183	12.3693	2.01024e-25	1.69864e-24	46.5968
chr12:53790099	1.91244	-0.881951	12.3693	2.01028e-25	1.69867e-24	46.5968
chr7:51290888	2.23061	-0.440427	12.3693	2.01032e-25	1.6987e-24	46.5968
chr4:78601527	-1.45866	3.02104	-12.3693	2.01045e-25	1.69881e-24	46.5967
chr19:7295173	1.12854	-2.96488	12.3693	2.01062e-25	1.69895e-24	46.5966
chr15:100703962	-1.48268	0.790976	-12.3693	2.01071e-25	1.69903e-24	46.5966
chr6:110400189	2.07488	-0.338049	12.3693	2.0111e-25	1.69936e-24	46.5964
chr12:110354042	-2.00512	0.432927	-12.3692	2.01131e-25	1.69953e-24	46.5963
chr13:114340013	-1.35366	-0.398537	-12.3692	2.01139e-25	1.69959e-24	46.5963
chr6:54879441	1.58963	1.20628	12.3692	2.0114e-25	1.6996e-24	46.5963
chr8:144327378	0.99378	-4.04128	12.3692	2.01146e-25	1.69965e-24	46.5962
chr4:189185826	-1.44878	0.0393902	-12.3692	2.01153e-25	1.6997e-24	46.5962
chr22:31626457	2.00159	-0.58311	12.3692	2.01205e-25	1.70014e-24	46.5959
chr1:6184602	-2.40195	1.43622	-12.3692	2.01221e-25	1.70027e-24	46.5959
chr9:88389696	1.32	-2.43561	12.3692	2.01232e-25	1.70037e-24	46.5958
chr20:63567351	-1.40659	2.82378	-12.3692	2.01237e-25	1.70041e-24	46.5958
chr21:44285860	2.09988	-2.83323	12.3691	2.01258e-25	1.70058e-24	46.5957
chr7:50780159	1.22256	2.6564	12.3691	2.01277e-25	1.70074e-24	46.5956
chr12:19236257	-1.37463	3.01829	-12.3691	2.01279e-25	1.70076e-24	46.5956
chr11:76382403	1.14256	1.96189	12.3691	2.01279e-25	1.70076e-24	46.5956
chr11:68391792	-1.20598	3.04079	-12.3691	2.01288e-25	1.70083e-24	46.5955
chr1:175067836	1.58244	-0.679634	12.3691	2.01301e-25	1.70094e-24	46.5955
chr2:105324001	-2.72585	1.84537	-12.3691	2.01311e-25	1.70102e-24	46.5954
chr12:54215990	-1.31695	-0.675305	-12.3691	2.01312e-25	1.70103e-24	46.5954
chr3:45227054	1.33439	-0.860122	12.3691	2.01322e-25	1.70111e-24	46.5954
chr8:42270135	-1.42	-0.17878	-12.3691	2.01325e-25	1.70113e-24	46.5953
chr6:31821334	1.53976	-2.65146	12.3691	2.01327e-25	1.70114e-24	46.5953
chr12:131021388	-1.75207	2.59128	-12.3691	2.01335e-25	1.70121e-24	46.5953
chr5:135050277	2.00451	0.00396341	12.3691	2.01339e-25	1.70124e-24	46.5953
chr16:66853469	-2.5622	1.56463	-12.3691	2.01343e-25	1.70128e-24	46.5952
chr6:37538433	1.22024	1.56012	12.3691	2.01345e-25	1.70129e-24	46.5952
chr19:4475298	1.48939	2.19982	12.3691	2.0137e-25	1.7015e-24	46.5951
chr13:109781257	2.60939	-1.55738	12.3691	2.01379e-25	1.70157e-24	46.5951
chr15:66622167	1.67	-2.86171	12.3691	2.01379e-25	1.70157e-24	46.5951
chr9:132381901	-1.29476	3.05909	-12.3691	2.01381e-25	1.70159e-24	46.5951
chr11:134047209	1.25171	2.01659	12.369	2.014e-25	1.70175e-24	46.595
chr14:56884612	1.68037	0.446402	12.369	2.01429e-25	1.70198e-24	46.5948
chr3:67655622	-2.75305	1.73226	-12.369	2.0143e-25	1.702e-24	46.5948
chr14:77047576	-2.5189	1.73165	-12.369	2.01448e-25	1.70214e-24	46.5947
chr11:63763400	2.93683	-2.39793	12.369	2.01459e-25	1.70223e-24	46.5947
chr5:5199693	-1.21793	-1.97579	-12.369	2.0146e-25	1.70224e-24	46.5947
chr1:201171699	1.18878	-0.256707	12.369	2.01462e-25	1.70226e-24	46.5947
chr8:66533864	1.43451	-3.18348	12.369	2.01471e-25	1.70233e-24	46.5946
chr8:38430294	-1.53	0.289024	-12.369	2.01482e-25	1.70242e-24	46.5946
chr10:826109	-1.8072	2.80506	-12.369	2.01488e-25	1.70247e-24	46.5945
chr11:69479968	2.665	-1.86348	12.369	2.01498e-25	1.70255e-24	46.5945
chr7:100099554	-2.24963	0.380915	-12.369	2.0151e-25	1.70265e-24	46.5944
chr16:89404578	-1.24378	1.42677	-12.3689	2.01517e-25	1.70271e-24	46.5944
chr21:34549067	2.47915	0.303841	12.3689	2.01527e-25	1.70279e-24	46.5943
chr22:46533677	-2.23646	0.936159	-12.3689	2.01534e-25	1.70284e-24	46.5943
chr10:86868224	1.4022	0.847561	12.3689	2.01567e-25	1.70313e-24	46.5941
chr7:149763952	1.45817	1.62299	12.3689	2.01576e-25	1.7032e-24	46.5941
chr1:9371582	1.69268	-2.57402	12.3689	2.0159e-25	1.70332e-24	46.594
chr7:68801	1.46207	1.36884	12.3689	2.01605e-25	1.70344e-24	46.594
chr5:78511681	-1.76512	-0.249756	-12.3689	2.01612e-25	1.70349e-24	46.5939
chr17:82050858	1.7528	-2.62104	12.3689	2.01613e-25	1.7035e-24	46.5939
chr2:74836956	1.11902	-2.46512	12.3689	2.01622e-25	1.70357e-24	46.5939
chr11:32426488	1.81354	-2.88055	12.3689	2.0163e-25	1.70364e-24	46.5938
chr4:68347135	1.60866	1.69396	12.3689	2.01638e-25	1.7037e-24	46.5938
chr16:30186041	-2.54573	1.23213	-12.3689	2.01643e-25	1.70374e-24	46.5938
chr1:1439576	-1.65829	2.76854	-12.3689	2.01644e-25	1.70376e-24	46.5938
chr3:195220973	1.22951	2.36866	12.3688	2.01691e-25	1.70415e-24	46.5935
chr2:151063279	2.27085	-1.61909	12.3688	2.01701e-25	1.70423e-24	46.5935
chr3:141477518	1.33037	0.473476	12.3688	2.01722e-25	1.70441e-24	46.5934
chr7:116688062	1.61171	-2.93232	12.3688	2.01727e-25	1.70445e-24	46.5933
chr3:194297381	1.77841	-2.78518	12.3688	2.01751e-25	1.70465e-24	46.5932
chr4:51942558	1.17671	0.48128	12.3688	2.01752e-25	1.70465e-24	46.5932
chr1:220809934	1.15585	2.71476	12.3688	2.01752e-25	1.70465e-24	46.5932
chr9:21160144	1.81256	-0.292134	12.3688	2.01758e-25	1.7047e-24	46.5932
chr16:14990046	-1.57317	1.23573	-12.3688	2.01779e-25	1.70487e-24	46.5931
chr19:45234001	1.35232	1.02433	12.3687	2.018e-25	1.70505e-24	46.593
chr1:247113381	-1.21085	1.61811	-12.3687	2.0181e-25	1.70513e-24	46.5929
chr22:39432040	1.32585	1.80695	12.3687	2.01819e-25	1.7052e-24	46.5929
chr2:51222391	1.3439	2.19268	12.3687	2.01832e-25	1.70531e-24	46.5928
chr17:81251933	-1.24354	3.37335	-12.3687	2.01837e-25	1.70536e-24	46.5928
chr2:23423577	1.36793	2.67165	12.3687	2.01841e-25	1.70539e-24	46.5928
chr15:89818349	-2.13085	0.52689	-12.3687	2.01856e-25	1.70551e-24	46.5927
chr21:41678604	1.90171	-2.7811	12.3687	2.01871e-25	1.70564e-24	46.5926
chr1:1236631	1.54683	1.53695	12.3687	2.01904e-25	1.70591e-24	46.5925
chr6:129793649	-2.62756	1.48732	-12.3686	2.01915e-25	1.706e-24	46.5924
chr9:97857856	1.76451	-2.55994	12.3686	2.01917e-25	1.70601e-24	46.5924
chr15:48925823	1.40293	1.39232	12.3686	2.0192e-25	1.70604e-24	46.5924
chr20:62427655	2.68585	-1.71768	12.3686	2.01943e-25	1.70623e-24	46.5923
chr19:1362480	-1.24915	1.95018	-12.3686	2.01948e-25	1.70627e-24	46.5923
chr19:15453381	2.62366	-1.94427	12.3686	2.01953e-25	1.70631e-24	46.5922
chr2:11349166	-1.31488	3.1022	-12.3686	2.02035e-25	1.70701e-24	46.5918
chr2:218282931	2.60427	-1.73482	12.3686	2.02038e-25	1.70703e-24	46.5918
chr20:32822074	-1.39695	2.18299	-12.3686	2.02039e-25	1.70703e-24	46.5918
chr6:166542494	2.61488	-1.81098	12.3685	2.02053e-25	1.70715e-24	46.5917
chr7:81770640	-1.76561	-0.0190244	-12.3685	2.02093e-25	1.70749e-24	46.5915
chr2:240245865	1.77902	0.456341	12.3685	2.02096e-25	1.70751e-24	46.5915
chr5:178086426	1.46549	-2.50189	12.3685	2.02101e-25	1.70755e-24	46.5915
chr6:53078812	-2.71902	1.75707	-12.3685	2.0212e-25	1.70771e-24	46.5914
chr19:15453212	2.96402	-2.25213	12.3685	2.02122e-25	1.70772e-24	46.5914
chr10:13708869	2.80622	-1.93591	12.3685	2.02148e-25	1.70794e-24	46.5913
chr8:38419637	1.11988	2.68262	12.3685	2.02157e-25	1.70801e-24	46.5912
chr11:72822641	1.79012	-3.03628	12.3684	2.02175e-25	1.70817e-24	46.5911
chr11:63763258	2.92988	-2.01457	12.3684	2.02181e-25	1.70821e-24	46.5911
chr7:1095571	1.37671	1.84274	12.3684	2.02181e-25	1.70821e-24	46.5911
chr3:123649927	-1.91561	2.93902	-12.3684	2.02193e-25	1.70831e-24	46.591
chr14:99603336	1.60354	-2.91848	12.3684	2.02211e-25	1.70846e-24	46.591
chr4:1209389	1.64341	1.71671	12.3684	2.02233e-25	1.70864e-24	46.5909
chr17:15901111	1.56768	0.789329	12.3684	2.02234e-25	1.70865e-24	46.5908
chr12:123944285	-1.81561	1.3522	-12.3684	2.02266e-25	1.70892e-24	46.5907
chr2:5803907	2.33622	-1.95811	12.3684	2.02268e-25	1.70894e-24	46.5907
chr5:134965410	1.20037	2.36055	12.3684	2.02277e-25	1.70901e-24	46.5906
chr16:49492740	1.4489	1.60238	12.3684	2.02289e-25	1.70911e-24	46.5906
chr6:142302465	1.58598	-2.55872	12.3684	2.02304e-25	1.70923e-24	46.5905
chr11:114083061	-2.04451	0.135427	-12.3683	2.02324e-25	1.7094e-24	46.5904
chr2:108620898	-1.1572	-2.29921	-12.3683	2.02336e-25	1.7095e-24	46.5903
chr14:24606523	1.52793	1.26665	12.3683	2.02355e-25	1.70966e-24	46.5902
chr17:40362505	1.2139	0.145366	12.3683	2.02362e-25	1.70971e-24	46.5902
chr2:62458450	-2.33488	1.31939	-12.3683	2.02365e-25	1.70974e-24	46.5902
chr12:29150250	-2.04768	0.365549	-12.3683	2.02367e-25	1.70975e-24	46.5902
chr17:12664813	-1.36793	0.9375	-12.3683	2.02385e-25	1.7099e-24	46.5901
chr17:1604939	2.07122	-2.18	12.3683	2.0239e-25	1.70994e-24	46.5901
chr22:42331057	-2.01683	0.571829	-12.3683	2.02394e-25	1.70997e-24	46.5901
chr8:81364728	1.525	-2.31823	12.3683	2.02395e-25	1.70998e-24	46.5901
chr5:850697	2.38268	-2.49341	12.3683	2.02398e-25	1.71e-24	46.59
chr2:239086672	-1.33439	2.84512	-12.3683	2.02404e-25	1.71005e-24	46.59
chr1:145879290	-1.92976	1.71793	-12.3683	2.0241e-25	1.7101e-24	46.59
chr8:144416727	2.91122	0.485	12.3683	2.02438e-25	1.71033e-24	46.5898
chr17:17092308	-1.84463	2.31146	-12.3682	2.02446e-25	1.7104e-24	46.5898
chr5:179121290	-1.56488	2.39171	-12.3682	2.02456e-25	1.71048e-24	46.5898
chr22:25175985	-1.45671	3.31348	-12.3682	2.02457e-25	1.71049e-24	46.5897
chr4:3340894	-1.5778	2.62951	-12.3682	2.02471e-25	1.7106e-24	46.5897
chr12:42482298	-1.75085	0.449695	-12.3682	2.02478e-25	1.71066e-24	46.5896
chr11:65646797	1.77537	-0.0759756	12.3682	2.02484e-25	1.71071e-24	46.5896
chr3:41246973	-1.8489	1.93482	-12.3682	2.02504e-25	1.71088e-24	46.5895
chr4:3473387	-2.15195	1.25476	-12.3682	2.02506e-25	1.71089e-24	46.5895
chr2:26467010	1.10537	0.811098	12.3682	2.02507e-25	1.7109e-24	46.5895
chr13:45682764	1.81841	0.5075	12.3682	2.02507e-25	1.7109e-24	46.5895
chr5:181221843	1.35866	-1.60823	12.3682	2.02509e-25	1.71091e-24	46.5895
chr2:66444859	2.13634	-1.92037	12.3682	2.02512e-25	1.71094e-24	46.5895
chr11:3008992	1.09939	2.84299	12.3682	2.02518e-25	1.71098e-24	46.5894
chr12:13100902	1.60634	-2.6939	12.3682	2.02564e-25	1.71137e-24	46.5892
chr18:22070273	1.69683	0.446829	12.3682	2.02569e-25	1.71141e-24	46.5892
chr8:143264868	1.53439	0.975	12.3682	2.0257e-25	1.71142e-24	46.5892
chr17:50178605	1.76683	-3.46817	12.3681	2.02572e-25	1.71143e-24	46.5892
chr11:134033017	1.71268	-3.15585	12.3681	2.02575e-25	1.71145e-24	46.5892
chr1:93584711	2.67073	-1.6622	12.3681	2.02576e-25	1.71146e-24	46.5892
chr12:9065005	1.61049	-3.47829	12.3681	2.02577e-25	1.71147e-24	46.5892
chr17:36929359	-1.36488	-1.04598	-12.3681	2.02579e-25	1.71148e-24	46.5891
chr9:137027595	1.53622	-1.37665	12.3681	2.02584e-25	1.71153e-24	46.5891
chr8:22866247	1.29817	2.26823	12.3681	2.02588e-25	1.71156e-24	46.5891
chr3:190320934	-1.61829	2.23768	-12.3681	2.02611e-25	1.71175e-24	46.589
chr1:2236267	1.17524	1.65506	12.3681	2.02611e-25	1.71175e-24	46.589
chr6:32153155	2.17415	-2.45671	12.3681	2.02617e-25	1.71179e-24	46.589
chr8:142304872	-1.73232	1.32848	-12.3681	2.02622e-25	1.71183e-24	46.5889
chr16:29230993	2.5722	-1.59085	12.3681	2.02634e-25	1.71193e-24	46.5889
chr12:132186652	-1.9439	0.658902	-12.3681	2.02646e-25	1.71203e-24	46.5888
chr8:38631966	1.425	2.58482	12.3681	2.02656e-25	1.71212e-24	46.5888
chr5:1494868	-2.33732	2.11744	-12.3681	2.0267e-25	1.71223e-24	46.5887
chr11:2141215	1.88963	-2.55311	12.3681	2.02691e-25	1.71241e-24	46.5886
chr14:106844390	-2.36049	1.22829	-12.3681	2.02699e-25	1.71247e-24	46.5886
chr6:30741857	1.34402	-3.21104	12.368	2.0272e-25	1.71265e-24	46.5884
chr6:36687230	1.31963	0.3125	12.368	2.02797e-25	1.71329e-24	46.5881
chr1:16134520	-1.33415	2.89378	-12.368	2.02807e-25	1.71338e-24	46.588
chr2:100786094	2.39098	-1.60098	12.368	2.02808e-25	1.71338e-24	46.588
chr19:54191770	1.6478	-2.87061	12.368	2.0281e-25	1.7134e-24	46.588
chr16:67648256	2.51598	-1.71628	12.368	2.02813e-25	1.71342e-24	46.588
chr16:31224386	2.22073	-0.244268	12.368	2.02814e-25	1.71343e-24	46.588
chr1:215637258	-2.04293	0.396463	-12.368	2.02835e-25	1.71361e-24	46.5879
chr12:97493255	-1.70476	1.2097	-12.3679	2.02864e-25	1.71385e-24	46.5877
chr17:77561022	-1.68585	2.92622	-12.3679	2.02872e-25	1.71392e-24	46.5877
chr1:3186755	2.25354	-0.546768	12.3679	2.02874e-25	1.71393e-24	46.5877
chr19:31149842	-1.63817	1.4603	-12.3679	2.02877e-25	1.71395e-24	46.5877
chr9:121736235	1.54622	-2.56067	12.3679	2.02899e-25	1.71414e-24	46.5876
chr11:26269716	1.36915	1.36299	12.3679	2.02901e-25	1.71415e-24	46.5876
chr11:45209594	1.75012	-1.20104	12.3679	2.02918e-25	1.71429e-24	46.5875
chr1:225425596	2.01463	-2.53732	12.3679	2.02921e-25	1.71431e-24	46.5875
chr19:15457391	2.99646	-2.07311	12.3679	2.0293e-25	1.71439e-24	46.5874
chr17:63438281	1.92512	-1.90829	12.3679	2.02947e-25	1.71453e-24	46.5873
chr4:184097440	1.355	-1.61848	12.3679	2.02954e-25	1.71458e-24	46.5873
chr15:27238396	2.15366	-1.58329	12.3679	2.02961e-25	1.71464e-24	46.5873
chr17:8015663	1.46854	2.29915	12.3678	2.0297e-25	1.71472e-24	46.5872
chr19:6269643	-1.27951	2.72683	-12.3678	2.02996e-25	1.71494e-24	46.5871
chr5:73232805	2.44122	-1.33707	12.3678	2.03045e-25	1.71535e-24	46.5869
chr22:50262325	-1.23427	-0.732134	-12.3678	2.03069e-25	1.71555e-24	46.5867
chr5:161850228	-2.22439	0.744024	-12.3678	2.0307e-25	1.71556e-24	46.5867
chr8:133068700	-1.64817	2.08433	-12.3678	2.03093e-25	1.71574e-24	46.5866
chr9:96169565	2.25012	-2.25909	12.3677	2.03106e-25	1.71586e-24	46.5865
chr8:42180036	-1.29463	-0.0640244	-12.3677	2.03122e-25	1.71599e-24	46.5865
chr16:48393935	1.26171	-0.96122	12.3677	2.03128e-25	1.71603e-24	46.5864
chr7:151759607	1.97366	-2.2861	12.3677	2.03137e-25	1.71611e-24	46.5864
chr2:181985972	-1.94305	1.83311	-12.3677	2.03166e-25	1.71635e-24	46.5863
chr17:7477969	1.62768	-3.99579	12.3677	2.03168e-25	1.71637e-24	46.5862
chr2:152097702	1.39646	-3.98177	12.3677	2.03175e-25	1.71643e-24	46.5862
chr9:35699330	1.13829	2.38256	12.3677	2.03183e-25	1.71649e-24	46.5862
chr6:28757794	2.09354	-2.42628	12.3677	2.032e-25	1.71663e-24	46.5861
chr17:49747371	-1.50476	1.18543	-12.3677	2.03204e-25	1.71666e-24	46.5861
chr12:51891382	1.28256	1.56628	12.3677	2.03206e-25	1.71668e-24	46.5861
chr14:105478435	1.63354	-2.78067	12.3677	2.03211e-25	1.71672e-24	46.586
chr7:1254043	-1.6561	0.957195	-12.3677	2.03222e-25	1.71681e-24	46.586
chr2:20634605	2.34195	-2.34707	12.3676	2.03238e-25	1.71694e-24	46.5859
chr19:46304330	1.97305	-0.995305	12.3676	2.03246e-25	1.717e-24	46.5859
chr19:5915550	2.41341	-1.37232	12.3676	2.03249e-25	1.71703e-24	46.5858
chr17:43359868	-1.92341	0.164268	-12.3676	2.03258e-25	1.71711e-24	46.5858
chr12:52036735	1.30232	0.249939	12.3676	2.03275e-25	1.71725e-24	46.5857
chr2:120826296	-1.83488	1.97073	-12.3676	2.03319e-25	1.71761e-24	46.5855
chr22:17769223	-1.58866	2.77774	-12.3676	2.03322e-25	1.71764e-24	46.5855
chr8:37796371	1.29073	-0.660488	12.3676	2.03334e-25	1.71774e-24	46.5854
chr2:96952497	2.42622	-1.83774	12.3676	2.03335e-25	1.71775e-24	46.5854
chr7:97006997	1.74976	-2.47451	12.3676	2.03347e-25	1.71784e-24	46.5854
chr7:2531789	-2.55183	0.918598	-12.3676	2.03354e-25	1.71791e-24	46.5853
chr5:9265490	2.94415	-2.15963	12.3676	2.03355e-25	1.71791e-24	46.5853
chr14:21851906	1.35659	2.40707	12.3676	2.03365e-25	1.71799e-24	46.5853
chr1:58779938	2.85695	-1.88628	12.3675	2.03367e-25	1.718e-24	46.5853
chr17:2855080	1.40866	-2.14396	12.3675	2.03378e-25	1.71809e-24	46.5852
chr11:62687844	1.64524	-3.08823	12.3675	2.03383e-25	1.71814e-24	46.5852
chr8:109581883	-1.46927	2.82305	-12.3675	2.03389e-25	1.71819e-24	46.5852
chr3:55483889	2.36268	-1.87415	12.3675	2.03394e-25	1.71823e-24	46.5851
chr6:138694057	1.34573	2.44957	12.3675	2.03407e-25	1.71834e-24	46.5851
chr19:4266619	-2.28768	0.8625	-12.3675	2.03429e-25	1.71851e-24	46.585
chr9:122214561	2.36012	-1.72238	12.3675	2.03447e-25	1.71867e-24	46.5849
chr6:168848497	1.21085	2.03018	12.3675	2.03453e-25	1.71871e-24	46.5848
chr5:120781231	1.74427	1.05274	12.3675	2.03463e-25	1.7188e-24	46.5848
chr2:138615609	2.27915	-1.56421	12.3675	2.03466e-25	1.71882e-24	46.5848
chr14:104108370	2.44829	-1.71415	12.3675	2.03471e-25	1.71886e-24	46.5848
chr17:78499054	2.35146	-1.62171	12.3675	2.03485e-25	1.71898e-24	46.5847
chr10:71975574	-1.6711	2.00152	-12.3675	2.03498e-25	1.71909e-24	46.5846
chr16:1078894	-2.19451	0.130671	-12.3674	2.03519e-25	1.71926e-24	46.5845
chr3:51568104	-2.74146	1.95207	-12.3674	2.03552e-25	1.71954e-24	46.5844
chr13:22884147	2.09122	-0.0597561	12.3674	2.03568e-25	1.71967e-24	46.5843
chr8:124373373	1.57988	-2.99482	12.3674	2.0357e-25	1.71968e-24	46.5843
chr13:20566486	1.43329	-3.56445	12.3674	2.03586e-25	1.71981e-24	46.5842
chr1:44414533	1.34183	-1.41543	12.3674	2.0361e-25	1.72002e-24	46.5841
chr2:98937343	2.15793	-1.62957	12.3674	2.03628e-25	1.72016e-24	46.584
chr22:50583798	1.26902	-3.09	12.3673	2.03636e-25	1.72023e-24	46.584
chr6:97925072	-2.06195	0.876463	-12.3673	2.0364e-25	1.72027e-24	46.5839
chr17:48621696	2.47341	-1.6961	12.3673	2.03641e-25	1.72027e-24	46.5839
chr13:20301260	1.24561	-0.686951	12.3673	2.03646e-25	1.72031e-24	46.5839
chr17:77781821	1.8622	-0.0864634	12.3673	2.0366e-25	1.72043e-24	46.5838
chr22:31589586	-1.99683	2.5139	-12.3673	2.03693e-25	1.72071e-24	46.5837
chr14:104660173	1.5572	-3.66274	12.3673	2.03695e-25	1.72072e-24	46.5837
chr3:195036397	1.44927	2.30537	12.3673	2.03723e-25	1.72096e-24	46.5835
chr1:46175438	1.30341	0.789268	12.3673	2.03725e-25	1.72097e-24	46.5835
chr3:8635831	1.3522	1.10268	12.3673	2.0373e-25	1.72101e-24	46.5835
chr15:39976576	2.99354	-2.30689	12.3673	2.03735e-25	1.72105e-24	46.5835
chr12:108912127	2.42695	-1.54701	12.3673	2.03744e-25	1.72112e-24	46.5834
chr3:48656847	1.5811	-2.39628	12.3672	2.03794e-25	1.72154e-24	46.5832
chr16:88816955	-1.87	1.4961	-12.3672	2.03795e-25	1.72155e-24	46.5832
chr16:69326403	-1.62232	0.954085	-12.3672	2.0381e-25	1.72168e-24	46.5831
chr15:59905133	1.23976	1.12159	12.3672	2.03814e-25	1.72171e-24	46.5831
chr10:13708911	2.82659	-1.8728	12.3672	2.03859e-25	1.72208e-24	46.5829
chr5:96901730	1.39598	1.87506	12.3672	2.03879e-25	1.72225e-24	46.5828
chr7:2195702	-1.44085	2.69311	-12.3672	2.0388e-25	1.72225e-24	46.5828
chr1:40344812	-1.26122	-2.81598	-12.3672	2.0389e-25	1.72234e-24	46.5827
chr11:68460030	1.39232	-3.08665	12.3671	2.03898e-25	1.72241e-24	46.5827
chr3:48465687	1.47915	-3.33104	12.3671	2.03903e-25	1.72244e-24	46.5826
chr17:80877601	-1.54915	2.3086	-12.3671	2.03919e-25	1.72258e-24	46.5826
chr11:123518101	2.08683	-1.37012	12.3671	2.0393e-25	1.72267e-24	46.5825
chr8:143290770	1.31134	-2.5286	12.3671	2.03952e-25	1.72285e-24	46.5824
chr11:66728938	1.23549	-4.0647	12.3671	2.03954e-25	1.72287e-24	46.5824
chr18:46916205	1.72732	-1.77049	12.3671	2.03955e-25	1.72288e-24	46.5824
chr5:1295934	1.20805	2.18073	12.3671	2.03974e-25	1.72303e-24	46.5823
chr11:70717076	-1.35415	2.03476	-12.3671	2.03988e-25	1.72315e-24	46.5822
chr18:11179393	-2.10963	1.41506	-12.3671	2.04023e-25	1.72344e-24	46.5821
chr11:65585182	3.08805	-2.21122	12.367	2.04034e-25	1.72353e-24	46.582
chr19:681567	-2.49793	1.24457	-12.367	2.04053e-25	1.72369e-24	46.5819
chr1:29632157	1.3272	1.92043	12.367	2.0406e-25	1.72375e-24	46.5819
chr8:2099179	1.32671	2.97177	12.367	2.04081e-25	1.72392e-24	46.5818
chr1:15729488	1.27012	2.38774	12.367	2.04094e-25	1.72403e-24	46.5817
chr17:8046311	1.24317	2.38134	12.367	2.04095e-25	1.72404e-24	46.5817
chr17:1932391	2.64866	-2.14567	12.367	2.04113e-25	1.72419e-24	46.5816
chr17:48620220	2.31988	-2.05116	12.367	2.04115e-25	1.72421e-24	46.5816
chr13:112589141	-2.55098	2.14793	-12.3669	2.04174e-25	1.7247e-24	46.5813
chr5:13944938	-2.1422	0.054878	-12.3669	2.04178e-25	1.72473e-24	46.5813
chr16:85366185	-2.23646	1.20652	-12.3669	2.04201e-25	1.72492e-24	46.5812
chr10:117545697	1.85488	-2.95695	12.3669	2.04209e-25	1.72499e-24	46.5811
chr8:93519431	-2.1811	0.425549	-12.3669	2.04211e-25	1.72501e-24	46.5811
chr6:43496492	2.20902	-1.94793	12.3669	2.04227e-25	1.72513e-24	46.5811
chr7:6551209	1.81024	0.896951	12.3669	2.04253e-25	1.72536e-24	46.5809
chr2:216636830	1.79366	-2.68817	12.3669	2.04256e-25	1.72538e-24	46.5809
chr1:6359547	-1.45951	0.238659	-12.3669	2.04278e-25	1.72556e-24	46.5808
chr7:50069837	2.12512	-2.59171	12.3669	2.04294e-25	1.72569e-24	46.5807
chr17:81520172	1.42183	-0.0794512	12.3668	2.04299e-25	1.72574e-24	46.5807
chr4:121045764	1.19915	1.70689	12.3668	2.04323e-25	1.72593e-24	46.5806
chr2:239004014	-1.63159	2.72848	-12.3668	2.04353e-25	1.72619e-24	46.5804
chr10:79052126	-1.30841	-0.303963	-12.3668	2.04355e-25	1.7262e-24	46.5804
chr15:74902716	-1.94646	2.33177	-12.3668	2.0437e-25	1.72632e-24	46.5804
chr6:42104944	1.58793	-2.03933	12.3668	2.04375e-25	1.72636e-24	46.5803
chr7:2724896	-1.12415	2.87024	-12.3668	2.04392e-25	1.72651e-24	46.5803
chr19:31355101	2.45549	-1.64445	12.3668	2.04394e-25	1.72652e-24	46.5802
chr17:78724753	2.13317	-1.63451	12.3668	2.04408e-25	1.72663e-24	46.5802
chr7:158830433	1.67829	-3.46305	12.3668	2.04417e-25	1.72671e-24	46.5801
chr6:13181638	1.55183	1.57177	12.3667	2.04434e-25	1.72685e-24	46.58
chr21:46370166	-1.7061	1.64183	-12.3667	2.04438e-25	1.72689e-24	46.58
chr2:166610240	-1.40024	-1.65537	-12.3667	2.04448e-25	1.72696e-24	46.58
chrX:154354925	-1.37939	2.28018	-12.3667	2.04458e-25	1.72705e-24	46.5799
chr7:70775798	1.61829	-2.04683	12.3667	2.04467e-25	1.72712e-24	46.5799
chr8:98294642	1.41537	-1.63305	12.3667	2.04487e-25	1.72729e-24	46.5798
chr17:79038655	1.22805	1.6728	12.3667	2.04511e-25	1.72749e-24	46.5797
chr22:39143769	1.21598	2.1736	12.3667	2.04512e-25	1.7275e-24	46.5797
chr3:42173650	-2.09098	1.62012	-12.3667	2.0452e-25	1.72756e-24	46.5796
chr17:82200282	-1.44744	1.95177	-12.3667	2.0455e-25	1.72781e-24	46.5795
chr14:102905235	1.36195	2.23024	12.3667	2.04554e-25	1.72785e-24	46.5795
chr9:67066324	1.52622	-1.08579	12.3667	2.04559e-25	1.72788e-24	46.5794
chr7:2249510	-2.3089	0.949451	-12.3667	2.04559e-25	1.72788e-24	46.5794
chr1:19646598	-2.05085	-0.556524	-12.3667	2.04562e-25	1.72791e-24	46.5794
chr13:113648189	-1.5778	2.92732	-12.3666	2.04598e-25	1.72821e-24	46.5792
chr11:116725904	1.27841	1.59201	12.3666	2.04599e-25	1.72822e-24	46.5792
chr1:17697738	-1.99683	1.77866	-12.3666	2.04624e-25	1.72842e-24	46.5791
chr1:247437696	-2.10476	0.799695	-12.3666	2.04641e-25	1.72856e-24	46.579
chr3:195062080	1.22354	2.42299	12.3666	2.04648e-25	1.72862e-24	46.579
chr10:100687676	-1.47744	-2.88433	-12.3666	2.04669e-25	1.7288e-24	46.5789
chr15:55290946	1.2611	0.0345732	12.3666	2.04672e-25	1.72882e-24	46.5789
chr2:97907829	-1.65634	1.92537	-12.3666	2.04679e-25	1.72888e-24	46.5789
chr4:7191966	1.2661	0.526585	12.3666	2.04683e-25	1.72891e-24	46.5788
chr7:76260841	1.09902	0.429146	12.3666	2.04694e-25	1.729e-24	46.5788
chr18:9118662	-1.75341	-1.44366	-12.3665	2.04704e-25	1.72908e-24	46.5787
chr12:6962672	1.58524	-3.20079	12.3665	2.0471e-25	1.72914e-24	46.5787
chr20:879390	1.26463	1.24671	12.3665	2.04732e-25	1.72932e-24	46.5786
chr15:43983696	-1.33195	-0.68	-12.3665	2.04734e-25	1.72933e-24	46.5786
chr12:94770943	1.31439	2.28549	12.3665	2.04735e-25	1.72934e-24	46.5786
chr8:91599077	1.27146	2.07268	12.3665	2.04738e-25	1.72936e-24	46.5786
chr11:3702603	-1.35659	3.24256	-12.3665	2.04741e-25	1.72939e-24	46.5786
chr11:118896026	-1.56329	-1.50726	-12.3665	2.04742e-25	1.72939e-24	46.5785
chr7:111728397	1.78171	-0.273537	12.3665	2.04754e-25	1.72949e-24	46.5785
chr8:23171871	1.3322	2.56268	12.3665	2.04757e-25	1.72951e-24	46.5785
chr18:77677120	-1.33695	-2.93311	-12.3665	2.04758e-25	1.72952e-24	46.5785
chr15:96334479	1.39976	-3.70854	12.3665	2.04762e-25	1.72955e-24	46.5784
chr10:89031776	-1.80366	2.45829	-12.3665	2.04779e-25	1.72969e-24	46.5784
chr14:67186997	1.4122	0.891463	12.3665	2.04783e-25	1.72972e-24	46.5783
chr9:135745685	1.20634	1.50244	12.3665	2.04802e-25	1.72988e-24	46.5783
chr4:114265477	-2.35634	0.739878	-12.3665	2.04812e-25	1.72997e-24	46.5782
chr17:81324713	-1.54512	1.50549	-12.3665	2.04823e-25	1.73005e-24	46.5782
chr17:65058240	-1.96805	2.17695	-12.3664	2.04832e-25	1.73013e-24	46.5781
chr2:232928953	2.04159	-2.5447	12.3664	2.04835e-25	1.73015e-24	46.5781
chr5:43206590	0.956707	1.54677	12.3664	2.04874e-25	1.73048e-24	46.5779
chr1:2334885	2.50549	-1.72067	12.3664	2.049e-25	1.7307e-24	46.5778
chr16:69933071	-1.97683	2.88354	-12.3664	2.04907e-25	1.73075e-24	46.5777
chr1:91611740	2.56622	-1.06116	12.3664	2.04938e-25	1.73101e-24	46.5776
chr1:196897253	1.31695	-2.27982	12.3664	2.04944e-25	1.73106e-24	46.5776
chr20:63030160	1.57354	-0.131768	12.3664	2.0495e-25	1.73111e-24	46.5775
chr19:1387198	-1.67512	1.58659	-12.3664	2.04962e-25	1.73121e-24	46.5775
chr9:131595742	1.97707	0.505732	12.3664	2.04962e-25	1.73121e-24	46.5775
chr5:171667802	2.79793	-1.52738	12.3663	2.0498e-25	1.73136e-24	46.5774
chr5:178993481	-2.54049	1.10439	-12.3663	2.05024e-25	1.73173e-24	46.5772
chr11:61495954	-2.00085	1.38482	-12.3663	2.05033e-25	1.7318e-24	46.5771
chr17:51188517	-1.70354	1.76665	-12.3663	2.0504e-25	1.73186e-24	46.5771
chr12:68805187	1.40951	2.80305	12.3663	2.05051e-25	1.73195e-24	46.577
chr5:146042092	1.75329	1.77457	12.3663	2.05064e-25	1.73206e-24	46.577
chr7:157188998	1.21463	2.74598	12.3663	2.0507e-25	1.73211e-24	46.5769
chr4:1792951	1.26	-3.5722	12.3663	2.0507e-25	1.73211e-24	46.5769
chr11:2527168	-1.6522	-2.4239	-12.3663	2.05075e-25	1.73214e-24	46.5769
chr4:99947282	1.26854	-3.58354	12.3663	2.05077e-25	1.73216e-24	46.5769
chr3:67655619	-2.69073	1.59598	-12.3663	2.05098e-25	1.73233e-24	46.5768
chr2:95288159	-1.2122	2.88805	-12.3662	2.0512e-25	1.73252e-24	46.5767
chr1:181647572	-1.37098	0.801463	-12.3662	2.05159e-25	1.73284e-24	46.5765
chr2:25878934	1.55488	-3.16634	12.3662	2.0517e-25	1.73294e-24	46.5765
chr2:64474363	-2.70707	1.66317	-12.3662	2.05185e-25	1.73306e-24	46.5764
chr16:85848464	-2.25256	1.40774	-12.3662	2.05205e-25	1.73323e-24	46.5763
chr22:29825639	-1.33098	3.03659	-12.3662	2.05206e-25	1.73323e-24	46.5763
chr4:109576729	-2.3961	1.71829	-12.3662	2.05218e-25	1.73333e-24	46.5762
chr19:6750366	2.46024	-1.35854	12.3662	2.05218e-25	1.73333e-24	46.5762
chr9:1049267	1.98756	-1.38402	12.3662	2.0522e-25	1.73335e-24	46.5762
chr2:216475314	-2.49622	1.45055	-12.3662	2.05221e-25	1.73335e-24	46.5762
chr6:149862394	-1.35146	0.621951	-12.3661	2.05249e-25	1.73358e-24	46.5761
chr20:5780868	1.32268	2.75598	12.3661	2.05256e-25	1.73365e-24	46.576
chr11:65592332	2.3139	-2.85915	12.3661	2.05259e-25	1.73366e-24	46.576
chr17:47699328	1.13732	0.187073	12.3661	2.05264e-25	1.73371e-24	46.576
chr17:50686523	1.4828	-0.679573	12.3661	2.05276e-25	1.73381e-24	46.5759
chr19:41135077	-2.0172	0.380671	-12.3661	2.05277e-25	1.73381e-24	46.5759
chr18:63300791	1.85671	2.57104	12.3661	2.05303e-25	1.73403e-24	46.5758
chr22:46353709	-1.44537	2.38963	-12.3661	2.05314e-25	1.73412e-24	46.5758
chr7:101303578	1.64524	-2.64226	12.3661	2.05321e-25	1.73418e-24	46.5757
chr4:80198194	1.55341	-3.84537	12.3661	2.05323e-25	1.73419e-24	46.5757
chr6:29749583	1.50317	-2.24829	12.3661	2.05333e-25	1.73428e-24	46.5757
chr22:19892583	1.62976	-2.66122	12.3661	2.05341e-25	1.73434e-24	46.5756
chr1:101070475	-1.67415	1.24915	-12.3661	2.05349e-25	1.7344e-24	46.5756
chr11:62602874	2.03573	-2.98787	12.3661	2.05351e-25	1.73442e-24	46.5756
chr11:119048320	-1.28024	2.91244	-12.366	2.05375e-25	1.73462e-24	46.5755
chr8:144400169	-1.36085	2.7664	-12.366	2.05377e-25	1.73463e-24	46.5755
chr20:21125337	1.26159	-3.73482	12.366	2.05381e-25	1.73467e-24	46.5754
chr2:175326840	1.30683	1.79756	12.366	2.0539e-25	1.73474e-24	46.5754
chr19:35139625	2.57793	-1.86165	12.366	2.05393e-25	1.73476e-24	46.5754
chr1:16175136	-2.02878	1.21341	-12.366	2.05405e-25	1.73486e-24	46.5753
chr16:85481988	1.43976	2.68085	12.366	2.05411e-25	1.73491e-24	46.5753
chr16:88976714	-2.66829	1.42732	-12.366	2.05416e-25	1.73495e-24	46.5753
chr17:81209590	-1.45415	2.8278	-12.366	2.05432e-25	1.73508e-24	46.5752
chr11:71537896	-1.91329	0.676768	-12.366	2.05438e-25	1.73514e-24	46.5752
chr2:85811678	-1.58707	1.22744	-12.366	2.05482e-25	1.73551e-24	46.5749
chr6:3389809	2.19756	-0.602805	12.366	2.05496e-25	1.73562e-24	46.5749
chr1:54405083	1.43573	-3.0903	12.3659	2.05528e-25	1.73589e-24	46.5747
chr6:32941672	-2.04488	0.645488	-12.3659	2.05553e-25	1.7361e-24	46.5746
chr1:17118788	1.30159	-3.0753	12.3659	2.05571e-25	1.73625e-24	46.5745
chr2:98869369	1.81585	-2.135	12.3659	2.05572e-25	1.73625e-24	46.5745
chr7:48090230	1.98902	-2.77122	12.3659	2.05589e-25	1.7364e-24	46.5744
chr19:2701162	2.12988	-1.2336	12.3659	2.0559e-25	1.7364e-24	46.5744
chr7:143412273	-1.8061	-0.0109756	-12.3659	2.05607e-25	1.73654e-24	46.5743
chr8:47736610	1.6861	-2.86927	12.3659	2.05623e-25	1.73668e-24	46.5743
chr19:38385609	1.58085	0.0548171	12.3659	2.05624e-25	1.73668e-24	46.5743
chr2:131676328	1.51317	0.0864634	12.3659	2.05624e-25	1.73668e-24	46.5743
chr20:38645527	-1.49598	0.55372	-12.3659	2.05624e-25	1.73668e-24	46.5743
chr7:142885156	1.46915	-1.27006	12.3658	2.05635e-25	1.73677e-24	46.5742
chr8:144357447	1.21317	-0.391463	12.3658	2.05637e-25	1.73678e-24	46.5742
chr9:133119954	3.23561	-1.92512	12.3658	2.05651e-25	1.7369e-24	46.5741
chr2:205681051	1.26476	2.5203	12.3658	2.0566e-25	1.73697e-24	46.5741
chr7:1549659	1.14744	2.22372	12.3658	2.05666e-25	1.73702e-24	46.5741
chr15:98506956	-1.85159	-0.341646	-12.3658	2.05677e-25	1.73711e-24	46.574
chr6:7339200	1.40537	1.40378	12.3658	2.05694e-25	1.73725e-24	46.5739
chr9:136225052	-2.43305	1.87665	-12.3658	2.05714e-25	1.73742e-24	46.5738
chr17:17207188	1.94939	-0.454939	12.3658	2.05717e-25	1.73745e-24	46.5738
chr13:112979064	-2.20366	0.736707	-12.3658	2.05745e-25	1.73768e-24	46.5737
chr11:2693923	1.60488	0.607439	12.3658	2.05763e-25	1.73783e-24	46.5736
chr8:48696622	2.52549	-1.37238	12.3657	2.05785e-25	1.73801e-24	46.5735
chr7:72807057	-2.43183	1.9336	-12.3657	2.05807e-25	1.7382e-24	46.5734
chr12:132206274	-2.02122	0.368171	-12.3657	2.05854e-25	1.73859e-24	46.5731
chr19:6007075	1.20037	2.10226	12.3657	2.05872e-25	1.73874e-24	46.5731
chr17:3813199	1.51817	3.1053	12.3657	2.05879e-25	1.7388e-24	46.573
chr7:1874867	1.9628	-0.117378	12.3656	2.05903e-25	1.739e-24	46.5729
chr3:125211781	1.36061	1.80896	12.3656	2.05968e-25	1.73954e-24	46.5726
chr11:61554635	1.84049	-3.58793	12.3656	2.05969e-25	1.73955e-24	46.5726
chr20:63521656	2.56366	-1.54415	12.3656	2.06018e-25	1.73996e-24	46.5723
chr17:19980014	1.5628	0.812866	12.3655	2.0604e-25	1.74015e-24	46.5722
chr8:66542656	1.47073	-1.42988	12.3655	2.0606e-25	1.74031e-24	46.5721
chr19:4391688	1.60646	-0.89689	12.3655	2.06084e-25	1.74052e-24	46.572
chr8:130052846	-1.57402	2.09384	-12.3655	2.061e-25	1.74065e-24	46.572
chr15:73974842	-2.30378	1.47543	-12.3655	2.06141e-25	1.74099e-24	46.5717
chr2:109398040	1.43049	1.6072	12.3655	2.06152e-25	1.74109e-24	46.5717
chr12:6934832	-1.72049	1.60841	-12.3654	2.06183e-25	1.74134e-24	46.5715
chr10:133351060	-1.31951	-1.84732	-12.3654	2.06185e-25	1.74135e-24	46.5715
chr14:105152372	1.16622	2.45104	12.3654	2.0622e-25	1.74165e-24	46.5714
chr4:6657643	2.04012	-0.705793	12.3654	2.06225e-25	1.74169e-24	46.5713
chr8:10776833	-1.5911	2.24909	-12.3654	2.06234e-25	1.74177e-24	46.5713
chr1:27392928	1.08037	-3.77311	12.3654	2.06237e-25	1.74178e-24	46.5713
chr8:2012217	-1.97744	0.487744	-12.3654	2.06237e-25	1.74179e-24	46.5713
chr14:103138645	1.83561	-2.09195	12.3654	2.06239e-25	1.7418e-24	46.5713
chr20:45236291	1.17976	-1.61768	12.3654	2.06244e-25	1.74184e-24	46.5713
chr6:107621632	1.30341	2.14854	12.3654	2.06259e-25	1.74196e-24	46.5712
chr7:74059804	-2.24695	0.688963	-12.3654	2.06304e-25	1.74234e-24	46.571
chr3:127605100	-1.15854	2.5922	-12.3653	2.06318e-25	1.74246e-24	46.5709
chr5:173483942	2.07415	0.543049	12.3653	2.06325e-25	1.74251e-24	46.5709
chr6:13433925	-2.64463	1.29659	-12.3653	2.06338e-25	1.74262e-24	46.5708
chr6:30073401	1.16402	1.81665	12.3653	2.06352e-25	1.74274e-24	46.5707
chr6:135506842	1.28159	1.86811	12.3653	2.06362e-25	1.74282e-24	46.5707
chr5:139394694	1.91024	-3.07561	12.3653	2.06372e-25	1.74291e-24	46.5706
chr11:65541746	2.69195	-1.84927	12.3653	2.06375e-25	1.74293e-24	46.5706
chr19:7477193	-1.29963	2.8575	-12.3653	2.0639e-25	1.74305e-24	46.5705
chr4:1353367	-1.28659	2.74049	-12.3653	2.06393e-25	1.74307e-24	46.5705
chr6:138691545	2.0078	-2.05366	12.3653	2.06397e-25	1.7431e-24	46.5705
chr12:542941	1.92171	-2.15768	12.3653	2.06405e-25	1.74317e-24	46.5705
chr5:179679308	1.7839	-3.19488	12.3653	2.06414e-25	1.74325e-24	46.5704
chr8:4716187	1.62488	-0.0568293	12.3652	2.06487e-25	1.74386e-24	46.5701
chr7:47654818	-1.48793	1.67043	-12.3652	2.06505e-25	1.74401e-24	46.57
chr17:40022808	-1.28402	3.30238	-12.3652	2.0651e-25	1.74405e-24	46.57
chr5:65306071	1.59134	1.24872	12.3652	2.06517e-25	1.7441e-24	46.5699
chr8:144375570	-2.09537	1.25024	-12.3652	2.06541e-25	1.74431e-24	46.5698
chr1:16146572	1.98317	-2.49012	12.3651	2.06577e-25	1.74461e-24	46.5696
chr10:102677997	-2.52366	0.826707	-12.3651	2.06583e-25	1.74466e-24	46.5696
chr8:69832198	1.64707	2.54866	12.3651	2.06614e-25	1.74492e-24	46.5695
chr2:240294149	-1.94841	0.788232	-12.3651	2.06616e-25	1.74493e-24	46.5695
chr16:54937312	1.93854	-2.90329	12.3651	2.06618e-25	1.74495e-24	46.5694
chr17:81197203	-2.3578	2.42598	-12.3651	2.06641e-25	1.74514e-24	46.5693
chr10:59682431	1.26183	1.59104	12.3651	2.06643e-25	1.74516e-24	46.5693
chr3:8733829	1.25744	2.06335	12.3651	2.0665e-25	1.74521e-24	46.5693
chr20:63568849	-1.68585	1.74622	-12.3651	2.06653e-25	1.74524e-24	46.5693
chr4:1769421	2.22951	-1.73171	12.3651	2.06655e-25	1.74525e-24	46.5693
chr10:43858798	-1.50415	2.25451	-12.3651	2.06661e-25	1.7453e-24	46.5692
chr2:230925271	-1.60439	-1.12707	-12.3651	2.06679e-25	1.74545e-24	46.5691
chr15:78800491	1.52902	0.472805	12.3651	2.06686e-25	1.74551e-24	46.5691
chr2:239324066	-1.35585	2.72293	-12.365	2.06719e-25	1.74578e-24	46.569
chrX:134545801	1.78488	0.429268	12.365	2.06731e-25	1.74589e-24	46.5689
chr17:48632496	2.28707	-1.7761	12.365	2.06739e-25	1.74595e-24	46.5689
chr15:29111211	1.23159	2.05604	12.365	2.06741e-25	1.74596e-24	46.5689
chr7:80602171	2.46049	-1.43768	12.365	2.06746e-25	1.746e-24	46.5688
chr20:49795052	2.00878	-2.2539	12.365	2.06762e-25	1.74614e-24	46.5687
chr1:119139962	1.42756	-3.0078	12.365	2.06775e-25	1.74624e-24	46.5687
chr3:102378308	-1.75549	0.911159	-12.365	2.06795e-25	1.74641e-24	46.5686
chr20:3786166	1.55817	-3.72128	12.365	2.06801e-25	1.74646e-24	46.5686
chr2:171141435	-1.98232	1.30165	-12.365	2.06812e-25	1.74654e-24	46.5685
chr12:51677778	-2.05866	0.613232	-12.365	2.06813e-25	1.74655e-24	46.5685
chr8:948482	-2.26756	1.56293	-12.365	2.06845e-25	1.74682e-24	46.5683
chr8:139890050	-1.89744	1.64006	-12.365	2.06846e-25	1.74683e-24	46.5683
chr12:124995604	-1.79732	1.52159	-12.3649	2.06862e-25	1.74697e-24	46.5683
chr14:77266150	1.16159	2.06018	12.3649	2.06893e-25	1.74722e-24	46.5681
chr11:325957	-2.37659	2.2811	-12.3649	2.06893e-25	1.74722e-24	46.5681
chr7:27097813	1.66061	-2.32213	12.3649	2.06898e-25	1.74726e-24	46.5681
chr14:75612649	-1.83927	2.27549	-12.3649	2.06933e-25	1.74756e-24	46.5679
chr16:89822262	1.65646	1.20689	12.3649	2.06945e-25	1.74765e-24	46.5679
chrX:153782347	-1.81634	1.5839	-12.3649	2.0695e-25	1.74769e-24	46.5678
chr1:157770647	2.22622	-1.14323	12.3649	2.06954e-25	1.74773e-24	46.5678
chr16:30709966	-2.77805	1.96902	-12.3649	2.06969e-25	1.74785e-24	46.5677
chr17:42103742	1.30085	2.36018	12.3649	2.0698e-25	1.74794e-24	46.5677
chr16:11495827	-1.07476	-0.984207	-12.3648	2.06992e-25	1.74804e-24	46.5676
chr9:91814976	2.56841	-1.39506	12.3648	2.07002e-25	1.74812e-24	46.5676
chr4:7782154	-1.17841	1.37067	-12.3648	2.07008e-25	1.74817e-24	46.5676
chr6:100455815	-1.52439	-2.58488	-12.3648	2.0701e-25	1.74818e-24	46.5676
chr14:105470177	-2.05646	1.67726	-12.3648	2.07017e-25	1.74824e-24	46.5675
chr7:27142815	1.57	-2.83171	12.3648	2.07022e-25	1.74828e-24	46.5675
chr10:122880302	1.42073	-1.4278	12.3648	2.07027e-25	1.74832e-24	46.5675
chr1:22576043	-1.65232	-1.24104	-12.3648	2.0703e-25	1.74835e-24	46.5675
chr9:86281477	1.51427	-2.87555	12.3648	2.07031e-25	1.74835e-24	46.5675
chr2:127054206	-1.41085	0.417866	-12.3648	2.07035e-25	1.74839e-24	46.5674
chr11:62927523	1.39939	-2.45494	12.3648	2.07048e-25	1.74849e-24	46.5674
chr1:227945535	2.59841	-1.7814	12.3648	2.07048e-25	1.74849e-24	46.5674
chr22:35409977	-2.16244	1.6189	-12.3648	2.07087e-25	1.74882e-24	46.5672
chr7:16847787	2.86561	-1.79915	12.3648	2.07098e-25	1.7489e-24	46.5671
chr22:42929503	1.58037	-2.70872	12.3648	2.07104e-25	1.74895e-24	46.5671
chr12:6583101	1.34	1.38683	12.3647	2.07135e-25	1.74921e-24	46.567
chr1:183734234	1.26061	2.2725	12.3647	2.0714e-25	1.74926e-24	46.5669
chr10:93977809	1.25573	-0.347378	12.3647	2.07141e-25	1.74926e-24	46.5669
chr19:15870150	-1.51439	-2.21561	-12.3647	2.07151e-25	1.74934e-24	46.5669
chr8:94950142	1.65854	-2.91573	12.3647	2.07156e-25	1.74938e-24	46.5669
chr21:41715812	2.55585	-2.05561	12.3647	2.07245e-25	1.75013e-24	46.5664
chr1:94540610	2.46634	-1.80659	12.3646	2.07268e-25	1.75032e-24	46.5663
chr7:43250016	-1.66988	1.05848	-12.3646	2.07287e-25	1.75048e-24	46.5662
chr11:119339750	1.67366	-2.80683	12.3646	2.07304e-25	1.75062e-24	46.5661
chr17:17700466	2.03341	-2.90646	12.3646	2.07324e-25	1.75079e-24	46.566
chr17:48569905	-2.39098	0.946707	-12.3646	2.07348e-25	1.75099e-24	46.5659
chr9:38026420	1.31183	-2.78799	12.3646	2.07355e-25	1.75105e-24	46.5659
chr17:81459287	-1.63402	1.92152	-12.3646	2.07366e-25	1.75114e-24	46.5658
chr3:195615366	2.66695	-2.00835	12.3645	2.07392e-25	1.75136e-24	46.5657
chr2:227167299	-2.55939	1.32591	-12.3645	2.07404e-25	1.75145e-24	46.5657
chr5:176865465	1.17598	2.43018	12.3645	2.07409e-25	1.7515e-24	46.5656
chr11:1460668	-2.10915	1.02518	-12.3645	2.07423e-25	1.75162e-24	46.5656
chr16:85366186	-2.14463	1.22878	-12.3645	2.07445e-25	1.7518e-24	46.5655
chr20:23048330	1.5989	-2.99018	12.3645	2.07447e-25	1.75181e-24	46.5654
chr17:49016039	-2.00427	1.13213	-12.3645	2.07453e-25	1.75186e-24	46.5654
chr12:132547457	-1.50512	2.52427	-12.3645	2.07453e-25	1.75186e-24	46.5654
chr3:48425382	2.88354	-1.87128	12.3645	2.07456e-25	1.75188e-24	46.5654
chr11:63762787	3.01012	-1.86262	12.3645	2.07457e-25	1.75189e-24	46.5654
chr7:55540625	1.31988	1.7736	12.3645	2.07475e-25	1.75204e-24	46.5653
chr1:116434098	1.34939	1.22348	12.3645	2.07484e-25	1.75211e-24	46.5653
chr12:121797705	2.90939	-2.05567	12.3645	2.07485e-25	1.75212e-24	46.5653
chr10:132911268	1.31451	0.96189	12.3645	2.07511e-25	1.75234e-24	46.5651
chr14:102524042	1.63037	-2.70689	12.3644	2.0753e-25	1.7525e-24	46.565
chr19:4538058	1.39878	0.81878	12.3644	2.07533e-25	1.75252e-24	46.565
chr3:185052067	1.1439	1.95963	12.3644	2.07558e-25	1.75272e-24	46.5649
chr10:63700256	2.695	-2.04335	12.3644	2.07565e-25	1.75278e-24	46.5649
chr19:43623966	1.42354	1.27811	12.3644	2.07576e-25	1.75287e-24	46.5648
chr11:67301136	-1.14171	2.77805	-12.3644	2.07577e-25	1.75288e-24	46.5648
chr3:198110063	1.35476	1.47872	12.3644	2.07584e-25	1.75294e-24	46.5648
chr17:40554066	-1.44415	-1.96646	-12.3644	2.07593e-25	1.75301e-24	46.5647
chr4:1217309	-2.09573	0.94372	-12.3644	2.07602e-25	1.75309e-24	46.5647
chr11:797143	1.24073	-3.1872	12.3644	2.07607e-25	1.75313e-24	46.5647
chr13:46375032	-2.55244	1.49451	-12.3644	2.07625e-25	1.75328e-24	46.5646
chr11:67468620	1.54463	-3.60671	12.3644	2.07639e-25	1.75339e-24	46.5645
chr2:70024325	-1.71451	0.0975	-12.3643	2.07682e-25	1.75375e-24	46.5643
chr3:181723804	1.74268	-2.60329	12.3643	2.07691e-25	1.75382e-24	46.5643
chr6:35483710	-2.78841	1.94774	-12.3643	2.07701e-25	1.75391e-24	46.5642
chr1:21397803	-1.31854	0.909878	-12.3643	2.07703e-25	1.75392e-24	46.5642
chr12:99977796	-1.9272	0.904573	-12.3643	2.07721e-25	1.75407e-24	46.5641
chr16:71153645	-1.6589	0.767134	-12.3643	2.07726e-25	1.75411e-24	46.5641
chr11:60280747	-2.37561	1.23524	-12.3643	2.07738e-25	1.75421e-24	46.5641
chr19:3577429	2.49695	-1.31909	12.3643	2.07759e-25	1.75438e-24	46.564
chr15:65326444	1.51	-2.7061	12.3643	2.0776e-25	1.75439e-24	46.5639
chr17:81092782	2.59183	-1.8053	12.3643	2.07774e-25	1.75451e-24	46.5639
chr20:4060619	-1.55963	-2.88067	-12.3643	2.07782e-25	1.75457e-24	46.5638
chr19:44808567	1.13098	-3.81439	12.3643	2.07786e-25	1.75461e-24	46.5638
chr19:617647	2.995	-0.668963	12.3643	2.07787e-25	1.75461e-24	46.5638
chr1:6100128	1.14134	1.45226	12.3642	2.07798e-25	1.7547e-24	46.5638
chr11:67279968	-1.93463	1.66756	-12.3642	2.07804e-25	1.75475e-24	46.5637
chr17:48644396	1.67256	0.0315244	12.3642	2.07805e-25	1.75476e-24	46.5637
chr1:217090363	-1.29476	-1.8997	-12.3642	2.07821e-25	1.75489e-24	46.5637
chr8:97232488	2.48622	-1.98518	12.3642	2.07824e-25	1.75491e-24	46.5636
chr2:43676667	1.62451	-2.60933	12.3642	2.07853e-25	1.75516e-24	46.5635
chr8:38728692	1.55183	-3.02506	12.3642	2.07871e-25	1.75531e-24	46.5634
chr11:64736080	1.20439	1.4328	12.3642	2.07874e-25	1.75533e-24	46.5634
chr11:70824784	-1.46159	-1.89518	-12.3642	2.07902e-25	1.75556e-24	46.5633
chr5:14459190	-1.9139	1.75305	-12.3642	2.07905e-25	1.75559e-24	46.5632
chr1:154501381	1.71085	0.635061	12.3642	2.07906e-25	1.75559e-24	46.5632
chr18:74291134	1.35354	-3.59238	12.3642	2.07918e-25	1.75569e-24	46.5632
chr16:30091221	2.95415	-1.25573	12.3641	2.07976e-25	1.75618e-24	46.5629
chr1:44155306	-2.39878	0.836707	-12.3641	2.07989e-25	1.75629e-24	46.5628
chr7:157669589	-2.42817	1.0297	-12.3641	2.07994e-25	1.75633e-24	46.5628
chr19:37334396	1.6539	-3.38646	12.3641	2.07999e-25	1.75637e-24	46.5628
chr17:81097533	1.77841	-3.17116	12.3641	2.08018e-25	1.75652e-24	46.5627
chr1:155062633	2.08866	-1.76933	12.3641	2.08018e-25	1.75652e-24	46.5627
chr16:22164643	1.19098	2.08524	12.3641	2.0803e-25	1.75663e-24	46.5626
chr2:91752021	1.25073	0.206463	12.3641	2.08034e-25	1.75666e-24	46.5626
chr11:1560729	1.43512	2.05305	12.3641	2.08055e-25	1.75683e-24	46.5625
chr3:58174278	2.72707	-2.0222	12.364	2.08068e-25	1.75694e-24	46.5625
chr3:140238875	-2.23951	0.876341	-12.364	2.08069e-25	1.75694e-24	46.5625
chr8:85200711	-1.42695	1.33189	-12.364	2.08086e-25	1.75709e-24	46.5624
chr17:47732248	-1.88659	0.602317	-12.364	2.08089e-25	1.75711e-24	46.5624
chr12:121758825	-1.31463	2.25915	-12.364	2.08108e-25	1.75727e-24	46.5623
chr1:8343979	1.9961	-1.11061	12.364	2.08111e-25	1.75729e-24	46.5623
chr17:81406589	1.4828	2.82652	12.364	2.08115e-25	1.75732e-24	46.5622
chr13:94707403	1.6311	-3.2853	12.364	2.08142e-25	1.75755e-24	46.5621
chr14:68624692	-1.98073	0.120488	-12.364	2.08144e-25	1.75756e-24	46.5621
chr15:64875137	-1.71915	2.58079	-12.364	2.08147e-25	1.75758e-24	46.5621
chr11:18412135	1.69366	-1.77049	12.364	2.08147e-25	1.75758e-24	46.5621
chr16:49815078	1.29122	2.81585	12.364	2.08147e-25	1.75759e-24	46.5621
chr10:28745023	-1.74732	1.34671	-12.364	2.08148e-25	1.75759e-24	46.5621
chr5:125583625	-2.35939	1.1353	-12.364	2.0815e-25	1.7576e-24	46.5621
chr11:60852590	2.92195	-1.795	12.364	2.08173e-25	1.75779e-24	46.562
chr2:218908875	1.34817	-3.34409	12.364	2.08193e-25	1.75796e-24	46.5619
chr6:33185430	1.56915	0.443598	12.3639	2.08202e-25	1.75803e-24	46.5618
chr9:120894565	2.24415	-2.27744	12.3639	2.08241e-25	1.75836e-24	46.5616
chr14:49895586	1.51902	-2.96	12.3639	2.08255e-25	1.75848e-24	46.5616
chr3:29238907	1.27037	2.18738	12.3639	2.08257e-25	1.75849e-24	46.5616
chr3:131361659	1.55524	-3.19713	12.3639	2.0826e-25	1.75852e-24	46.5615
chr17:63974412	-1.69622	1.03055	-12.3639	2.08279e-25	1.75868e-24	46.5615
chr8:73094755	-2.16366	0.91439	-12.3639	2.083e-25	1.75885e-24	46.5614
chr6:39863222	-1.70537	2.56012	-12.3639	2.0831e-25	1.75893e-24	46.5613
chr16:29254296	-1.48244	1.54549	-12.3639	2.08315e-25	1.75898e-24	46.5613
chr13:98145219	1.7428	-2.61152	12.3639	2.08318e-25	1.75899e-24	46.5613
chr17:14304298	1.51915	-3.4514	12.3639	2.08322e-25	1.75903e-24	46.5612
chr5:2206093	-1.61659	2.42659	-12.3638	2.08343e-25	1.7592e-24	46.5612
chr1:83861020	1.25524	-3.78287	12.3638	2.08354e-25	1.75929e-24	46.5611
chr15:83288990	-1.50024	1.82927	-12.3638	2.08365e-25	1.75938e-24	46.561
chr22:21628777	1.34671	0.692012	12.3638	2.08389e-25	1.75958e-24	46.5609
chr15:30191285	-1.31354	-3.11482	-12.3638	2.0839e-25	1.75959e-24	46.5609
chr19:55181794	-2.10232	0.929573	-12.3638	2.0843e-25	1.75992e-24	46.5607
chr21:39444793	1.32744	-2.88689	12.3638	2.08432e-25	1.75994e-24	46.5607
chr14:90795908	3.10549	-2.15396	12.3638	2.08443e-25	1.76003e-24	46.5607
chr8:119672480	1.41317	1.48061	12.3638	2.08454e-25	1.76012e-24	46.5606
chr4:3473439	-2.31988	1.1703	-12.3638	2.08461e-25	1.76018e-24	46.5606
chr1:8028013	1.77024	-2.34488	12.3638	2.08462e-25	1.76019e-24	46.5606
chr15:57592252	1.28232	-2.38116	12.3638	2.08471e-25	1.76026e-24	46.5605
chr3:125151564	1.19585	3.10402	12.3637	2.08473e-25	1.76028e-24	46.5605
chr16:12348904	-1.64659	-2.31561	-12.3637	2.08484e-25	1.76037e-24	46.5605
chrX:153505482	1.35634	0.996951	12.3637	2.08503e-25	1.76053e-24	46.5604
chr5:66788404	1.38963	2.53274	12.3637	2.08516e-25	1.76063e-24	46.5603
chr3:126542201	2.21951	-1.56902	12.3637	2.08526e-25	1.76071e-24	46.5603
chr17:6603961	-2.08427	1.13774	-12.3637	2.08566e-25	1.76105e-24	46.5601
chr2:217434365	1.39159	-3.74311	12.3637	2.08588e-25	1.76123e-24	46.56
chr4:1223397	-1.28841	2.8175	-12.3637	2.08592e-25	1.76126e-24	46.56
chr6:157124401	1.12902	2.55537	12.3637	2.086e-25	1.76133e-24	46.5599
chr10:420833	1.12634	2.64232	12.3636	2.08613e-25	1.76143e-24	46.5599
chr19:2291405	1.86622	-3.24689	12.3636	2.0863e-25	1.76158e-24	46.5598
chr14:101779261	1.22646	2.5514	12.3636	2.08645e-25	1.76171e-24	46.5597
chr1:30790163	1.34085	2.58994	12.3636	2.08646e-25	1.76171e-24	46.5597
chr11:72684297	1.28854	2.69573	12.3636	2.08653e-25	1.76177e-24	46.5597
chr12:57737825	2.28329	-2.10738	12.3636	2.08668e-25	1.76189e-24	46.5596
chr2:24827946	1.5928	-2.0403	12.3636	2.08681e-25	1.762e-24	46.5595
chr11:66317964	1.82305	-2.46165	12.3636	2.08695e-25	1.76211e-24	46.5595
chr10:35899196	1.67573	0.255427	12.3636	2.08714e-25	1.76228e-24	46.5594
chr15:39274445	-2.15354	0.63128	-12.3636	2.08725e-25	1.76236e-24	46.5593
chr20:17366799	1.3189	2.2836	12.3635	2.08746e-25	1.76254e-24	46.5592
chr6:70280786	-1.81415	0.950488	-12.3635	2.08751e-25	1.76258e-24	46.5592
chr16:2208560	-1.4939	2.28207	-12.3635	2.0877e-25	1.76274e-24	46.5591
chr7:42293336	2.42744	-1.62909	12.3635	2.08795e-25	1.76295e-24	46.559
chr9:115925866	1.12476	0.573476	12.3635	2.08813e-25	1.76309e-24	46.5589
chr3:25911212	1.38317	0.235	12.3635	2.08817e-25	1.76312e-24	46.5589
chr3:13420859	1.29463	-3.15841	12.3635	2.08823e-25	1.76317e-24	46.5589
chr19:43820419	1.40732	-3.685	12.3635	2.08848e-25	1.76339e-24	46.5587
chr3:196431185	-1.09707	-1.15573	-12.3635	2.08866e-25	1.76353e-24	46.5586
chr12:102479277	1.76427	-3.2714	12.3634	2.0889e-25	1.76373e-24	46.5585
chr17:7243871	1.17927	0.405976	12.3634	2.08893e-25	1.76376e-24	46.5585
chr11:57462114	1.51732	-0.895	12.3634	2.089e-25	1.76382e-24	46.5585
chr17:29577838	-1.22463	3.10207	-12.3634	2.08904e-25	1.76385e-24	46.5585
chrX:154018673	-1.35915	1.80372	-12.3634	2.08908e-25	1.76388e-24	46.5584
chr5:179773532	-1.04354	2.50409	-12.3634	2.08909e-25	1.76388e-24	46.5584
chr8:22048197	2.73244	-0.826951	12.3634	2.08921e-25	1.76398e-24	46.5584
chr11:70358790	-2.15854	1.8628	-12.3634	2.0893e-25	1.76406e-24	46.5583
chr22:37983948	1.64988	-3.15774	12.3634	2.08965e-25	1.76435e-24	46.5582
chr11:1278179	-1.12402	2.5214	-12.3634	2.08971e-25	1.7644e-24	46.5581
chr3:50276564	-1.28402	-0.739817	-12.3634	2.08975e-25	1.76443e-24	46.5581
chr16:89403252	-2.52915	1.31104	-12.3634	2.08977e-25	1.76445e-24	46.5581
chr4:7032167	-2.23073	1.28805	-12.3634	2.08987e-25	1.76453e-24	46.5581
chr1:3081249	-2.08695	1.34616	-12.3634	2.08995e-25	1.76459e-24	46.558
chr10:112953103	1.55902	-3.05024	12.3634	2.0901e-25	1.76472e-24	46.558
chr9:124475279	1.37146	1.54488	12.3634	2.09011e-25	1.76472e-24	46.558
chr17:8944926	-2.37073	1.90354	-12.3634	2.09013e-25	1.76474e-24	46.5579
chr5:172905162	2.19049	-2.20305	12.3633	2.09028e-25	1.76486e-24	46.5579
chr11:71745935	2.60073	-1.54659	12.3633	2.09035e-25	1.76492e-24	46.5578
chr17:2764003	1.77878	-1.2522	12.3633	2.09041e-25	1.76497e-24	46.5578
chr1:220878626	1.9411	-2.1836	12.3633	2.0906e-25	1.76513e-24	46.5577
chr16:85234897	1.66512	-1.88024	12.3633	2.09063e-25	1.76515e-24	46.5577
chr18:46601696	-2.40439	1.26732	-12.3633	2.09105e-25	1.76551e-24	46.5575
chr17:72123842	2.32463	-0.55061	12.3633	2.09119e-25	1.76562e-24	46.5574
chr11:34620916	2.26	-2.38439	12.3633	2.09131e-25	1.76572e-24	46.5574
chr3:119176586	2.53366	-1.99232	12.3633	2.09134e-25	1.76574e-24	46.5574
chr17:1144269	-1.37341	3.10402	-12.3632	2.09158e-25	1.76594e-24	46.5573
chr9:137069745	1.31524	-2.33848	12.3632	2.09181e-25	1.76613e-24	46.5571
chr10:1664495	1.17817	1.0414	12.3632	2.09181e-25	1.76613e-24	46.5571
chr1:926217	1.33134	-3.20311	12.3632	2.09187e-25	1.76618e-24	46.5571
chr2:234772171	2.49756	-1.45573	12.3632	2.09188e-25	1.76618e-24	46.5571
chr7:100584004	1.9678	-1.79695	12.3632	2.09201e-25	1.76629e-24	46.557
chr12:9241283	1.36451	2.55799	12.3632	2.09222e-25	1.76647e-24	46.5569
chr15:89648397	1.84793	1.09543	12.3632	2.09258e-25	1.76677e-24	46.5568
chr16:1160887	-2.07	0.938293	-12.3632	2.09265e-25	1.76683e-24	46.5567
chr14:37584833	1.42159	-3.17982	12.3632	2.09266e-25	1.76684e-24	46.5567
chr15:40756999	1.6361	-1.76646	12.3632	2.0928e-25	1.76695e-24	46.5567
chr2:127024818	2.09049	-1.12537	12.3632	2.09282e-25	1.76697e-24	46.5567
chr1:67736310	-1.45366	-2.03378	-12.3632	2.09289e-25	1.76702e-24	46.5566
chr2:174334334	1.90756	-1.48732	12.3631	2.093e-25	1.76711e-24	46.5566
chr10:124623744	-1.09146	3.44902	-12.3631	2.09303e-25	1.76713e-24	46.5566
chr1:18080294	-1.89024	0.371829	-12.3631	2.09309e-25	1.76718e-24	46.5565
chr18:6368237	1.51598	2.16409	12.3631	2.09326e-25	1.76733e-24	46.5565
chr15:90935868	1.84451	-2.0225	12.3631	2.09328e-25	1.76734e-24	46.5564
chr21:44354523	-2.1589	1.22396	-12.3631	2.09336e-25	1.76741e-24	46.5564
chr15:29103525	1.87549	-2.2575	12.3631	2.09341e-25	1.76745e-24	46.5564
chr8:687132	2.76476	-1.85116	12.3631	2.0939e-25	1.76786e-24	46.5561
chr9:113012640	1.63061	-1.47945	12.3631	2.09403e-25	1.76796e-24	46.5561
chrX:288750	-1.24293	3.59463	-12.3631	2.09409e-25	1.76801e-24	46.5561
chr7:27113712	2.96793	-2.04665	12.3631	2.09412e-25	1.76804e-24	46.556
chr4:94545434	2.65732	-1.68073	12.3631	2.09416e-25	1.76807e-24	46.556
chr17:8161649	-1.53915	2.22323	-12.3631	2.09417e-25	1.76807e-24	46.556
chr15:70633378	-1.84988	0.321159	-12.3631	2.09418e-25	1.76808e-24	46.556
chr9:127825788	2.705	-2.32482	12.363	2.09431e-25	1.76819e-24	46.556
chr14:90388265	1.19232	0.199695	12.363	2.09444e-25	1.7683e-24	46.5559
chr5:177463523	-2.17207	1.79604	-12.363	2.09454e-25	1.76838e-24	46.5558
chr7:66508059	-1.94512	1.18988	-12.363	2.09466e-25	1.76848e-24	46.5558
chr5:174736338	1.35732	-2.80171	12.363	2.09474e-25	1.76854e-24	46.5557
chr10:132597205	-1.11341	1.98256	-12.363	2.0948e-25	1.76859e-24	46.5557
chr11:100777060	2.75354	-1.31518	12.363	2.09501e-25	1.76876e-24	46.5556
chr10:128481544	-1.43707	0.154024	-12.363	2.09511e-25	1.76885e-24	46.5556
chr10:33122327	-2.38195	0.697317	-12.363	2.09529e-25	1.769e-24	46.5555
chr16:25689319	-1.58195	1.45305	-12.363	2.0955e-25	1.76917e-24	46.5554
chr19:611107	-1.61268	0.351829	-12.363	2.09558e-25	1.76924e-24	46.5553
chr1:153547373	2.49976	-2.03915	12.363	2.09563e-25	1.76928e-24	46.5553
chr3:58009453	1.46	-2.93415	12.3629	2.09565e-25	1.7693e-24	46.5553
chr7:30144633	-1.47585	2.55488	-12.3629	2.09576e-25	1.76938e-24	46.5553
chr10:132205804	2.09171	-1.38024	12.3629	2.09594e-25	1.76953e-24	46.5552
chr22:50276209	2.39659	-0.992439	12.3629	2.09602e-25	1.7696e-24	46.5551
chr4:744638	-1.92354	2.6247	-12.3629	2.09609e-25	1.76966e-24	46.5551
chr1:3075907	1.31878	2.80476	12.3629	2.09616e-25	1.76971e-24	46.5551
chr5:178350499	1.3661	0.781463	12.3629	2.0962e-25	1.76974e-24	46.5551
chr14:102760960	1.94659	-2.48171	12.3629	2.09627e-25	1.76981e-24	46.555
chr5:2006008	1.12744	0.966646	12.3629	2.09629e-25	1.76982e-24	46.555
chr11:121723651	2.37707	-2.20707	12.3629	2.09633e-25	1.76985e-24	46.555
chr17:1144391	-1.66878	1.62695	-12.3629	2.09638e-25	1.76989e-24	46.555
chr7:5479324	1.71829	0.117317	12.3629	2.09663e-25	1.7701e-24	46.5548
chr5:136065748	1.31366	2.15305	12.3629	2.09668e-25	1.77014e-24	46.5548
chr1:111601217	-1.65037	2.12726	-12.3629	2.0969e-25	1.77032e-24	46.5547
chr22:44085683	-1.50927	2.43	-12.3629	2.09697e-25	1.77038e-24	46.5547
chr21:34873778	-1.37634	3.19622	-12.3628	2.09704e-25	1.77043e-24	46.5547
chr7:151255010	1.19963	2.20006	12.3628	2.09747e-25	1.7708e-24	46.5544
chr12:51369102	-2.60524	1.46848	-12.3628	2.09763e-25	1.77093e-24	46.5544
chr3:59798627	-1.43866	2.84165	-12.3628	2.09768e-25	1.77097e-24	46.5543
chr20:63463616	1.35085	-0.905183	12.3627	2.09842e-25	1.77159e-24	46.554
chr2:8584469	1.32402	0.256159	12.3627	2.09862e-25	1.77176e-24	46.5539
chr8:22547907	-1.25976	1.69841	-12.3627	2.09874e-25	1.77186e-24	46.5538
chr2:235851588	-1.42098	2.43317	-12.3627	2.09878e-25	1.77189e-24	46.5538
chr20:3714092	1.135	0.628841	12.3627	2.0988e-25	1.77191e-24	46.5538
chr2:66572702	-1.54866	1.38128	-12.3627	2.09912e-25	1.77218e-24	46.5537
chr13:20424844	-1.80439	1.67549	-12.3627	2.09914e-25	1.77219e-24	46.5537
chr9:137013159	1.24329	1.97421	12.3627	2.09923e-25	1.77226e-24	46.5536
chr10:103486607	1.35159	1.06348	12.3627	2.09947e-25	1.77246e-24	46.5535
chr7:8291090	2.32549	-1.79738	12.3627	2.09957e-25	1.77255e-24	46.5534
chr20:3752230	1.9322	-2.97439	12.3627	2.09972e-25	1.77267e-24	46.5534
chr10:5646278	-1.17585	1.45	-12.3626	2.09977e-25	1.77271e-24	46.5534
chr20:62603765	-2.78805	1.26549	-12.3626	2.09987e-25	1.77279e-24	46.5533
chr4:127781681	1.47878	-3.06488	12.3626	2.1e-25	1.7729e-24	46.5532
chr6:133457184	1.36183	2.45799	12.3626	2.10019e-25	1.77306e-24	46.5532
chr6:4789423	2.47598	-1.92311	12.3626	2.10021e-25	1.77307e-24	46.5531
chr2:48227873	-2.36183	1.34201	-12.3626	2.10032e-25	1.77316e-24	46.5531
chr19:4153679	1.43183	-2.44299	12.3626	2.10034e-25	1.77317e-24	46.5531
chr18:72846949	1.34256	0.877378	12.3626	2.10037e-25	1.7732e-24	46.5531
chr15:40331928	1.44366	2.25622	12.3626	2.10039e-25	1.77322e-24	46.5531
chr7:157293175	2.72415	-1.60939	12.3626	2.10043e-25	1.77325e-24	46.553
chr14:81323991	2.73207	-1.81311	12.3626	2.10043e-25	1.77325e-24	46.553
chr10:11345480	-1.50061	-2.00848	-12.3626	2.10047e-25	1.77327e-24	46.553
chr21:44353731	-2.23866	0.919207	-12.3626	2.10059e-25	1.77338e-24	46.553
chr11:73343332	2.23098	-1.89402	12.3626	2.10065e-25	1.77342e-24	46.5529
chrX:40092260	2.03695	-1.86482	12.3626	2.10072e-25	1.77348e-24	46.5529
chr17:17816986	-1.45732	3.20098	-12.3626	2.10075e-25	1.7735e-24	46.5529
chr12:14815072	1.34537	1.38537	12.3625	2.1012e-25	1.77388e-24	46.5527
chr16:88923864	1.38207	1.69506	12.3625	2.10124e-25	1.77392e-24	46.5527
chr7:150962884	1.66841	-2.82774	12.3625	2.10171e-25	1.77431e-24	46.5524
chr3:188697245	2.0039	-0.485244	12.3625	2.10186e-25	1.77443e-24	46.5524
chr8:37842306	1.98463	-2.68073	12.3625	2.10228e-25	1.77478e-24	46.5522
chr11:32430614	1.6922	-2.46793	12.3625	2.1023e-25	1.7748e-24	46.5522
chr2:38959981	1.76793	-1.39543	12.3625	2.1024e-25	1.77488e-24	46.5521
chr17:63434299	-2.07354	2.23226	-12.3625	2.10246e-25	1.77493e-24	46.5521
chr5:123098230	1.22329	-0.263841	12.3624	2.1025e-25	1.77496e-24	46.5521
chr12:53062889	1.27646	0.732256	12.3624	2.10263e-25	1.77507e-24	46.552
chr14:50039916	1.58024	-2.94195	12.3624	2.10269e-25	1.77512e-24	46.552
chr3:180601795	1.68805	-1.22	12.3624	2.10283e-25	1.77523e-24	46.5519
chr10:102451562	1.49915	-3.35335	12.3624	2.10289e-25	1.77528e-24	46.5519
chr7:76332398	-2.04146	2.40488	-12.3624	2.10293e-25	1.77531e-24	46.5519
chr13:48317338	1.41354	0.795305	12.3624	2.10325e-25	1.77558e-24	46.5517
chr12:46460227	-2.7189	1.69238	-12.3624	2.10329e-25	1.77562e-24	46.5517
chr6:129341262	-1.60695	2.57177	-12.3624	2.10343e-25	1.77573e-24	46.5516
chr8:140891639	2.13098	-0.878659	12.3624	2.10349e-25	1.77577e-24	46.5516
chr1:114099726	-2.05476	1.71701	-12.3624	2.10349e-25	1.77578e-24	46.5516
chr5:10502854	1.49427	0.714817	12.3624	2.1035e-25	1.77578e-24	46.5516
chr18:78640705	-2.23695	0.634573	-12.3624	2.10381e-25	1.77604e-24	46.5514
chr6:137492013	1.76866	-0.933841	12.3624	2.10385e-25	1.77607e-24	46.5514
chr2:45000981	2.18293	-2.34988	12.3624	2.10385e-25	1.77607e-24	46.5514
chr10:5775970	-2.70122	1.63585	-12.3623	2.10395e-25	1.77615e-24	46.5514
chr18:76349529	2.30476	-2.22104	12.3623	2.10405e-25	1.77624e-24	46.5513
chr6:116462513	1.46329	-3.66152	12.3623	2.10421e-25	1.77637e-24	46.5512
chr5:71537883	-1.97951	1.85866	-12.3623	2.10449e-25	1.7766e-24	46.5511
chr13:31310388	-1.68805	2.47671	-12.3623	2.10482e-25	1.77688e-24	46.551
chrX:40147362	1.41183	0.499695	12.3623	2.10502e-25	1.77704e-24	46.5509
chr7:151130713	1.3372	1.64079	12.3622	2.10525e-25	1.77724e-24	46.5508
chr4:11368890	1.82329	-1.7775	12.3622	2.10554e-25	1.77748e-24	46.5506
chr14:21603503	-2.14146	1.30354	-12.3622	2.10567e-25	1.77759e-24	46.5506
chr16:65826	-1.87634	-0.32561	-12.3622	2.10575e-25	1.77765e-24	46.5505
chr7:75963208	1.42451	-2.92091	12.3622	2.10582e-25	1.77771e-24	46.5505
chr2:63058815	2.3311	-2.05299	12.3622	2.10597e-25	1.77783e-24	46.5504
chr16:4415267	-2.50073	1.51293	-12.3622	2.10631e-25	1.77812e-24	46.5503
chr16:88934339	1.3078	2.58232	12.3622	2.10645e-25	1.77823e-24	46.5502
chr11:47355489	1.81122	-2.31793	12.3622	2.1065e-25	1.77828e-24	46.5502
chr17:48633541	2.45622	-2.39994	12.3622	2.10651e-25	1.77828e-24	46.5502
chr20:37522532	2.49549	-2.11933	12.3621	2.10661e-25	1.77836e-24	46.5501
chr16:474911	1.48085	1.91835	12.3621	2.10681e-25	1.77853e-24	46.55
chr17:21310759	-2.54878	1.99146	-12.3621	2.10742e-25	1.77904e-24	46.5497
chr12:50104042	2.27622	-2.20494	12.3621	2.10745e-25	1.77907e-24	46.5497
chr7:24379433	2.44341	-1.54366	12.3621	2.10748e-25	1.77909e-24	46.5497
chr12:1821525	1.24976	0.768293	12.3621	2.10779e-25	1.77935e-24	46.5496
chr12:12719665	-1.58537	-1.66488	-12.3621	2.10785e-25	1.7794e-24	46.5495
chr10:72008940	2.64707	-1.80524	12.3621	2.10796e-25	1.77949e-24	46.5495
chr19:5910088	-2.51146	1.03049	-12.362	2.10811e-25	1.77961e-24	46.5494
chr10:131232410	-1.97146	0.88	-12.362	2.10844e-25	1.77989e-24	46.5492
chr16:88732493	1.6	0.875488	12.362	2.10853e-25	1.77996e-24	46.5492
chr3:49422451	1.71122	-3.20927	12.362	2.10858e-25	1.78001e-24	46.5492
chr15:90232247	-1.55707	1.58354	-12.362	2.10884e-25	1.78022e-24	46.5491
chr12:6620577	1.5128	-3.72835	12.362	2.10886e-25	1.78023e-24	46.549
chr7:22588212	-2.10793	2.50933	-12.362	2.10893e-25	1.78029e-24	46.549
chr12:26554620	1.52256	0.597866	12.362	2.10898e-25	1.78033e-24	46.549
chr2:10044446	2.36634	-2.00585	12.362	2.10898e-25	1.78034e-24	46.549
chr19:1212216	-1.7372	1.20067	-12.362	2.10909e-25	1.78042e-24	46.5489
chr19:35296045	1.73915	-2.85384	12.362	2.10914e-25	1.78047e-24	46.5489
chr1:43065162	-1.96854	1.17037	-12.362	2.10917e-25	1.78049e-24	46.5489
chr11:1349619	1.45878	2.01622	12.362	2.1093e-25	1.7806e-24	46.5488
chr11:395188	2.40146	-1.83024	12.3619	2.10945e-25	1.78072e-24	46.5488
chr1:44031698	2.14683	-2.07317	12.3619	2.10968e-25	1.78091e-24	46.5487
chr8:10731695	1.80841	-1.58177	12.3619	2.10976e-25	1.78097e-24	46.5486
chr9:95018794	1.67841	-2.74884	12.3619	2.11007e-25	1.78123e-24	46.5485
chr1:3530640	1.91134	-2.14579	12.3619	2.11056e-25	1.78164e-24	46.5482
chr2:27135559	-1.86341	-0.0146341	-12.3619	2.11063e-25	1.7817e-24	46.5482
chr14:76509794	1.23671	1.65896	12.3618	2.11098e-25	1.78199e-24	46.548
chr7:70580083	1.54415	2.975	12.3618	2.11103e-25	1.78203e-24	46.548
chr9:69120576	1.92195	-2.78244	12.3618	2.11104e-25	1.78205e-24	46.548
chr22:46289705	-1.28329	2.09323	-12.3618	2.11108e-25	1.78207e-24	46.548
chr9:126615825	2.08061	-2.01238	12.3618	2.11119e-25	1.78216e-24	46.5479
chr9:79256903	-1.96512	-1.40988	-12.3618	2.11121e-25	1.78218e-24	46.5479
chr1:3173510	1.23537	2.57402	12.3618	2.11127e-25	1.78223e-24	46.5479
chr9:127981509	1.15793	-4.0386	12.3618	2.11131e-25	1.78226e-24	46.5479
chr19:13298790	1.79341	-2.43037	12.3618	2.11139e-25	1.78232e-24	46.5478
chr11:1289128	1.29171	2.80671	12.3618	2.11145e-25	1.78237e-24	46.5478
chr7:2994270	-2.48171	1.20427	-12.3618	2.11151e-25	1.78242e-24	46.5478
chr10:5775946	-2.33122	1.00171	-12.3618	2.11156e-25	1.78246e-24	46.5478
chr11:865824	-1.57951	2.07037	-12.3618	2.1116e-25	1.7825e-24	46.5477
chr3:128574079	1.41073	-2.91488	12.3618	2.11161e-25	1.7825e-24	46.5477
chr7:98126222	-2.43805	1.87256	-12.3618	2.11165e-25	1.78253e-24	46.5477
chrX:634740	-1.3711	-3.41579	-12.3618	2.11173e-25	1.7826e-24	46.5477
chr22:32869092	1.39122	1.40695	12.3618	2.11184e-25	1.78269e-24	46.5476
chr3:113011332	-1.57207	1.89043	-12.3618	2.11195e-25	1.78278e-24	46.5476
chr7:712931	1.50963	-0.645061	12.3618	2.11198e-25	1.7828e-24	46.5476
chr5:38854262	2.02549	-2.2014	12.3617	2.11218e-25	1.78297e-24	46.5475
chr4:1217117	-2.54232	1.16311	-12.3617	2.11231e-25	1.78307e-24	46.5474
chr9:130917548	1.02159	2.37713	12.3617	2.11266e-25	1.78336e-24	46.5472
chr11:65213519	-1.13415	-0.288537	-12.3617	2.11274e-25	1.78343e-24	46.5472
chr6:158758039	1.32256	2.63799	12.3617	2.11294e-25	1.7836e-24	46.5471
chr19:42286537	1.87244	-2.22354	12.3617	2.11297e-25	1.78363e-24	46.5471
chr17:19724575	-1.33976	-1.70915	-12.3617	2.113e-25	1.78364e-24	46.5471
chr22:39472337	2.05012	-1.1386	12.3617	2.11309e-25	1.78372e-24	46.547
chr16:1171947	1.47415	2.34988	12.3617	2.11314e-25	1.78376e-24	46.547
chr10:122089419	2.00061	-1.93091	12.3617	2.11315e-25	1.78377e-24	46.547
chr12:53270727	1.12634	2.57427	12.3617	2.11321e-25	1.78382e-24	46.547
chr19:10230103	1.59341	-3.23415	12.3617	2.11329e-25	1.78388e-24	46.5469
chr2:232511826	-2.21061	0.441037	-12.3617	2.11341e-25	1.78398e-24	46.5469
chr16:2082508	-1.36646	1.81396	-12.3616	2.11373e-25	1.78424e-24	46.5467
chr2:233204494	1.50159	2.16238	12.3616	2.11388e-25	1.78438e-24	46.5467
chr17:75692019	-1.39585	2.84829	-12.3616	2.11398e-25	1.78445e-24	46.5466
chr8:141110185	1.3239	2.40378	12.3616	2.11412e-25	1.78457e-24	46.5466
chr20:3751879	2.14634	-3.29268	12.3616	2.11427e-25	1.78469e-24	46.5465
chr7:98477080	-1.8328	1.73116	-12.3616	2.11434e-25	1.78475e-24	46.5465
chr3:52528699	1.4489	1.38348	12.3616	2.11468e-25	1.78504e-24	46.5463
chr17:50345541	1.31317	-2.50378	12.3616	2.11486e-25	1.78519e-24	46.5462
chr1:55931726	-2.53476	1.04982	-12.3615	2.115e-25	1.78531e-24	46.5461
chr12:51721500	1.80768	-2.8575	12.3615	2.11525e-25	1.78551e-24	46.546
chr3:184241529	2.37793	-2.21335	12.3615	2.11529e-25	1.78554e-24	46.546
chr9:87497209	1.33683	-1.85622	12.3615	2.1153e-25	1.78555e-24	46.546
chr6:159197030	-1.92	2.11207	-12.3615	2.11533e-25	1.78557e-24	46.546
chr9:124505426	1.43976	-1.84098	12.3615	2.11542e-25	1.78564e-24	46.5459
chr2:38378110	1.48768	-2.96262	12.3615	2.11543e-25	1.78565e-24	46.5459
chr7:88355128	-2.21256	0.874451	-12.3615	2.11551e-25	1.78572e-24	46.5459
chr7:2734251	-2.56805	1.72378	-12.3615	2.11559e-25	1.78578e-24	46.5459
chr16:88151126	-1.44159	-0.10189	-12.3615	2.11561e-25	1.7858e-24	46.5459
chr4:83455063	-1.12976	-3.10622	-12.3615	2.11564e-25	1.78583e-24	46.5458
chr19:47860894	1.40939	-0.618841	12.3615	2.11597e-25	1.78609e-24	46.5457
chr2:178531191	-2.62012	2.09396	-12.3615	2.11598e-25	1.7861e-24	46.5457
chr1:153978366	-1.15049	0.706585	-12.3615	2.11603e-25	1.78615e-24	46.5457
chr5:133820066	1.25402	0.781037	12.3615	2.11605e-25	1.78616e-24	46.5456
chr1:938866	1.26817	2.39738	12.3615	2.11613e-25	1.78622e-24	46.5456
chr19:2503956	2.42366	-1.73963	12.3615	2.11618e-25	1.78626e-24	46.5456
chr18:79529409	-1.56341	2.04317	-12.3614	2.11646e-25	1.7865e-24	46.5455
chr3:58491543	1.20524	-3.67372	12.3614	2.11652e-25	1.78655e-24	46.5454
chr12:131474476	1.33549	0.257988	12.3614	2.11664e-25	1.78665e-24	46.5454
chr11:68537072	-1.17134	3.39165	-12.3614	2.11678e-25	1.78676e-24	46.5453
chr8:100310854	-1.74293	0.153415	-12.3614	2.11689e-25	1.78685e-24	46.5453
chr13:98923924	-1.7522	1.73756	-12.3614	2.11694e-25	1.78689e-24	46.5452
chr11:64267453	2.49122	-1.4839	12.3614	2.11698e-25	1.78693e-24	46.5452
chr16:54291643	1.84976	-1.29768	12.3614	2.11712e-25	1.78704e-24	46.5451
chr12:97276537	-2.29707	0.664634	-12.3614	2.11738e-25	1.78726e-24	46.545
chr4:8431380	1.17939	2.74689	12.3614	2.11742e-25	1.78729e-24	46.545
chr20:46200947	-1.3511	-1.33274	-12.3614	2.11747e-25	1.78733e-24	46.545
chr17:61551562	1.31512	-1.5522	12.3614	2.11758e-25	1.78742e-24	46.5449
chr8:121530964	1.41841	1.17091	12.3613	2.11769e-25	1.78751e-24	46.5449
chr9:121335596	2.56159	-1.4286	12.3613	2.11777e-25	1.78758e-24	46.5448
chr11:68750297	1.62744	-3.19567	12.3613	2.11783e-25	1.78762e-24	46.5448
chr8:37841882	1.95866	-2.1047	12.3613	2.11785e-25	1.78764e-24	46.5448
chr7:44309648	1.57085	-2.01518	12.3613	2.11798e-25	1.78775e-24	46.5447
chr16:3247084	-1.97622	1.87994	-12.3613	2.118e-25	1.78776e-24	46.5447
chr10:78250580	-2.76195	1.69573	-12.3613	2.11818e-25	1.78791e-24	46.5446
chr9:114322322	-1.97585	1.83171	-12.3613	2.11836e-25	1.78806e-24	46.5446
chr11:45369568	1.32878	1.7661	12.3613	2.11848e-25	1.78816e-24	46.5445
chr20:19886499	2.08768	-2.1847	12.3613	2.11852e-25	1.78819e-24	46.5445
chr6:150256001	2.695	-1.01713	12.3613	2.11857e-25	1.78823e-24	46.5445
chr5:98779723	-1.62488	2.57927	-12.3613	2.11859e-25	1.78825e-24	46.5444
chr4:8650129	1.385	1.10713	12.3613	2.1186e-25	1.78825e-24	46.5444
chr1:31756731	1.37927	2.88098	12.3613	2.11899e-25	1.78858e-24	46.5443
chr16:67980339	1.2811	-0.550549	12.3612	2.11907e-25	1.78865e-24	46.5442
chr19:55640508	1.55963	-3.66652	12.3612	2.11909e-25	1.78866e-24	46.5442
chr1:179744684	2.08866	-1.03933	12.3612	2.11915e-25	1.7887e-24	46.5442
chr3:143176533	1.29878	1.75585	12.3612	2.11942e-25	1.78894e-24	46.5441
chr6:158849667	2.5861	-1.81683	12.3612	2.11944e-25	1.78895e-24	46.544
chr18:78313611	1.4011	1.37433	12.3612	2.11957e-25	1.78906e-24	46.544
chr6:168279195	1.18512	0.208293	12.3612	2.11991e-25	1.78934e-24	46.5438
chr10:133238227	1.97098	-2.68061	12.3612	2.12005e-25	1.78945e-24	46.5438
chr1:1163742	-2.80634	0.874146	-12.3611	2.1206e-25	1.78992e-24	46.5435
chr2:21008718	1.65146	2.68646	12.3611	2.1208e-25	1.79009e-24	46.5434
chr6:158087037	-2.22122	1.5689	-12.3611	2.12105e-25	1.79029e-24	46.5433
chr14:93150403	-2.08073	1.46854	-12.3611	2.12152e-25	1.79069e-24	46.5431
chr1:10960464	1.19134	2.85201	12.3611	2.12174e-25	1.79087e-24	46.543
chr12:27579689	1.41793	3.11128	12.361	2.12186e-25	1.79097e-24	46.5429
chr20:23356266	1.78159	0.300793	12.361	2.12186e-25	1.79097e-24	46.5429
chr1:226310176	1.40061	-2.49457	12.361	2.12194e-25	1.79103e-24	46.5429
chr17:50915299	2.28061	-1.99104	12.361	2.12194e-25	1.79103e-24	46.5429
chr6:138105629	2.53451	-1.90677	12.361	2.12202e-25	1.7911e-24	46.5428
chr1:162389404	-1.51171	-0.00463415	-12.361	2.12209e-25	1.79116e-24	46.5428
chr2:217653567	1.70951	-1.35549	12.361	2.1221e-25	1.79116e-24	46.5428
chr8:5509387	1.29988	0.838963	12.361	2.12216e-25	1.79121e-24	46.5428
chr3:128551861	1.26012	-1.34189	12.361	2.12217e-25	1.79121e-24	46.5428
chr19:1082773	1.95354	-0.582012	12.361	2.12241e-25	1.79142e-24	46.5427
chr15:41522098	-1.27159	2.34445	-12.361	2.12278e-25	1.79173e-24	46.5425
chr3:100682459	1.68427	0.755061	12.361	2.12282e-25	1.79176e-24	46.5425
chr4:14863036	1.42707	-2.42683	12.361	2.12286e-25	1.79179e-24	46.5424
chr5:52987890	2.24354	-2.01518	12.361	2.12292e-25	1.79184e-24	46.5424
chr3:37998809	1.55195	-3.79195	12.3609	2.12328e-25	1.79214e-24	46.5422
chr7:97003920	1.24122	-3.38476	12.3609	2.12331e-25	1.79216e-24	46.5422
chr7:26226057	-1.7889	2.42165	-12.3609	2.12349e-25	1.79231e-24	46.5421
chr7:44756114	-1.95549	1.56579	-12.3609	2.12366e-25	1.79245e-24	46.5421
chr15:77550437	1.4539	1.8711	12.3609	2.12388e-25	1.79264e-24	46.542
chr20:62427648	2.65012	-1.72262	12.3609	2.1239e-25	1.79265e-24	46.542
chr12:26818432	1.27146	2.38756	12.3609	2.1239e-25	1.79265e-24	46.542
chr2:44802056	1.61707	-3.32244	12.3609	2.12395e-25	1.79269e-24	46.5419
chr14:105317679	-1.57634	-0.643171	-12.3609	2.12408e-25	1.7928e-24	46.5419
chr3:52477939	-1.99963	1.92421	-12.3609	2.12431e-25	1.79299e-24	46.5418
chr8:80488864	1.24098	-3.45537	12.3609	2.12442e-25	1.79308e-24	46.5417
chr5:129903951	1.54415	-3.73378	12.3608	2.12457e-25	1.7932e-24	46.5416
chr11:31807085	1.84634	-1.345	12.3608	2.1247e-25	1.79331e-24	46.5416
chr19:1402420	-2.35671	1.44409	-12.3608	2.12522e-25	1.79375e-24	46.5413
chr10:14405194	2.7572	-1.62152	12.3608	2.12523e-25	1.79376e-24	46.5413
chrX:129780003	-2.1272	1.7775	-12.3608	2.12536e-25	1.79386e-24	46.5413
chr1:1069626	1.14244	-3.5628	12.3608	2.12545e-25	1.79393e-24	46.5412
chr7:75997541	-2.50756	1.85073	-12.3608	2.1255e-25	1.79398e-24	46.5412
chr12:46374165	1.92939	-1.1425	12.3608	2.12553e-25	1.794e-24	46.5412
chr19:48728980	2.9439	-1.89085	12.3608	2.12559e-25	1.79405e-24	46.5412
chr6:1523962	1.66415	-2.24805	12.3608	2.1257e-25	1.79414e-24	46.5411
chr12:124456771	-1.48232	2.5747	-12.3607	2.12616e-25	1.79452e-24	46.5409
chr7:55689632	1.75232	-1.3875	12.3607	2.12624e-25	1.79459e-24	46.5409
chr22:20424053	1.40415	-0.698537	12.3607	2.1264e-25	1.79472e-24	46.5408
chr16:88500351	-1.53354	2.12933	-12.3607	2.12654e-25	1.79484e-24	46.5407
chr7:155847843	-1.58366	1.36049	-12.3607	2.12662e-25	1.79491e-24	46.5407
chr13:112605688	1.35427	1.82604	12.3607	2.12669e-25	1.79496e-24	46.5406
chr2:65032172	-2.14037	0.0518902	-12.3607	2.12689e-25	1.79513e-24	46.5405
chr4:128758139	-1.85939	0.912012	-12.3607	2.12697e-25	1.79519e-24	46.5405
chr7:128914944	1.35744	-0.360427	12.3607	2.12704e-25	1.79525e-24	46.5405
chr2:239504210	-2.21439	2.00293	-12.3607	2.12714e-25	1.79533e-24	46.5404
chr9:34655186	-1.5922	1.25	-12.3606	2.12735e-25	1.79551e-24	46.5403
chr16:4788627	-1.46927	1.00293	-12.3606	2.12754e-25	1.79567e-24	46.5402
chr7:68833	1.50293	2.26524	12.3606	2.12762e-25	1.79573e-24	46.5402
chr19:13003295	-2.11854	1.02573	-12.3606	2.12788e-25	1.79595e-24	46.5401
chr1:161743304	1.53329	1.78323	12.3606	2.12845e-25	1.79643e-24	46.5398
chr3:133746045	1.42585	-1.39037	12.3606	2.12845e-25	1.79643e-24	46.5398
chr7:1055713	-2.65049	1.21561	-12.3606	2.12849e-25	1.79646e-24	46.5398
chr7:39761627	-2.45671	1.13506	-12.3606	2.12856e-25	1.79651e-24	46.5398
chr2:239319566	-2.02134	-0.0571341	-12.3606	2.1286e-25	1.79655e-24	46.5397
chr19:13012249	1.54329	-3.03591	12.3605	2.12882e-25	1.79673e-24	46.5396
chr3:123649928	-1.7122	2.54366	-12.3605	2.12894e-25	1.79683e-24	46.5396
chr1:178974106	-1.20598	-1.75018	-12.3605	2.12901e-25	1.79688e-24	46.5396
chr5:73232787	2.57256	-1.51713	12.3605	2.12912e-25	1.79697e-24	46.5395
chr21:36748286	1.19293	-3.72768	12.3605	2.12922e-25	1.79706e-24	46.5395
chr6:109939843	1.27549	2.56104	12.3605	2.12929e-25	1.79711e-24	46.5394
chr9:136340976	1.25488	2.21963	12.3605	2.12935e-25	1.79716e-24	46.5394
chr12:6620589	1.73988	-3.23323	12.3605	2.1294e-25	1.7972e-24	46.5394
chr22:46250926	1.38939	-3.16567	12.3605	2.12977e-25	1.79751e-24	46.5392
chr19:13105541	-1.70329	1.8847	-12.3605	2.12986e-25	1.79759e-24	46.5392
chr15:88911024	1.45061	2.31774	12.3605	2.12986e-25	1.79759e-24	46.5392
chr20:37396246	2.64488	-1.34634	12.3605	2.12993e-25	1.79764e-24	46.5391
chr16:29231049	2.78293	-1.70963	12.3604	2.13033e-25	1.79798e-24	46.5389
chrX:115593157	2.07402	-1.13226	12.3604	2.13039e-25	1.79803e-24	46.5389
chr7:73986651	1.24793	1.68043	12.3604	2.13057e-25	1.79817e-24	46.5388
chr20:25017523	2.63976	-1.51317	12.3604	2.13062e-25	1.79822e-24	46.5388
chr8:119672143	1.25012	2.84006	12.3604	2.13068e-25	1.79826e-24	46.5388
chr2:239280442	1.62366	-2.63671	12.3604	2.13068e-25	1.79826e-24	46.5388
chr5:17890624	1.28463	1.87098	12.3604	2.13069e-25	1.79827e-24	46.5388
chr17:9024756	-1.94451	0.697744	-12.3604	2.13082e-25	1.79837e-24	46.5387
chr2:391131	1.37524	1.85713	12.3604	2.13095e-25	1.79848e-24	46.5386
chr2:7007357	-1.40671	2.14994	-12.3604	2.13096e-25	1.79849e-24	46.5386
chr2:241776023	-2.39659	0.916951	-12.3604	2.13101e-25	1.79853e-24	46.5386
chr2:233387600	-1.59	2.4222	-12.3604	2.13102e-25	1.79854e-24	46.5386
chr19:41875635	-1.45744	0.349451	-12.3604	2.13118e-25	1.79866e-24	46.5385
chr3:4985715	2.35573	-1.31506	12.3604	2.13121e-25	1.79869e-24	46.5385
chr8:143829703	1.57951	-3.04317	12.3604	2.13128e-25	1.79875e-24	46.5385
chr10:101019009	1.27293	-4.04659	12.3604	2.13128e-25	1.79875e-24	46.5385
chr14:88136294	-1.71024	2.17195	-12.3604	2.13129e-25	1.79875e-24	46.5385
chr19:19637565	2.66659	-1.69659	12.3604	2.13138e-25	1.79882e-24	46.5384
chr2:96858797	1.36293	-3.19951	12.3604	2.13147e-25	1.7989e-24	46.5384
chr3:69546528	1.28598	2.46994	12.3603	2.13154e-25	1.79896e-24	46.5384
chr8:60816727	-2.49488	1.84329	-12.3603	2.13186e-25	1.79922e-24	46.5382
chr6:1605294	2.24207	-2.4014	12.3603	2.13221e-25	1.79951e-24	46.5381
chr6:1598685	1.24927	2.69659	12.3603	2.13231e-25	1.7996e-24	46.538
chr15:79155055	1.5472	-2.75945	12.3603	2.1325e-25	1.79976e-24	46.5379
chr1:29931931	1.49488	0.477317	12.3603	2.13256e-25	1.79981e-24	46.5379
chr3:10530858	-1.60037	1.64677	-12.3603	2.13259e-25	1.79983e-24	46.5379
chr10:104274694	1.30244	-2.64061	12.3603	2.13273e-25	1.79994e-24	46.5378
chr2:222295282	1.36354	-3.14884	12.3603	2.13285e-25	1.80005e-24	46.5378
chr1:223129657	1.35183	-3.87933	12.3602	2.13294e-25	1.80012e-24	46.5377
chr6:12208471	-2.48817	1.42226	-12.3602	2.13298e-25	1.80015e-24	46.5377
chr7:27145739	2.27927	-1.45415	12.3602	2.13363e-25	1.8007e-24	46.5374
chr5:173469088	1.98463	1.52085	12.3602	2.13388e-25	1.80091e-24	46.5373
chr12:26493772	2.37927	-1.63012	12.3601	2.13431e-25	1.80126e-24	46.5371
chr19:12657495	1.91915	-0.139573	12.3601	2.13443e-25	1.80136e-24	46.537
chr16:89637224	1.35646	0.894695	12.3601	2.13466e-25	1.80156e-24	46.5369
chr21:35049206	-2.51244	1.13878	-12.3601	2.13482e-25	1.80169e-24	46.5368
chr18:23690571	1.51207	-2.29189	12.3601	2.13484e-25	1.8017e-24	46.5368
chr14:45838826	1.50902	-2.33732	12.3601	2.13486e-25	1.80172e-24	46.5368
chr5:180592449	1.26927	2.44707	12.3601	2.13491e-25	1.80176e-24	46.5368
chr6:137492484	1.49659	-2.39976	12.3601	2.13561e-25	1.80235e-24	46.5365
chrX:38274316	1.25817	1.0536	12.36	2.13582e-25	1.80252e-24	46.5364
chr15:69479249	-2.37561	1.85646	-12.36	2.13595e-25	1.80263e-24	46.5363
chr12:71139628	1.46927	1.76537	12.36	2.13598e-25	1.80266e-24	46.5363
chr1:24126539	1.10988	-0.0253049	12.36	2.13617e-25	1.80281e-24	46.5362
chr20:3071453	1.29341	1.04232	12.36	2.1362e-25	1.80284e-24	46.5362
chr19:17869373	2.23012	-1.51323	12.36	2.13625e-25	1.80287e-24	46.5362
chr19:8525655	2.72988	-1.7914	12.36	2.13632e-25	1.80293e-24	46.5361
chr6:2853082	-1.57585	2.72329	-12.36	2.13637e-25	1.80297e-24	46.5361
chr3:55483896	2.42037	-1.81482	12.36	2.13638e-25	1.80298e-24	46.5361
chr6:155655469	1.35244	1.74439	12.36	2.13645e-25	1.80303e-24	46.5361
chr8:86088289	1.62085	0.113598	12.36	2.13646e-25	1.80304e-24	46.5361
chr13:113370203	1.18341	2.11024	12.36	2.13658e-25	1.80314e-24	46.536
chr4:23921634	2.32305	-1.01543	12.36	2.13663e-25	1.80318e-24	46.536
chr3:49020176	-1.7811	-1.38518	-12.36	2.13667e-25	1.80321e-24	46.536
chrX:130118986	2.10634	-0.471951	12.3599	2.1373e-25	1.80374e-24	46.5357
chr5:151141587	2.09146	-1.37293	12.3599	2.13741e-25	1.80384e-24	46.5356
chr2:231680702	2.43805	-2.02439	12.3599	2.13743e-25	1.80385e-24	46.5356
chr1:1262966	-1.75439	1.98866	-12.3599	2.13753e-25	1.80393e-24	46.5356
chr9:136075562	-1.32634	2.50854	-12.3599	2.13771e-25	1.80408e-24	46.5355
chr1:234755620	-1.90793	-0.198232	-12.3599	2.13772e-25	1.80408e-24	46.5355
chr22:46536334	-1.45341	-0.114024	-12.3599	2.1378e-25	1.80415e-24	46.5354
chr14:55440635	1.42439	-1.46293	12.3599	2.13798e-25	1.8043e-24	46.5354
chr2:15942928	1.45659	-3.16329	12.3599	2.13798e-25	1.8043e-24	46.5354
chr2:238139471	1.57232	-0.709573	12.3599	2.13799e-25	1.8043e-24	46.5354
chr17:50632359	1.49915	2.21445	12.3599	2.13812e-25	1.80441e-24	46.5353
chr7:5607780	1.71598	-0.489085	12.3599	2.13813e-25	1.80442e-24	46.5353
chr1:157139521	1.14402	1.58348	12.3599	2.13816e-25	1.80444e-24	46.5353
chr19:1357696	-1.16841	3.61177	-12.3599	2.13817e-25	1.80445e-24	46.5353
chr1:183235654	-1.60195	2.81768	-12.3599	2.1382e-25	1.80447e-24	46.5353
chr5:1098976	1.32122	2.21683	12.3599	2.13821e-25	1.80448e-24	46.5353
chr7:155214510	2.28878	-2.33561	12.3599	2.13823e-25	1.80449e-24	46.5352
chr15:44828469	-1.7028	2.28445	-12.3599	2.13831e-25	1.80456e-24	46.5352
chr14:67761575	1.13817	2.85262	12.3599	2.13832e-25	1.80456e-24	46.5352
chr17:8164005	1.81573	-0.945915	12.3599	2.13835e-25	1.80459e-24	46.5352
chr20:63568320	-2.64634	1.64756	-12.3599	2.1384e-25	1.80463e-24	46.5352
chr5:159262585	1.48037	-2.82323	12.3598	2.13856e-25	1.80476e-24	46.5351
chr19:6459262	1.92951	-2.35866	12.3598	2.13861e-25	1.8048e-24	46.5351
chr10:87957917	-1.51817	2.66104	-12.3598	2.13865e-25	1.80483e-24	46.535
chr1:113282902	1.21244	2.8578	12.3598	2.13885e-25	1.805e-24	46.535
chr6:33671122	1.64366	-1.0811	12.3598	2.13889e-25	1.80503e-24	46.5349
chr7:151955061	-2.05732	0.722073	-12.3598	2.13895e-25	1.80507e-24	46.5349
chr19:8511019	1.745	1.01823	12.3598	2.13898e-25	1.8051e-24	46.5349
chr11:34630788	-2.2178	0.99878	-12.3598	2.13937e-25	1.80542e-24	46.5347
chr8:3469760	1.34634	0.315244	12.3598	2.13978e-25	1.80577e-24	46.5345
chr13:37305723	1.18171	2.46037	12.3598	2.13983e-25	1.80581e-24	46.5345
chr2:130157391	-1.45817	1.13335	-12.3597	2.14006e-25	1.806e-24	46.5344
chr9:91500509	1.4622	2.82683	12.3597	2.14015e-25	1.80607e-24	46.5343
chr16:78957755	2.4722	-1.39037	12.3597	2.14015e-25	1.80608e-24	46.5343
chr1:203607364	1.46817	-3.36226	12.3597	2.14023e-25	1.80614e-24	46.5343
chr20:20453550	1.20659	1.18512	12.3597	2.14026e-25	1.80616e-24	46.5343
chr4:169352011	-1.8772	1.85348	-12.3597	2.14028e-25	1.80618e-24	46.5343
chr9:131097188	1.66707	-3.2061	12.3597	2.14066e-25	1.8065e-24	46.5341
chr13:43785292	2.27073	-1.87927	12.3597	2.14085e-25	1.80665e-24	46.534
chr19:33417013	1.75939	1.92994	12.3597	2.14109e-25	1.80686e-24	46.5339
chr7:2111455	-1.27012	1.40091	-12.3596	2.14135e-25	1.80707e-24	46.5338
chr20:63568348	-2.1939	0.454024	-12.3596	2.14157e-25	1.80726e-24	46.5337
chr1:3347016	-1.78085	1.3503	-12.3596	2.14158e-25	1.80726e-24	46.5337
chr5:93588156	1.92427	-1.83604	12.3596	2.14168e-25	1.80735e-24	46.5336
chr4:115114060	2.31378	-1.75482	12.3596	2.14182e-25	1.80746e-24	46.5336
chr19:48249583	-2.56902	1.67683	-12.3596	2.14217e-25	1.80775e-24	46.5334
chr19:8671740	-2.38634	1.57268	-12.3596	2.14232e-25	1.80788e-24	46.5333
chr12:27866779	1.88195	0.630732	12.3596	2.14263e-25	1.80814e-24	46.5332
chr22:20438372	1.37329	-2.67701	12.3596	2.14264e-25	1.80814e-24	46.5332
chr12:132287124	2.15293	-1.40768	12.3595	2.14281e-25	1.80828e-24	46.5331
chr2:88170780	1.69122	-3.0839	12.3595	2.14287e-25	1.80833e-24	46.5331
chr6:157184841	2.56305	-1.35896	12.3595	2.14306e-25	1.80849e-24	46.533
chr10:1394460	1.95732	1.39646	12.3595	2.14321e-25	1.80862e-24	46.5329
chr2:74130672	1.8461	-1.81659	12.3595	2.14321e-25	1.80862e-24	46.5329
chr11:118144481	1.02646	6.09756e-05	12.3595	2.14378e-25	1.80909e-24	46.5327
chr4:6447351	-1.57024	-1.61463	-12.3595	2.1438e-25	1.8091e-24	46.5326
chr3:11562687	-1.32476	2.42957	-12.3595	2.1438e-25	1.8091e-24	46.5326
chr8:38757697	1.05622	-3.83701	12.3595	2.14387e-25	1.80916e-24	46.5326
chr11:1660782	1.35927	1.91085	12.3594	2.14476e-25	1.80991e-24	46.5322
chr16:630602	1.40317	-1.23427	12.3594	2.14482e-25	1.80996e-24	46.5322
chr7:69232572	1.77317	-2.50134	12.3594	2.14493e-25	1.81005e-24	46.5321
chr19:12720912	1.20659	-3.26939	12.3594	2.14493e-25	1.81005e-24	46.5321
chr1:22856067	-1.9472	1.36896	-12.3594	2.14514e-25	1.81022e-24	46.532
chr17:81248670	1.37805	1.92488	12.3594	2.1453e-25	1.81035e-24	46.5319
chr1:174022869	1.22098	-3.36207	12.3594	2.14545e-25	1.81048e-24	46.5319
chr18:22201235	1.15354	2.67884	12.3593	2.14585e-25	1.81081e-24	46.5317
chr3:4995757	1.86415	-0.268293	12.3593	2.14587e-25	1.81083e-24	46.5317
chr4:75671808	1.34463	1.04098	12.3593	2.14587e-25	1.81083e-24	46.5317
chr3:72487457	1.25756	-3.29902	12.3593	2.14589e-25	1.81084e-24	46.5317
chr19:51772959	-1.36768	2.70091	-12.3593	2.14602e-25	1.81095e-24	46.5316
chr2:24927120	1.39671	-3.0403	12.3593	2.14615e-25	1.81105e-24	46.5316
chr19:6273641	-2.24329	1.25628	-12.3593	2.14616e-25	1.81106e-24	46.5316
chr6:33878448	-1.87927	1.58915	-12.3593	2.14627e-25	1.81115e-24	46.5315
chr7:2685952	1.25134	1.51006	12.3593	2.14644e-25	1.81129e-24	46.5314
chr3:52054123	2.22634	0.212073	12.3593	2.14648e-25	1.81133e-24	46.5314
chr11:108560063	2.40866	-1.54933	12.3593	2.14651e-25	1.81135e-24	46.5314
chr15:77629779	2.29939	-1.69433	12.3593	2.14655e-25	1.81138e-24	46.5314
chr12:5455246	-1.84439	2.28195	-12.3593	2.14667e-25	1.81148e-24	46.5313
chr7:69740038	1.64671	-0.222012	12.3593	2.1467e-25	1.81151e-24	46.5313
chr22:37634151	-1.58427	-2.22543	-12.3592	2.14691e-25	1.81168e-24	46.5312
chr2:236052453	-1.1939	2.6561	-12.3592	2.14745e-25	1.81213e-24	46.531
chr5:141682553	1.39732	-3.09829	12.3592	2.14749e-25	1.81216e-24	46.5309
chr3:55176175	1.37805	1.10012	12.3592	2.14757e-25	1.81223e-24	46.5309
chr17:1932315	2.27159	-2.54482	12.3592	2.14778e-25	1.8124e-24	46.5308
chr12:124423101	2.54402	-1.89982	12.3592	2.14782e-25	1.81244e-24	46.5308
chr22:30080336	1.3211	-3.30006	12.3592	2.14803e-25	1.81261e-24	46.5307
chr9:95041790	-1.44512	2.7539	-12.3592	2.14812e-25	1.81269e-24	46.5306
chr17:1994673	1.13256	2.46055	12.3591	2.14834e-25	1.81287e-24	46.5305
chr11:64935996	2.60805	-1.5811	12.3591	2.14838e-25	1.8129e-24	46.5305
chr8:1368054	-1.83768	1.46823	-12.3591	2.14842e-25	1.81293e-24	46.5305
chr7:860183	1.35732	3.09744	12.3591	2.14847e-25	1.81297e-24	46.5305
chr11:69094180	2.16585	-1.6511	12.3591	2.1495e-25	1.81384e-24	46.53
chr5:77776905	1.31122	-0.252561	12.3591	2.14953e-25	1.81386e-24	46.53
chr12:5480224	-1.59293	1.91378	-12.359	2.14983e-25	1.81411e-24	46.5298
chr12:109308553	1.36512	0.670488	12.359	2.14988e-25	1.81415e-24	46.5298
chr8:1454229	-1.55378	2.44848	-12.359	2.14994e-25	1.8142e-24	46.5298
chr22:45866689	1.60512	-2.61061	12.359	2.1501e-25	1.81434e-24	46.5297
chr10:124617305	-1.39183	2.99287	-12.359	2.15014e-25	1.81436e-24	46.5297
chr1:172653301	2.41573	-1.22652	12.359	2.15014e-25	1.81436e-24	46.5297
chr10:117531885	2.54451	-2.25409	12.359	2.15046e-25	1.81463e-24	46.5296
chr6:31766112	1.5328	-1.04494	12.359	2.1506e-25	1.81474e-24	46.5295
chr20:3785868	2.10061	-2.70201	12.359	2.1508e-25	1.81491e-24	46.5294
chr19:46412168	2.17024	-2.35622	12.359	2.15082e-25	1.81493e-24	46.5294
chr9:133657624	-1.58305	1.86384	-12.359	2.15097e-25	1.81505e-24	46.5293
chr6:117538765	-1.56476	2.69323	-12.359	2.15101e-25	1.81508e-24	46.5293
chr3:129441528	-1.51841	1.89372	-12.3589	2.15109e-25	1.81515e-24	46.5293
chr13:51804640	-1.28671	-1.62579	-12.3589	2.1512e-25	1.81524e-24	46.5292
chr16:1019640	-2.52049	0.415366	-12.3589	2.15126e-25	1.81529e-24	46.5292
chr1:204126458	1.60659	-0.0276829	12.3589	2.15143e-25	1.81543e-24	46.5291
chr7:98286415	1.505	-3.13311	12.3589	2.15148e-25	1.81547e-24	46.5291
chrX:156004072	-1.75756	1.42732	-12.3589	2.15156e-25	1.81554e-24	46.529
chr21:43762735	2.20476	-0.371037	12.3589	2.15157e-25	1.81554e-24	46.529
chr17:57862103	1.60963	-3.5325	12.3589	2.15164e-25	1.8156e-24	46.529
chr11:1162420	1.26439	1.56427	12.3589	2.15192e-25	1.81583e-24	46.5289
chr2:238100466	-1.575	2.60543	-12.3589	2.15203e-25	1.81592e-24	46.5288
chr11:114180080	2.12195	-0.261463	12.3589	2.15205e-25	1.81594e-24	46.5288
chr21:35050366	-2.43561	1.8878	-12.3589	2.15222e-25	1.81607e-24	46.5287
chr21:39612352	1.59256	-0.99128	12.3589	2.15223e-25	1.81608e-24	46.5287
chr12:132701379	-2.23695	1.38555	-12.3589	2.15224e-25	1.81609e-24	46.5287
chr17:83085905	1.46354	2.80311	12.3589	2.15224e-25	1.81609e-24	46.5287
chr13:39285049	1.28159	2.16567	12.3589	2.15236e-25	1.81619e-24	46.5287
chr17:31321447	-2.3561	1.30512	-12.3588	2.15309e-25	1.8168e-24	46.5283
chr1:31834697	1.44695	1.4547	12.3588	2.15329e-25	1.81696e-24	46.5282
chr2:38666435	1.2139	-3.3228	12.3588	2.15329e-25	1.81697e-24	46.5282
chr19:1081853	1.62183	0.868354	12.3588	2.15342e-25	1.81707e-24	46.5282
chr20:36098543	-1.56976	-2.82085	-12.3588	2.15344e-25	1.81709e-24	46.5282
chr1:225941741	1.30878	2.22927	12.3588	2.1535e-25	1.81714e-24	46.5281
chr12:2483035	-1.60585	1.45098	-12.3588	2.15353e-25	1.81716e-24	46.5281
chr21:41762052	-1.17756	-3.64866	-12.3588	2.15367e-25	1.81728e-24	46.5281
chr18:38551918	2.48463	-1.80524	12.3588	2.1537e-25	1.8173e-24	46.5281
chr19:47262584	-2.65732	1.98646	-12.3588	2.15382e-25	1.8174e-24	46.528
chr11:13052381	2.70585	-2.14622	12.3588	2.15382e-25	1.8174e-24	46.528
chr19:18169778	-2.47671	1.72384	-12.3588	2.15383e-25	1.8174e-24	46.528
chr4:965368	1.17159	1.82665	12.3587	2.15434e-25	1.81783e-24	46.5278
chr10:128046416	-1.54585	1.13415	-12.3587	2.15464e-25	1.81808e-24	46.5276
chr9:20271085	1.39415	2.38537	12.3587	2.15482e-25	1.81823e-24	46.5275
chr16:48458528	2.33427	-2.19579	12.3587	2.15492e-25	1.81832e-24	46.5275
chr9:136233579	-2.10268	1.86927	-12.3587	2.15493e-25	1.81832e-24	46.5275
chr5:73909607	1.56207	2.80311	12.3587	2.155e-25	1.81838e-24	46.5274
chr7:27145812	2.20756	-1.17329	12.3586	2.15548e-25	1.81877e-24	46.5272
chr1:81811044	-1.36707	2.495	-12.3586	2.15564e-25	1.81891e-24	46.5272
chr17:9004387	1.94195	-3.24841	12.3586	2.1558e-25	1.81904e-24	46.5271
chr3:127592057	1.52354	-3.32994	12.3586	2.1558e-25	1.81904e-24	46.5271
chr1:153608359	2.64159	-1.79262	12.3586	2.15604e-25	1.81924e-24	46.527
chr2:96539356	1.18366	1.98939	12.3586	2.15606e-25	1.81926e-24	46.527
chr8:80348308	-1.68988	1.51311	-12.3586	2.15627e-25	1.81944e-24	46.5269
chr5:90356878	-2.62854	1.22683	-12.3586	2.15628e-25	1.81944e-24	46.5269
chr15:98824168	-1.49756	2.08427	-12.3586	2.15632e-25	1.81947e-24	46.5268
chr11:74697979	1.03598	1.23274	12.3586	2.15634e-25	1.81949e-24	46.5268
chr11:10693742	0.978293	-0.221098	12.3586	2.15664e-25	1.81974e-24	46.5267
chr11:3228287	-1.83232	2.74677	-12.3585	2.15704e-25	1.82007e-24	46.5265
chr10:132370280	-1.77378	1.92201	-12.3585	2.15716e-25	1.82017e-24	46.5264
chr10:122237587	-1.45793	2.65421	-12.3585	2.15737e-25	1.82035e-24	46.5264
chr22:37640842	1.90159	-2.68982	12.3585	2.15746e-25	1.82042e-24	46.5263
chr5:14465625	-1.32951	2.1389	-12.3585	2.15807e-25	1.82093e-24	46.526
chr5:158176458	1.41829	1.68122	12.3584	2.15821e-25	1.82105e-24	46.526
chr4:182835186	1.39195	1.8339	12.3584	2.15837e-25	1.82118e-24	46.5259
chr11:60822032	1.44146	-0.340488	12.3584	2.15854e-25	1.82132e-24	46.5258
chr11:395787	1.81841	-0.00908537	12.3584	2.15857e-25	1.82134e-24	46.5258
chr13:114048789	1.70037	1.07128	12.3584	2.15866e-25	1.82141e-24	46.5258
chr6:135114568	-1.52768	1.94482	-12.3584	2.15867e-25	1.82142e-24	46.5258
chr12:100401656	1.26524	1.22482	12.3584	2.15876e-25	1.82149e-24	46.5257
chr10:664091	-1.29476	0.625549	-12.3584	2.15894e-25	1.82164e-24	46.5256
chr9:122347651	1.21195	-2.33573	12.3584	2.15897e-25	1.82167e-24	46.5256
chr19:15935037	-1.74854	-0.0352439	-12.3584	2.15917e-25	1.82184e-24	46.5255
chr19:54435658	1.88378	-2.53067	12.3584	2.1593e-25	1.82195e-24	46.5255
chr7:1555430	2.06537	-3.11976	12.3583	2.15958e-25	1.82218e-24	46.5253
chr6:1960933	2.75927	-1.78305	12.3583	2.15976e-25	1.82232e-24	46.5252
chr11:121157900	1.29488	-0.721098	12.3583	2.15977e-25	1.82234e-24	46.5252
chr10:117240702	1.71549	-3.01689	12.3583	2.15978e-25	1.82234e-24	46.5252
chr11:47589832	2.4811	-1.28872	12.3583	2.15986e-25	1.8224e-24	46.5252
chr19:48341130	-1.42902	2.97878	-12.3583	2.15992e-25	1.82245e-24	46.5252
chr3:45306220	2.14024	-1.76366	12.3583	2.16e-25	1.82252e-24	46.5251
chr5:2207016	-1.45244	2.54378	-12.3583	2.16016e-25	1.82265e-24	46.5251
chr14:102096454	2.29268	-2.08378	12.3583	2.16037e-25	1.82283e-24	46.525
chr5:55920126	-1.9722	1.07256	-12.3583	2.16065e-25	1.82306e-24	46.5248
chr5:1672631	1.06768	-1.34079	12.3583	2.16071e-25	1.82311e-24	46.5248
chr16:66508676	2.41085	-1.37555	12.3582	2.16097e-25	1.82333e-24	46.5247
chr12:131202751	1.70902	2.46341	12.3582	2.16104e-25	1.82339e-24	46.5247
chr11:66595487	-2.55756	0.706463	-12.3582	2.16135e-25	1.82364e-24	46.5245
chr11:9973136	1.22073	-2.73671	12.3582	2.16137e-25	1.82366e-24	46.5245
chr20:62311074	-1.29963	1.53677	-12.3582	2.1615e-25	1.82376e-24	46.5244
chr4:82516201	-1.52354	1.93835	-12.3582	2.16152e-25	1.82378e-24	46.5244
chr14:105329232	-1.50646	1.44384	-12.3582	2.16166e-25	1.8239e-24	46.5244
chr11:65132303	-2.24049	1.39915	-12.3582	2.16189e-25	1.82408e-24	46.5243
chr1:19787237	2.92451	-1.76018	12.3582	2.16203e-25	1.8242e-24	46.5242
chr6:113221806	1.41451	0.633963	12.3582	2.16223e-25	1.82437e-24	46.5241
chr5:73297673	1.90488	-0.879024	12.3582	2.16223e-25	1.82437e-24	46.5241
chr20:56249040	1.20232	1.70762	12.3581	2.16252e-25	1.82461e-24	46.524
chr1:205061713	-1.14354	-3.15177	-12.3581	2.16261e-25	1.82468e-24	46.5239
chr15:82043697	1.61634	-0.768415	12.3581	2.16268e-25	1.82474e-24	46.5239
chr19:6234298	-2.39915	1.03628	-12.3581	2.16276e-25	1.8248e-24	46.5239
chr17:4946116	1.3761	-0.727317	12.3581	2.16276e-25	1.82481e-24	46.5239
chrX:154355500	-1.50402	2.56848	-12.3581	2.16281e-25	1.82484e-24	46.5238
chr3:194204889	2.65988	-1.63494	12.3581	2.16283e-25	1.82486e-24	46.5238
chr17:27801988	1.24451	1.51982	12.3581	2.16291e-25	1.82492e-24	46.5238
chr7:149815937	1.75707	-0.166707	12.3581	2.16302e-25	1.82502e-24	46.5237
chr12:109712132	1.36	-2.89976	12.3581	2.16307e-25	1.82506e-24	46.5237
chr21:45093357	-1.36329	2.49104	-12.3581	2.1632e-25	1.82516e-24	46.5237
chr2:73269069	1.69561	-2.20683	12.3581	2.16332e-25	1.82526e-24	46.5236
chr16:2981517	1.75841	-2.1786	12.3581	2.16347e-25	1.82539e-24	46.5235
chr8:30814612	-1.8622	1.96732	-12.3581	2.16348e-25	1.82539e-24	46.5235
chr16:10594775	2.60207	-1.48506	12.3581	2.16353e-25	1.82543e-24	46.5235
chr1:45623294	2.44634	-1.20171	12.3581	2.16358e-25	1.82547e-24	46.5235
chr3:186826298	1.37085	-1.8414	12.3581	2.16362e-25	1.8255e-24	46.5235
chr15:72155530	2.93134	-2.02738	12.358	2.16387e-25	1.82571e-24	46.5233
chr3:106120375	1.28341	2.7572	12.358	2.16406e-25	1.82587e-24	46.5233
chr14:60761043	-2.29049	1.14183	-12.358	2.16408e-25	1.82588e-24	46.5233
chr1:41623827	1.79146	0.752195	12.358	2.16421e-25	1.82599e-24	46.5232
chr17:83089844	2.50329	-2.59335	12.358	2.16431e-25	1.82608e-24	46.5231
chr19:1071276	3.02854	-2.10378	12.358	2.16446e-25	1.8262e-24	46.5231
chr6:30891090	1.32817	1.8847	12.358	2.16452e-25	1.82625e-24	46.523
chr11:66643948	-1.17817	3.06701	-12.358	2.16453e-25	1.82625e-24	46.523
chrX:119427448	-2.00537	1.08037	-12.358	2.16503e-25	1.82668e-24	46.5228
chr3:143118622	1.57037	-2.00787	12.3579	2.16529e-25	1.82689e-24	46.5227
chr5:173016737	-1.85744	-0.142012	-12.3579	2.16544e-25	1.82702e-24	46.5226
chr1:205936449	-1.51585	0.0682927	-12.3579	2.1655e-25	1.82706e-24	46.5226
chr19:14062010	2.1761	-2.09939	12.3579	2.16552e-25	1.82708e-24	46.5226
chr1:39408161	1.65866	-2.90652	12.3579	2.16562e-25	1.82716e-24	46.5225
chr11:19196643	-1.98573	1.05287	-12.3579	2.16564e-25	1.82717e-24	46.5225
chr16:1104950	1.17793	1.06689	12.3579	2.16568e-25	1.82721e-24	46.5225
chr13:50842889	1.55268	-0.958049	12.3579	2.16573e-25	1.82724e-24	46.5225
chr1:174875258	2.47037	-1.48348	12.3579	2.16573e-25	1.82725e-24	46.5225
chr16:31330527	2.25451	-1.73591	12.3579	2.16578e-25	1.82729e-24	46.5225
chr5:96790893	-1.84268	1.58159	-12.3579	2.16589e-25	1.82737e-24	46.5224
chr1:2029777	1.23695	2.2097	12.3579	2.16606e-25	1.82752e-24	46.5223
chr8:138495787	1.15012	0.823354	12.3579	2.1661e-25	1.82754e-24	46.5223
chr6:116060751	2.58671	-1.75665	12.3579	2.16643e-25	1.82783e-24	46.5222
chr9:127915739	-1.60963	1.89738	-12.3579	2.16644e-25	1.82783e-24	46.5222
chr11:64860195	-1.33732	3.27085	-12.3578	2.16658e-25	1.82795e-24	46.5221
chr1:9016092	1.32244	2.40378	12.3578	2.1666e-25	1.82796e-24	46.5221
chr1:93871700	-1.74037	2.04299	-12.3578	2.16674e-25	1.82808e-24	46.522
chr11:105220409	-2.67341	1.57402	-12.3578	2.16726e-25	1.82851e-24	46.5218
chr2:218873887	-2.33427	0.764817	-12.3578	2.16734e-25	1.82857e-24	46.5218
chr19:1584779	1.89329	0.176646	12.3578	2.16741e-25	1.82863e-24	46.5217
chr6:31817342	-1.77598	0.0422561	-12.3577	2.16838e-25	1.82945e-24	46.5213
chr5:1005673	1.29159	0.393598	12.3577	2.16855e-25	1.82959e-24	46.5212
chr19:3388354	-1.60598	2.00457	-12.3577	2.16903e-25	1.82999e-24	46.521
chr17:41635443	-2.5672	0.725915	-12.3577	2.16907e-25	1.83003e-24	46.521
chr1:36344055	1.24756	1.56268	12.3577	2.16914e-25	1.83008e-24	46.5209
chr1:109393088	1.5728	-3.24189	12.3577	2.16934e-25	1.83025e-24	46.5208
chr17:2213463	2.10829	0.608049	12.3576	2.16948e-25	1.83037e-24	46.5208
chr17:71361809	-1.65293	1.4778	-12.3576	2.16956e-25	1.83043e-24	46.5207
chr22:30422623	2.27927	-0.805854	12.3576	2.16959e-25	1.83045e-24	46.5207
chr20:49914473	1.10793	-2.18165	12.3576	2.16964e-25	1.8305e-24	46.5207
chr7:3027369	-1.99695	0.982012	-12.3576	2.16973e-25	1.83056e-24	46.5207
chr20:1939747	-2.3761	1.54402	-12.3576	2.16996e-25	1.83075e-24	46.5205
chr16:19122048	-1.3139	-1.40183	-12.3576	2.16999e-25	1.83078e-24	46.5205
chr2:100197747	2.55378	-1.69506	12.3576	2.17026e-25	1.83101e-24	46.5204
chr3:129001059	2.06537	-2.48085	12.3576	2.17036e-25	1.83109e-24	46.5204
chr21:42366422	-2.0778	1.10561	-12.3576	2.17054e-25	1.83124e-24	46.5203
chr6:132589485	1.38463	1.70902	12.3576	2.17065e-25	1.83133e-24	46.5202
chr4:168844054	-1.39366	2.91744	-12.3576	2.17073e-25	1.8314e-24	46.5202
chr17:45430405	1.95695	-0.184451	12.3576	2.17077e-25	1.83142e-24	46.5202
chr1:201369307	-1.97439	1.78561	-12.3576	2.17078e-25	1.83143e-24	46.5202
chr20:63885729	1.41793	0.664451	12.3576	2.17078e-25	1.83143e-24	46.5202
chr6:84967003	1.27037	1.86957	12.3575	2.17082e-25	1.83146e-24	46.5202
chr6:111781300	2.24646	-1.32165	12.3575	2.17104e-25	1.83165e-24	46.52
chr5:38655925	-1.67671	2.06665	-12.3575	2.17111e-25	1.8317e-24	46.52
chr8:18684805	1.24232	2.76921	12.3575	2.17119e-25	1.83177e-24	46.52
chrX:40086193	1.40061	-1.18482	12.3575	2.1716e-25	1.83211e-24	46.5198
chr9:122346789	1.82866	-2.94762	12.3575	2.17172e-25	1.83221e-24	46.5197
chr4:8644290	1.41195	1.18256	12.3575	2.1718e-25	1.83228e-24	46.5197
chr9:79937219	1.92512	-0.71061	12.3575	2.17214e-25	1.83256e-24	46.5195
chr2:1583253	-1.61012	2.59628	-12.3574	2.17246e-25	1.83283e-24	46.5194
chr1:1966478	1.17707	-1.03927	12.3574	2.17252e-25	1.83287e-24	46.5194
chr21:41247667	-1.68085	2.14445	-12.3574	2.17261e-25	1.83295e-24	46.5193
chr4:38138523	1.41402	2.74506	12.3574	2.17276e-25	1.83307e-24	46.5193
chr7:140697580	1.25976	-3.39659	12.3574	2.17286e-25	1.83315e-24	46.5192
chr3:187200667	1.47341	2.27256	12.3574	2.1729e-25	1.83318e-24	46.5192
chr8:54559115	2.43049	-1.61183	12.3574	2.17334e-25	1.83356e-24	46.519
chr12:132406177	1.50122	1.98402	12.3574	2.17352e-25	1.83371e-24	46.5189
chr7:152924838	1.39659	-0.065122	12.3574	2.17356e-25	1.83374e-24	46.5189
chr2:120792120	2.46402	-1.89579	12.3574	2.17363e-25	1.8338e-24	46.5189
chr7:5233268	-1.77854	1.24183	-12.3573	2.17365e-25	1.83381e-24	46.5189
chr1:110068255	-1.51829	-3.42037	-12.3573	2.1741e-25	1.83418e-24	46.5186
chr17:8003547	2.49268	-1.74037	12.3573	2.17414e-25	1.83421e-24	46.5186
chr11:47355492	1.94329	-2.22091	12.3573	2.17417e-25	1.83424e-24	46.5186
chr1:220810510	1.92707	-1.77122	12.3573	2.17424e-25	1.8343e-24	46.5186
chr8:143738572	2.65829	-1.7961	12.3573	2.17435e-25	1.83439e-24	46.5185
chr10:43316039	1.39585	1.4478	12.3573	2.17436e-25	1.8344e-24	46.5185
chr19:35742767	-2.73915	1.68226	-12.3573	2.17441e-25	1.83444e-24	46.5185
chr17:63477697	1.37988	-3.50518	12.3573	2.17443e-25	1.83445e-24	46.5185
chr10:1939363	-1.7511	2.79165	-12.3573	2.17445e-25	1.83446e-24	46.5185
chr11:68471537	1.70659	2.30207	12.3573	2.17459e-25	1.83458e-24	46.5184
chr22:46086142	2.05976	-0.289268	12.3573	2.1746e-25	1.83458e-24	46.5184
chr10:127694775	1.45293	-1.83915	12.3573	2.17491e-25	1.83485e-24	46.5183
chr17:10629003	1.42756	2.16768	12.3572	2.17508e-25	1.83499e-24	46.5182
chr19:29680691	-1.98171	-0.275122	-12.3572	2.17512e-25	1.83501e-24	46.5182
chr16:89613706	-1.87	0.41878	-12.3572	2.17548e-25	1.83532e-24	46.518
chr12:47811662	1.3661	2.65488	12.3572	2.17555e-25	1.83537e-24	46.518
chr4:8394477	2.97707	-2.12622	12.3572	2.17559e-25	1.8354e-24	46.518
chr7:65764625	1.87768	0.946524	12.3572	2.17576e-25	1.83555e-24	46.5179
chr19:4523986	1.45427	2.71982	12.3572	2.17619e-25	1.83591e-24	46.5177
chr10:125856178	-1.54976	2.3428	-12.3571	2.17663e-25	1.83628e-24	46.5175
chr10:817947	1.2089	1.98518	12.3571	2.17684e-25	1.83645e-24	46.5174
chr2:190436138	-1.44549	1.32335	-12.3571	2.17687e-25	1.83648e-24	46.5174
chr15:45118020	2.105	-1.85762	12.3571	2.17719e-25	1.83674e-24	46.5172
chr20:46358541	-2.54159	2.20091	-12.3571	2.17736e-25	1.83689e-24	46.5171
chr9:81593188	-2.54244	1.64634	-12.3571	2.17768e-25	1.83716e-24	46.517
chr10:84184999	1.25683	2.6461	12.3571	2.17773e-25	1.8372e-24	46.517
chr15:63951365	-1.68683	0.951707	-12.357	2.1781e-25	1.8375e-24	46.5168
chr11:65889808	1.91354	-1.6353	12.357	2.17819e-25	1.83757e-24	46.5168
chr6:14719495	-2.25085	2.01689	-12.357	2.17823e-25	1.83761e-24	46.5167
chr9:119373256	1.3511	1.84043	12.357	2.17848e-25	1.83782e-24	46.5166
chr19:1272605	-1.83341	0.361098	-12.357	2.17849e-25	1.83782e-24	46.5166
chr2:27087467	1.8911	-0.0106707	12.357	2.17888e-25	1.83815e-24	46.5165
chr16:66935731	2.33988	-1.89384	12.357	2.17892e-25	1.83818e-24	46.5164
chr2:241542081	1.36695	-3.29018	12.357	2.17892e-25	1.83818e-24	46.5164
chr8:10591488	-2.26963	1.01287	-12.357	2.17904e-25	1.83828e-24	46.5164
chr20:41990208	-1.83171	-0.661585	-12.357	2.17917e-25	1.83839e-24	46.5163
chr1:247530927	1.84695	-1.0253	12.357	2.17924e-25	1.83845e-24	46.5163
chr10:102870011	2.01073	-1.75402	12.357	2.17928e-25	1.83847e-24	46.5163
chr7:100016592	-1.46402	-0.167866	-12.357	2.17929e-25	1.83848e-24	46.5163
chr4:28723683	-1.95402	1.8953	-12.3569	2.17945e-25	1.83861e-24	46.5162
chr8:37842246	1.75512	-3.27146	12.3569	2.17985e-25	1.83895e-24	46.516
chr5:64165475	1.51573	-2.43835	12.3569	2.18e-25	1.83907e-24	46.5159
chr21:38804819	1.50512	-3.33817	12.3569	2.18016e-25	1.83921e-24	46.5159
chr15:65077090	1.93646	-1.26201	12.3569	2.18044e-25	1.83944e-24	46.5157
chr3:194297321	1.69024	-1.90012	12.3569	2.18044e-25	1.83944e-24	46.5157
chr7:112204406	-1.54951	-0.370854	-12.3569	2.18052e-25	1.8395e-24	46.5157
chr15:100973128	1.55732	-1.27402	12.3569	2.18054e-25	1.83952e-24	46.5157
chr16:85172759	-1.42049	-0.692683	-12.3568	2.18103e-25	1.83993e-24	46.5155
chr3:11583041	1.58232	-0.0135976	12.3568	2.18125e-25	1.84011e-24	46.5154
chr1:111428398	-2.1861	1.34646	-12.3568	2.18144e-25	1.84027e-24	46.5153
chr7:50585091	2.56439	-1.50268	12.3568	2.18151e-25	1.84032e-24	46.5152
chr3:9780451	-2.58073	1.26646	-12.3568	2.18176e-25	1.84053e-24	46.5151
chr13:112398403	-2.39183	0.489329	-12.3568	2.18182e-25	1.84058e-24	46.5151
chr14:104428792	-1.96463	0.837073	-12.3568	2.18197e-25	1.84071e-24	46.515
chr16:31224349	1.94585	0.243171	12.3568	2.18209e-25	1.8408e-24	46.515
chr4:25161422	1.73524	-2.78677	12.3567	2.18239e-25	1.84106e-24	46.5148
chr21:41678740	2.61463	-2.18805	12.3567	2.18253e-25	1.84118e-24	46.5148
chr10:122487601	-1.46317	-1.55988	-12.3567	2.18257e-25	1.84121e-24	46.5148
chr16:81493616	-1.84244	0.939756	-12.3567	2.18261e-25	1.84124e-24	46.5147
chr5:177330965	-2.13122	1.85805	-12.3567	2.18279e-25	1.84138e-24	46.5147
chr9:96492150	-1.61695	2.46433	-12.3567	2.18284e-25	1.84143e-24	46.5146
chr21:33033981	2.53183	-1.72006	12.3567	2.18285e-25	1.84143e-24	46.5146
chr4:80197134	1.84183	-2.86165	12.3567	2.18344e-25	1.84193e-24	46.5144
chr22:18998162	-1.72049	-1.66341	-12.3566	2.18367e-25	1.84212e-24	46.5143
chr7:985390	1.22317	0.698293	12.3566	2.18368e-25	1.84213e-24	46.5143
chr4:3492866	1.40183	1.75896	12.3566	2.18375e-25	1.84218e-24	46.5142
chr4:15938443	1.98573	-2.4264	12.3566	2.18383e-25	1.84225e-24	46.5142
chr3:186321091	1.36439	-0.645	12.3566	2.18388e-25	1.84229e-24	46.5142
chr9:88271227	2.60073	-1.59451	12.3566	2.18439e-25	1.84272e-24	46.5139
chr13:50127734	1.85463	-2.79402	12.3566	2.18458e-25	1.84287e-24	46.5138
chr22:50278035	-1.66573	0.456524	-12.3566	2.18472e-25	1.84299e-24	46.5138
chr12:113646177	-1.39037	1.96701	-12.3566	2.18491e-25	1.84315e-24	46.5137
chr1:225999952	-1.87402	-0.309573	-12.3566	2.18498e-25	1.8432e-24	46.5137
chr8:143334355	-1.38061	-2.60104	-12.3565	2.1852e-25	1.84339e-24	46.5136
chr7:74285131	-1.5628	-2.67823	-12.3565	2.18523e-25	1.84341e-24	46.5135
chr17:43172067	1.21146	-3.57159	12.3565	2.18528e-25	1.84345e-24	46.5135
chr5:141439737	1.37207	1.09433	12.3565	2.18532e-25	1.84348e-24	46.5135
chr1:18636718	1.91427	-2.79274	12.3565	2.18565e-25	1.84376e-24	46.5134
chr9:72443983	2.3122	-0.241098	12.3565	2.18574e-25	1.84383e-24	46.5133
chr6:43777031	-1.24146	1.65671	-12.3565	2.18576e-25	1.84385e-24	46.5133
chr6:30719337	0.962561	0.848963	12.3565	2.18578e-25	1.84386e-24	46.5133
chr1:21546228	-2.41146	1.40402	-12.3565	2.18582e-25	1.8439e-24	46.5133
chr8:22540662	-2.68183	1.64445	-12.3565	2.18605e-25	1.84408e-24	46.5132
chr10:8033766	1.47866	-0.514451	12.3565	2.18618e-25	1.84419e-24	46.5131
chr4:186619479	-1.32598	2.95884	-12.3564	2.18649e-25	1.84445e-24	46.513
chr3:179450316	2.20927	-1.65902	12.3564	2.18654e-25	1.84449e-24	46.513
chr12:2625476	1.84134	-1.95713	12.3564	2.18686e-25	1.84476e-24	46.5128
chr1:63412047	-1.80512	2.05976	-12.3564	2.18693e-25	1.84482e-24	46.5128
chr9:82923627	2.43402	-1.56335	12.3564	2.187e-25	1.84487e-24	46.5127
chr6:157608155	-1.32585	2.66585	-12.3564	2.18745e-25	1.84525e-24	46.5125
chr20:50051048	1.42878	1.95402	12.3563	2.18794e-25	1.84566e-24	46.5123
chr11:269523	-1.85549	-0.444817	-12.3563	2.18799e-25	1.8457e-24	46.5123
chr10:126136226	-2.21927	0.99939	-12.3563	2.1883e-25	1.84596e-24	46.5121
chr9:126723917	1.48524	-1.1814	12.3563	2.18832e-25	1.84598e-24	46.5121
chr8:106343749	-1.64207	2.22506	-12.3563	2.1888e-25	1.84638e-24	46.5119
chr17:41522427	2.72134	-1.68043	12.3563	2.18906e-25	1.84659e-24	46.5118
chr8:141797132	-1.24939	0.855915	-12.3562	2.18941e-25	1.84689e-24	46.5116
chr21:32393312	1.5061	-3.03988	12.3562	2.1895e-25	1.84696e-24	46.5116
chr16:67884223	1.16183	2.9275	12.3562	2.1895e-25	1.84696e-24	46.5116
chr16:10996172	-1.48183	1.92652	-12.3562	2.18951e-25	1.84696e-24	46.5116
chr2:239775747	-1.78988	2.15335	-12.3562	2.18995e-25	1.84734e-24	46.5114
chr17:21075305	1.16171	2.37683	12.3562	2.19011e-25	1.84747e-24	46.5113
chr4:931252	1.29366	-0.811585	12.3562	2.19019e-25	1.84753e-24	46.5113
chr5:179722735	1.29793	2.4397	12.3562	2.19045e-25	1.84775e-24	46.5112
chr6:37488118	1.51378	-1.4264	12.3562	2.19047e-25	1.84777e-24	46.5112
chr4:138938999	1.1261	0.292927	12.3562	2.19061e-25	1.84788e-24	46.5111
chr1:3530784	1.94732	-2.23195	12.3562	2.19065e-25	1.84791e-24	46.5111
chr19:752904	2.52707	-2.03427	12.3562	2.19072e-25	1.84797e-24	46.511
chr14:100828242	1.27317	-0.957927	12.3561	2.19074e-25	1.84798e-24	46.511
chr16:1380451	1.34146	2.27061	12.3561	2.19092e-25	1.84813e-24	46.511
chr11:20208372	1.67622	-2.71091	12.3561	2.19102e-25	1.84821e-24	46.5109
chr14:99523890	1.25524	1.73677	12.3561	2.19109e-25	1.84827e-24	46.5109
chr17:42019822	1.4128	-2.16677	12.3561	2.19114e-25	1.84831e-24	46.5109
chr20:58692536	1.8122	-3.08159	12.3561	2.19116e-25	1.84833e-24	46.5108
chr6:31635597	1.11744	2.01506	12.3561	2.19128e-25	1.84842e-24	46.5108
chr2:64992941	-1.21402	2.45396	-12.3561	2.1914e-25	1.84852e-24	46.5107
chr19:34734859	1.58963	-3.0186	12.3561	2.19185e-25	1.8489e-24	46.5105
chr17:31425269	1.99	-0.948049	12.3561	2.19193e-25	1.84897e-24	46.5105
chr5:177402085	1.3422	1.69098	12.3561	2.19199e-25	1.84902e-24	46.5105
chr13:99958758	1.39171	-3.23244	12.3561	2.192e-25	1.84902e-24	46.5105
chr16:57283817	2.25378	-1.72506	12.3561	2.19212e-25	1.84912e-24	46.5104
chr12:113826026	1.97476	-0.83689	12.3561	2.19215e-25	1.84915e-24	46.5104
chr10:743475	-2.30402	1.37043	-12.356	2.19216e-25	1.84915e-24	46.5104
chr1:3183695	-2.4172	-0.207256	-12.356	2.19226e-25	1.84923e-24	46.5103
chr10:127387187	2.02671	1.15835	12.356	2.19227e-25	1.84924e-24	46.5103
chr22:50248212	1.55329	1.71274	12.356	2.19229e-25	1.84925e-24	46.5103
chr2:219171351	1.25232	-2.47823	12.356	2.19249e-25	1.84942e-24	46.5102
chr5:55305635	-1.95805	0.726585	-12.356	2.19256e-25	1.84948e-24	46.5102
chr16:8569978	1.33305	-0.0609146	12.356	2.19257e-25	1.84948e-24	46.5102
chr6:25218602	2.75829	-2.03524	12.356	2.19262e-25	1.84952e-24	46.5102
chr1:51734308	2.68927	-1.65805	12.356	2.19263e-25	1.84953e-24	46.5102
chr11:65539132	2.90061	-1.60909	12.356	2.19271e-25	1.8496e-24	46.5101
chrX:1466026	2.04622	-1.27665	12.356	2.19273e-25	1.84961e-24	46.5101
chr1:147756774	-1.61451	1.43396	-12.356	2.19282e-25	1.84968e-24	46.5101
chr14:99414243	1.73207	1.93543	12.356	2.19297e-25	1.84981e-24	46.51
chr17:41655659	2.75049	-1.75012	12.356	2.193e-25	1.84983e-24	46.51
chr11:60852623	3.08902	-1.8961	12.356	2.19312e-25	1.84993e-24	46.51
chr2:152406748	2.42293	-1.46256	12.356	2.19324e-25	1.85003e-24	46.5099
chr16:23450399	1.12329	2.30628	12.356	2.19325e-25	1.85004e-24	46.5099
chr12:98399757	1.73146	-3.05171	12.356	2.19328e-25	1.85005e-24	46.5099
chr12:121227393	2.49634	-1.72817	12.356	2.19355e-25	1.85028e-24	46.5098
chr7:32922253	-2.44963	1.25835	-12.3559	2.19374e-25	1.85044e-24	46.5097
chr2:234965312	1.61268	2.20329	12.3559	2.19375e-25	1.85045e-24	46.5097
chr16:67935230	2.83159	-1.64713	12.3559	2.19381e-25	1.8505e-24	46.5096
chr16:85524542	1.36854	-3.21098	12.3559	2.19389e-25	1.85056e-24	46.5096
chr15:36882896	-1.28829	-3.40049	-12.3559	2.19405e-25	1.85069e-24	46.5095
chr12:104652	-2.08659	-0.636585	-12.3559	2.19405e-25	1.85069e-24	46.5095
chr6:97814111	-1.25902	1.70463	-12.3559	2.19407e-25	1.85071e-24	46.5095
chr2:233491247	-2.39707	0.987073	-12.3559	2.19427e-25	1.85087e-24	46.5094
chr17:65635964	-1.73195	2.13256	-12.3559	2.19481e-25	1.85133e-24	46.5092
chr12:55261586	1.1489	0.417012	12.3558	2.19512e-25	1.85158e-24	46.509
chr4:11369055	1.76634	-1.72659	12.3558	2.19515e-25	1.8516e-24	46.509
chr14:68776651	-1.44537	2.83915	-12.3558	2.19545e-25	1.85186e-24	46.5089
chr3:129578283	-2.29	0.955244	-12.3558	2.1956e-25	1.85198e-24	46.5088
chr13:112873851	-2.45524	1.87835	-12.3558	2.19563e-25	1.85201e-24	46.5088
chr1:161215131	-2.38317	1.31634	-12.3558	2.19564e-25	1.85201e-24	46.5088
chr16:635615	1.55195	-3.14024	12.3558	2.19572e-25	1.85208e-24	46.5088
chr5:142771904	1.44268	-1.57744	12.3558	2.19579e-25	1.85213e-24	46.5087
chr1:3880952	-1.97256	2.50189	-12.3558	2.19606e-25	1.85236e-24	46.5086
chr16:67980393	1.2511	0.48372	12.3558	2.19609e-25	1.85239e-24	46.5086
chr8:22233559	0.876585	0.523537	12.3558	2.19611e-25	1.8524e-24	46.5086
chr7:151126247	2.28256	-1.98482	12.3558	2.19613e-25	1.85241e-24	46.5086
chr2:16012810	2.1711	-2.2314	12.3558	2.19626e-25	1.85252e-24	46.5085
chr1:24909805	1.18573	-0.687866	12.3558	2.19638e-25	1.85262e-24	46.5085
chr19:5914276	2.63744	-1.56201	12.3558	2.19642e-25	1.85265e-24	46.5084
chr5:176742898	1.15439	1.36768	12.3558	2.19644e-25	1.85267e-24	46.5084
chr6:26233122	1.41463	-3.37817	12.3557	2.19649e-25	1.8527e-24	46.5084
chr17:48576905	1.42927	-3.35463	12.3557	2.19653e-25	1.85274e-24	46.5084
chr17:81310195	2.37427	-2.05445	12.3557	2.19664e-25	1.85282e-24	46.5084
chr16:2687644	-1.91671	2.20909	-12.3557	2.19665e-25	1.85283e-24	46.5083
chr14:92577475	-2.30476	1.04799	-12.3557	2.19678e-25	1.85294e-24	46.5083
chr2:69519087	1.77915	-0.36311	12.3557	2.19687e-25	1.85302e-24	46.5082
chr6:32119124	1.46317	-3.18	12.3557	2.1974e-25	1.85346e-24	46.508
chr1:236490817	-1.66402	1.93909	-12.3557	2.19744e-25	1.85349e-24	46.508
chr6:11804375	-2.7311	1.9753	-12.3557	2.1976e-25	1.85363e-24	46.5079
chr9:97851661	1.62671	-2.65884	12.3557	2.19783e-25	1.85382e-24	46.5078
chr16:1466048	1.16085	1.53396	12.3556	2.19802e-25	1.85397e-24	46.5077
chr1:164565715	2.37366	-1.40122	12.3556	2.19802e-25	1.85397e-24	46.5077
chr14:93682044	1.22061	0.0815244	12.3556	2.19805e-25	1.85399e-24	46.5077
chr1:39575326	1.62354	-3.17482	12.3556	2.19808e-25	1.85402e-24	46.5077
chr15:64921956	2.60354	-1.62811	12.3556	2.19812e-25	1.85405e-24	46.5077
chr17:7480116	1.25793	-4.20579	12.3556	2.19818e-25	1.85409e-24	46.5077
chrX:152913532	-1.92988	1.11689	-12.3556	2.19824e-25	1.85414e-24	46.5076
chr2:44801115	2.08841	-1.31713	12.3556	2.1983e-25	1.85419e-24	46.5076
chr16:1170024	0.996829	-0.390976	12.3556	2.19834e-25	1.85423e-24	46.5076
chr6:3055538	-1.30256	-0.869207	-12.3556	2.19844e-25	1.85431e-24	46.5075
chr14:105281613	0.916463	1.6936	12.3556	2.19889e-25	1.85469e-24	46.5073
chr11:69646454	-1.54841	2.6825	-12.3556	2.19892e-25	1.8547e-24	46.5073
chr6:29685827	1.47476	1.88116	12.3556	2.19915e-25	1.8549e-24	46.5072
chr2:177252337	1.84829	-2.26707	12.3556	2.19931e-25	1.85503e-24	46.5071
chr7:149397496	-2.14341	1.58049	-12.3555	2.19946e-25	1.85515e-24	46.5071
chr19:50823982	1.99012	-1.40665	12.3555	2.19965e-25	1.85531e-24	46.507
chr4:2010238	-1.51476	0.0532317	-12.3555	2.19983e-25	1.85546e-24	46.5069
chr1:230496138	1.48561	1.85756	12.3555	2.19983e-25	1.85546e-24	46.5069
chr2:1448594	-1.44598	1.71457	-12.3555	2.1999e-25	1.85552e-24	46.5069
chr12:132323639	-1.84695	0.33189	-12.3555	2.20005e-25	1.85564e-24	46.5068
chr10:100847759	1.19866	0.00371951	12.3555	2.20017e-25	1.85574e-24	46.5068
chr17:21284052	1.54476	-3.40274	12.3555	2.20025e-25	1.85581e-24	46.5067
chr14:24195186	1.10329	-2.7086	12.3555	2.20032e-25	1.85586e-24	46.5067
chr17:38466581	1.52646	2.4264	12.3555	2.20043e-25	1.85595e-24	46.5066
chr2:164955409	1.4739	-3.39049	12.3555	2.20058e-25	1.85608e-24	46.5066
chr19:47788584	1.92744	-1.17872	12.3555	2.20068e-25	1.85616e-24	46.5065
chr11:65539773	2.50159	-2.51957	12.3555	2.20075e-25	1.85622e-24	46.5065
chr6:31180746	1.58695	-0.365183	12.3555	2.20076e-25	1.85622e-24	46.5065
chr22:46436110	-1.43622	1.90006	-12.3554	2.20098e-25	1.85641e-24	46.5064
chr2:105005530	1.64329	0.0820122	12.3554	2.2011e-25	1.85651e-24	46.5063
chr11:70464056	1.29585	2.28585	12.3554	2.20135e-25	1.85672e-24	46.5062
chr18:12998312	-1.47805	2.11354	-12.3554	2.20152e-25	1.85686e-24	46.5061
chr19:2291649	2.2472	-2.80628	12.3554	2.20162e-25	1.85694e-24	46.5061
chr14:104813860	-1.78744	1.8525	-12.3554	2.20163e-25	1.85694e-24	46.5061
chr2:230976200	-1.7128	2.1936	-12.3554	2.20163e-25	1.85694e-24	46.5061
chr16:23186280	1.14488	1.96683	12.3554	2.20187e-25	1.85714e-24	46.506
chr15:66328845	-2.03671	1.09348	-12.3553	2.20238e-25	1.85757e-24	46.5057
chr10:45442887	1.28756	0.272805	12.3553	2.20239e-25	1.85758e-24	46.5057
chr11:69442968	1.63451	-3.10262	12.3553	2.20242e-25	1.8576e-24	46.5057
chr2:91722613	1.14171	1.16159	12.3553	2.20256e-25	1.85771e-24	46.5057
chr7:2195934	-1.45866	3.3003	-12.3553	2.20267e-25	1.85781e-24	46.5056
chr1:224224098	-1.91378	0.949817	-12.3553	2.20275e-25	1.85787e-24	46.5056
chr16:56858471	-2.53634	1.4178	-12.3553	2.20276e-25	1.85788e-24	46.5056
chr22:19963496	2.54829	-1.91732	12.3553	2.20277e-25	1.85788e-24	46.5056
chr7:73434726	1.22341	1.46756	12.3553	2.20288e-25	1.85797e-24	46.5055
chr3:48739515	-2.10902	0.692195	-12.3553	2.203e-25	1.85807e-24	46.5055
chr12:124380394	2.13988	-2.09835	12.3553	2.20311e-25	1.85816e-24	46.5054
chr14:90525524	1.7139	-1.71024	12.3553	2.20324e-25	1.85827e-24	46.5054
chr10:31586913	-2.58146	1.60659	-12.3553	2.2033e-25	1.85832e-24	46.5053
chr16:49529848	-1.84707	1.96463	-12.3553	2.20332e-25	1.85833e-24	46.5053
chr19:35861231	1.22963	-3.30543	12.3553	2.20354e-25	1.85852e-24	46.5052
chr2:65377775	1.98695	-2.66933	12.3553	2.20362e-25	1.85858e-24	46.5052
chr13:43365137	-1.40293	1.22122	-12.3552	2.20393e-25	1.85884e-24	46.505
chr16:85311869	1.13915	1.91604	12.3552	2.20413e-25	1.859e-24	46.505
chr16:68367957	1.30695	1.04591	12.3552	2.20423e-25	1.85909e-24	46.5049
chr6:170274404	-1.49488	1.7472	-12.3552	2.20474e-25	1.85951e-24	46.5047
chr15:93086953	1.30415	1.22451	12.3552	2.20474e-25	1.85951e-24	46.5047
chr11:16790724	-2.16317	1.73402	-12.3552	2.20494e-25	1.85968e-24	46.5046
chr17:5500240	1.91988	-1.93372	12.3552	2.20502e-25	1.85975e-24	46.5046
chr11:394096	2.51524	-1.7825	12.3552	2.20505e-25	1.85977e-24	46.5045
chr2:71071699	-2.28171	1.15695	-12.3551	2.20512e-25	1.85983e-24	46.5045
chr10:103763997	-2.70646	1.5586	-12.3551	2.20536e-25	1.86003e-24	46.5044
chr4:159298699	1.72732	-2.96268	12.3551	2.2056e-25	1.86022e-24	46.5043
chr12:113861235	2.47439	-1.26963	12.3551	2.2056e-25	1.86022e-24	46.5043
chr2:120978244	1.58976	2.70049	12.3551	2.20567e-25	1.86028e-24	46.5043
chr7:50400080	2.32232	-1.27287	12.3551	2.20595e-25	1.86052e-24	46.5041
chr2:9820666	1.73902	1.95037	12.3551	2.20613e-25	1.86066e-24	46.5041
chr4:73870139	-2.005	1.24067	-12.3551	2.20622e-25	1.86074e-24	46.504
chr1:33603209	1.19207	2.13591	12.3551	2.20626e-25	1.86077e-24	46.504
chr19:16566640	-1.90134	2.34116	-12.3551	2.20634e-25	1.86083e-24	46.504
chr20:24951070	-1.57451	0.618232	-12.3551	2.20648e-25	1.86095e-24	46.5039
chr1:25096817	1.41659	2.0822	12.3551	2.20649e-25	1.86095e-24	46.5039
chr22:46074311	2.45244	-1.6228	12.355	2.20658e-25	1.86103e-24	46.5038
chr22:25403899	-1.55878	-2.40354	-12.355	2.20663e-25	1.86107e-24	46.5038
chr22:21022750	1.37402	0.0334756	12.355	2.2068e-25	1.86121e-24	46.5037
chr10:127041705	-1.47524	1.72006	-12.355	2.20683e-25	1.86124e-24	46.5037
chr1:940035	1.5278	-2.18573	12.355	2.20688e-25	1.86128e-24	46.5037
chr16:78240678	2.65122	-1.61134	12.355	2.20703e-25	1.8614e-24	46.5036
chr10:133366153	1.19683	2.41598	12.355	2.20705e-25	1.86141e-24	46.5036
chr9:13323414	-2.12695	1.22457	-12.355	2.20707e-25	1.86143e-24	46.5036
chr10:101773079	1.45976	-1.1489	12.355	2.20712e-25	1.86147e-24	46.5036
chr17:48606200	2.2511	-1.44884	12.355	2.20728e-25	1.8616e-24	46.5035
chr6:25218487	2.78366	-1.80585	12.355	2.20743e-25	1.86172e-24	46.5035
chr11:60971711	-2.37854	0.894024	-12.355	2.20749e-25	1.86177e-24	46.5034
chr19:1425539	-1.4572	2.26287	-12.355	2.20751e-25	1.86178e-24	46.5034
chr19:18859577	-1.62549	1.95567	-12.355	2.20761e-25	1.86187e-24	46.5034
chr10:79354396	-2.54537	1.73573	-12.3549	2.20801e-25	1.8622e-24	46.5032
chr2:26476211	1.31305	2.4775	12.3549	2.20852e-25	1.86263e-24	46.503
chr2:157629719	-2.02049	0.833659	-12.3549	2.20868e-25	1.86276e-24	46.5029
chr10:45463440	2.4211	-1.17616	12.3549	2.2087e-25	1.86278e-24	46.5029
chr12:124422666	2.53476	-1.80238	12.3549	2.2089e-25	1.86295e-24	46.5028
chr6:10113386	2.22951	-2.25439	12.3549	2.2089e-25	1.86295e-24	46.5028
chr22:37485370	-2.42793	1.25177	-12.3549	2.20892e-25	1.86296e-24	46.5028
chr19:50233618	-2.04707	1.37939	-12.3549	2.20903e-25	1.86305e-24	46.5027
chr15:64912146	1.75171	-3.64329	12.3549	2.20908e-25	1.86309e-24	46.5027
chr11:638410	1.68976	1.78793	12.3549	2.20928e-25	1.86325e-24	46.5026
chr19:53390045	1.35488	-1.27049	12.3549	2.20933e-25	1.8633e-24	46.5026
chr20:25150159	-2.03341	0.634268	-12.3548	2.20963e-25	1.86354e-24	46.5025
chr22:45422324	1.18012	2.42604	12.3548	2.21008e-25	1.86392e-24	46.5023
chr11:67409563	-2.43537	1.16171	-12.3548	2.2102e-25	1.86402e-24	46.5022
chr2:73225788	-1.97012	1.56506	-12.3548	2.21045e-25	1.86423e-24	46.5021
chr8:58858442	1.13451	-3.12433	12.3548	2.21053e-25	1.8643e-24	46.5021
chr2:64649871	2.02988	-2.44872	12.3548	2.21064e-25	1.86438e-24	46.502
chr16:87725887	2.71841	-2.06177	12.3548	2.21066e-25	1.8644e-24	46.502
chr19:3178539	-2.50232	1.15982	-12.3548	2.21075e-25	1.86447e-24	46.502
chr19:35612161	1.40402	1.47616	12.3548	2.2108e-25	1.86451e-24	46.5019
chr21:36464528	1.19024	1.89976	12.3547	2.21085e-25	1.86455e-24	46.5019
chr1:197735620	-1.53463	2.66622	-12.3547	2.2109e-25	1.86459e-24	46.5019
chr11:117199126	1.55817	-2.93713	12.3547	2.21105e-25	1.86472e-24	46.5018
chrX:1537180	-2.40512	0.866463	-12.3547	2.21106e-25	1.86473e-24	46.5018
chr9:76869294	2.22439	-2.25415	12.3547	2.21106e-25	1.86473e-24	46.5018
chr1:1974088	1.26732	1.32573	12.3547	2.21119e-25	1.86483e-24	46.5018
chr13:95300661	1.46646	-2.96311	12.3547	2.21119e-25	1.86483e-24	46.5018
chr16:10942939	1.30378	0.774329	12.3547	2.21136e-25	1.86497e-24	46.5017
chr5:133252624	1.39268	1.99951	12.3547	2.21147e-25	1.86506e-24	46.5016
chr4:6910769	1.39866	-3.32872	12.3547	2.21188e-25	1.8654e-24	46.5015
chr18:79524776	-2.35768	1.6536	-12.3547	2.21192e-25	1.86544e-24	46.5014
chr17:81125762	1.19915	2.13604	12.3546	2.2125e-25	1.86592e-24	46.5012
chr11:71408213	1.13561	1.79793	12.3546	2.21274e-25	1.86612e-24	46.5011
chr11:65537728	0.898902	1.18665	12.3546	2.21292e-25	1.86627e-24	46.501
chr2:169768741	1.92256	-2.60482	12.3546	2.21301e-25	1.86634e-24	46.5009
chr9:126223297	1.19037	0.5325	12.3546	2.2131e-25	1.86642e-24	46.5009
chr17:73324647	1.29366	2.28585	12.3546	2.2133e-25	1.86659e-24	46.5008
chr15:28918539	1.38854	-1.97537	12.3546	2.21339e-25	1.86665e-24	46.5008
chr2:46335967	2.26829	-1.6028	12.3546	2.2136e-25	1.86683e-24	46.5007
chr5:14870556	1.54585	-2.86378	12.3546	2.21366e-25	1.86688e-24	46.5007
chr1:153549146	1.47268	2.23793	12.3545	2.21381e-25	1.867e-24	46.5006
chr16:360071	-1.5911	2.61287	-12.3545	2.21382e-25	1.86701e-24	46.5006
chr22:49959738	1.49976	-3.41683	12.3545	2.21391e-25	1.86708e-24	46.5005
chr6:109291183	1.1472	2.38213	12.3545	2.2142e-25	1.86732e-24	46.5004
chr17:76140513	1.87305	-2.89018	12.3545	2.21428e-25	1.86739e-24	46.5004
chr22:24427156	1.39146	0.884024	12.3545	2.21434e-25	1.86744e-24	46.5003
chr2:56183246	1.20463	-3.24707	12.3545	2.21445e-25	1.86753e-24	46.5003
chr4:2271264	1.27098	1.52561	12.3545	2.21464e-25	1.86769e-24	46.5002
chr10:22669396	-1.73354	2.36811	-12.3545	2.21467e-25	1.86771e-24	46.5002
chr6:157940984	-1.1989	3.05311	-12.3544	2.21517e-25	1.86813e-24	46.5
chrX:40092207	2.11585	-2.0978	12.3544	2.21521e-25	1.86817e-24	46.5
chr10:128960389	-1.53232	2.48189	-12.3544	2.21524e-25	1.86819e-24	46.4999
chr3:141830610	2.60195	-1.4022	12.3544	2.21531e-25	1.86824e-24	46.4999
chr2:111118935	2.37549	-2.16043	12.3544	2.21558e-25	1.86847e-24	46.4998
chr7:3880440	-2.02207	0.676402	-12.3544	2.21567e-25	1.86854e-24	46.4997
chr3:49674905	1.56793	-0.253598	12.3544	2.21581e-25	1.86866e-24	46.4997
chr2:121737813	1.47049	1.67915	12.3544	2.21588e-25	1.86871e-24	46.4997
chr20:48531161	-1.43756	0.992927	-12.3544	2.21593e-25	1.86875e-24	46.4996
chr22:39414533	2.72354	-1.61738	12.3544	2.21614e-25	1.86892e-24	46.4995
chr6:109377915	-2.01683	1.03707	-12.3544	2.21614e-25	1.86892e-24	46.4995
chr10:91613915	1.815	1.40372	12.3544	2.21636e-25	1.86911e-24	46.4994
chr1:46184234	-1.79854	2.30061	-12.3544	2.21637e-25	1.86911e-24	46.4994
chr11:4095843	1.69232	-2.84909	12.3544	2.21656e-25	1.86928e-24	46.4993
chr8:97847768	-1.64183	1.31884	-12.3543	2.21683e-25	1.8695e-24	46.4992
chr9:4742232	1.09451	-0.162744	12.3543	2.21723e-25	1.86983e-24	46.499
chr19:50550284	1.13671	1.82189	12.3543	2.21724e-25	1.86985e-24	46.499
chr7:117792483	-2.79354	1.83872	-12.3543	2.21731e-25	1.8699e-24	46.499
chr11:986929	2.90927	-1.79012	12.3543	2.21734e-25	1.86992e-24	46.499
chr20:64064178	1.21976	0.776829	12.3543	2.21757e-25	1.87011e-24	46.4989
chr6:28475101	1.23805	-2.35683	12.3543	2.2176e-25	1.87014e-24	46.4989
chr5:4511441	-1.85915	0.232012	-12.3543	2.21768e-25	1.8702e-24	46.4988
chr21:46037076	1.06146	2.55451	12.3543	2.21801e-25	1.87047e-24	46.4987
chr7:6426132	-1.36183	2.54067	-12.3542	2.2181e-25	1.87055e-24	46.4987
chr2:152097417	2.37598	-1.29555	12.3542	2.21864e-25	1.871e-24	46.4984
chr11:134125656	1.18683	3.13939	12.3542	2.21864e-25	1.871e-24	46.4984
chr3:184603693	1.55439	-0.371951	12.3542	2.21871e-25	1.87106e-24	46.4984
chr4:72312223	2.01024	-0.789268	12.3542	2.21877e-25	1.87111e-24	46.4983
chr15:99252527	1.20451	0.580061	12.3542	2.21893e-25	1.87124e-24	46.4983
chr10:35899241	1.6539	-0.182073	12.3542	2.21898e-25	1.87127e-24	46.4983
chr2:43032268	2.49829	-1.45098	12.3542	2.21903e-25	1.87132e-24	46.4982
chr1:1247581	1.0172	1.27921	12.3542	2.21917e-25	1.87143e-24	46.4982
chr16:83137092	-1.93537	0.817683	-12.3542	2.21938e-25	1.87161e-24	46.4981
chr6:49857525	1.3039	2.41012	12.3542	2.21946e-25	1.87167e-24	46.498
chr3:50274989	-1.44988	-0.8125	-12.3541	2.21955e-25	1.87175e-24	46.498
chr10:5315408	-1.87573	1.94835	-12.3541	2.21969e-25	1.87186e-24	46.4979
chr7:2524489	2.6472	-1.71226	12.3541	2.21988e-25	1.87202e-24	46.4979
chr19:17497584	2.05171	0.0776829	12.3541	2.22005e-25	1.87217e-24	46.4978
chr5:127371407	-2.04756	1.08854	-12.3541	2.22062e-25	1.87264e-24	46.4975
chr12:21527192	1.35841	-1.1064	12.3541	2.22071e-25	1.87272e-24	46.4975
chr2:36330663	2.42268	-1.85354	12.3541	2.22079e-25	1.87278e-24	46.4974
chr5:141643308	-1.51537	1.6022	-12.3541	2.22093e-25	1.8729e-24	46.4974
chr6:43077602	2.51341	-2.18488	12.354	2.221e-25	1.87295e-24	46.4973
chr10:117136592	2.27732	-0.625488	12.354	2.22109e-25	1.87303e-24	46.4973
chr3:71955885	-1.40061	-1.7247	-12.354	2.2211e-25	1.87303e-24	46.4973
chr1:248812260	1.86244	0.815	12.354	2.22122e-25	1.87314e-24	46.4972
chr4:145843719	-2.46476	1.68506	-12.354	2.22127e-25	1.87317e-24	46.4972
chr5:2164794	1.30829	0.87	12.354	2.22156e-25	1.87342e-24	46.4971
chr1:156051838	1.40439	1.14805	12.354	2.22158e-25	1.87343e-24	46.4971
chr16:2090969	2.35061	-2.02835	12.354	2.22174e-25	1.87356e-24	46.497
chr6:30707257	-1.28829	3.29159	-12.354	2.22194e-25	1.87373e-24	46.4969
chr8:26864918	1.7178	-3.22012	12.354	2.22195e-25	1.87373e-24	46.4969
chr17:81403238	1.63622	0.986159	12.354	2.22195e-25	1.87374e-24	46.4969
chr17:6080534	1.18768	1.86543	12.3539	2.22248e-25	1.87418e-24	46.4967
chr7:158317434	1.40159	0.622744	12.3539	2.22267e-25	1.87433e-24	46.4966
chr7:139572810	-2.17683	1.01622	-12.3539	2.22284e-25	1.87447e-24	46.4965
chr3:126347603	1.10707	0.811707	12.3539	2.22286e-25	1.87449e-24	46.4965
chr3:62367260	1.47695	-2.56409	12.3539	2.22288e-25	1.8745e-24	46.4965
chr19:1285347	1.14378	-0.0909146	12.3539	2.22301e-25	1.87462e-24	46.4964
chr12:132385176	-1.50329	0.308354	-12.3539	2.2233e-25	1.87486e-24	46.4963
chr7:73524928	1.16732	1.06402	12.3539	2.22347e-25	1.87499e-24	46.4962
chr6:36340750	1.54878	-3.09573	12.3539	2.22351e-25	1.87502e-24	46.4962
chr17:28646579	1.31598	-0.0788415	12.3539	2.22374e-25	1.87521e-24	46.4961
chr5:138876147	-2.24561	1.18293	-12.3539	2.22381e-25	1.87527e-24	46.4961
chr14:104202528	-1.34561	2.13159	-12.3539	2.22383e-25	1.87529e-24	46.4961
chr12:121468001	1.41024	-3.52988	12.3539	2.22386e-25	1.87531e-24	46.4961
chr16:88409735	-1.8739	1.11159	-12.3538	2.22392e-25	1.87536e-24	46.496
chr19:42246469	2.24598	-1.46689	12.3538	2.22394e-25	1.87537e-24	46.496
chr12:124704643	1.30756	1.85085	12.3538	2.22396e-25	1.87539e-24	46.496
chr8:29086632	-2.20817	1.16762	-12.3538	2.2241e-25	1.87551e-24	46.496
chr5:34497420	1.14841	2.51518	12.3538	2.22412e-25	1.87552e-24	46.4959
chr17:38565181	1.72354	-2.39616	12.3538	2.22421e-25	1.87559e-24	46.4959
chr18:63476692	-2.54	1.03012	-12.3538	2.22421e-25	1.87559e-24	46.4959
chr9:131304182	1.44573	2.28921	12.3538	2.22422e-25	1.8756e-24	46.4959
chr6:106119758	2.57976	-1.64671	12.3538	2.22427e-25	1.87564e-24	46.4959
chr17:3722679	-1.17829	2.24463	-12.3538	2.22432e-25	1.87568e-24	46.4959
chr2:3125209	-1.84598	1.99409	-12.3538	2.22443e-25	1.87577e-24	46.4958
chr15:90868110	-1.4528	3.1953	-12.3538	2.2245e-25	1.87583e-24	46.4958
chr13:51945194	-1.59268	2.39463	-12.3538	2.22479e-25	1.87607e-24	46.4956
chr17:46122485	2.39037	0.325427	12.3538	2.22491e-25	1.87617e-24	46.4956
chr1:26829144	1.61415	0.482439	12.3538	2.22492e-25	1.87617e-24	46.4956
chr22:39477623	-1.40463	2.23866	-12.3538	2.22504e-25	1.87627e-24	46.4955
chr10:91613916	1.59293	1.57902	12.3538	2.22509e-25	1.87631e-24	46.4955
chr17:82830136	-1.47073	3.24329	-12.3538	2.22512e-25	1.87633e-24	46.4955
chr2:47370052	1.64707	-3.35768	12.3538	2.22529e-25	1.87647e-24	46.4954
chr8:29905618	2.79256	-1.66762	12.3537	2.22535e-25	1.87652e-24	46.4954
chr10:18708751	-1.32159	2.72177	-12.3537	2.22539e-25	1.87656e-24	46.4954
chr17:48621519	2.07317	-2.40866	12.3537	2.22551e-25	1.87665e-24	46.4953
chr16:567964	1.12134	3.13543	12.3537	2.22563e-25	1.87675e-24	46.4953
chr1:6593179	-1.1872	1.65189	-12.3537	2.22563e-25	1.87675e-24	46.4953
chr19:4916754	-2.655	1.27457	-12.3537	2.2257e-25	1.87681e-24	46.4952
chr4:88937812	1.83366	1.89305	12.3537	2.22571e-25	1.87681e-24	46.4952
chr5:132409712	-1.60305	1.12945	-12.3537	2.2258e-25	1.87689e-24	46.4952
chr4:8581619	-1.23573	3.1303	-12.3537	2.22605e-25	1.87709e-24	46.4951
chr9:121286250	1.05439	-3.75012	12.3537	2.22609e-25	1.87712e-24	46.4951
chr2:104026752	1.44622	-1.01055	12.3537	2.22615e-25	1.87718e-24	46.495
chr12:114697259	-1.85098	-1.90232	-12.3537	2.22617e-25	1.87719e-24	46.495
chr7:1748239	-2.03122	0.244146	-12.3537	2.2264e-25	1.87738e-24	46.4949
chr8:28784964	1.25085	2.5825	12.3537	2.22643e-25	1.8774e-24	46.4949
chr7:2718780	-2.01537	2.03378	-12.3537	2.2265e-25	1.87746e-24	46.4949
chr7:12067505	1.55366	1.11268	12.3537	2.22655e-25	1.8775e-24	46.4949
chr8:892710	1.32476	1.12506	12.3537	2.22667e-25	1.8776e-24	46.4948
chr20:62236908	1.96854	-1.80012	12.3536	2.22677e-25	1.87768e-24	46.4948
chr7:5482132	1.07524	1.95591	12.3536	2.22705e-25	1.87792e-24	46.4946
chr22:39318747	1.33707	-3.16537	12.3536	2.22707e-25	1.87793e-24	46.4946
chr12:109575935	-1.85341	1.38768	-12.3536	2.22723e-25	1.87806e-24	46.4946
chr2:234955483	1.29573	0.111037	12.3536	2.22723e-25	1.87806e-24	46.4946
chr21:45471089	3.15463	-2.01768	12.3536	2.22729e-25	1.87811e-24	46.4945
chr12:111418396	2.01963	1.29921	12.3536	2.22743e-25	1.87823e-24	46.4945
chr7:27189262	1.20073	-2.78366	12.3536	2.22746e-25	1.87825e-24	46.4945
chr15:99683068	-1.35634	2.90085	-12.3536	2.22749e-25	1.87827e-24	46.4944
chr20:45408907	-2.68561	1.64732	-12.3536	2.22764e-25	1.87839e-24	46.4944
chr7:95324243	1.4278	1.89854	12.3536	2.22793e-25	1.87864e-24	46.4942
chr1:32204971	1.67951	-0.63939	12.3536	2.228e-25	1.87869e-24	46.4942
chr17:21276353	1.41439	-2.72793	12.3536	2.22809e-25	1.87876e-24	46.4942
chr2:102069447	1.30512	2.60195	12.3536	2.2282e-25	1.87886e-24	46.4941
chr9:137221640	1.67768	-1.61506	12.3535	2.22847e-25	1.87908e-24	46.494
chr19:7863848	1.60939	1.23226	12.3535	2.2288e-25	1.87936e-24	46.4938
chr15:90957455	2.74768	-2.1025	12.3535	2.22884e-25	1.87939e-24	46.4938
chr19:13298748	1.56061	-2.32665	12.3535	2.22894e-25	1.87948e-24	46.4938
chr11:77172092	2.47622	-1.6325	12.3535	2.22899e-25	1.87951e-24	46.4938
chr19:56122040	1.29378	-2.96226	12.3535	2.22911e-25	1.87961e-24	46.4937
chr16:89435912	-2.5422	1.34707	-12.3535	2.22927e-25	1.87974e-24	46.4936
chr8:101360973	2.58634	-1.60427	12.3535	2.22944e-25	1.87988e-24	46.4936
chr8:123654390	1.50793	-0.0398171	12.3534	2.22972e-25	1.88012e-24	46.4934
chr3:129422162	1.1889	1.32713	12.3534	2.22991e-25	1.88028e-24	46.4934
chr4:48804776	1.36537	2.08634	12.3534	2.22998e-25	1.88034e-24	46.4933
chr3:32893289	1.65866	0.739939	12.3534	2.23e-25	1.88035e-24	46.4933
chr21:45410092	2.3139	-1.27159	12.3534	2.23e-25	1.88035e-24	46.4933
chr6:31692650	1.38122	2.12427	12.3534	2.23003e-25	1.88037e-24	46.4933
chr14:105478432	1.3039	-2.9428	12.3534	2.23024e-25	1.88054e-24	46.4932
chr13:50153047	-2.31378	1.02652	-12.3534	2.23032e-25	1.88061e-24	46.4932
chr2:235041006	-1.87268	2.58463	-12.3534	2.23033e-25	1.88061e-24	46.4932
chr17:37826650	-2.47268	1.47915	-12.3534	2.23044e-25	1.88071e-24	46.4931
chr9:16134127	1.21293	-3.41183	12.3534	2.23046e-25	1.88073e-24	46.4931
chr5:65163863	3.27768	-1.26933	12.3534	2.23059e-25	1.88083e-24	46.493
chr2:112644986	1.37476	-1.54165	12.3534	2.23063e-25	1.88086e-24	46.493
chr14:20435348	1.88098	-2.85671	12.3534	2.2307e-25	1.88092e-24	46.493
chr11:63762717	2.73854	-1.71598	12.3534	2.2308e-25	1.881e-24	46.493
chr5:34553032	1.1739	1.87012	12.3534	2.2309e-25	1.88108e-24	46.4929
chr20:37992981	1.97537	-2.26561	12.3534	2.23108e-25	1.88123e-24	46.4928
chr12:123034532	-1.51646	2.68896	-12.3534	2.23112e-25	1.88126e-24	46.4928
chr11:20027153	2.60183	-1.78555	12.3533	2.23117e-25	1.8813e-24	46.4928
chr14:23366650	1.78402	-2.68384	12.3533	2.23121e-25	1.88133e-24	46.4928
chr16:87489237	-1.6261	0.831341	-12.3533	2.23126e-25	1.88137e-24	46.4927
chr11:9120866	-1.16878	-1.51415	-12.3533	2.23127e-25	1.88138e-24	46.4927
chr16:88426863	1.32293	2.54451	12.3533	2.23131e-25	1.88141e-24	46.4927
chr14:75310428	2.59817	-1.78713	12.3533	2.23169e-25	1.88173e-24	46.4926
chr1:109625200	1.22549	1.12091	12.3533	2.23198e-25	1.88197e-24	46.4924
chr17:3803538	-2.69024	1.76037	-12.3533	2.23202e-25	1.88201e-24	46.4924
chr5:5183538	2.09512	-2.77537	12.3533	2.23215e-25	1.88211e-24	46.4923
chr1:45304980	-2.2672	0.487744	-12.3533	2.23224e-25	1.88219e-24	46.4923
chr4:182919238	-2.54512	1.30512	-12.3533	2.23237e-25	1.88229e-24	46.4923
chr8:37494200	-2.00671	1.47518	-12.3533	2.23257e-25	1.88245e-24	46.4922
chr1:3063586	2.79915	-1.81848	12.3532	2.23259e-25	1.88247e-24	46.4922
chr4:153152018	1.96293	-1.51707	12.3532	2.2327e-25	1.88256e-24	46.4921
chr1:1067749	1.57768	0.77189	12.3532	2.23282e-25	1.88266e-24	46.4921
chr5:177301618	2.7972	-1.73152	12.3532	2.23286e-25	1.88269e-24	46.492
chr7:1537630	2.18488	-1.1378	12.3532	2.23291e-25	1.88273e-24	46.492
chr17:80613861	-1.06695	3.71945	-12.3532	2.23295e-25	1.88276e-24	46.492
chr17:2712463	1.64195	-1.3961	12.3532	2.23315e-25	1.88293e-24	46.4919
chr16:67244938	1.63512	-3.40744	12.3532	2.23325e-25	1.88301e-24	46.4919
chr7:158267088	-2.15841	1.5353	-12.3532	2.23333e-25	1.88308e-24	46.4918
chr1:13707262	-1.18073	2.12695	-12.3532	2.23342e-25	1.88315e-24	46.4918
chr21:43946087	1.31768	1.7914	12.3532	2.23343e-25	1.88316e-24	46.4918
chr18:48944978	1.745	1.84921	12.3532	2.23377e-25	1.88344e-24	46.4916
chr8:144464304	1.87927	-1.2072	12.3532	2.23379e-25	1.88346e-24	46.4916
chr11:114083024	-2.05305	-0.107134	-12.3531	2.23416e-25	1.88377e-24	46.4915
chr2:85256291	2.6128	-1.93055	12.3531	2.23433e-25	1.8839e-24	46.4914
chr16:30091154	2.02207	-2.27262	12.3531	2.23467e-25	1.88419e-24	46.4912
chr3:33391892	-1.26451	3.33213	-12.3531	2.23468e-25	1.88419e-24	46.4912
chr16:31131201	2.49598	-1.60689	12.3531	2.23473e-25	1.88423e-24	46.4912
chr10:99537818	1.8378	-1.67451	12.3531	2.23477e-25	1.88427e-24	46.4912
chr3:65479338	1.19963	2.7375	12.3531	2.23479e-25	1.88429e-24	46.4912
chr10:75044068	1.28744	-2.68104	12.3531	2.23482e-25	1.8843e-24	46.4912
chr16:2968095	1.25061	0.924939	12.3531	2.23497e-25	1.88443e-24	46.4911
chr2:235852746	1.42	0.246829	12.3531	2.23498e-25	1.88443e-24	46.4911
chr5:3597341	1.53622	-3.17738	12.3531	2.23502e-25	1.88447e-24	46.4911
chr16:29148317	1.59037	2.06823	12.3531	2.23524e-25	1.88465e-24	46.491
chr16:3012901	1.82866	-2.46896	12.3531	2.23539e-25	1.88478e-24	46.4909
chr11:60852515	2.83768	-1.62713	12.3531	2.23546e-25	1.88483e-24	46.4909
chr12:89225505	2.37951	-2.07439	12.3531	2.23549e-25	1.88485e-24	46.4909
chr19:18007326	1.54171	-3.84049	12.353	2.23557e-25	1.88492e-24	46.4908
chr12:54037008	1.43732	-3.67329	12.353	2.23573e-25	1.88505e-24	46.4908
chr7:110724914	-2.12756	0.992927	-12.353	2.23579e-25	1.8851e-24	46.4907
chr17:48630052	2.17732	-1.94341	12.353	2.23582e-25	1.88513e-24	46.4907
chr8:4192135	1.36012	1.25079	12.353	2.23597e-25	1.88525e-24	46.4906
chr17:28053766	-1.28366	2.80085	-12.353	2.23597e-25	1.88525e-24	46.4906
chr8:144583344	-2.36244	1.62159	-12.353	2.236e-25	1.88527e-24	46.4906
chr1:2300624	-1.74561	0.420122	-12.353	2.23604e-25	1.8853e-24	46.4906
chr1:3268174	-2.23171	1.01073	-12.353	2.23615e-25	1.88539e-24	46.4906
chr4:4836361	1.39549	2.03262	12.353	2.23654e-25	1.88572e-24	46.4904
chr12:101277735	-1.93537	-0.275	-12.353	2.2366e-25	1.88577e-24	46.4904
chr15:79136251	1.40049	0.155366	12.353	2.23661e-25	1.88577e-24	46.4904
chr19:15231831	1.60561	-1.87598	12.353	2.23665e-25	1.8858e-24	46.4903
chr1:112703820	-1.9911	1.02896	-12.353	2.23673e-25	1.88587e-24	46.4903
chr9:38208583	2.19744	-1.09591	12.353	2.23684e-25	1.88596e-24	46.4903
chr14:91878167	2.2339	-0.632805	12.353	2.23692e-25	1.88603e-24	46.4902
chr14:89176130	-1.54183	1.14262	-12.353	2.23693e-25	1.88603e-24	46.4902
chr16:55372633	1.29951	0.783049	12.3529	2.23705e-25	1.88613e-24	46.4902
chr4:54277304	-1.7239	-1.10561	-12.3529	2.23723e-25	1.88628e-24	46.4901
chr5:1494844	-2.49171	1.74854	-12.3529	2.23749e-25	1.88649e-24	46.49
chr1:156061391	2.52683	-1.70341	12.3529	2.23766e-25	1.88664e-24	46.4899
chr7:5349168	2.17378	-0.192256	12.3529	2.23781e-25	1.88676e-24	46.4898
chr1:22282831	1.47866	2.12396	12.3529	2.23822e-25	1.8871e-24	46.4896
chr10:119652175	1.50671	-3.76348	12.3529	2.2384e-25	1.88726e-24	46.4896
chr6:167979993	1.37768	2.2536	12.3528	2.23844e-25	1.88728e-24	46.4895
chr2:236103979	-1.36854	2.81659	-12.3528	2.23858e-25	1.8874e-24	46.4895
chr14:61281635	1.83927	-2.48915	12.3528	2.23873e-25	1.88752e-24	46.4894
chr6:30199288	-2.09061	1.19848	-12.3528	2.23873e-25	1.88753e-24	46.4894
chr12:108846816	-2.015	1.7125	-12.3528	2.2389e-25	1.88767e-24	46.4893
chr13:91399519	1.58439	-2.41646	12.3528	2.23894e-25	1.8877e-24	46.4893
chr20:44160112	-1.35378	0.437622	-12.3528	2.239e-25	1.88774e-24	46.4893
chr6:128724925	-2.12659	0.196829	-12.3528	2.23903e-25	1.88776e-24	46.4893
chr16:1492810	1.09476	0.0175	12.3528	2.23906e-25	1.88779e-24	46.4893
chr2:201260369	-2.70902	1.5622	-12.3528	2.23932e-25	1.88801e-24	46.4891
chr19:2516828	1.35	0.849756	12.3528	2.23936e-25	1.88803e-24	46.4891
chr12:85278507	-2.03902	0.212073	-12.3528	2.23947e-25	1.88813e-24	46.4891
chr7:41247693	-2.57207	0.856524	-12.3528	2.23973e-25	1.88835e-24	46.489
chr10:101091107	-1.81988	2.32896	-12.3527	2.24034e-25	1.88886e-24	46.4887
chr10:104314309	-1.55098	3.18707	-12.3527	2.24036e-25	1.88887e-24	46.4887
chr16:2124765	2.1622	-2.87207	12.3527	2.24052e-25	1.88901e-24	46.4886
chr1:22518407	-1.39646	3.04396	-12.3527	2.24065e-25	1.88911e-24	46.4886
chr2:239081682	1.71207	2.12494	12.3527	2.24075e-25	1.8892e-24	46.4885
chr16:29251273	1.6522	1.25159	12.3527	2.24084e-25	1.88927e-24	46.4885
chr4:16217428	-2.53768	1.54799	-12.3527	2.24087e-25	1.88929e-24	46.4885
chr9:137485595	2.08378	-0.683963	12.3526	2.24139e-25	1.88973e-24	46.4882
chr3:131028043	-1.3672	2.45372	-12.3526	2.24151e-25	1.88983e-24	46.4882
chr6:156397128	2.31634	-1.74768	12.3526	2.24154e-25	1.88985e-24	46.4882
chr5:3221128	-1.71915	1.70287	-12.3526	2.24173e-25	1.89e-24	46.4881
chr17:74877886	1.09866	0.529573	12.3526	2.24189e-25	1.89013e-24	46.488
chr17:50178231	1.70707	-3.44695	12.3526	2.24197e-25	1.8902e-24	46.488
chr8:1922496	-2.84841	1.7986	-12.3526	2.24203e-25	1.89025e-24	46.4879
chr16:68235358	2.78098	-1.85951	12.3526	2.24216e-25	1.89036e-24	46.4879
chr2:150484834	2.32829	-2.49915	12.3526	2.24232e-25	1.89049e-24	46.4878
chr17:42300922	1.04268	1.53841	12.3526	2.24233e-25	1.89049e-24	46.4878
chr20:25532633	1.20427	1.86079	12.3526	2.24251e-25	1.89065e-24	46.4877
chr22:17159908	1.90024	-1.88585	12.3526	2.24252e-25	1.89066e-24	46.4877
chr11:1233212	-1.61976	2.3561	-12.3526	2.24261e-25	1.89073e-24	46.4877
chr7:97731303	1.63244	-1.68622	12.3526	2.24267e-25	1.89078e-24	46.4877
chr2:132332476	1.53488	-0.143659	12.3526	2.2427e-25	1.8908e-24	46.4876
chr11:47590220	2.87585	-2.4828	12.3525	2.24297e-25	1.89102e-24	46.4875
chr16:2235774	-1.37646	2.64165	-12.3525	2.24301e-25	1.89106e-24	46.4875
chr4:13580405	-2.03195	2.60939	-12.3525	2.24314e-25	1.89117e-24	46.4874
chr16:31148296	2.26232	-2.34616	12.3525	2.24325e-25	1.89126e-24	46.4874
chr2:101150318	-1.895	-0.115915	-12.3525	2.2433e-25	1.89129e-24	46.4874
chr17:76140356	1.35378	-3.26774	12.3525	2.2434e-25	1.89137e-24	46.4873
chr1:2531355	1.53488	1.11561	12.3525	2.24364e-25	1.89158e-24	46.4872
chr11:65638881	-1.38305	-2.1853	-12.3525	2.24395e-25	1.89183e-24	46.4871
chr17:1604993	2.22207	-2.08043	12.3525	2.24399e-25	1.89186e-24	46.4871
chr17:75877472	1.45244	-3.235	12.3525	2.24425e-25	1.89209e-24	46.487
chr14:59463917	1.70195	0.399024	12.3524	2.24449e-25	1.89228e-24	46.4868
chr14:24481603	1.5578	-1.32366	12.3524	2.24454e-25	1.89232e-24	46.4868
chr18:12912228	2.04317	-2.34268	12.3524	2.24485e-25	1.89258e-24	46.4867
chr10:125157260	1.90659	-1.77427	12.3524	2.24501e-25	1.89271e-24	46.4866
chr17:798637	-1.3839	0.751585	-12.3524	2.24502e-25	1.89272e-24	46.4866
chr10:1505708	-2.38793	2.1747	-12.3524	2.24511e-25	1.89279e-24	46.4866
chr3:128427167	1.25671	2.36543	12.3524	2.24512e-25	1.8928e-24	46.4866
chr7:101202574	-1.0828	0.462256	-12.3524	2.24517e-25	1.89284e-24	46.4865
chr6:45608514	1.99646	-2.08445	12.3524	2.24535e-25	1.89299e-24	46.4865
chr16:57358621	-2.08171	0.727195	-12.3524	2.24548e-25	1.8931e-24	46.4864
chr7:129066467	-1.38317	1.25232	-12.3524	2.24572e-25	1.8933e-24	46.4863
chr6:10422295	-2.36854	1.32793	-12.3523	2.24575e-25	1.89332e-24	46.4863
chr5:369814	1.34293	2.305	12.3523	2.24581e-25	1.89337e-24	46.4863
chr1:46485917	1.60244	-3.02098	12.3523	2.24588e-25	1.89342e-24	46.4862
chr19:19120978	1.56451	-0.0915244	12.3523	2.24601e-25	1.89353e-24	46.4862
chr11:133983049	-1.89171	2.03524	-12.3523	2.24605e-25	1.89356e-24	46.4862
chr14:21005974	1.08659	0.585	12.3523	2.24605e-25	1.89356e-24	46.4862
chr4:1803916	-1.23793	2.92372	-12.3523	2.24606e-25	1.89356e-24	46.4862
chr6:108167547	1.9911	-2.94726	12.3523	2.24607e-25	1.89358e-24	46.4861
chr1:209652503	2.58341	-1.61402	12.3523	2.24608e-25	1.89358e-24	46.4861
chr5:1326291	1.53354	0.776646	12.3523	2.24617e-25	1.89366e-24	46.4861
chr17:8799255	1.79317	-2.42085	12.3523	2.2462e-25	1.89367e-24	46.4861
chr6:99501868	1.42439	1.64207	12.3523	2.24627e-25	1.89373e-24	46.4861
chr15:57964309	1.44622	0.663232	12.3523	2.24642e-25	1.89385e-24	46.486
chr16:2089210	-1.32963	2.26872	-12.3523	2.24665e-25	1.89405e-24	46.4859
chr11:47589814	2.11854	-1.34537	12.3523	2.24674e-25	1.89412e-24	46.4858
chr7:27139591	2.79146	-1.99012	12.3523	2.24675e-25	1.89413e-24	46.4858
chr16:85162660	2.59317	-1.70159	12.3523	2.24677e-25	1.89414e-24	46.4858
chr16:4356831	-1.52927	2.73841	-12.3523	2.24702e-25	1.89435e-24	46.4857
chr16:72948543	2.01256	1.6847	12.3522	2.24773e-25	1.89495e-24	46.4854
chr2:164782458	-1.81695	1.30104	-12.3522	2.24788e-25	1.89507e-24	46.4853
chr10:122049191	1.2672	1.70872	12.3522	2.24789e-25	1.89508e-24	46.4853
chr5:69530930	-2.04463	0.882439	-12.3522	2.24818e-25	1.89532e-24	46.4852
chr3:71257973	-1.77256	2.41165	-12.3522	2.24819e-25	1.89532e-24	46.4852
chr2:54212434	2.38951	-1.5889	12.3522	2.2482e-25	1.89534e-24	46.4852
chr7:88202425	1.2122	1.96939	12.3522	2.24842e-25	1.89552e-24	46.4851
chr19:55254481	-2.20951	0.878415	-12.3522	2.24843e-25	1.89552e-24	46.4851
chr12:62800221	-2.50756	1.10537	-12.3522	2.24863e-25	1.89569e-24	46.485
chr6:28616481	1.19622	-3.71128	12.3521	2.24869e-25	1.89574e-24	46.485
chr6:144065378	1.62183	-1.38372	12.3521	2.24909e-25	1.89607e-24	46.4848
chr12:122524347	-1.70183	-0.780793	-12.3521	2.24913e-25	1.8961e-24	46.4848
chr14:104866178	1.61927	-3.40939	12.3521	2.24917e-25	1.89613e-24	46.4848
chr1:22216317	1.19805	-0.111707	12.3521	2.2492e-25	1.89616e-24	46.4848
chr1:231408642	1.18561	2.79439	12.3521	2.24924e-25	1.89619e-24	46.4847
chr20:50291526	1.18037	2.41165	12.3521	2.24929e-25	1.89623e-24	46.4847
chr2:12430583	-2.68854	1.86134	-12.3521	2.2494e-25	1.89632e-24	46.4847
chr3:197554410	1.68634	-2.67622	12.3521	2.24961e-25	1.89649e-24	46.4846
chr11:14422544	1.48159	-3.44311	12.3521	2.24964e-25	1.89652e-24	46.4846
chr19:4861479	2.79683	-1.84817	12.3521	2.24973e-25	1.89659e-24	46.4845
chr19:14973735	-1.84805	0.46561	-12.3521	2.24978e-25	1.89663e-24	46.4845
chr19:1081924	1.80817	-0.0548171	12.3521	2.24983e-25	1.89667e-24	46.4845
chr20:1313431	2.20073	-2.23866	12.352	2.25016e-25	1.89694e-24	46.4843
chr17:76329997	1.74159	0.590671	12.352	2.25018e-25	1.89696e-24	46.4843
chr17:74973398	1.05951	-0.0452439	12.352	2.25038e-25	1.89713e-24	46.4842
chr11:2381640	-1.58207	1.73482	-12.352	2.25048e-25	1.89721e-24	46.4842
chr9:126883798	-2.31085	0.467988	-12.352	2.25051e-25	1.89723e-24	46.4842
chr17:7211581	1.41793	-1.06835	12.352	2.25076e-25	1.89744e-24	46.4841
chr19:49120451	1.33463	-2.79341	12.352	2.25086e-25	1.89753e-24	46.484
chr13:110221945	2.67378	-1.69311	12.352	2.2512e-25	1.89781e-24	46.4839
chr8:142579169	1.13659	1.77012	12.352	2.2514e-25	1.89797e-24	46.4838
chr3:16884132	1.92902	-3.0011	12.352	2.25142e-25	1.89799e-24	46.4838
chr13:113855145	-2.35293	0.711951	-12.352	2.25143e-25	1.89799e-24	46.4838
chr14:52221605	-1.62939	1.57201	-12.352	2.25144e-25	1.898e-24	46.4838
chr14:56812120	2.05463	-2.65512	12.352	2.25151e-25	1.89806e-24	46.4837
chr11:19389925	-1.32646	1.34287	-12.3519	2.25163e-25	1.89815e-24	46.4837
chr8:10591604	-2.35402	1.43238	-12.3519	2.25176e-25	1.89826e-24	46.4836
chr20:61412245	1.25561	1.86427	12.3519	2.25199e-25	1.89846e-24	46.4835
chr4:26788374	-1.79134	-0.34872	-12.3519	2.25202e-25	1.89848e-24	46.4835
chr2:1625277	2.4022	-1.65098	12.3519	2.25207e-25	1.89852e-24	46.4835
chr18:24271147	2.44537	-1.4189	12.3519	2.25239e-25	1.89879e-24	46.4833
chr11:2188771	-1.55683	2.15915	-12.3519	2.25244e-25	1.89883e-24	46.4833
chr20:63951828	-1.99232	1.54128	-12.3519	2.2525e-25	1.89888e-24	46.4833
chr1:2115424	-1.15561	1.87756	-12.3519	2.25253e-25	1.89889e-24	46.4833
chr11:69647934	-1.75463	1.77012	-12.3519	2.25255e-25	1.89891e-24	46.4833
chr4:145732656	1.63707	-2.49098	12.3518	2.25318e-25	1.89944e-24	46.483
chr16:1154501	1.31171	-0.783415	12.3518	2.25328e-25	1.89952e-24	46.483
chr16:86618745	-1.98951	2.33683	-12.3518	2.25352e-25	1.89972e-24	46.4828
chr13:46200095	-1.45988	2.9275	-12.3518	2.25353e-25	1.89973e-24	46.4828
chr15:31484305	1.2522	0.452317	12.3518	2.25381e-25	1.89996e-24	46.4827
chr8:81115848	1.49256	0.625793	12.3518	2.25397e-25	1.90009e-24	46.4826
chr1:112363009	-1.90902	1.17317	-12.3518	2.25412e-25	1.90022e-24	46.4826
chr22:50275443	2.15134	-0.754939	12.3518	2.25432e-25	1.90039e-24	46.4825
chr17:45241867	2.73439	-2.03402	12.3517	2.25464e-25	1.90065e-24	46.4823
chr8:132760868	1.4911	0.387134	12.3517	2.25516e-25	1.90109e-24	46.4821
chr1:204226055	2.8689	-2.01323	12.3517	2.25516e-25	1.90109e-24	46.4821
chr1:205664687	-2.14683	0.515366	-12.3517	2.25521e-25	1.90113e-24	46.4821
chr12:54370302	2.16354	-3.02067	12.3517	2.2553e-25	1.9012e-24	46.4821
chr22:46686357	-2.4611	1.51518	-12.3517	2.25572e-25	1.90155e-24	46.4819
chr17:74240726	2.42573	-1.55091	12.3517	2.25593e-25	1.90173e-24	46.4818
chr1:15455975	-1.44646	-0.0801829	-12.3517	2.25601e-25	1.90179e-24	46.4817
chr22:50625329	1.40439	2.20951	12.3516	2.25608e-25	1.90185e-24	46.4817
chr15:101429864	1.4122	1.78561	12.3516	2.25644e-25	1.90215e-24	46.4815
chr1:206694185	-1.30598	2.38445	-12.3516	2.25646e-25	1.90216e-24	46.4815
chr10:631344	1.07988	2.45445	12.3516	2.25652e-25	1.90221e-24	46.4815
chr16:81719397	1.77207	-2.07811	12.3516	2.25653e-25	1.90222e-24	46.4815
chr2:85752878	1.45061	1.70957	12.3516	2.25681e-25	1.90245e-24	46.4814
chr5:26009882	1.40573	-1.23433	12.3516	2.25684e-25	1.90247e-24	46.4814
chr1:9316386	2.1589	-1.85774	12.3516	2.25711e-25	1.9027e-24	46.4813
chr10:119288842	1.40024	2.94634	12.3516	2.25742e-25	1.90296e-24	46.4811
chr2:219513153	-1.33439	-3.06012	-12.3515	2.2578e-25	1.90328e-24	46.4809
chr22:38084417	1.55195	-1.91378	12.3515	2.25781e-25	1.90328e-24	46.4809
chr6:137905100	1.9028	-2.13567	12.3515	2.25784e-25	1.9033e-24	46.4809
chr10:17376307	1.34061	1.86677	12.3515	2.25793e-25	1.90338e-24	46.4809
chr1:220790424	-1.50463	2.80402	-12.3515	2.25807e-25	1.9035e-24	46.4808
chr11:68750204	1.71354	-1.80006	12.3515	2.25815e-25	1.90356e-24	46.4808
chr3:15441191	-2.32768	1.54567	-12.3515	2.25824e-25	1.90363e-24	46.4808
chr16:54288409	2.17524	-0.934573	12.3515	2.25829e-25	1.90367e-24	46.4807
chr7:155287584	-2.36488	1.96146	-12.3515	2.25841e-25	1.90377e-24	46.4807
chr7:636398	1.39171	1.65817	12.3514	2.25924e-25	1.90447e-24	46.4803
chr1:33120191	1.57622	0.3925	12.3514	2.25936e-25	1.90457e-24	46.4803
chr1:15939675	1.77488	-1.35524	12.3514	2.25943e-25	1.90463e-24	46.4802
chr1:152107676	1.44732	-1.80732	12.3514	2.25952e-25	1.9047e-24	46.4802
chr6:7269095	1.33378	2.58909	12.3514	2.25958e-25	1.90475e-24	46.4802
chr4:3476676	1.33207	2.74091	12.3514	2.25963e-25	1.90478e-24	46.4801
chr7:50450948	1.41049	-0.984024	12.3514	2.2601e-25	1.90518e-24	46.4799
chr1:245336643	2.51634	-1.81012	12.3514	2.26014e-25	1.90521e-24	46.4799
chr7:6551121	1.7861	-0.86561	12.3514	2.26021e-25	1.90527e-24	46.4799
chr7:65960875	-1.10524	2.56396	-12.3514	2.26026e-25	1.90531e-24	46.4799
chr1:10747619	1.48378	1.38982	12.3514	2.2604e-25	1.90543e-24	46.4798
chr19:49476476	1.39134	-1.55177	12.3513	2.26047e-25	1.90548e-24	46.4798
chr2:156539323	1.45902	1.40561	12.3513	2.26049e-25	1.90549e-24	46.4798
chr16:68745042	2.54012	-1.61677	12.3513	2.26105e-25	1.90597e-24	46.4795
chr22:45971688	2.0772	-2.58957	12.3513	2.26122e-25	1.90611e-24	46.4794
chr12:112902526	-2.58598	1.44774	-12.3513	2.26126e-25	1.90614e-24	46.4794
chr17:258138	-2.6572	1.50006	-12.3513	2.26128e-25	1.90615e-24	46.4794
chr7:2527291	-1.80805	0.962439	-12.3513	2.26148e-25	1.90632e-24	46.4793
chr10:79293396	-2.06902	1.68707	-12.3513	2.26149e-25	1.90633e-24	46.4793
chr9:134869880	1.93512	0.920244	12.3513	2.26155e-25	1.90637e-24	46.4793
chr19:35106321	-1.6428	2.9975	-12.3513	2.26165e-25	1.90645e-24	46.4793
chr10:104269288	1.72317	-3.10902	12.3512	2.26193e-25	1.90669e-24	46.4791
chr1:110237590	1.2678	2.33244	12.3512	2.26223e-25	1.90694e-24	46.479
chr2:191105203	1.3039	1.87585	12.3512	2.26224e-25	1.90694e-24	46.479
chr17:331473	1.12622	1.51287	12.3512	2.26228e-25	1.90697e-24	46.479
chr8:143835842	-1.1311	3.14421	-12.3512	2.2624e-25	1.90707e-24	46.4789
chr4:78056069	2.045	-2.51152	12.3512	2.26241e-25	1.90708e-24	46.4789
chr22:42338666	-2.08976	0.605	-12.3512	2.26248e-25	1.90714e-24	46.4789
chr15:36888670	1.67598	-2.84238	12.3512	2.26254e-25	1.90719e-24	46.4789
chr3:45110639	-1.95744	1.69567	-12.3512	2.26257e-25	1.90721e-24	46.4788
chr22:46627784	-1.88244	1.42049	-12.3512	2.26261e-25	1.90724e-24	46.4788
chr15:29671132	1.88378	-2.1636	12.3512	2.26267e-25	1.90729e-24	46.4788
chr19:46412315	2.39976	-2.68988	12.3512	2.2627e-25	1.90731e-24	46.4788
chr17:2939979	1.51829	0.825732	12.3512	2.26283e-25	1.90742e-24	46.4787
chr6:43608450	1.39195	-2.62976	12.3512	2.26296e-25	1.90753e-24	46.4787
chr15:89136970	1.72037	1.49128	12.3512	2.26302e-25	1.90758e-24	46.4786
chr6:31724345	1.74012	3.05189	12.3512	2.26333e-25	1.90784e-24	46.4785
chr8:118086543	-2.15195	1.74988	-12.3512	2.26335e-25	1.90785e-24	46.4785
chr20:57204484	1.33902	1.74683	12.3511	2.2638e-25	1.90822e-24	46.4783
chr12:50508095	1.67671	-2.09848	12.3511	2.26399e-25	1.90838e-24	46.4782
chr2:47369992	1.53915	-3.46604	12.3511	2.26433e-25	1.90867e-24	46.4781
chr2:7089924	1.63305	1.6553	12.3511	2.26435e-25	1.90868e-24	46.4781
chr16:9680228	-1.78354	1.95091	-12.3511	2.26436e-25	1.90869e-24	46.4781
chr5:36744288	1.77012	-3.1636	12.3511	2.26445e-25	1.90876e-24	46.478
chr14:23372915	1.19671	1.44713	12.3511	2.26448e-25	1.90879e-24	46.478
chr16:87407948	-1.37207	2.0047	-12.3511	2.2645e-25	1.9088e-24	46.478
chr1:226641881	1.24793	2.43384	12.3511	2.2646e-25	1.90888e-24	46.478
chr15:101046533	-2.31768	0.831646	-12.3511	2.2648e-25	1.90905e-24	46.4779
chr21:46663985	-2.03256	0.991402	-12.351	2.26501e-25	1.90923e-24	46.4778
chr5:141486141	1.37939	1.6225	12.351	2.26518e-25	1.90937e-24	46.4777
chr19:1365556	-1.32744	2.9003	-12.351	2.26521e-25	1.90939e-24	46.4777
chr8:139890035	-2.06451	1.81165	-12.351	2.26531e-25	1.90947e-24	46.4776
chr20:63547095	1.16622	0.251037	12.351	2.26533e-25	1.90948e-24	46.4776
chr10:1405938	-1.66195	3.25354	-12.351	2.26558e-25	1.90969e-24	46.4775
chr6:37257265	1.83073	-2.56037	12.351	2.2658e-25	1.90988e-24	46.4774
chr7:93558781	2.31939	-1.64152	12.351	2.26584e-25	1.90991e-24	46.4774
chr1:6470604	1.33195	2.08878	12.351	2.26618e-25	1.91019e-24	46.4773
chr10:99521922	2.34793	-1.6375	12.3509	2.26647e-25	1.91043e-24	46.4771
chr3:50276549	-1.51878	-0.385	-12.3509	2.26659e-25	1.91053e-24	46.4771
chr1:1087601	-1.3761	2.9689	-12.3509	2.26685e-25	1.91075e-24	46.477
chr5:93601961	2.02	-2.21768	12.3509	2.26686e-25	1.91075e-24	46.477
chr8:143507820	-2.20744	0.779207	-12.3509	2.26693e-25	1.91081e-24	46.4769
chr8:98947937	2.17293	-1.90927	12.3509	2.26693e-25	1.91081e-24	46.4769
chr11:822473	-2.06634	2.6689	-12.3509	2.26701e-25	1.91087e-24	46.4769
chr4:2937631	-2.57146	0.920244	-12.3509	2.26744e-25	1.91123e-24	46.4767
chr1:40838321	1.92707	-1.24134	12.3509	2.2675e-25	1.91128e-24	46.4767
chr19:48629486	1.4589	2.72738	12.3509	2.26751e-25	1.91129e-24	46.4767
chr1:46478042	1.42854	1.64915	12.3509	2.2676e-25	1.91136e-24	46.4766
chr10:122237586	-1.54341	2.46354	-12.3509	2.26762e-25	1.91137e-24	46.4766
chr10:132517460	1.52134	-2.3936	12.3509	2.26769e-25	1.91143e-24	46.4766
chr1:234771156	1.22183	3.14933	12.3509	2.26771e-25	1.91145e-24	46.4766
chr17:82372976	-1.83049	-0.226585	-12.3509	2.26773e-25	1.91146e-24	46.4766
chr1:11338662	1.21976	2.80561	12.3509	2.26775e-25	1.91147e-24	46.4766
chr12:122276487	-2.12037	1.03055	-12.3509	2.26779e-25	1.91151e-24	46.4765
chr13:43364436	-2.33024	0.903171	-12.3508	2.26818e-25	1.91183e-24	46.4764
chr11:44005132	-2.10012	0.595793	-12.3508	2.26851e-25	1.91211e-24	46.4762
chr20:56786242	1.20646	1.72909	12.3508	2.26873e-25	1.91229e-24	46.4761
chr11:3156402	2.00012	-2.61043	12.3508	2.26875e-25	1.9123e-24	46.4761
chr5:1973659	-1.82634	1.14183	-12.3508	2.26878e-25	1.91233e-24	46.4761
chr22:21939420	-2.6239	1.62622	-12.3508	2.2688e-25	1.91235e-24	46.4761
chr17:48629513	2.11134	-1.19189	12.3508	2.26886e-25	1.91239e-24	46.4761
chr6:81767780	1.94488	-2.19256	12.3508	2.26897e-25	1.91248e-24	46.476
chr6:166578724	-1.84	2.1739	-12.3508	2.26914e-25	1.91262e-24	46.476
chr12:29537724	1.29354	2.51872	12.3508	2.26918e-25	1.91266e-24	46.4759
chr12:102406096	-2.12622	0.000304878	-12.3508	2.26919e-25	1.91266e-24	46.4759
chr22:50311215	1.22902	2.56524	12.3508	2.26927e-25	1.91273e-24	46.4759
chr8:28784204	1.12829	2.02732	12.3507	2.26959e-25	1.91299e-24	46.4758
chr19:37718514	1.92854	-2.45256	12.3507	2.26964e-25	1.91303e-24	46.4757
chr6:101399676	1.62341	-3.28341	12.3507	2.26974e-25	1.91312e-24	46.4757
chr1:151832906	-2.33146	0.689024	-12.3507	2.26981e-25	1.91317e-24	46.4757
chr15:40072304	1.29646	0.997378	12.3507	2.27027e-25	1.91356e-24	46.4755
chr10:688498	1.6472	-2.66311	12.3507	2.27065e-25	1.91387e-24	46.4753
chr11:64859756	-2.83817	1.41872	-12.3507	2.2707e-25	1.91391e-24	46.4753
chr18:26547371	2.83366	-1.88305	12.3507	2.27075e-25	1.91396e-24	46.4752
chr19:44671640	2.50683	-1.61146	12.3506	2.27096e-25	1.91413e-24	46.4752
chr7:30970843	1.45683	-2.50683	12.3506	2.27096e-25	1.91413e-24	46.4752
chr17:61400900	1.34171	-3.17829	12.3506	2.27111e-25	1.91425e-24	46.4751
chr19:50437017	1.12695	1.32006	12.3506	2.27113e-25	1.91427e-24	46.4751
chr16:1019295	-2.27902	0.25378	-12.3506	2.27121e-25	1.91434e-24	46.475
chr12:26272061	2.24902	-2.78902	12.3506	2.27129e-25	1.9144e-24	46.475
chr8:141265469	-1.61098	-2.36037	-12.3506	2.2713e-25	1.9144e-24	46.475
chr2:109721355	2.54805	-1.61146	12.3506	2.27136e-25	1.91445e-24	46.475
chr15:74430908	2.4428	-1.4197	12.3506	2.27144e-25	1.91452e-24	46.4749
chr13:72638548	1.52037	0.787988	12.3506	2.27151e-25	1.91457e-24	46.4749
chr11:65647159	2.67378	-1.8975	12.3506	2.27166e-25	1.9147e-24	46.4748
chr4:108493196	1.61207	-1.17055	12.3506	2.27174e-25	1.91476e-24	46.4748
chr2:70727149	-2.01915	1.12945	-12.3506	2.27191e-25	1.9149e-24	46.4747
chr16:88968427	-1.45293	-0.580122	-12.3505	2.27229e-25	1.91523e-24	46.4746
chr17:36661523	-1.61171	-1.47646	-12.3505	2.27234e-25	1.91526e-24	46.4745
chr16:57146189	-1.82402	2.45604	-12.3505	2.27234e-25	1.91526e-24	46.4745
chr5:93596335	2.11622	-1.64372	12.3505	2.27296e-25	1.91578e-24	46.4743
chr5:179207680	1.85134	1.42628	12.3505	2.27298e-25	1.91579e-24	46.4743
chr19:579168	-1.20207	0.0789634	-12.3505	2.27298e-25	1.91579e-24	46.4743
chr9:34992278	1.42439	1.42317	12.3505	2.27303e-25	1.91583e-24	46.4742
chr8:64381348	1.4539	-0.926951	12.3505	2.27319e-25	1.91597e-24	46.4742
chr7:27145773	2.54817	-2.06823	12.3505	2.27322e-25	1.91598e-24	46.4742
chr3:7451405	-1.45951	2.53793	-12.3505	2.2733e-25	1.91605e-24	46.4741
chr5:54455653	-1.62122	2.14159	-12.3505	2.27333e-25	1.91607e-24	46.4741
chr20:38296500	-1.76829	2.82476	-12.3505	2.27348e-25	1.9162e-24	46.474
chr22:20150527	-1.26085	1.42201	-12.3505	2.27351e-25	1.91622e-24	46.474
chr8:141096117	-1.69415	2.43817	-12.3505	2.27368e-25	1.91636e-24	46.474
chr12:1645694	1.32927	2.15951	12.3505	2.27369e-25	1.91637e-24	46.474
chr10:35470676	1.88951	0.455732	12.3504	2.27396e-25	1.91659e-24	46.4738
chr19:58357205	1.99976	-0.802439	12.3504	2.27405e-25	1.91667e-24	46.4738
chr19:52189177	1.76866	-2.80982	12.3504	2.27408e-25	1.91669e-24	46.4738
chr15:99732665	1.3222	-3.56122	12.3504	2.27418e-25	1.91677e-24	46.4737
chr9:74935092	1.37268	2.35061	12.3504	2.27427e-25	1.91684e-24	46.4737
chr15:36880141	2.19951	-1.46207	12.3504	2.27442e-25	1.91697e-24	46.4736
chr1:107449254	1.31134	2.14628	12.3504	2.27464e-25	1.91716e-24	46.4735
chr3:119237022	-2.5839	1.5428	-12.3504	2.27469e-25	1.91719e-24	46.4735
chr9:136179112	1.27012	-0.384695	12.3504	2.27469e-25	1.91719e-24	46.4735
chr3:126301284	1.5478	0.474512	12.3504	2.27482e-25	1.9173e-24	46.4735
chr7:139737639	-1.32134	2.38323	-12.3504	2.27493e-25	1.91739e-24	46.4734
chr19:55081413	-1.32085	-3.28628	-12.3503	2.27556e-25	1.91792e-24	46.4731
chr6:127475900	1.70012	1.8214	12.3503	2.27558e-25	1.91794e-24	46.4731
chr2:202036728	2.21427	-1.87335	12.3503	2.27572e-25	1.91805e-24	46.4731
chr1:110072221	1.07049	0.682805	12.3503	2.27602e-25	1.9183e-24	46.4729
chr16:1979680	1.88366	-3.02305	12.3503	2.27609e-25	1.91836e-24	46.4729
chr7:73736534	1.54463	2.48646	12.3503	2.27611e-25	1.91837e-24	46.4729
chr7:97017099	1.6211	-3.41799	12.3503	2.27635e-25	1.91857e-24	46.4728
chr10:129417287	1.30244	1.37476	12.3503	2.27645e-25	1.91865e-24	46.4727
chr7:1012350	-2.18732	1.02098	-12.3503	2.27645e-25	1.91865e-24	46.4727
chr6:101399257	2.11037	-2.57262	12.3503	2.27659e-25	1.91876e-24	46.4727
chr2:222312102	1.93268	-2.69671	12.3503	2.27664e-25	1.9188e-24	46.4727
chr20:35617260	1.2989	-3.25482	12.3503	2.27664e-25	1.9188e-24	46.4727
chr19:49809892	1.75232	-2.58018	12.3503	2.2767e-25	1.91885e-24	46.4726
chr11:58968544	2.26671	-0.991646	12.3502	2.27711e-25	1.91919e-24	46.4725
chr6:137589073	2.25976	-2.2711	12.3502	2.27715e-25	1.91922e-24	46.4724
chr20:2520751	1.28256	1.89628	12.3502	2.27715e-25	1.91922e-24	46.4724
chr6:28598068	1.38707	-1.04524	12.3502	2.27736e-25	1.9194e-24	46.4723
chr10:124613921	-1.25354	2.45055	-12.3502	2.27739e-25	1.91942e-24	46.4723
chr2:230513634	1.28415	2.43037	12.3502	2.27753e-25	1.91954e-24	46.4723
chr19:35300355	1.25927	1.79854	12.3502	2.27757e-25	1.91957e-24	46.4723
chr7:100435421	1.19085	-1.9803	12.3502	2.27768e-25	1.91966e-24	46.4722
chr7:101875572	2.20598	-2.71409	12.3502	2.2778e-25	1.91976e-24	46.4722
chr19:44006272	-2.51037	1.63616	-12.3502	2.27781e-25	1.91977e-24	46.4721
chr19:1164025	1.11329	1.61091	12.3502	2.2779e-25	1.91983e-24	46.4721
chr11:70365427	-2.67476	1.61604	-12.3502	2.278e-25	1.91992e-24	46.4721
chr2:239220957	-2.0761	1.77573	-12.3502	2.27802e-25	1.91993e-24	46.4721
chr2:233451008	-2.27195	2.03573	-12.3502	2.27808e-25	1.91998e-24	46.472
chr12:26798283	-1.61841	-1.26018	-12.3501	2.27841e-25	1.92026e-24	46.4719
chr15:26866627	1.20878	-3.35122	12.3501	2.2785e-25	1.92033e-24	46.4718
chr4:152850268	-1.98244	1.80341	-12.3501	2.27864e-25	1.92045e-24	46.4718
chr19:31351949	1.80744	-3.88994	12.3501	2.27867e-25	1.92047e-24	46.4718
chr4:1228207	-1.40744	2.62518	-12.3501	2.2788e-25	1.92057e-24	46.4717
chr9:97848530	1.28366	-3.72329	12.3501	2.2788e-25	1.92058e-24	46.4717
chr15:67830215	1.92049	-1.61561	12.3501	2.27896e-25	1.9207e-24	46.4716
chr12:129632271	-1.88732	-0.191098	-12.3501	2.27908e-25	1.92081e-24	46.4716
chr10:132728584	1.38256	0.710549	12.3501	2.27916e-25	1.92087e-24	46.4716
chr19:4338927	2.80415	-1.78512	12.3501	2.27936e-25	1.92104e-24	46.4715
chr14:69259278	1.32707	-2.12976	12.3501	2.27942e-25	1.92109e-24	46.4714
chr3:114110551	-1.38841	0.835061	-12.3501	2.27952e-25	1.92116e-24	46.4714
chr8:123182112	2.3211	-1.16116	12.35	2.28006e-25	1.92162e-24	46.4712
chr4:5708943	1.78793	-2.15604	12.35	2.28014e-25	1.92169e-24	46.4711
chr14:88551133	2.23	-1.3161	12.35	2.28025e-25	1.92178e-24	46.4711
chr15:89848783	-2.47207	0.606768	-12.35	2.28035e-25	1.92186e-24	46.471
chr10:121887227	1.6122	-2.62683	12.35	2.28041e-25	1.9219e-24	46.471
chr19:19378072	1.57232	-2.7975	12.35	2.28051e-25	1.92199e-24	46.471
chr11:4044801	-1.33427	1.9397	-12.35	2.28069e-25	1.92213e-24	46.4709
chr22:50720678	2.6361	-2.02244	12.35	2.28081e-25	1.92223e-24	46.4708
chr7:155806561	1.62366	-1.59866	12.35	2.28091e-25	1.92232e-24	46.4708
chr19:45865006	2.06634	-1.39902	12.35	2.28095e-25	1.92235e-24	46.4708
chr7:945902	2.86439	-1.8361	12.3499	2.28132e-25	1.92265e-24	46.4706
chr2:100976197	1.19707	2.4611	12.3499	2.28138e-25	1.9227e-24	46.4706
chr17:48606218	2.46939	-1.6653	12.3499	2.28151e-25	1.92281e-24	46.4705
chr5:159106156	1.42634	-1.47402	12.3499	2.2816e-25	1.92289e-24	46.4705
chr14:76763237	1.22183	1.61384	12.3499	2.28161e-25	1.92289e-24	46.4705
chr14:52783513	-1.46159	1.80945	-12.3499	2.28163e-25	1.92291e-24	46.4705
chr5:170106412	-2.14061	0.567134	-12.3499	2.28172e-25	1.92298e-24	46.4704
chr2:233450990	-2.04988	2.23555	-12.3499	2.28188e-25	1.92312e-24	46.4704
chr18:46601692	-2.44659	1.49659	-12.3499	2.28191e-25	1.92314e-24	46.4704
chr8:143888704	2.39256	-1.5514	12.3499	2.28219e-25	1.92337e-24	46.4702
chr11:27916189	-1.4628	1.08823	-12.3499	2.28248e-25	1.92361e-24	46.4701
chr8:8892144	2.4861	-1.92902	12.3499	2.28248e-25	1.92361e-24	46.4701
chr1:2923369	1.49207	1.90128	12.3499	2.28257e-25	1.92368e-24	46.4701
chr11:67639491	1.35134	1.95823	12.3499	2.28265e-25	1.92375e-24	46.47
chr10:125036134	-1.71805	1.89037	-12.3498	2.28324e-25	1.92424e-24	46.4698
chr11:65060360	1.40939	0.460671	12.3498	2.28337e-25	1.92435e-24	46.4697
chr16:15889265	1.3778	0.549756	12.3498	2.28341e-25	1.92438e-24	46.4697
chr10:132411755	1.07939	-3.95604	12.3498	2.28363e-25	1.92457e-24	46.4696
chr13:54699530	1.28927	1.50366	12.3498	2.28368e-25	1.92461e-24	46.4696
chr4:8205599	1.96012	-2.48543	12.3498	2.2837e-25	1.92462e-24	46.4696
chr19:1416236	3.08671	-2.04762	12.3498	2.2838e-25	1.9247e-24	46.4695
chr1:25645652	-1.15037	2.10689	-12.3498	2.28384e-25	1.92474e-24	46.4695
chr7:27130331	1.80317	-3.09927	12.3498	2.28393e-25	1.92481e-24	46.4695
chrX:126164485	-1.5722	1.69598	-12.3497	2.28418e-25	1.92501e-24	46.4694
chr17:48720935	1.35902	-1.22695	12.3497	2.28418e-25	1.92502e-24	46.4694
chr11:65539341	3.01463	-1.85244	12.3497	2.28431e-25	1.92512e-24	46.4693
chr21:33848727	2.53549	-1.53177	12.3497	2.28446e-25	1.92524e-24	46.4692
chr6:75202694	1.87293	-2.58159	12.3497	2.28451e-25	1.92528e-24	46.4692
chr9:121282618	1.7322	-2.7778	12.3497	2.28452e-25	1.92529e-24	46.4692
chr2:216012249	2.17476	-2.34348	12.3497	2.28453e-25	1.92529e-24	46.4692
chr8:10564089	-1.48866	-1.00726	-12.3497	2.2846e-25	1.92535e-24	46.4692
chr1:205373301	1.20585	0.829024	12.3497	2.28476e-25	1.92548e-24	46.4691
chr9:110208652	-1.39671	0.480915	-12.3497	2.28485e-25	1.92556e-24	46.4691
chr12:109581426	-2.3189	1.82152	-12.3497	2.28493e-25	1.92562e-24	46.469
chr4:153115675	1.81293	-1.83354	12.3497	2.2852e-25	1.92585e-24	46.4689
chr18:61950131	2.1689	-1.59189	12.3497	2.28541e-25	1.92602e-24	46.4688
chr15:62706380	-1.51671	2.17311	-12.3497	2.28541e-25	1.92602e-24	46.4688
chr11:73438906	-1.54549	2.3097	-12.3497	2.28554e-25	1.92613e-24	46.4688
chr1:235651011	2.12061	-2.85604	12.3497	2.28557e-25	1.92615e-24	46.4688
chr10:79381819	1.28805	0.618171	12.3496	2.28565e-25	1.92622e-24	46.4687
chr1:164890548	-1.69463	2.13671	-12.3496	2.28579e-25	1.92634e-24	46.4687
chr2:95274787	2.41854	-1.28659	12.3496	2.286e-25	1.92651e-24	46.4686
chr1:26553715	-1.15329	2.55287	-12.3496	2.28609e-25	1.92658e-24	46.4685
chr20:2839895	1.13805	2.10793	12.3496	2.2861e-25	1.92658e-24	46.4685
chr10:54801581	-1.92085	0.44311	-12.3496	2.28614e-25	1.92662e-24	46.4685
chr21:39377729	1.9028	-1.25933	12.3496	2.28653e-25	1.92695e-24	46.4683
chr2:20665570	1.62732	-3.75183	12.3496	2.28657e-25	1.92698e-24	46.4683
chr19:11483902	2.33268	-1.28866	12.3496	2.2867e-25	1.92708e-24	46.4683
chr15:41495994	1.55585	-3.22927	12.3496	2.28693e-25	1.92728e-24	46.4682
chr2:38098398	1.55805	-1.09976	12.3496	2.28708e-25	1.9274e-24	46.4681
chr11:124195287	1.21585	-2.99195	12.3495	2.28718e-25	1.92748e-24	46.4681
chr1:148310309	1.78427	-2.88409	12.3495	2.28724e-25	1.92753e-24	46.468
chr8:10591383	-2.1522	1.44232	-12.3495	2.28725e-25	1.92753e-24	46.468
chr3:183540915	-2.50646	1.22616	-12.3495	2.28761e-25	1.92784e-24	46.4679
chr1:15681113	2.59402	-1.41152	12.3495	2.28824e-25	1.92837e-24	46.4676
chr17:3658063	-1.65	2.41793	-12.3495	2.28834e-25	1.92845e-24	46.4675
chr19:29625529	-1.7211	1.75372	-12.3495	2.28847e-25	1.92855e-24	46.4675
chr3:115145899	-1.36476	-0.428598	-12.3495	2.28853e-25	1.9286e-24	46.4675
chr12:51923751	1.26646	-1.18616	12.3494	2.28867e-25	1.92871e-24	46.4674
chr17:65023286	2.50256	-1.87323	12.3494	2.28873e-25	1.92877e-24	46.4674
chr20:2691920	1.63659	-2.15024	12.3494	2.28889e-25	1.9289e-24	46.4673
chr8:80488611	1.13939	-3.34445	12.3494	2.28897e-25	1.92897e-24	46.4673
chr10:7488767	2.24122	-1.7661	12.3494	2.28956e-25	1.92945e-24	46.467
chr13:112996967	-1.76963	1.87616	-12.3494	2.28959e-25	1.92948e-24	46.467
chr15:81296932	2.45012	-0.990183	12.3494	2.28961e-25	1.92949e-24	46.467
chr2:10141804	1.37195	2.05134	12.3493	2.29015e-25	1.92995e-24	46.4668
chr5:57491755	-1.83683	1.79878	-12.3493	2.29025e-25	1.93003e-24	46.4667
chr8:123616798	-2.14463	0.742073	-12.3493	2.29028e-25	1.93005e-24	46.4667
chr1:11920662	-1.1928	2.60811	-12.3493	2.2905e-25	1.93024e-24	46.4666
chr17:17700518	1.8261	-3.11476	12.3493	2.29059e-25	1.93031e-24	46.4666
chr12:121625986	1.20878	1.82085	12.3493	2.29072e-25	1.93041e-24	46.4665
chr3:199499	1.51512	1.23354	12.3493	2.29089e-25	1.93056e-24	46.4664
chr10:132714462	1.8589	-0.372622	12.3493	2.29092e-25	1.93058e-24	46.4664
chr13:113768216	-1.57646	2.47201	-12.3493	2.29106e-25	1.93069e-24	46.4664
chr5:179121060	-1.6061	2.65841	-12.3493	2.29111e-25	1.93074e-24	46.4663
chr5:40436770	-2.37732	1.72988	-12.3493	2.29121e-25	1.93082e-24	46.4663
chr1:3063736	3.0489	-2.19994	12.3493	2.29131e-25	1.9309e-24	46.4663
chr9:89687753	1.39098	1.71232	12.3493	2.29144e-25	1.93101e-24	46.4662
chr6:30883640	2.70427	-1.77884	12.3493	2.29161e-25	1.93115e-24	46.4661
chr22:50730895	2.37122	-1.59927	12.3492	2.29174e-25	1.93126e-24	46.4661
chr14:50985786	1.40293	2.53963	12.3492	2.29182e-25	1.93132e-24	46.466
chr16:84994417	2.3828	-1.86726	12.3492	2.29184e-25	1.93133e-24	46.466
chr4:21697408	1.24622	0.366524	12.3492	2.29202e-25	1.93148e-24	46.4659
chr17:19745938	-2.19415	0.59122	-12.3492	2.29206e-25	1.93152e-24	46.4659
chr9:99103774	2.49671	-1.71994	12.3492	2.29215e-25	1.93159e-24	46.4659
chr4:76978277	-1.53598	2.35421	-12.3492	2.29245e-25	1.93184e-24	46.4658
chr11:130110633	-1.29049	2.75341	-12.3492	2.29253e-25	1.9319e-24	46.4657
chr17:31831556	1.40024	1.13598	12.3492	2.29271e-25	1.93205e-24	46.4656
chr9:114895003	1.80073	-3.10841	12.3492	2.29294e-25	1.93225e-24	46.4655
chr13:97269110	1.26073	0.543415	12.3492	2.29309e-25	1.93237e-24	46.4655
chr5:41903647	1.40476	0.94689	12.3491	2.29341e-25	1.93264e-24	46.4653
chr11:60040676	-1.76878	1.53037	-12.3491	2.29348e-25	1.93269e-24	46.4653
chr8:41311124	-1.03244	-1.45744	-12.3491	2.29373e-25	1.9329e-24	46.4652
chr5:135028842	1.75012	-3.10006	12.3491	2.294e-25	1.93313e-24	46.4651
chr12:3033650	2.20317	-1.25451	12.3491	2.29404e-25	1.93316e-24	46.4651
chr17:17206686	-1.88756	1.31573	-12.3491	2.29433e-25	1.9334e-24	46.4649
chr1:1627084	1.28671	2.72409	12.349	2.29462e-25	1.93364e-24	46.4648
chr10:131094821	2.23098	-2.73756	12.349	2.29472e-25	1.93373e-24	46.4648
chr17:41579689	1.1878	-3.01024	12.349	2.2948e-25	1.93379e-24	46.4647
chr8:42838241	-1.36159	3.1897	-12.349	2.29497e-25	1.93393e-24	46.4647
chr6:1392950	1.56341	-2.63671	12.349	2.29502e-25	1.93397e-24	46.4646
chr4:101419862	-1.47744	0.314085	-12.349	2.29519e-25	1.93411e-24	46.4646
chr3:157130213	1.85695	-2.92299	12.349	2.29523e-25	1.93414e-24	46.4645
chr3:56755068	-2.67146	1.2972	-12.349	2.29533e-25	1.93422e-24	46.4645
chr1:182143634	1.64439	-0.115976	12.349	2.29536e-25	1.93425e-24	46.4645
chr7:149713899	1.40354	-0.333476	12.349	2.29537e-25	1.93426e-24	46.4645
chr2:207164008	1.41463	-3.39098	12.349	2.29542e-25	1.93429e-24	46.4645
chr7:141053825	-1.32	-0.302927	-12.349	2.29586e-25	1.93466e-24	46.4643
chr22:39292330	2.70037	-1.65579	12.349	2.296e-25	1.93478e-24	46.4642
chr9:89625929	1.39402	1.18616	12.349	2.29606e-25	1.93482e-24	46.4642
chr19:48256914	-2.06756	1.30732	-12.3489	2.29618e-25	1.93493e-24	46.4641
chr11:65894061	-2.66244	1.50927	-12.3489	2.29627e-25	1.935e-24	46.4641
chr11:62626834	1.26171	2.11622	12.3489	2.29664e-25	1.9353e-24	46.4639
chr16:89576748	1.6489	-1.94177	12.3489	2.29666e-25	1.93532e-24	46.4639
chr8:22052037	1.39268	1.30732	12.3489	2.2967e-25	1.93535e-24	46.4639
chr5:179354541	-1.89402	1.87384	-12.3489	2.29685e-25	1.93548e-24	46.4638
chr12:122946470	1.47695	1.08555	12.3489	2.29702e-25	1.93562e-24	46.4638
chr1:3405183	-1.81134	1.23433	-12.3489	2.29724e-25	1.9358e-24	46.4637
chr8:136296624	1.85549	-2.50396	12.3489	2.29738e-25	1.93592e-24	46.4636
chr6:2892011	-1.42061	2.17323	-12.3488	2.29762e-25	1.93612e-24	46.4635
chr15:43699029	1.13012	2.10799	12.3488	2.29815e-25	1.93656e-24	46.4633
chr11:2302531	-2.20329	0.625793	-12.3488	2.29824e-25	1.93663e-24	46.4632
chr11:60852913	3.02244	-1.98951	12.3488	2.29832e-25	1.9367e-24	46.4632
chr1:41384215	1.2428	1.48067	12.3488	2.29854e-25	1.93688e-24	46.4631
chr11:67283203	-2.23329	1.73152	-12.3488	2.29854e-25	1.93688e-24	46.4631
chr14:24172956	-1.41341	-0.044878	-12.3488	2.29911e-25	1.93736e-24	46.4629
chr7:25852959	2.065	-2.66055	12.3487	2.29929e-25	1.93751e-24	46.4628
chr17:74807925	-1.37939	2.38287	-12.3487	2.29958e-25	1.93775e-24	46.4627
chr1:17409211	1.3028	1.69604	12.3487	2.29963e-25	1.93779e-24	46.4626
chr1:7645625	-1.24683	0.363659	-12.3487	2.29964e-25	1.9378e-24	46.4626
chr14:45254852	-2.13549	1.64079	-12.3487	2.2998e-25	1.93792e-24	46.4626
chr9:127754182	2.67854	-1.97744	12.3487	2.29997e-25	1.93807e-24	46.4625
chr12:571230	2.80488	-1.64317	12.3487	2.30022e-25	1.93827e-24	46.4624
chr9:34555057	-2.14817	-0.0544512	-12.3487	2.30024e-25	1.93829e-24	46.4624
chr5:123098293	1.40183	-1.49226	12.3487	2.30036e-25	1.93839e-24	46.4623
chr2:127505547	-2.35646	1.3303	-12.3487	2.30049e-25	1.9385e-24	46.4623
chr1:151972709	2.24146	-1.93732	12.3486	2.30065e-25	1.93863e-24	46.4622
chr15:58081542	1.83317	1.88976	12.3486	2.30076e-25	1.93872e-24	46.4621
chr20:25223180	1.57476	-2.62945	12.3486	2.30102e-25	1.93893e-24	46.462
chr5:129458951	1.06634	1.45402	12.3486	2.30102e-25	1.93893e-24	46.462
chr20:51023674	1.86939	-3.3897	12.3486	2.30104e-25	1.93895e-24	46.462
chr17:45406495	-1.99646	1.44299	-12.3486	2.30108e-25	1.93898e-24	46.462
chr4:3430599	-1.40512	2.66098	-12.3486	2.30119e-25	1.93907e-24	46.462
chr14:105249454	2.18122	-1.73634	12.3486	2.3013e-25	1.93916e-24	46.4619
chr12:52822047	-1.41012	2.52896	-12.3486	2.30133e-25	1.93919e-24	46.4619
chr18:45837460	2.12183	-1.78896	12.3486	2.30141e-25	1.93925e-24	46.4619
chr4:173191712	2.37512	-1.6461	12.3486	2.30141e-25	1.93925e-24	46.4619
chr1:27006288	1.35159	2.43348	12.3486	2.30144e-25	1.93927e-24	46.4618
chr2:20451051	2.35305	-1.08055	12.3486	2.30147e-25	1.93929e-24	46.4618
chr5:88689102	1.69866	-3.3347	12.3486	2.30148e-25	1.9393e-24	46.4618
chr2:144522863	1.63049	-2.44988	12.3486	2.30157e-25	1.93938e-24	46.4618
chr16:5071636	1.03829	-0.0223171	12.3486	2.3016e-25	1.9394e-24	46.4618
chr5:68963118	1.38817	-3.15945	12.3486	2.30192e-25	1.93966e-24	46.4616
chr20:62350178	2.81841	-1.8814	12.3486	2.30194e-25	1.93968e-24	46.4616
chr15:75129812	-1.70427	1.9597	-12.3486	2.30199e-25	1.93972e-24	46.4616
chr1:3313291	1.26902	-3.94963	12.3485	2.30218e-25	1.93987e-24	46.4615
chr10:129960302	1.38963	-1.52177	12.3485	2.30235e-25	1.94002e-24	46.4615
chr17:82559323	-1.15512	3.42573	-12.3485	2.30243e-25	1.94008e-24	46.4614
chr5:124402100	-2.35244	0.414878	-12.3485	2.30254e-25	1.94017e-24	46.4614
chr9:124385357	-1.26854	2.68988	-12.3485	2.30261e-25	1.94023e-24	46.4613
chr19:58204546	1.96427	-2.52189	12.3485	2.30279e-25	1.94037e-24	46.4613
chr5:172670277	1.84671	0.19128	12.3485	2.30286e-25	1.94043e-24	46.4612
chr19:18802520	1.19122	-1.86793	12.3485	2.30299e-25	1.94054e-24	46.4612
chr22:39013810	-2.06512	1.07732	-12.3485	2.30305e-25	1.94059e-24	46.4612
chr7:1872518	1.27793	3.02213	12.3485	2.30339e-25	1.94087e-24	46.461
chr11:65355944	1.8	-2.80183	12.3485	2.30342e-25	1.9409e-24	46.461
chr16:89176418	-1.66329	0.876159	-12.3485	2.30344e-25	1.94091e-24	46.461
chr22:47030953	1.77378	-1.54055	12.3485	2.30345e-25	1.94091e-24	46.461
chr12:4290772	1.55098	2.20171	12.3485	2.30356e-25	1.94101e-24	46.4609
chr1:1298986	-1.60878	1.86354	-12.3484	2.30385e-25	1.94125e-24	46.4608
chr11:34464674	-2.24098	0.606951	-12.3484	2.30439e-25	1.9417e-24	46.4606
chr16:83116483	1.33317	1.43939	12.3484	2.3046e-25	1.94188e-24	46.4605
chr1:31589086	1.3511	-3.28165	12.3484	2.30464e-25	1.9419e-24	46.4605
chr13:74443465	2.23061	-1.4447	12.3484	2.30469e-25	1.94195e-24	46.4604
chr14:35940503	-1.9339	1.24073	-12.3484	2.30473e-25	1.94198e-24	46.4604
chr17:2709630	2.82829	-1.80329	12.3484	2.30476e-25	1.942e-24	46.4604
chr19:13002920	-1.72634	1.99049	-12.3484	2.3048e-25	1.94203e-24	46.4604
chr17:78356636	1.51195	-2.9061	12.3483	2.3052e-25	1.94237e-24	46.4602
chr12:6199378	1.65585	-1.68171	12.3483	2.30527e-25	1.94242e-24	46.4602
chr6:30329369	-2.60927	2.26902	-12.3483	2.30611e-25	1.94313e-24	46.4598
chr10:1042714	-2.14134	1.11738	-12.3483	2.30621e-25	1.94321e-24	46.4598
chr14:36521957	1.81341	-2.93902	12.3483	2.3063e-25	1.94329e-24	46.4597
chr8:55939783	-1.66244	-2.03329	-12.3482	2.30665e-25	1.94358e-24	46.4596
chr6:146879181	-2.45049	1.41683	-12.3482	2.30686e-25	1.94376e-24	46.4595
chr10:80453586	1.96354	-1.41299	12.3482	2.30709e-25	1.94394e-24	46.4594
chr6:157036383	2.54207	-2.04591	12.3482	2.30717e-25	1.94401e-24	46.4594
chr9:14452014	-1.7789	1.57555	-12.3482	2.30726e-25	1.94408e-24	46.4593
chr5:170534088	-1.86378	2.20774	-12.3482	2.30742e-25	1.94421e-24	46.4593
chr14:70742427	-1.36902	2.16012	-12.3482	2.30748e-25	1.94426e-24	46.4592
chr8:144312529	-1.61951	0.207561	-12.3482	2.30756e-25	1.94433e-24	46.4592
chr15:37056952	1.39171	-0.431707	12.3482	2.30804e-25	1.94473e-24	46.459
chr16:54289678	1.65902	-2.97085	12.3482	2.30811e-25	1.94478e-24	46.459
chr5:160959934	2.15049	-1.34695	12.3481	2.30817e-25	1.94483e-24	46.4589
chr1:157521178	1.23963	0.879451	12.3481	2.30823e-25	1.94489e-24	46.4589
chr7:75689021	-1.65024	1.66512	-12.3481	2.30826e-25	1.9449e-24	46.4589
chr6:163416733	1.37354	-3.38165	12.3481	2.30843e-25	1.94504e-24	46.4588
chr14:56798307	2.07183	-3.1125	12.3481	2.30844e-25	1.94505e-24	46.4588
chr8:123955908	-1.74683	1.6889	-12.3481	2.3087e-25	1.94527e-24	46.4587
chr6:44298205	1.54	-1.64402	12.3481	2.30871e-25	1.94528e-24	46.4587
chr15:70236359	-2.71122	1.815	-12.3481	2.30884e-25	1.94538e-24	46.4586
chr12:91423548	1.80671	-2.11921	12.3481	2.30887e-25	1.9454e-24	46.4586
chr5:121350615	-1.9689	0.988598	-12.3481	2.30908e-25	1.94558e-24	46.4585
chr18:62981527	-2.56524	1.66848	-12.3481	2.30925e-25	1.94572e-24	46.4585
chr8:126555599	2.6828	-1.59384	12.3481	2.30933e-25	1.94579e-24	46.4584
chr17:74274015	-1.34707	-1.06024	-12.348	2.30994e-25	1.9463e-24	46.4582
chr16:12440029	-1.53671	1.41055	-12.348	2.31038e-25	1.94667e-24	46.458
chr9:125284964	-1.29793	3.28787	-12.348	2.31055e-25	1.9468e-24	46.4579
chr10:5365116	-1.89744	0.761646	-12.348	2.31055e-25	1.94681e-24	46.4579
chr11:92367940	-1.95622	1.39616	-12.348	2.31056e-25	1.94681e-24	46.4579
chr17:15897701	-1.99098	0.187317	-12.348	2.31058e-25	1.94682e-24	46.4579
chr1:27308191	-1.1739	2.77756	-12.348	2.3108e-25	1.94701e-24	46.4578
chr20:279564	2.24683	-1.31805	12.348	2.3111e-25	1.94726e-24	46.4577
chr6:43944025	1.34512	0.768049	12.348	2.31113e-25	1.94728e-24	46.4577
chr8:143174277	-1.95927	0.504146	-12.3479	2.31146e-25	1.94756e-24	46.4575
chr1:3880964	-1.91378	2.4764	-12.3479	2.3116e-25	1.94767e-24	46.4575
chr11:75325825	1.54537	2.31098	12.3479	2.31167e-25	1.94773e-24	46.4574
chr4:42484914	1.43951	2.77841	12.3479	2.3117e-25	1.94776e-24	46.4574
chr16:31428177	1.72476	0.100915	12.3479	2.31201e-25	1.94801e-24	46.4573
chr20:33909538	2.41573	-1.40518	12.3479	2.31205e-25	1.94804e-24	46.4573
chr22:40463510	-2.57671	1.56799	-12.3479	2.31217e-25	1.94814e-24	46.4572
chr21:41678900	2.14671	-2.25409	12.3478	2.31268e-25	1.94857e-24	46.457
chr19:1387264	-1.35963	1.9925	-12.3478	2.31282e-25	1.94868e-24	46.4569
chr5:177309564	-1.61988	2.19726	-12.3478	2.31308e-25	1.9489e-24	46.4568
chr16:3012912	1.64988	-2.62957	12.3478	2.31309e-25	1.94891e-24	46.4568
chr20:63266406	1.45939	2.00945	12.3478	2.31315e-25	1.94896e-24	46.4568
chr1:76869035	1.73402	-2.5664	12.3478	2.31316e-25	1.94896e-24	46.4568
chr22:50700047	1.78451	-1.96665	12.3478	2.31328e-25	1.94906e-24	46.4567
chr19:12721117	1.31732	-3.41646	12.3478	2.31336e-25	1.94913e-24	46.4567
chr8:143334354	-1.34793	-2.45555	-12.3478	2.31337e-25	1.94913e-24	46.4567
chr3:152301749	-1.53037	2.09811	-12.3478	2.31342e-25	1.94917e-24	46.4567
chr13:107766139	1.48829	0.341098	12.3478	2.31344e-25	1.94918e-24	46.4567
chr3:161291873	-2.26817	0.909329	-12.3478	2.31345e-25	1.94919e-24	46.4567
chr6:29724315	1.64134	-3.26701	12.3478	2.31363e-25	1.94934e-24	46.4566
chr16:70646461	1.8172	-0.294939	12.3478	2.31367e-25	1.94937e-24	46.4566
chr10:5646416	-1.73537	2.01634	-12.3478	2.31375e-25	1.94944e-24	46.4565
chr11:72718277	-2.19915	0.851402	-12.3478	2.31406e-25	1.94969e-24	46.4564
chr8:118110454	1.97329	-2.17006	12.3478	2.31413e-25	1.94975e-24	46.4564
chr14:56798030	2.15146	-2.73061	12.3478	2.31415e-25	1.94977e-24	46.4564
chr10:101284707	1.52707	-3.26207	12.3477	2.3142e-25	1.94981e-24	46.4563
chr2:444468	-1.60756	2.14305	-12.3477	2.31421e-25	1.94981e-24	46.4563
chr12:102026921	1.37415	0.144146	12.3477	2.31433e-25	1.94991e-24	46.4563
chr2:85256212	2.49939	-1.9403	12.3477	2.31433e-25	1.94991e-24	46.4563
chr17:82342457	1.45073	0.97939	12.3477	2.31487e-25	1.95036e-24	46.456
chrX:19343092	-1.23049	0.344512	-12.3477	2.31504e-25	1.9505e-24	46.456
chr19:12778779	1.46805	-2.87878	12.3477	2.31508e-25	1.95053e-24	46.456
chr17:55511222	1.19146	2.92805	12.3477	2.31516e-25	1.9506e-24	46.4559
chr20:1807677	1.36207	1.81445	12.3477	2.31517e-25	1.95061e-24	46.4559
chr15:39788506	1.45476	2.47006	12.3477	2.31522e-25	1.95065e-24	46.4559
chr21:40255286	-2.28585	0.896463	-12.3477	2.31525e-25	1.95067e-24	46.4559
chr21:31502650	2.50756	-1.56073	12.3477	2.31537e-25	1.95076e-24	46.4558
chr1:109483134	1.18866	-0.616524	12.3477	2.31546e-25	1.95084e-24	46.4558
chr6:3455224	1.76939	-2.93421	12.3477	2.3155e-25	1.95088e-24	46.4558
chr22:26449073	-1.70707	1.69476	-12.3477	2.3156e-25	1.95096e-24	46.4557
chr11:69669743	-1.22659	2.8961	-12.3477	2.31564e-25	1.95098e-24	46.4557
chr9:111601785	2.04866	-1.01067	12.3476	2.31578e-25	1.9511e-24	46.4556
chr22:24066814	-1.33732	2.7472	-12.3476	2.31627e-25	1.95151e-24	46.4554
chr7:93921287	-1.45488	0.650366	-12.3476	2.31634e-25	1.95157e-24	46.4554
chr19:48729074	3.025	-2.22165	12.3476	2.31643e-25	1.95164e-24	46.4554
chr3:120451539	1.64988	-3.11567	12.3476	2.31661e-25	1.95179e-24	46.4553
chr19:33202466	1.175	2.22409	12.3476	2.31664e-25	1.95181e-24	46.4553
chr17:40364042	2.12256	-2.0114	12.3476	2.31667e-25	1.95183e-24	46.4553
chr2:112185306	1.29171	2.81232	12.3476	2.31694e-25	1.95206e-24	46.4552
chr3:51694989	-2.05707	1.21293	-12.3476	2.31701e-25	1.95212e-24	46.4551
chr5:135713345	1.5178	1.71671	12.3475	2.31751e-25	1.95254e-24	46.4549
chr20:35491267	-1.92683	2.05085	-12.3475	2.31753e-25	1.95256e-24	46.4549
chr1:234215134	1.67841	-2.4786	12.3475	2.31763e-25	1.95263e-24	46.4549
chr22:50191635	-1.9761	-2.27841	-12.3475	2.31764e-25	1.95264e-24	46.4548
chr17:48623003	2.14768	-1.80067	12.3475	2.31783e-25	1.9528e-24	46.4548
chr16:91676	-2.34976	1.04537	-12.3475	2.31814e-25	1.95306e-24	46.4546
chr4:184911458	-2.32439	1.04963	-12.3475	2.31818e-25	1.95309e-24	46.4546
chr21:45286782	1.69585	-3.66817	12.3475	2.31822e-25	1.95312e-24	46.4546
chr5:81767348	2.13171	-0.277805	12.3475	2.31835e-25	1.95323e-24	46.4545
chr20:24949409	-2.50744	0.962866	-12.3475	2.31848e-25	1.95333e-24	46.4545
chr1:37478619	-1.54793	1.7986	-12.3475	2.31863e-25	1.95345e-24	46.4544
chr7:55192483	-1.08207	3.40067	-12.3475	2.31867e-25	1.95349e-24	46.4544
chr9:73080810	-2.03829	1.48695	-12.3474	2.31927e-25	1.95399e-24	46.4541
chr13:76993266	1.65524	-2.13848	12.3474	2.31938e-25	1.95408e-24	46.4541
chr1:59816888	1.32073	0.801829	12.3474	2.3194e-25	1.9541e-24	46.4541
chr16:23147560	-2.33329	1.08055	-12.3474	2.3194e-25	1.9541e-24	46.4541
chr11:117199063	1.49537	-2.60646	12.3474	2.31983e-25	1.95446e-24	46.4539
chr21:46056181	1.5028	0.179207	12.3474	2.31987e-25	1.95449e-24	46.4539
chr18:2998129	-1.74	0.201341	-12.3474	2.32e-25	1.95459e-24	46.4538
chr2:17816094	-2.31817	0.677988	-12.3473	2.32041e-25	1.95494e-24	46.4537
chr3:11545463	1.12122	1.98061	12.3473	2.32048e-25	1.95499e-24	46.4536
chr8:133103102	2.37	-1.96915	12.3473	2.32069e-25	1.95517e-24	46.4535
chr3:80526311	1.31207	0.922744	12.3473	2.32086e-25	1.95531e-24	46.4535
chr11:78525855	2.55085	-1.43128	12.3473	2.32095e-25	1.95538e-24	46.4534
chr10:5610865	2.65902	-1.63524	12.3473	2.32123e-25	1.95561e-24	46.4533
chr11:120710619	1.7378	-2.63829	12.3473	2.32126e-25	1.95563e-24	46.4533
chr10:61961485	-1.40976	2.23951	-12.3473	2.3215e-25	1.95584e-24	46.4532
chr21:44087773	-2.62476	2.20165	-12.3473	2.32155e-25	1.95588e-24	46.4532
chr4:185139909	-2.32256	1.01982	-12.3473	2.32161e-25	1.95593e-24	46.4531
chr2:241810019	1.51634	0.319634	12.3473	2.32171e-25	1.95601e-24	46.4531
chr16:57635518	2.23305	-1.52835	12.3473	2.32172e-25	1.95601e-24	46.4531
chr12:113469323	1.44232	-2.98652	12.3472	2.32193e-25	1.95619e-24	46.453
chr6:63441787	1.20415	0.354268	12.3472	2.32195e-25	1.9562e-24	46.453
chr21:31344505	1.51695	-3.32628	12.3472	2.32198e-25	1.95622e-24	46.453
chr2:215424051	1.31073	2.80463	12.3472	2.32222e-25	1.95643e-24	46.4529
chr20:45813276	1.55134	-2.61079	12.3472	2.32226e-25	1.95646e-24	46.4529
chr6:167720211	1.35207	2.09091	12.3472	2.32228e-25	1.95647e-24	46.4529
chr17:933609	1.91232	-2.03067	12.3472	2.32261e-25	1.95675e-24	46.4527
chr17:28508096	2.24451	-2.2925	12.3472	2.32269e-25	1.95681e-24	46.4527
chr2:168167156	-1.37805	1.19512	-12.3472	2.32298e-25	1.95705e-24	46.4526
chr12:127158055	1.26073	1.58524	12.3472	2.32309e-25	1.95714e-24	46.4525
chr3:181724957	1.76902	-2.35171	12.3472	2.32321e-25	1.95724e-24	46.4525
chr12:109829761	-2.0122	0.879146	-12.3471	2.32326e-25	1.95728e-24	46.4524
chr21:45535522	-2.86268	1.75085	-12.3471	2.32332e-25	1.95733e-24	46.4524
chr1:32901861	1.6228	-2.39982	12.3471	2.32354e-25	1.95751e-24	46.4523
chr15:78449250	2.30207	-1.54189	12.3471	2.32357e-25	1.95753e-24	46.4523
chr17:28552009	1.78829	-2.71451	12.3471	2.32361e-25	1.95756e-24	46.4523
chr22:38074366	2.20707	-0.626341	12.3471	2.32408e-25	1.95796e-24	46.4521
chr15:74575790	-2.21341	1.52134	-12.3471	2.32419e-25	1.95805e-24	46.452
chr1:151301883	1.28293	1.82902	12.3471	2.32429e-25	1.95813e-24	46.452
chr8:140096887	2.16976	-1.96963	12.3471	2.32436e-25	1.95819e-24	46.452
chr8:98947710	2.56793	-1.91213	12.3471	2.3244e-25	1.95822e-24	46.4519
chr16:88454611	1.57683	-3.66707	12.3471	2.3245e-25	1.9583e-24	46.4519
chr7:157279878	1.20817	-3.67909	12.3471	2.32455e-25	1.95834e-24	46.4519
chr2:236131193	1.21098	0.97878	12.3471	2.32457e-25	1.95836e-24	46.4519
chr14:67427575	1.19439	1.20146	12.3471	2.32472e-25	1.95848e-24	46.4518
chr2:217599336	1.26195	2.17744	12.347	2.32495e-25	1.95868e-24	46.4517
chr15:40470634	1.53146	-3.36476	12.347	2.32497e-25	1.95869e-24	46.4517
chr17:42762360	1.09476	2.20189	12.347	2.32511e-25	1.9588e-24	46.4516
chr7:1748332	-2.04037	0.242622	-12.347	2.32511e-25	1.9588e-24	46.4516
chr1:35558664	1.24366	-3.27646	12.347	2.32513e-25	1.95882e-24	46.4516
chr5:138252547	1.38854	1.57902	12.347	2.3253e-25	1.95896e-24	46.4516
chr4:180449522	1.74439	-1.77524	12.347	2.32531e-25	1.95896e-24	46.4516
chr22:40336393	-2.49293	1.61378	-12.347	2.32531e-25	1.95896e-24	46.4516
chr16:85645349	2.3972	-1.67616	12.347	2.32537e-25	1.95901e-24	46.4515
chr11:77147714	2.02805	-2.46195	12.347	2.3254e-25	1.95903e-24	46.4515
chr13:48304979	-1.70232	-0.842866	-12.347	2.32554e-25	1.95914e-24	46.4515
chr7:27170466	1.46854	-2.24085	12.347	2.32557e-25	1.95917e-24	46.4514
chr5:13814666	-2.09659	1.44195	-12.347	2.32567e-25	1.95925e-24	46.4514
chr10:118040532	-1.60817	1.65506	-12.347	2.3258e-25	1.95935e-24	46.4513
chr5:153211393	-2.25561	0.910244	-12.347	2.32599e-25	1.95952e-24	46.4513
chr8:81631136	1.68293	-3.46976	12.347	2.32618e-25	1.95967e-24	46.4512
chr5:143191926	1.27183	2.5703	12.3469	2.32674e-25	1.96014e-24	46.4509
chr12:8508786	1.40829	2.82037	12.3469	2.32687e-25	1.96025e-24	46.4509
chr15:62166656	-1.55012	2.03409	-12.3469	2.3269e-25	1.96027e-24	46.4509
chr11:76604469	-1.93378	0.290671	-12.3469	2.32697e-25	1.96033e-24	46.4508
chr6:18350926	-2.13549	0.53628	-12.3469	2.32706e-25	1.9604e-24	46.4508
chr8:22069219	1.54171	0.0591463	12.3469	2.32715e-25	1.96048e-24	46.4508
chr1:236206575	-1.59317	2.61146	-12.3469	2.32726e-25	1.96056e-24	46.4507
chr12:51174320	-1.57	1.53476	-12.3469	2.32733e-25	1.96063e-24	46.4507
chr2:96547838	1.76183	-0.0590854	12.3469	2.32735e-25	1.96064e-24	46.4507
chr6:170278979	-2.43488	1.34122	-12.3469	2.32742e-25	1.96069e-24	46.4506
chr13:50127587	1.98585	-2.97037	12.3469	2.32759e-25	1.96084e-24	46.4506
chr1:232625264	2.22707	-1.58732	12.3469	2.32768e-25	1.96091e-24	46.4505
chr11:116577552	-1.67561	0.842927	-12.3468	2.32781e-25	1.96102e-24	46.4505
chr12:14260250	1.07939	-3.26226	12.3468	2.32801e-25	1.96118e-24	46.4504
chr6:30713924	1.25305	2.49091	12.3468	2.32807e-25	1.96123e-24	46.4504
chr5:153352790	-1.57268	-2.70439	-12.3468	2.32858e-25	1.96166e-24	46.4501
chr21:46025281	2.46451	-2.01213	12.3468	2.32868e-25	1.96174e-24	46.4501
chr7:129134593	-2.40329	0.392134	-12.3468	2.32874e-25	1.96179e-24	46.4501
chr10:23291935	-2.03305	0.628232	-12.3468	2.32882e-25	1.96185e-24	46.45
chr7:143287926	1.37988	-1.93384	12.3467	2.32977e-25	1.96265e-24	46.4496
chr13:113527844	-2.5861	1.79817	-12.3467	2.32996e-25	1.96281e-24	46.4496
chr6:29977631	1.465	1.20579	12.3467	2.33009e-25	1.96291e-24	46.4495
chr17:83011648	-1.62598	2.32799	-12.3467	2.33024e-25	1.96304e-24	46.4494
chr1:2517733	-1.37878	2.53463	-12.3467	2.3303e-25	1.96309e-24	46.4494
chr13:22220674	-1.42451	3.03348	-12.3467	2.33032e-25	1.9631e-24	46.4494
chrX:154506141	1.45768	2.29713	12.3467	2.33034e-25	1.96312e-24	46.4494
chr3:42224131	-1.98159	1.28811	-12.3466	2.33102e-25	1.96369e-24	46.4491
chr11:130040533	1.30439	0.206341	12.3466	2.33137e-25	1.96398e-24	46.449
chr22:45271847	-1.76646	2.22433	-12.3466	2.33173e-25	1.96428e-24	46.4488
chr5:75466417	-1.44207	2.91055	-12.3466	2.33178e-25	1.96432e-24	46.4488
chr17:47200352	-2.38305	1.4097	-12.3466	2.33194e-25	1.96445e-24	46.4487
chr11:132993208	1.72085	-0.450061	12.3466	2.33208e-25	1.96457e-24	46.4486
chr5:1073538	-1.84561	2.18841	-12.3466	2.33214e-25	1.96462e-24	46.4486
chr6:29016491	1.26329	-3.0875	12.3465	2.33242e-25	1.96485e-24	46.4485
chr11:829616	1.91329	-3.1636	12.3465	2.33245e-25	1.96487e-24	46.4485
chr17:17686138	2.27049	-2.29549	12.3465	2.33258e-25	1.96498e-24	46.4484
chr1:156291611	1.29634	-3.50024	12.3465	2.33272e-25	1.9651e-24	46.4484
chr11:118870691	1.41159	-3.83884	12.3465	2.33276e-25	1.96513e-24	46.4484
chr17:68822128	2.83829	-1.77402	12.3465	2.33281e-25	1.96517e-24	46.4483
chr2:71134098	-1.82524	2.45945	-12.3465	2.33295e-25	1.96528e-24	46.4483
chr9:136590953	1.35232	2.12189	12.3465	2.33328e-25	1.96556e-24	46.4481
chr16:86680163	1.38451	0.58811	12.3465	2.33334e-25	1.96561e-24	46.4481
chr11:452729	1.14622	2.00665	12.3465	2.33335e-25	1.96561e-24	46.4481
chr14:105158146	-1.69756	2.0622	-12.3465	2.33345e-25	1.96569e-24	46.4481
chr20:63737342	-1.4961	-2.77037	-12.3465	2.33348e-25	1.96571e-24	46.4481
chr17:4171091	-1.28854	1.9561	-12.3465	2.33349e-25	1.96572e-24	46.448
chr1:25462007	-2.43549	1.64787	-12.3465	2.33357e-25	1.96578e-24	46.448
chr22:42338371	1.8789	-1.2564	12.3465	2.33381e-25	1.96599e-24	46.4479
chr11:120062507	1.82207	-2.50689	12.3464	2.33409e-25	1.96622e-24	46.4478
chr22:49933547	1.48	0.637195	12.3464	2.3345e-25	1.96657e-24	46.4476
chr15:37095933	2.41585	-1.96159	12.3464	2.33451e-25	1.96657e-24	46.4476
chr7:157526504	-2.18756	0.356463	-12.3464	2.33454e-25	1.96659e-24	46.4476
chr18:63089149	1.2722	2.27793	12.3464	2.33459e-25	1.96664e-24	46.4476
chr12:123944906	-1.18476	3.15652	-12.3464	2.33464e-25	1.96667e-24	46.4476
chr2:161414399	1.61915	-3.42116	12.3464	2.33511e-25	1.96706e-24	46.4474
chr4:124713619	1.28256	-3.29457	12.3464	2.3353e-25	1.96723e-24	46.4473
chr22:50447071	-1.3878	2.13427	-12.3463	2.33541e-25	1.96732e-24	46.4472
chr11:8364226	-2.20939	0.317256	-12.3463	2.3355e-25	1.96739e-24	46.4472
chr22:39623111	1.46671	-1.25652	12.3463	2.33567e-25	1.96753e-24	46.4471
chr8:81279603	-2.74195	2.045	-12.3463	2.33567e-25	1.96753e-24	46.4471
chr2:25719864	2.65244	-1.8972	12.3463	2.33569e-25	1.96754e-24	46.4471
chr11:8699630	1.4372	2.17384	12.3463	2.33588e-25	1.9677e-24	46.447
chr16:1732788	-1.45195	3.26049	-12.3463	2.33598e-25	1.96778e-24	46.447
chr5:141492476	2.34805	-1.97415	12.3463	2.33605e-25	1.96784e-24	46.447
chr9:37939162	1.60378	2.6775	12.3463	2.33613e-25	1.9679e-24	46.4469
chr6:37172823	1.45293	1.22366	12.3463	2.33625e-25	1.968e-24	46.4469
chr1:11848081	-1.61402	2.49787	-12.3463	2.33638e-25	1.9681e-24	46.4468
chr7:70729017	2.52183	-1.92909	12.3463	2.33642e-25	1.96814e-24	46.4468
chr17:7583150	1.28817	1.5397	12.3463	2.33646e-25	1.96817e-24	46.4468
chr17:8153145	1.35976	1.48244	12.3463	2.33648e-25	1.96818e-24	46.4468
chr11:124739457	2.67756	-2.00488	12.3463	2.33658e-25	1.96826e-24	46.4467
chr1:220894741	2.05646	-2.72006	12.3463	2.33686e-25	1.9685e-24	46.4466
chr17:1498090	-2.17366	1.3772	-12.3463	2.33687e-25	1.96851e-24	46.4466
chr1:204130298	1.3572	1.02226	12.3462	2.33699e-25	1.96861e-24	46.4466
chr4:173252303	-2.19256	-0.156768	-12.3462	2.33713e-25	1.96872e-24	46.4465
chr10:8052372	-2.23793	-1.22457	-12.3462	2.33728e-25	1.96884e-24	46.4464
chr12:65209160	-1.47183	2.35945	-12.3462	2.33776e-25	1.96924e-24	46.4462
chr11:31816092	2.13024	-3.11232	12.3462	2.33782e-25	1.96929e-24	46.4462
chr22:50300191	1.56622	-2.94299	12.3462	2.33783e-25	1.9693e-24	46.4462
chr9:128071144	-1.40061	1.39323	-12.3462	2.33803e-25	1.96947e-24	46.4461
chrX:15680616	-1.8672	0.600671	-12.3462	2.33804e-25	1.96947e-24	46.4461
chr7:151125664	2.275	-2.19616	12.3462	2.33815e-25	1.96956e-24	46.4461
chr12:119804309	2.97939	-1.7725	12.3461	2.33856e-25	1.9699e-24	46.4459
chr11:121463774	-1.18585	2.63988	-12.3461	2.33866e-25	1.96999e-24	46.4458
chr21:42836747	1.80451	0.0582317	12.3461	2.33878e-25	1.97008e-24	46.4458
chr11:66721357	1.22878	2.71671	12.3461	2.33882e-25	1.97011e-24	46.4458
chr1:151661807	-2.47232	1.54043	-12.3461	2.33894e-25	1.97021e-24	46.4457
chr1:162381898	2.75744	-0.173476	12.3461	2.3391e-25	1.97035e-24	46.4457
chr15:52054594	-1.56659	2.12841	-12.3461	2.33914e-25	1.97038e-24	46.4456
chr17:2795954	-2.80012	1.72006	-12.3461	2.33921e-25	1.97044e-24	46.4456
chr1:4061850	-1.54256	1.65396	-12.3461	2.33924e-25	1.97046e-24	46.4456
chr12:48980251	-1.37915	-2.86555	-12.3461	2.33965e-25	1.9708e-24	46.4454
chr12:19088032	2.53939	-1.51348	12.3461	2.33977e-25	1.9709e-24	46.4454
chr16:73060332	2.34695	0.967012	12.346	2.34004e-25	1.97113e-24	46.4452
chr17:81037564	2.88695	-1.97579	12.346	2.34039e-25	1.97141e-24	46.4451
chr22:46448980	-1.63268	1.22512	-12.346	2.34065e-25	1.97163e-24	46.445
chr1:220884408	3.02402	-1.98201	12.346	2.34084e-25	1.97179e-24	46.4449
chr20:761289	1.92744	-1.09823	12.346	2.34108e-25	1.97199e-24	46.4448
chr17:73288872	2.21	-2.24793	12.346	2.34118e-25	1.97207e-24	46.4448
chr2:11748585	-2.16159	2.39311	-12.346	2.34124e-25	1.97212e-24	46.4447
chr6:15674962	1.47232	0.384207	12.346	2.34135e-25	1.97221e-24	46.4447
chr7:151077004	1.22744	-0.249695	12.346	2.34146e-25	1.9723e-24	46.4446
chr7:152985963	1.15878	1.01939	12.346	2.34148e-25	1.97231e-24	46.4446
chr4:1548746	-1.75598	0.291524	-12.3459	2.34153e-25	1.97236e-24	46.4446
chr12:118681919	1.10817	1.09116	12.3459	2.34229e-25	1.973e-24	46.4443
chr7:154792776	-1.55451	1.90933	-12.3459	2.34232e-25	1.97302e-24	46.4443
chr9:93317876	-2.21415	2.33305	-12.3459	2.34254e-25	1.9732e-24	46.4442
chr8:144502754	-2.10061	0.85372	-12.3459	2.34276e-25	1.97338e-24	46.4441
chr12:112126275	1.17366	-3.24512	12.3458	2.34334e-25	1.97387e-24	46.4438
chr19:49338127	2.78744	-1.81726	12.3458	2.34355e-25	1.97405e-24	46.4438
chr19:31149942	-1.88305	1.51482	-12.3458	2.34358e-25	1.97407e-24	46.4437
chr22:46534097	-1.53268	2.17622	-12.3458	2.3437e-25	1.97416e-24	46.4437
chr1:150367535	-1.2628	1.2153	-12.3458	2.34372e-25	1.97418e-24	46.4437
chr19:1071572	2.99537	-1.95098	12.3458	2.34392e-25	1.97434e-24	46.4436
chr11:71603781	1.16768	2.30933	12.3458	2.34426e-25	1.97463e-24	46.4435
chr6:166647502	-1.97354	1.60226	-12.3458	2.34435e-25	1.9747e-24	46.4434
chr17:82296421	1.53305	1.27823	12.3458	2.34438e-25	1.97473e-24	46.4434
chr11:70164980	1.17793	0.825427	12.3457	2.34474e-25	1.97503e-24	46.4432
chr4:112889761	-2.02146	1.31073	-12.3457	2.34488e-25	1.97514e-24	46.4432
chr14:54472366	1.475	1.4936	12.3457	2.34491e-25	1.97516e-24	46.4432
chr18:69403065	1.15854	-0.850366	12.3457	2.34535e-25	1.97553e-24	46.443
chr6:33312658	1.54341	-2.97744	12.3457	2.34562e-25	1.97576e-24	46.4429
chr10:101132809	1.91512	-3.16976	12.3457	2.34592e-25	1.97601e-24	46.4427
chr1:26031381	1.30122	1.06829	12.3456	2.34628e-25	1.97631e-24	46.4426
chr11:61516899	-1.68561	0.779878	-12.3456	2.3465e-25	1.97649e-24	46.4425
chr8:30442669	1.68305	2.1425	12.3456	2.34651e-25	1.9765e-24	46.4425
chr17:68295032	1.34378	1.28591	12.3456	2.34656e-25	1.97654e-24	46.4425
chr17:78661577	2.28098	-1.53695	12.3456	2.34659e-25	1.97656e-24	46.4425
chr12:131221853	1.57427	0.0793293	12.3456	2.34676e-25	1.9767e-24	46.4424
chr9:68756011	1.68841	0.442012	12.3456	2.34677e-25	1.97671e-24	46.4424
chr5:132824398	1.1111	2.84079	12.3456	2.34678e-25	1.97671e-24	46.4424
chr9:130443610	1.08305	1.9814	12.3456	2.34683e-25	1.97675e-24	46.4424
chr4:40601492	-1.3478	2.56549	-12.3456	2.34698e-25	1.97687e-24	46.4423
chr11:44943505	-1.12134	1.28104	-12.3456	2.3471e-25	1.97698e-24	46.4422
chr10:102674835	2.31951	-1.7972	12.3456	2.34719e-25	1.97705e-24	46.4422
chr9:133881941	2.4678	-1.31744	12.3456	2.34719e-25	1.97705e-24	46.4422
chr22:29437814	1.5172	2.1614	12.3456	2.34726e-25	1.9771e-24	46.4422
chr21:33033735	2.09354	-2.70945	12.3456	2.34735e-25	1.97718e-24	46.4421
chr17:15619630	2.06646	-1.94591	12.3456	2.34744e-25	1.97725e-24	46.4421
chr13:38108607	-1.96329	1.52628	-12.3456	2.34744e-25	1.97725e-24	46.4421
chr17:72116035	1.90463	-2.05159	12.3456	2.34747e-25	1.97727e-24	46.4421
chr16:80065523	-1.93817	1.64677	-12.3456	2.34755e-25	1.97733e-24	46.4421
chr5:181260065	1.30915	-4.02738	12.3456	2.3476e-25	1.97738e-24	46.442
chr3:52197739	-1.15488	-1.44915	-12.3455	2.3477e-25	1.97746e-24	46.442
chr11:31796880	1.30768	-2.81738	12.3455	2.34777e-25	1.97751e-24	46.442
chr19:41886859	2.04805	-2.62927	12.3455	2.34781e-25	1.97755e-24	46.4419
chr1:148951557	1.51085	-3.52896	12.3455	2.34783e-25	1.97756e-24	46.4419
chr2:467849	1.49951	-1.82939	12.3455	2.34784e-25	1.97757e-24	46.4419
chr9:133669485	1.59573	-1.12652	12.3455	2.34805e-25	1.97774e-24	46.4418
chr1:225880915	-1.44683	-0.791341	-12.3455	2.34818e-25	1.97785e-24	46.4418
chr14:92520234	-2.6122	1.57976	-12.3455	2.34828e-25	1.97793e-24	46.4417
chr2:170820363	2.00683	-2.65012	12.3455	2.34866e-25	1.97825e-24	46.4416
chr14:101628801	1.52854	-2.99415	12.3455	2.34898e-25	1.97852e-24	46.4414
chr17:4899841	1.28768	-3.17018	12.3455	2.3491e-25	1.97861e-24	46.4414
chr19:41194313	-1.85915	-2.45323	-12.3454	2.34933e-25	1.97881e-24	46.4413
chr20:23507537	1.35341	2.02195	12.3454	2.34959e-25	1.97902e-24	46.4412
chr21:42499784	-1.18024	1.9489	-12.3454	2.34994e-25	1.97932e-24	46.441
chr6:106119754	2.645	-1.57372	12.3454	2.35024e-25	1.97956e-24	46.4409
chr13:50127519	1.72293	-3.33256	12.3454	2.35051e-25	1.97979e-24	46.4408
chr8:17576662	1.45854	-3.30659	12.3454	2.35069e-25	1.97994e-24	46.4407
chr2:128156263	-1.4239	2.82146	-12.3454	2.35069e-25	1.97994e-24	46.4407
chr6:163309829	-2.47585	1.42793	-12.3453	2.35076e-25	1.97999e-24	46.4407
chr5:2537129	-2.33256	1.60872	-12.3453	2.3508e-25	1.98003e-24	46.4407
chr19:17393944	1.74939	-0.907256	12.3453	2.35091e-25	1.98012e-24	46.4406
chr12:102479365	2.03378	-2.77933	12.3453	2.35104e-25	1.98022e-24	46.4406
chr16:359159	1.43366	1.15476	12.3453	2.35159e-25	1.98068e-24	46.4403
chr2:41934180	1.2928	1.59494	12.3453	2.35167e-25	1.98075e-24	46.4403
chr4:108774989	-1.60866	1.68909	-12.3453	2.35192e-25	1.98095e-24	46.4402
chr1:23472627	1.71207	-0.410061	12.3453	2.35217e-25	1.98116e-24	46.4401
chr8:1798131	1.42122	2.38024	12.3453	2.35219e-25	1.98118e-24	46.4401
chr1:248803755	-2.78878	1.80293	-12.3452	2.35233e-25	1.98129e-24	46.44
chr1:53277052	1.81878	0.0482927	12.3452	2.35241e-25	1.98135e-24	46.44
chr9:124491268	1.33098	1.8578	12.3452	2.35241e-25	1.98136e-24	46.44
chr12:127146476	1.92659	-1.22207	12.3452	2.3527e-25	1.9816e-24	46.4399
chr20:50932120	1.39866	1.84811	12.3452	2.35296e-25	1.98181e-24	46.4398
chr14:36664535	-1.81793	-0.574085	-12.3452	2.35334e-25	1.98213e-24	46.4396
chr8:56320639	-1.33829	-2.05439	-12.3452	2.35375e-25	1.98248e-24	46.4394
chr12:124438094	-1.43878	2.31756	-12.3451	2.35378e-25	1.9825e-24	46.4394
chr2:25204282	1.71378	-1.5064	12.3451	2.35383e-25	1.98254e-24	46.4394
chr9:96022945	2.08866	-1.72043	12.3451	2.35385e-25	1.98255e-24	46.4394
chr11:1759462	-2.22122	2.43207	-12.3451	2.35385e-25	1.98255e-24	46.4394
chr10:29622718	-2.50671	1.21677	-12.3451	2.35386e-25	1.98255e-24	46.4394
chr1:42749211	1.19963	0.117988	12.3451	2.35398e-25	1.98265e-24	46.4393
chr8:101438763	2.58634	-1.68598	12.3451	2.35402e-25	1.98269e-24	46.4393
chr2:129717507	2.09463	-1.97207	12.3451	2.35415e-25	1.98279e-24	46.4393
chr1:3658058	1.26585	2.23988	12.3451	2.35417e-25	1.98281e-24	46.4392
chr20:33018734	-1.41549	1.54713	-12.3451	2.3543e-25	1.98291e-24	46.4392
chr21:45551509	-1.97683	-0.644878	-12.3451	2.35431e-25	1.98292e-24	46.4392
chr2:222311996	1.82146	-2.89732	12.3451	2.35448e-25	1.98306e-24	46.4391
chr17:5115689	1.44232	-1.00957	12.3451	2.35462e-25	1.98318e-24	46.4391
chr10:97210777	1.21915	-1.04482	12.3451	2.35466e-25	1.98321e-24	46.439
chr2:11482087	1.58939	-2.8003	12.3451	2.35481e-25	1.98333e-24	46.439
chr9:79275014	-2.5678	1.90939	-12.3451	2.35489e-25	1.98339e-24	46.4389
chr6:43772714	2.10232	-2.09287	12.3451	2.35503e-25	1.98351e-24	46.4389
chr17:82375005	-1.50195	-3.34012	-12.3451	2.35526e-25	1.98371e-24	46.4388
chr20:23133191	1.44707	0.848902	12.345	2.35539e-25	1.98381e-24	46.4387
chr14:55583217	-1.55134	0.952744	-12.345	2.35551e-25	1.98391e-24	46.4387
chr1:204332222	-1.27951	2.21146	-12.345	2.35562e-25	1.984e-24	46.4386
chr8:143928321	-2.49683	1.85683	-12.345	2.35574e-25	1.9841e-24	46.4386
chr2:16617713	1.80793	-0.518598	12.345	2.35609e-25	1.98439e-24	46.4384
chr16:17305879	1.46939	-1.73384	12.345	2.3561e-25	1.9844e-24	46.4384
chr6:15090047	1.75537	-2.78122	12.345	2.35615e-25	1.98443e-24	46.4384
chr19:2361605	1.65805	-2.17183	12.345	2.3563e-25	1.98456e-24	46.4383
chr1:93585549	2.74976	-1.96171	12.345	2.35676e-25	1.98494e-24	46.4381
chr3:114290909	1.40012	-1.96421	12.3449	2.35702e-25	1.98516e-24	46.438
chr17:5694728	1.46146	-0.291098	12.3449	2.35713e-25	1.98525e-24	46.438
chr20:3673574	-1.35098	-1.62671	-12.3449	2.35721e-25	1.98532e-24	46.438
chr1:84583808	1.56488	1.35549	12.3449	2.35723e-25	1.98533e-24	46.4379
chr9:130536484	1.3039	0.0767073	12.3449	2.35753e-25	1.98558e-24	46.4378
chr22:38836585	1.32927	1.61988	12.3449	2.35763e-25	1.98567e-24	46.4378
chr4:152462296	-2.37012	1.64738	-12.3449	2.35776e-25	1.98577e-24	46.4377
chr1:18407269	1.57024	-2.37549	12.3449	2.35789e-25	1.98588e-24	46.4377
chr18:48974294	2.0378	-0.631098	12.3448	2.35842e-25	1.98632e-24	46.4374
chr6:41894252	1.76659	-2.14988	12.3448	2.35846e-25	1.98636e-24	46.4374
chr1:159918813	-1.38927	2.66183	-12.3448	2.3585e-25	1.98638e-24	46.4374
chr2:127642093	-1.56817	1.68043	-12.3448	2.35853e-25	1.98641e-24	46.4374
chr19:46473820	-2.17183	1.05323	-12.3448	2.35857e-25	1.98644e-24	46.4374
chr2:199589063	1.30268	2.3422	12.3448	2.35857e-25	1.98644e-24	46.4374
chr11:70365103	-2.215	1.1764	-12.3448	2.35863e-25	1.98648e-24	46.4374
chr6:168315720	2.07195	-1.94878	12.3448	2.35875e-25	1.98658e-24	46.4373
chr7:73735695	1.37378	0.967012	12.3448	2.35903e-25	1.98682e-24	46.4372
chr11:71746113	2.67707	-1.64	12.3448	2.35906e-25	1.98684e-24	46.4372
chr7:30709700	1.27256	0.654451	12.3448	2.35912e-25	1.98689e-24	46.4371
chr6:36269919	-2.13732	0.444024	-12.3448	2.35931e-25	1.98705e-24	46.4371
chr11:33866197	1.32622	2.1125	12.3448	2.35936e-25	1.98709e-24	46.437
chr9:134593535	1.48439	0.882195	12.3448	2.35969e-25	1.98736e-24	46.4369
chr4:38717888	1.8911	-0.78311	12.3447	2.36006e-25	1.98767e-24	46.4368
chr4:3764903	1.22073	0.90061	12.3447	2.36008e-25	1.98768e-24	46.4367
chr19:3179742	-2.52829	1.00463	-12.3447	2.36049e-25	1.98803e-24	46.4366
chr16:27217323	1.45	1.1872	12.3447	2.36055e-25	1.98808e-24	46.4365
chr12:132219501	-1.44707	2.47598	-12.3447	2.3609e-25	1.98836e-24	46.4364
chr20:17699603	1.23244	2.4139	12.3447	2.36105e-25	1.98849e-24	46.4363
chr14:89724768	1.63902	-1.4578	12.3447	2.36109e-25	1.98852e-24	46.4363
chr8:141436685	1.32341	-1.67451	12.3447	2.36123e-25	1.98863e-24	46.4363
chr1:89269451	-2.34671	2.3886	-12.3447	2.36132e-25	1.98871e-24	46.4362
chr7:44240036	1.31841	1.68665	12.3446	2.36166e-25	1.98899e-24	46.4361
chr9:113463513	2.49378	-2.62848	12.3446	2.36178e-25	1.98909e-24	46.436
chr14:105137072	1.18707	0.74122	12.3446	2.36187e-25	1.98917e-24	46.436
chr1:185734744	1.54622	-2.76506	12.3446	2.36188e-25	1.98917e-24	46.436
chr3:126301269	1.26463	-0.0193902	12.3446	2.36205e-25	1.98931e-24	46.4359
chr11:625381	2.1428	-1.37323	12.3446	2.36211e-25	1.98936e-24	46.4359
chr8:133486354	1.44866	-3.05896	12.3446	2.36213e-25	1.98938e-24	46.4359
chr17:48621543	1.98122	-0.847805	12.3446	2.36236e-25	1.98957e-24	46.4358
chr8:143272932	-1.37805	2.30537	-12.3445	2.36319e-25	1.99027e-24	46.4354
chr9:87081007	1.91976	-2.66683	12.3445	2.36327e-25	1.99033e-24	46.4354
chr12:55874729	-2.08402	0.757622	-12.3445	2.36329e-25	1.99035e-24	46.4354
chr6:108565517	2.03122	-1.56561	12.3445	2.36347e-25	1.9905e-24	46.4353
chr7:55018428	-1.08049	-2.18085	-12.3445	2.36353e-25	1.99054e-24	46.4353
chr1:112674061	-1.20488	-2.21024	-12.3445	2.36372e-25	1.9907e-24	46.4352
chr7:42993212	1.4322	-0.806341	12.3445	2.36376e-25	1.99073e-24	46.4352
chr5:152405219	1.69573	-1.20604	12.3445	2.36391e-25	1.99086e-24	46.4351
chr1:33334085	-1.31232	0.592744	-12.3445	2.36394e-25	1.99088e-24	46.4351
chr2:67446685	2.54659	-1.80085	12.3445	2.36428e-25	1.99116e-24	46.435
chr11:121476451	-1.99585	0.523902	-12.3445	2.36437e-25	1.99124e-24	46.4349
chr11:126403347	2.42073	-1.99939	12.3445	2.36442e-25	1.99127e-24	46.4349
chr17:28307079	1.54841	-2.4514	12.3445	2.36452e-25	1.99135e-24	46.4349
chr2:120522425	-1.61402	-0.132134	-12.3445	2.36454e-25	1.99137e-24	46.4349
chr3:49930329	2.00207	-1.69835	12.3444	2.36455e-25	1.99138e-24	46.4349
chr12:2483072	-1.4839	0.380244	-12.3444	2.36479e-25	1.99157e-24	46.4348
chr17:82245028	-1.50963	0.393476	-12.3444	2.3649e-25	1.99166e-24	46.4347
chr18:79863855	1.53732	-0.871098	12.3444	2.36505e-25	1.99179e-24	46.4346
chr19:3053509	-1.82878	1.43183	-12.3444	2.36511e-25	1.99183e-24	46.4346
chr15:88624505	-1.34707	-1.43085	-12.3444	2.36537e-25	1.99205e-24	46.4345
chr4:1801493	-1.82256	1.28152	-12.3444	2.36545e-25	1.99212e-24	46.4345
chr17:1880811	-1.50561	2.12671	-12.3444	2.36548e-25	1.99215e-24	46.4345
chr1:68470276	1.32451	2.15909	12.3444	2.3655e-25	1.99216e-24	46.4345
chr6:135161326	1.33951	2.04829	12.3444	2.36559e-25	1.99223e-24	46.4344
chr2:173356238	-1.37585	-2.5678	-12.3444	2.36559e-25	1.99223e-24	46.4344
chr4:2685716	1.37537	2.95561	12.3444	2.3657e-25	1.99232e-24	46.4344
chr11:70415935	-1.97683	1.55366	-12.3444	2.36597e-25	1.99255e-24	46.4343
chr4:8644284	1.44537	1.78573	12.3443	2.36627e-25	1.99279e-24	46.4341
chr7:27101178	2.82	-0.769024	12.3443	2.36664e-25	1.9931e-24	46.434
chr2:238286754	1.28976	-3.28683	12.3443	2.36665e-25	1.99311e-24	46.434
chr2:216487282	-2.01683	1.89622	-12.3443	2.36671e-25	1.99316e-24	46.4339
chr14:105338155	-2.0711	1.47591	-12.3443	2.36672e-25	1.99316e-24	46.4339
chr2:25343372	1.36451	1.90567	12.3443	2.36676e-25	1.9932e-24	46.4339
chr2:216636824	2.01037	-2.51567	12.3443	2.36686e-25	1.99328e-24	46.4339
chr12:132206024	-1.60537	-1.77756	-12.3443	2.36689e-25	1.9933e-24	46.4339
chr1:184590271	2.45866	-2.05567	12.3443	2.36713e-25	1.9935e-24	46.4338
chr2:203122579	-2.38939	0.761402	-12.3443	2.36716e-25	1.99352e-24	46.4338
chr1:43536514	2.62037	-1.77091	12.3443	2.36744e-25	1.99375e-24	46.4336
chrX:19747991	-2.22402	1.85652	-12.3443	2.36751e-25	1.99381e-24	46.4336
chr11:61959065	1.22366	2.40988	12.3442	2.36786e-25	1.99411e-24	46.4335
chr13:36762205	1.79341	-2.0672	12.3442	2.36807e-25	1.99428e-24	46.4334
chr22:37518912	1.54134	-1.88884	12.3442	2.36812e-25	1.99432e-24	46.4333
chr19:44812402	-1.54	1.31134	-12.3442	2.36847e-25	1.99461e-24	46.4332
chr16:55332038	1.98939	-2.47774	12.3442	2.3686e-25	1.99472e-24	46.4331
chr4:24817008	-1.20939	2.07738	-12.3442	2.36869e-25	1.99479e-24	46.4331
chr17:34975042	1.37646	0.74872	12.3442	2.36874e-25	1.99483e-24	46.4331
chr1:76084822	1.68549	1.55201	12.3442	2.36884e-25	1.99491e-24	46.433
chr5:1868525	-1.30866	1.33799	-12.3442	2.36888e-25	1.99494e-24	46.433
chr2:212832778	1.75012	0.881768	12.3442	2.36898e-25	1.99503e-24	46.433
chr16:84806649	2.07549	-0.425915	12.3442	2.36916e-25	1.99517e-24	46.4329
chr12:122024071	2.12963	-2.39982	12.3442	2.36916e-25	1.99517e-24	46.4329
chr1:222544120	1.25195	0.667073	12.3441	2.36931e-25	1.9953e-24	46.4328
chr3:150094860	2.41451	-1.52774	12.3441	2.36937e-25	1.99534e-24	46.4328
chr16:81493793	2.48317	-2.18659	12.3441	2.36959e-25	1.99552e-24	46.4327
chr11:73661631	1.09854	-1.58341	12.3441	2.36962e-25	1.99555e-24	46.4327
chr22:24953755	1.56671	-2.97677	12.3441	2.36965e-25	1.99557e-24	46.4327
chr9:130956252	-1.45768	1.32348	-12.3441	2.36968e-25	1.9956e-24	46.4327
chr1:168387654	2.21634	-1.52512	12.3441	2.36968e-25	1.9956e-24	46.4327
chr22:46673774	-1.77232	1.29287	-12.3441	2.36976e-25	1.99565e-24	46.4327
chr8:134516174	-2.015	2.34555	-12.3441	2.36984e-25	1.99573e-24	46.4326
chr12:123907759	2.62622	-1.61652	12.3441	2.36985e-25	1.99573e-24	46.4326
chr10:73920408	1.55195	-2.86171	12.3441	2.37006e-25	1.9959e-24	46.4325
chr5:168365589	2.05256	-1.77823	12.3441	2.37012e-25	1.99595e-24	46.4325
chr19:58368198	2.00732	-0.976951	12.3441	2.37018e-25	1.996e-24	46.4325
chr5:139786704	1.1389	1.86823	12.3441	2.37038e-25	1.99617e-24	46.4324
chr13:111345128	-2.29549	0.615793	-12.3441	2.37042e-25	1.99619e-24	46.4324
chr4:6993381	2.89037	-2.07579	12.3441	2.37045e-25	1.99622e-24	46.4324
chr16:29664699	-2.29073	1.08537	-12.3441	2.37045e-25	1.99622e-24	46.4324
chr19:1300037	1.48402	2.06348	12.3441	2.37047e-25	1.99623e-24	46.4324
chr1:23178419	1.36256	1.23348	12.3441	2.37049e-25	1.99624e-24	46.4324
chr2:44922916	-2.07073	0.243537	-12.3441	2.37052e-25	1.99627e-24	46.4323
chr14:73591711	1.6839	-2.49427	12.3441	2.37059e-25	1.99632e-24	46.4323
chr5:159310610	1.45451	-3.1264	12.3441	2.37061e-25	1.99634e-24	46.4323
chr1:226641882	1.14439	2.54	12.344	2.3709e-25	1.99658e-24	46.4322
chr3:123447850	1.16951	0.880244	12.344	2.37096e-25	1.99663e-24	46.4322
chr16:88533565	2.70305	-2.13189	12.344	2.37122e-25	1.99685e-24	46.432
chr15:70236418	-2.46293	1.025	-12.344	2.37125e-25	1.99687e-24	46.432
chr3:197655814	1.62756	-1.11512	12.344	2.3714e-25	1.99699e-24	46.432
chr1:15749650	1.18	-0.24878	12.344	2.37151e-25	1.99708e-24	46.4319
chr9:135465219	1.17061	3.21982	12.344	2.37153e-25	1.99709e-24	46.4319
chr14:77088407	2.65707	-1.58927	12.344	2.37168e-25	1.99722e-24	46.4319
chr9:81593187	-2.7722	1.85024	-12.344	2.37195e-25	1.99745e-24	46.4317
chr19:2287825	-2.14012	0.8125	-12.344	2.372e-25	1.99749e-24	46.4317
chr11:129280684	-1.82585	-0.399878	-12.344	2.37209e-25	1.99756e-24	46.4317
chr7:5607781	1.81098	-0.391829	12.344	2.37211e-25	1.99758e-24	46.4317
chr1:23484988	1.64207	-1.81811	12.3439	2.37235e-25	1.99778e-24	46.4316
chr12:6554294	1.4728	-3.84067	12.3439	2.37253e-25	1.99792e-24	46.4315
chr8:37493603	-1.83085	-0.191402	-12.3439	2.37347e-25	1.99871e-24	46.4311
chr13:24157163	1.36585	2.62683	12.3439	2.37349e-25	1.99872e-24	46.4311
chr1:231200791	1.15646	0.993963	12.3439	2.37351e-25	1.99874e-24	46.4311
chr10:132413042	1.37354	-2.78335	12.3439	2.37354e-25	1.99876e-24	46.4311
chr5:181198956	1.57354	-1.15848	12.3438	2.37395e-25	1.99911e-24	46.4309
chr8:2513532	-2.34634	2.07341	-12.3438	2.37403e-25	1.99917e-24	46.4309
chr3:112377954	-1.55049	1.30183	-12.3438	2.37411e-25	1.99924e-24	46.4308
chr2:144522966	1.53305	-2.9197	12.3438	2.37427e-25	1.99937e-24	46.4308
chr11:64207387	-2.70122	1.45683	-12.3438	2.37431e-25	1.9994e-24	46.4307
chr11:57646725	1.26927	-1.80207	12.3438	2.37434e-25	1.99943e-24	46.4307
chr8:80579535	1.82805	-2.20768	12.3438	2.37436e-25	1.99944e-24	46.4307
chr16:47312024	1.93037	-0.0765244	12.3438	2.37441e-25	1.99947e-24	46.4307
chr2:1588480	2.34244	1.97683	12.3438	2.37455e-25	1.99959e-24	46.4306
chr19:57786171	1.53927	0.962439	12.3438	2.37458e-25	1.99961e-24	46.4306
chr2:207681784	1.83463	0.584878	12.3438	2.37461e-25	1.99964e-24	46.4306
chr10:101844403	1.16024	-0.0606098	12.3438	2.37472e-25	1.99973e-24	46.4306
chr11:34630789	-2.48988	0.881402	-12.3438	2.37486e-25	1.99984e-24	46.4305
chr21:28627159	-1.21256	3.05665	-12.3438	2.37489e-25	1.99987e-24	46.4305
chr15:67063882	2.23939	-2.30543	12.3438	2.3749e-25	1.99987e-24	46.4305
chr5:177832371	1.48768	0.621524	12.3438	2.3749e-25	1.99987e-24	46.4305
chr17:82401029	-2.64561	1.34049	-12.3438	2.37495e-25	1.99991e-24	46.4305
chr20:9200457	-1.49476	0.892622	-12.3438	2.37496e-25	1.99992e-24	46.4305
chr1:203693728	1.35073	2.44817	12.3438	2.37497e-25	1.99992e-24	46.4305
chr5:88689605	1.95232	-2.6164	12.3438	2.37523e-25	2.00014e-24	46.4304
chr17:41524760	2.45268	-1.74122	12.3437	2.37549e-25	2.00036e-24	46.4302
chr11:1037960	-1.78549	0.929329	-12.3437	2.37565e-25	2.00049e-24	46.4302
chr7:155219319	1.34683	2.55598	12.3437	2.37579e-25	2.0006e-24	46.4301
chr1:93871743	-1.43463	2.77415	-12.3437	2.37581e-25	2.00062e-24	46.4301
chr1:3907354	1.17317	-0.522805	12.3437	2.37594e-25	2.00072e-24	46.4301
chr17:18643100	1.19451	2.93848	12.3437	2.37597e-25	2.00075e-24	46.43
chr6:15674963	1.54134	0.399573	12.3437	2.37609e-25	2.00085e-24	46.43
chr6:27545220	-1.46061	-2.13823	-12.3437	2.37638e-25	2.00109e-24	46.4299
chr10:71212130	1.3039	-3.09951	12.3437	2.37645e-25	2.00115e-24	46.4298
chr8:37781920	1.66793	-1.82921	12.3437	2.37649e-25	2.00118e-24	46.4298
chr3:42818177	1.42561	2.91768	12.3437	2.3765e-25	2.00118e-24	46.4298
chr19:47729040	2.75378	-2.04848	12.3437	2.37671e-25	2.00135e-24	46.4297
chr19:1071636	3.11561	-2.025	12.3437	2.37671e-25	2.00135e-24	46.4297
chr1:31412322	1.09878	0.939146	12.3436	2.37704e-25	2.00163e-24	46.4296
chrX:47080819	-1.25232	1.28262	-12.3436	2.37705e-25	2.00163e-24	46.4296
chr19:39248574	2.11293	-0.542073	12.3436	2.37707e-25	2.00165e-24	46.4296
chr14:93947559	1.26549	2.30957	12.3436	2.37708e-25	2.00166e-24	46.4296
chrX:133412835	1.66061	-0.402988	12.3436	2.37718e-25	2.00174e-24	46.4295
chr14:67541952	1.9811	-0.287256	12.3436	2.37719e-25	2.00174e-24	46.4295
chr10:72244313	2.57268	-1.82134	12.3436	2.37738e-25	2.0019e-24	46.4295
chr12:109814998	-1.11585	1.50329	-12.3436	2.37742e-25	2.00193e-24	46.4294
chr1:230270573	-2.60232	1.81262	-12.3436	2.37754e-25	2.00203e-24	46.4294
chr8:98947919	2.01402	-1.84945	12.3436	2.37794e-25	2.00236e-24	46.4292
chr20:58692294	-2.25915	1.94396	-12.3436	2.37798e-25	2.00239e-24	46.4292
chr7:113087149	1.98	-2.03354	12.3436	2.37803e-25	2.00243e-24	46.4292
chr19:37228106	2.06622	-1.57762	12.3436	2.37825e-25	2.00262e-24	46.4291
chr19:55281019	-1.49451	-1.30591	-12.3436	2.37833e-25	2.00269e-24	46.4291
chr1:154809169	1.58207	1.64421	12.3436	2.37838e-25	2.00272e-24	46.429
chr1:182056833	1.6672	-2.09994	12.3435	2.37865e-25	2.00295e-24	46.4289
chr14:99749279	1.34476	1.7197	12.3435	2.37866e-25	2.00295e-24	46.4289
chr18:79518898	-1.45463	1.94354	-12.3435	2.37868e-25	2.00297e-24	46.4289
chr2:37974031	-2.49817	0.780061	-12.3435	2.3787e-25	2.00298e-24	46.4289
chr4:80197104	1.61171	-3.39476	12.3435	2.37883e-25	2.00309e-24	46.4288
chr1:214640369	1.84378	2.53177	12.3435	2.37907e-25	2.00329e-24	46.4287
chr6:56541165	-2.72707	0.72878	-12.3435	2.37931e-25	2.00349e-24	46.4286
chr4:55950239	-1.35098	0.0352439	-12.3435	2.37937e-25	2.00353e-24	46.4286
chr14:90567300	-1.48451	2.03299	-12.3435	2.37939e-25	2.00355e-24	46.4286
chr17:413336	-2.3161	2.26488	-12.3435	2.3795e-25	2.00364e-24	46.4286
chr7:27108153	2.84171	-1.67732	12.3435	2.37974e-25	2.00384e-24	46.4285
chr3:48425362	2.94415	-1.68927	12.3435	2.37974e-25	2.00384e-24	46.4285
chr2:221420643	-2.68805	0.652561	-12.3435	2.38e-25	2.00406e-24	46.4284
chr2:229272256	1.16	0.443293	12.3434	2.38034e-25	2.00434e-24	46.4282
chr8:1018999	1.27195	2.39732	12.3434	2.38042e-25	2.00441e-24	46.4282
chr8:96496011	1.21963	1.84921	12.3434	2.38047e-25	2.00444e-24	46.4282
chr10:14032648	1.20463	-2.11793	12.3434	2.38065e-25	2.00459e-24	46.4281
chr7:157297200	-1.68329	0.590793	-12.3434	2.38097e-25	2.00486e-24	46.428
chr16:31142949	2.01646	-2.65701	12.3434	2.38097e-25	2.00486e-24	46.4279
chr1:6466185	1.71951	-2.58195	12.3434	2.38106e-25	2.00493e-24	46.4279
chr5:131945335	1.63866	1.49201	12.3434	2.38111e-25	2.00497e-24	46.4279
chr6:157647488	-1.62134	3.16384	-12.3434	2.38115e-25	2.005e-24	46.4279
chr17:7549292	1.23354	-2.9103	12.3434	2.38126e-25	2.0051e-24	46.4278
chr12:24534867	1.4672	2.4903	12.3434	2.38143e-25	2.00523e-24	46.4278
chr1:1627365	2.88293	-1.84951	12.3433	2.38165e-25	2.00542e-24	46.4277
chr15:64912191	2.15683	-2.87268	12.3433	2.38183e-25	2.00556e-24	46.4276
chr17:38331281	1.25305	0.679085	12.3433	2.3821e-25	2.00579e-24	46.4275
chr22:41966819	1.26244	0.110366	12.3433	2.3822e-25	2.00587e-24	46.4274
chr17:75723720	2.32915	-1.35274	12.3433	2.3822e-25	2.00587e-24	46.4274
chr1:12448916	2.00439	-1.32085	12.3433	2.38227e-25	2.00592e-24	46.4274
chr18:77087414	2.11963	-2.11323	12.3433	2.38232e-25	2.00597e-24	46.4274
chr13:20717035	2.58598	-2.1597	12.3433	2.38248e-25	2.0061e-24	46.4273
chr20:63809107	1.20098	2.19561	12.3433	2.38255e-25	2.00615e-24	46.4273
chr14:105863121	-1.74341	1.57293	-12.3433	2.38256e-25	2.00616e-24	46.4273
chr22:41909812	1.42951	-2.96659	12.3433	2.38261e-25	2.0062e-24	46.4273
chr17:45241158	2.89622	-1.96262	12.3433	2.38288e-25	2.00642e-24	46.4272
chrX:101346594	-1.67451	2.25921	-12.3433	2.38293e-25	2.00646e-24	46.4271
chr2:236009295	-1.20634	3.34817	-12.3433	2.38293e-25	2.00646e-24	46.4271
chr17:7549609	2.24061	-1.37006	12.3432	2.38317e-25	2.00667e-24	46.427
chr20:62816450	1.48439	-3.34805	12.3432	2.3832e-25	2.00668e-24	46.427
chr17:12744443	2.23841	-1.79043	12.3432	2.3834e-25	2.00685e-24	46.4269
chr17:13011996	-1.2239	3.21256	-12.3432	2.38355e-25	2.00697e-24	46.4269
chr11:3129719	-1.6161	2.71598	-12.3432	2.38359e-25	2.007e-24	46.4269
chr22:46777818	-2.10195	-1.86012	-12.3432	2.38367e-25	2.00707e-24	46.4268
chr19:49555861	1.28061	2.04445	12.3432	2.38402e-25	2.00737e-24	46.4267
chr3:43162761	1.1689	1.5497	12.3432	2.38421e-25	2.00752e-24	46.4266
chr19:1274500	-1.50171	1.55378	-12.3432	2.38423e-25	2.00754e-24	46.4266
chr15:67863879	1.01707	-3.77683	12.3432	2.38435e-25	2.00763e-24	46.4265
chr11:44725373	1.79988	-1.63799	12.3432	2.38436e-25	2.00764e-24	46.4265
chr16:12097745	2.65963	-2.03896	12.3432	2.38437e-25	2.00765e-24	46.4265
chr12:112695505	1.33061	0.480427	12.3432	2.38445e-25	2.00771e-24	46.4265
chr13:113106196	-1.33305	-0.259329	-12.3432	2.38446e-25	2.00772e-24	46.4265
chr8:62983344	1.30366	0.957317	12.3432	2.38468e-25	2.0079e-24	46.4264
chr12:122146648	-1.43963	2.1764	-12.3431	2.38471e-25	2.00792e-24	46.4264
chr8:19602591	1.96866	-2.7764	12.3431	2.38471e-25	2.00792e-24	46.4264
chr2:28494762	1.21439	1.51012	12.3431	2.38481e-25	2.008e-24	46.4263
chr1:62195139	1.39037	-3.79677	12.3431	2.38486e-25	2.00804e-24	46.4263
chr2:127673867	1.17866	2.73762	12.3431	2.38503e-25	2.00818e-24	46.4263
chrX:12920403	-2.155	2.03079	-12.3431	2.38506e-25	2.0082e-24	46.4262
chr12:114672237	-1.72744	-0.971037	-12.3431	2.38542e-25	2.0085e-24	46.4261
chr4:1223603	-1.50854	2.06524	-12.3431	2.38548e-25	2.00855e-24	46.4261
chr1:26177391	2.17573	-3.00616	12.3431	2.38577e-25	2.0088e-24	46.4259
chr3:184491424	2.50951	-2.01366	12.3431	2.3858e-25	2.00881e-24	46.4259
chr12:27974913	1.62707	-2.91146	12.3431	2.38587e-25	2.00887e-24	46.4259
chr22:45866671	1.60476	-2.95823	12.3431	2.38589e-25	2.00889e-24	46.4259
chr9:112861829	-2.64939	1.28116	-12.3431	2.38596e-25	2.00894e-24	46.4259
chr20:34547187	1.66134	0.429207	12.3431	2.38597e-25	2.00895e-24	46.4259
chr10:103557721	-2.04598	1.04335	-12.3431	2.38599e-25	2.00897e-24	46.4258
chr1:43306925	-1.76524	1.84067	-12.3431	2.38621e-25	2.00915e-24	46.4258
chr16:55330507	1.8328	-2.31738	12.343	2.38652e-25	2.00941e-24	46.4256
chr3:134375204	1.82378	-2.37591	12.343	2.38666e-25	2.00952e-24	46.4256
chr17:6755409	1.51744	0.976646	12.343	2.38686e-25	2.00969e-24	46.4255
chr5:93599094	1.74573	-2.20652	12.343	2.38692e-25	2.00973e-24	46.4255
chr21:44637165	-1.51744	-0.130549	-12.343	2.38692e-25	2.00973e-24	46.4255
chr7:964101	-2.33256	0.50189	-12.343	2.38703e-25	2.00983e-24	46.4254
chr8:144312172	-1.94012	1.26201	-12.343	2.38705e-25	2.00983e-24	46.4254
chr6:35215888	1.51512	2.39573	12.343	2.38735e-25	2.01009e-24	46.4253
chr12:57241863	1.60683	-2.67756	12.343	2.38777e-25	2.01044e-24	46.4251
chr4:7766559	-1.19439	2.21049	-12.343	2.38779e-25	2.01045e-24	46.4251
chr19:17090812	-2.70524	1.58165	-12.343	2.3878e-25	2.01046e-24	46.4251
chr8:98938973	2.21427	-2.31323	12.3429	2.38785e-25	2.0105e-24	46.4251
chr15:36888668	1.46976	-3.04305	12.3429	2.38813e-25	2.01074e-24	46.425
chr3:50276431	-1.79195	-1.67451	-12.3429	2.38824e-25	2.01082e-24	46.4249
chr19:3521061	2.51841	-1.72701	12.3429	2.38869e-25	2.0112e-24	46.4247
chr12:53189574	1.48646	1.60994	12.3429	2.38887e-25	2.01135e-24	46.4246
chr21:39120892	1.40171	1.55207	12.3429	2.38902e-25	2.01147e-24	46.4246
chr5:67268615	2.17622	-1.99933	12.3429	2.3891e-25	2.01154e-24	46.4245
chr2:160112362	1.23195	1.99232	12.3429	2.38912e-25	2.01156e-24	46.4245
chr6:39801650	2.47768	-1.4164	12.3429	2.38921e-25	2.01163e-24	46.4245
chr9:133133546	2.57098	-1.66439	12.3429	2.38931e-25	2.01171e-24	46.4245
chr2:144389965	2.64439	-1.77573	12.3429	2.38933e-25	2.01172e-24	46.4245
chr19:8585143	1.53183	1.14872	12.3428	2.38942e-25	2.01179e-24	46.4244
chr4:186027721	1.19329	1.97213	12.3428	2.38955e-25	2.0119e-24	46.4244
chr4:78721080	-2.15402	1.75384	-12.3428	2.38959e-25	2.01193e-24	46.4243
chr14:105449926	-1.57927	2.0039	-12.3428	2.3898e-25	2.01211e-24	46.4243
chr5:144484132	3.28329	-1.52738	12.3428	2.39026e-25	2.0125e-24	46.4241
chr14:91733617	1.37451	1.76238	12.3428	2.39032e-25	2.01254e-24	46.424
chr17:76238969	1.41244	1.94293	12.3428	2.39034e-25	2.01255e-24	46.424
chr8:100336549	1.91463	-0.944756	12.3428	2.39035e-25	2.01257e-24	46.424
chr12:132658421	-1.51902	4.03537	-12.3428	2.39055e-25	2.01273e-24	46.4239
chr8:100105721	1.24841	-1.05823	12.3428	2.39055e-25	2.01273e-24	46.4239
chr7:157870850	-1.85451	2.06018	-12.3428	2.39057e-25	2.01274e-24	46.4239
chr1:155322008	2.62671	-1.39287	12.3428	2.3906e-25	2.01277e-24	46.4239
chr2:1562303	2.42988	-1.66652	12.3428	2.39083e-25	2.01295e-24	46.4238
chr5:125237187	1.36915	1.56213	12.3428	2.3909e-25	2.01301e-24	46.4238
chr10:86830560	-1.63963	1.68933	-12.3427	2.39107e-25	2.01315e-24	46.4237
chr7:1958010	1.28622	2.23799	12.3427	2.39115e-25	2.01321e-24	46.4237
chr19:6066754	1.86463	-3.10378	12.3427	2.39124e-25	2.01328e-24	46.4237
chr5:154038121	1.12134	0.222012	12.3427	2.39136e-25	2.01339e-24	46.4236
chr7:141015477	1.34427	-2.70421	12.3427	2.39141e-25	2.01343e-24	46.4236
chr6:113565195	1.15549	-3.00299	12.3427	2.39184e-25	2.01379e-24	46.4234
chr5:170267964	1.7172	-2.2847	12.3427	2.39185e-25	2.01379e-24	46.4234
chr16:89004265	-1.60171	-2.07183	-12.3427	2.39215e-25	2.01404e-24	46.4233
chr7:158536464	1.3172	1.24104	12.3427	2.39229e-25	2.01416e-24	46.4232
chr22:39533874	1.29049	2.20634	12.3426	2.39258e-25	2.0144e-24	46.4231
chr15:68614866	1.92732	-0.330732	12.3426	2.39259e-25	2.01441e-24	46.4231
chr17:73561319	-1.48085	1.37543	-12.3426	2.39266e-25	2.01446e-24	46.4231
chr4:68373763	1.59707	-2.78183	12.3426	2.39288e-25	2.01464e-24	46.423
chr15:68885153	2.5772	-1.73762	12.3426	2.39296e-25	2.01471e-24	46.4229
chr7:19397941	-2.09951	1.22256	-12.3426	2.39296e-25	2.01471e-24	46.4229
chr20:47665395	2.72537	-1.72671	12.3426	2.39304e-25	2.01477e-24	46.4229
chr2:25377582	2.235	-2.1625	12.3426	2.39323e-25	2.01493e-24	46.4228
chr18:573859	1.35	1.99963	12.3426	2.39338e-25	2.01505e-24	46.4228
chr5:73201913	1.47963	-2.76116	12.3426	2.39339e-25	2.01506e-24	46.4228
chr20:18504888	1.39902	1.14329	12.3426	2.39347e-25	2.01512e-24	46.4227
chr9:128150967	2.17768	-0.947134	12.3426	2.39366e-25	2.01528e-24	46.4226
chr15:96362324	-2.41463	1.6628	-12.3426	2.39379e-25	2.01539e-24	46.4226
chr5:168402249	2.62878	-1.43573	12.3426	2.39399e-25	2.01556e-24	46.4225
chr18:62730847	-2.54561	1.65524	-12.3425	2.39405e-25	2.0156e-24	46.4225
chr8:142122129	-1.6639	2.06268	-12.3425	2.39419e-25	2.01572e-24	46.4224
chr16:8635133	-1.89659	2.26085	-12.3425	2.39426e-25	2.01577e-24	46.4224
chr10:121926791	-1.33841	-2.70933	-12.3425	2.39428e-25	2.01579e-24	46.4224
chr10:95313442	1.21037	2.67177	12.3425	2.39432e-25	2.01582e-24	46.4224
chr17:7015823	-1.74159	-0.107378	-12.3425	2.39441e-25	2.0159e-24	46.4223
chr1:54252608	-1.36988	2.5447	-12.3425	2.39443e-25	2.01591e-24	46.4223
chr21:45455877	-2.49122	0.771707	-12.3425	2.39456e-25	2.01601e-24	46.4223
chr7:70571756	2.44293	-1.40671	12.3425	2.39477e-25	2.01619e-24	46.4222
chr8:23263572	1.29927	1.21049	12.3425	2.39522e-25	2.01656e-24	46.422
chr20:59939114	-1.92402	2.00116	-12.3425	2.39529e-25	2.01663e-24	46.422
chr1:205522212	-2.0022	1.41756	-12.3425	2.39558e-25	2.01686e-24	46.4218
chr1:160882186	1.3322	3.01427	12.3424	2.39594e-25	2.01717e-24	46.4217
chr10:114766854	-1.89756	1.58988	-12.3424	2.39635e-25	2.0175e-24	46.4215
chr10:35356910	-1.10902	-0.849878	-12.3424	2.3967e-25	2.0178e-24	46.4214
chr1:225700260	-2.08024	-0.288171	-12.3424	2.39673e-25	2.01782e-24	46.4214
chr20:49676631	-2.51683	1.79476	-12.3424	2.39675e-25	2.01784e-24	46.4214
chr17:2872645	-1.28634	1.12561	-12.3424	2.39684e-25	2.01791e-24	46.4213
chr16:56858634	-2.57378	1.70457	-12.3424	2.39687e-25	2.01793e-24	46.4213
chr5:9851672	1.49451	1.22079	12.3424	2.39688e-25	2.01794e-24	46.4213
chr20:63828869	1.25756	1.87793	12.3424	2.39703e-25	2.01806e-24	46.4212
chr17:15590071	-2.56329	1.28409	-12.3424	2.39707e-25	2.0181e-24	46.4212
chr14:70643246	1.49634	0.997561	12.3424	2.39717e-25	2.01818e-24	46.4212
chr10:113143268	-1.48939	2.0897	-12.3423	2.39718e-25	2.01818e-24	46.4212
chr12:108633167	-2.10317	1.83963	-12.3423	2.3972e-25	2.01819e-24	46.4212
chr14:94053108	-1.41134	2.29567	-12.3423	2.3972e-25	2.01819e-24	46.4212
chr17:75723719	2.24024	-1.42866	12.3423	2.39731e-25	2.01829e-24	46.4211
chr17:31393099	-1.86415	1.3678	-12.3423	2.39745e-25	2.0184e-24	46.4211
chr9:120477292	-1.44768	2.19335	-12.3423	2.39781e-25	2.0187e-24	46.4209
chr7:157669588	-2.31732	1.02293	-12.3423	2.3981e-25	2.01894e-24	46.4208
chr19:45296414	-2.53915	1.91823	-12.3423	2.39845e-25	2.01923e-24	46.4207
chr7:55420498	1.56073	0.595244	12.3422	2.39896e-25	2.01966e-24	46.4204
chr19:51594796	1.37476	-3.57262	12.3422	2.39908e-25	2.01976e-24	46.4204
chr14:94429382	-1.29085	1.37957	-12.3422	2.39918e-25	2.01984e-24	46.4203
chr7:374754	1.26317	1.8278	12.3422	2.39931e-25	2.01995e-24	46.4203
chr20:47979709	1.90305	-2.51677	12.3422	2.3994e-25	2.02002e-24	46.4203
chr7:3181529	-1.67793	2.08262	-12.3422	2.39959e-25	2.02018e-24	46.4202
chr16:87912880	-1.03256	1.97921	-12.3422	2.39967e-25	2.02024e-24	46.4201
chr4:80079463	-2.71976	1.5572	-12.3422	2.39969e-25	2.02026e-24	46.4201
chr13:110343452	2.6489	-1.78909	12.3422	2.3999e-25	2.02043e-24	46.42
chr12:65958089	2.46329	-2.00372	12.3422	2.40016e-25	2.02065e-24	46.4199
chr19:41238043	-1.77427	1.29104	-12.3421	2.40039e-25	2.02084e-24	46.4198
chr11:8947722	1.745	1.02689	12.3421	2.40043e-25	2.02087e-24	46.4198
chr22:37234487	1.05232	0.311037	12.3421	2.40076e-25	2.02115e-24	46.4197
chr1:204226021	2.90305	-2.03226	12.3421	2.40086e-25	2.02123e-24	46.4196
chr16:87302972	1.26098	2.62488	12.3421	2.4013e-25	2.0216e-24	46.4195
chr16:83814576	2.72671	-1.99591	12.3421	2.40135e-25	2.02164e-24	46.4194
chr19:14497616	2.24427	-1.48652	12.3421	2.40148e-25	2.02174e-24	46.4194
chr1:43540948	-1.45049	1.73622	-12.3421	2.40156e-25	2.02181e-24	46.4194
chr11:95792002	1.18122	1.17829	12.3421	2.40156e-25	2.02181e-24	46.4194
chr2:156800108	1.27073	0.410488	12.3421	2.40159e-25	2.02183e-24	46.4193
chr5:150946435	2.40341	-2.14683	12.3421	2.40163e-25	2.02186e-24	46.4193
chr18:76953800	-2.42646	0.983841	-12.3421	2.40166e-25	2.02188e-24	46.4193
chr19:12873842	1.855	1.01811	12.3421	2.40178e-25	2.02198e-24	46.4193
chr4:152614517	2.39341	0.461585	12.3421	2.40184e-25	2.02203e-24	46.4192
chr1:211829428	1.99622	-2.63872	12.342	2.40192e-25	2.0221e-24	46.4192
chr11:15622608	-1.30744	-1.98677	-12.342	2.40206e-25	2.02221e-24	46.4191
chr7:2210580	1.40354	2.65335	12.342	2.40247e-25	2.02255e-24	46.419
chr1:22808500	2.49963	-2.00311	12.342	2.40249e-25	2.02256e-24	46.419
chrX:2930340	-1.74061	2.08079	-12.342	2.40249e-25	2.02257e-24	46.419
chr3:109338050	1.3861	-1.90854	12.342	2.40258e-25	2.02263e-24	46.4189
chr19:7630654	1.36561	1.825	12.342	2.4031e-25	2.02307e-24	46.4187
chr15:84772286	1.98524	-1.3525	12.3419	2.40351e-25	2.02341e-24	46.4185
chr6:108589568	1.36622	-2.95677	12.3419	2.40381e-25	2.02367e-24	46.4184
chr2:226835448	1.37317	-3.23646	12.3419	2.4039e-25	2.02374e-24	46.4184
chr20:37382169	-1.2278	0.970854	-12.3419	2.40406e-25	2.02387e-24	46.4183
chr1:16146296	1.97329	-2.42201	12.3419	2.40407e-25	2.02388e-24	46.4183
chr10:102919490	1.3639	-3.84854	12.3419	2.40422e-25	2.024e-24	46.4183
chr16:2471985	1.1839	-2.2972	12.3419	2.40426e-25	2.02403e-24	46.4182
chr16:261173	-1.1572	2.88555	-12.3419	2.40431e-25	2.02407e-24	46.4182
chr16:50246679	2.57854	-1.41963	12.3419	2.40431e-25	2.02407e-24	46.4182
chr9:127938473	2.4211	-1.51506	12.3419	2.40445e-25	2.02419e-24	46.4182
chr16:53061618	1.23049	2.7089	12.3419	2.4045e-25	2.02423e-24	46.4181
chr16:1078741	-2.36293	0.519268	-12.3419	2.40462e-25	2.02432e-24	46.4181
chr2:86858179	-1.5078	2.80659	-12.3419	2.40462e-25	2.02432e-24	46.4181
chr3:83004315	-1.42049	0.947805	-12.3419	2.40465e-25	2.02434e-24	46.4181
chr9:136917849	-2.39854	1.66927	-12.3419	2.40466e-25	2.02435e-24	46.4181
chr14:21723645	1.41073	-2.95305	12.3419	2.40482e-25	2.02448e-24	46.418
chr9:116450867	2.25305	-1.85311	12.3419	2.40486e-25	2.02451e-24	46.418
chr17:17811017	1.68	0.540244	12.3418	2.40507e-25	2.02469e-24	46.4179
chr5:135031674	1.94268	-2.56317	12.3418	2.40535e-25	2.02492e-24	46.4178
chr17:83024421	-1.88585	2.735	-12.3418	2.40535e-25	2.02492e-24	46.4178
chr2:234950769	1.28951	-3.57366	12.3418	2.40539e-25	2.02495e-24	46.4178
chr19:3574452	1.495	1.77201	12.3418	2.4061e-25	2.02554e-24	46.4175
chr16:65069040	-1.82512	2.24293	-12.3418	2.40629e-25	2.02571e-24	46.4174
chr15:101398469	1.25988	1.57726	12.3418	2.40642e-25	2.02581e-24	46.4173
chr12:1616811	-1.78963	-0.585183	-12.3418	2.40657e-25	2.02593e-24	46.4173
chr11:120565271	1.44024	-2.63976	12.3417	2.40674e-25	2.02608e-24	46.4172
chr18:50373754	1.56866	-0.0889634	12.3417	2.40689e-25	2.0262e-24	46.4171
chr17:38578530	1.46671	-3.65433	12.3417	2.40714e-25	2.0264e-24	46.417
chr8:143038784	2.18329	-2.39445	12.3417	2.40723e-25	2.02648e-24	46.417
chr4:186844532	-1.75756	0.431463	-12.3417	2.4077e-25	2.02687e-24	46.4168
chr11:86139475	-1.74134	2.62348	-12.3417	2.40775e-25	2.02691e-24	46.4168
chr13:51623731	2.36841	-0.996768	12.3417	2.40789e-25	2.02703e-24	46.4167
chr7:157466013	-1.84768	1.4375	-12.3416	2.40818e-25	2.02727e-24	46.4166
chr19:10514596	2.01512	-3.03244	12.3416	2.40818e-25	2.02727e-24	46.4166
chr1:183303567	1.38878	1.24451	12.3416	2.40821e-25	2.02729e-24	46.4166
chr14:24136848	1.40659	-2.16402	12.3416	2.40838e-25	2.02743e-24	46.4165
chr7:30694432	-2.02427	1.43628	-12.3416	2.40859e-25	2.02761e-24	46.4164
chr6:100469212	-1.21268	-2.68378	-12.3416	2.40869e-25	2.02768e-24	46.4164
chr1:151720784	-1.30988	-2.1286	-12.3416	2.40892e-25	2.02788e-24	46.4163
chr14:30874126	1.62159	-2.76494	12.3416	2.40926e-25	2.02816e-24	46.4162
chr2:239340311	-2.40183	1.63933	-12.3416	2.4093e-25	2.02819e-24	46.4161
chr12:109625283	1.34024	2.62207	12.3416	2.4094e-25	2.02828e-24	46.4161
chr10:11994315	-2.20915	1.10957	-12.3416	2.40943e-25	2.0283e-24	46.4161
chr9:133387914	2.39244	-1.19549	12.3415	2.4102e-25	2.02894e-24	46.4158
chr14:24058066	1.39793	0.299939	12.3415	2.41023e-25	2.02896e-24	46.4158
chr16:57146194	-1.95634	2.83537	-12.3415	2.41057e-25	2.02925e-24	46.4156
chr9:90582272	1.37622	1.67287	12.3414	2.41134e-25	2.02989e-24	46.4153
chr8:123158986	1.51866	-3.28213	12.3414	2.41181e-25	2.03029e-24	46.4151
chr1:170669776	1.74293	-0.591951	12.3414	2.41195e-25	2.0304e-24	46.4151
chr3:19946574	1.64854	-1.63683	12.3414	2.41198e-25	2.03043e-24	46.415
chr15:101613568	2.55	-1.78122	12.3414	2.41215e-25	2.03057e-24	46.415
chr17:82882945	-1.89146	1.90524	-12.3414	2.41225e-25	2.03065e-24	46.4149
chr8:29905211	1.99695	0.00103659	12.3414	2.41232e-25	2.03071e-24	46.4149
chr15:98866875	-1.34963	0.127134	-12.3414	2.41237e-25	2.03075e-24	46.4149
chr1:8028455	2.49537	-1.73463	12.3414	2.41249e-25	2.03084e-24	46.4148
chr5:141913771	1.23012	-1.12348	12.3414	2.41252e-25	2.03086e-24	46.4148
chr16:71439764	-1.2928	-0.518354	-12.3413	2.413e-25	2.03127e-24	46.4146
chr17:79306377	-1.89439	1.55073	-12.3413	2.41311e-25	2.03136e-24	46.4146
chr1:201468581	1.58232	-3.71104	12.3413	2.41321e-25	2.03144e-24	46.4145
chr16:75000703	-1.32476	-2.94799	-12.3413	2.41329e-25	2.03151e-24	46.4145
chr18:78910320	-1.51976	1.79732	-12.3413	2.41333e-25	2.03154e-24	46.4145
chr6:70221896	-1.58488	1.56146	-12.3413	2.41336e-25	2.03156e-24	46.4145
chr11:60853187	1.66988	2.02762	12.3413	2.41347e-25	2.03165e-24	46.4144
chr19:3462886	1.75183	-0.774695	12.3413	2.41365e-25	2.0318e-24	46.4143
chr8:37493540	-1.66841	-0.108354	-12.3413	2.41372e-25	2.03185e-24	46.4143
chr11:46914757	-1.13561	-0.167561	-12.3413	2.41409e-25	2.03216e-24	46.4142
chr14:23154634	2.25159	-2.12701	12.3413	2.41425e-25	2.03229e-24	46.4141
chr5:1755579	-1.98744	1.5325	-12.3413	2.4143e-25	2.03234e-24	46.4141
chr10:64042008	1.37488	1.77073	12.3412	2.41445e-25	2.03246e-24	46.414
chr11:1450779	-1.95439	1.70122	-12.3412	2.41452e-25	2.03251e-24	46.414
chr1:47433113	1.605	-1.8247	12.3412	2.41458e-25	2.03256e-24	46.414
chr8:22706915	1.20671	2.03762	12.3412	2.41467e-25	2.03264e-24	46.4139
chr2:20665033	1.50427	0.0868902	12.3412	2.41478e-25	2.03273e-24	46.4139
chr1:177448700	1.76024	-2.01305	12.3412	2.41492e-25	2.03284e-24	46.4138
chr17:6575433	-1.41098	-2.25134	-12.3412	2.41497e-25	2.03288e-24	46.4138
chr6:35094013	1.34329	1.93787	12.3412	2.41519e-25	2.03306e-24	46.4137
chr12:5512043	1.3661	-1.88402	12.3412	2.41596e-25	2.03371e-24	46.4134
chr21:44914541	-2.40927	1.15598	-12.3412	2.41601e-25	2.03375e-24	46.4134
chr10:122154784	-2.07744	1.63994	-12.3411	2.41613e-25	2.03385e-24	46.4133
chr15:41522097	-1.55622	2.76872	-12.3411	2.41614e-25	2.03385e-24	46.4133
chr2:70935562	1.81622	-3.32396	12.3411	2.41614e-25	2.03385e-24	46.4133
chr4:10629553	-2.16256	1.71591	-12.3411	2.41614e-25	2.03385e-24	46.4133
chr9:98087857	1.61793	-3.5653	12.3411	2.41626e-25	2.03395e-24	46.4133
chr2:109318400	-2.30634	0.609024	-12.3411	2.41628e-25	2.03396e-24	46.4133
chr1:3383078	1.39585	2.62146	12.3411	2.41631e-25	2.03399e-24	46.4132
chr16:84313324	2.0322	-1.84854	12.3411	2.41635e-25	2.03402e-24	46.4132
chr19:15479759	1.66963	-2.44701	12.3411	2.41643e-25	2.03408e-24	46.4132
chr6:30329397	-2.36659	1.91183	-12.3411	2.41682e-25	2.03441e-24	46.413
chr9:133119979	2.94159	-2.33006	12.3411	2.41691e-25	2.03448e-24	46.413
chr19:4530220	1.24402	-0.488354	12.3411	2.41711e-25	2.03465e-24	46.4129
chr1:153627627	1.42841	-3.53872	12.3411	2.41712e-25	2.03466e-24	46.4129
chr1:1439563	-1.23451	1.74384	-12.3411	2.41718e-25	2.0347e-24	46.4129
chr17:82000785	1.64598	1.4897	12.3411	2.41718e-25	2.0347e-24	46.4129
chr14:101575715	1.3611	-1.14896	12.3411	2.4172e-25	2.03471e-24	46.4129
chr3:32003650	2.50951	-1.83976	12.3411	2.41728e-25	2.03477e-24	46.4128
chr3:64207462	2.4811	-1.53177	12.3411	2.41728e-25	2.03477e-24	46.4128
chr22:38110705	2.77561	-1.62805	12.3411	2.41731e-25	2.0348e-24	46.4128
chr7:97003937	1.47988	-3.07982	12.3411	2.41738e-25	2.03486e-24	46.4128
chr10:13991138	-1.8828	-0.193232	-12.3411	2.41754e-25	2.03498e-24	46.4127
chr5:148238590	1.43293	1.11293	12.341	2.41762e-25	2.03505e-24	46.4127
chr1:43839119	2.69805	-1.50683	12.341	2.41772e-25	2.03514e-24	46.4127
chr17:49568239	1.3711	-3.28726	12.341	2.41802e-25	2.03538e-24	46.4125
chr9:136361196	1.38585	0.733049	12.341	2.41805e-25	2.03541e-24	46.4125
chr21:41909716	-1.55268	2.67585	-12.341	2.41821e-25	2.03553e-24	46.4125
chr15:63503717	1.44439	-3.62037	12.341	2.41897e-25	2.03617e-24	46.4122
chr17:27757053	1.19256	-0.679695	12.341	2.41916e-25	2.03633e-24	46.4121
chr5:177339184	-2.35963	1.4886	-12.3409	2.41933e-25	2.03647e-24	46.412
chr7:155847848	-1.61159	1.06628	-12.3409	2.41938e-25	2.03651e-24	46.412
chr2:144520584	1.44244	-1.66037	12.3409	2.41942e-25	2.03655e-24	46.412
chr11:121456541	-1.28805	3.07085	-12.3409	2.41954e-25	2.03664e-24	46.4119
chr5:6750465	1.28841	2.37543	12.3409	2.41956e-25	2.03665e-24	46.4119
chr10:72274809	1.85634	-2.88524	12.3409	2.41963e-25	2.03671e-24	46.4119
chr22:27800315	1.64549	-3.27689	12.3409	2.41983e-25	2.03688e-24	46.4118
chr1:26542645	-2.61207	1.33799	-12.3409	2.41991e-25	2.03695e-24	46.4118
chr6:142637971	1.30366	2.7272	12.3409	2.41998e-25	2.037e-24	46.4117
chr11:394843	2.74841	-1.66262	12.3409	2.42023e-25	2.03721e-24	46.4116
chr6:27019897	1.32878	-3.01976	12.3409	2.42061e-25	2.03753e-24	46.4115
chr3:66473535	-1.63707	2.15598	-12.3409	2.42068e-25	2.03758e-24	46.4114
chr10:113303893	2.34951	-1.45037	12.3409	2.42073e-25	2.03762e-24	46.4114
chr8:142381971	-1.48939	2.6314	-12.3408	2.42081e-25	2.03769e-24	46.4114
chr6:3743252	-1.72037	-0.183598	-12.3408	2.42091e-25	2.03777e-24	46.4114
chr2:20671412	1.83817	-1.81933	12.3408	2.42108e-25	2.03791e-24	46.4113
chr10:119281856	-1.69073	1.96195	-12.3408	2.42131e-25	2.0381e-24	46.4112
chr22:38318281	1.36195	-3.30146	12.3408	2.42169e-25	2.03842e-24	46.411
chr8:128666612	-2.28183	1.40738	-12.3408	2.42184e-25	2.03854e-24	46.411
chr1:40783209	1.12537	-0.642683	12.3408	2.42207e-25	2.03873e-24	46.4109
chr15:90206293	-2.39134	2.13823	-12.3408	2.42221e-25	2.03885e-24	46.4108
chr19:2724249	1.33122	0.0304878	12.3408	2.42221e-25	2.03885e-24	46.4108
chr2:127884594	1.63805	-0.443537	12.3408	2.42232e-25	2.03893e-24	46.4108
chr3:9947686	1.59024	0.983415	12.3407	2.42234e-25	2.03895e-24	46.4108
chr17:74443941	-1.65829	2.21012	-12.3407	2.42257e-25	2.03914e-24	46.4107
chr21:31181534	-1.67963	1.17823	-12.3407	2.4227e-25	2.03924e-24	46.4106
chr12:109768050	1.58732	1.17793	12.3407	2.42304e-25	2.03953e-24	46.4105
chr1:118992638	1.41561	-2.39122	12.3407	2.4231e-25	2.03958e-24	46.4104
chr10:72007432	-1.42963	1.94421	-12.3407	2.42314e-25	2.03961e-24	46.4104
chr2:112885802	-1.91061	1.02311	-12.3407	2.42317e-25	2.03963e-24	46.4104
chr19:38869620	1.45049	-3.21378	12.3407	2.42325e-25	2.0397e-24	46.4104
chr9:127825873	2.57878	-1.9711	12.3407	2.42329e-25	2.03973e-24	46.4104
chr14:61279595	2.505	-1.75494	12.3407	2.42334e-25	2.03977e-24	46.4104
chr13:37457714	1.95988	-0.525061	12.3407	2.42345e-25	2.03986e-24	46.4103
chr8:90671015	2.61585	-1.68805	12.3407	2.42346e-25	2.03987e-24	46.4103
chr20:62668205	2.37	-0.991707	12.3407	2.4237e-25	2.04006e-24	46.4102
chr1:19787262	2.8222	-2.03659	12.3407	2.42385e-25	2.04019e-24	46.4101
chr2:119480915	1.35305	1.69506	12.3406	2.42399e-25	2.0403e-24	46.4101
chr1:205246049	2.67451	-1.63957	12.3406	2.42407e-25	2.04037e-24	46.4101
chr7:6423299	-2.69268	1.61451	-12.3406	2.42407e-25	2.04037e-24	46.41
chr17:50179040	1.3911	1.39726	12.3406	2.42408e-25	2.04038e-24	46.41
chr19:3025329	1.49951	-3.20207	12.3406	2.42447e-25	2.0407e-24	46.4099
chr15:34970863	-2.14268	1.23598	-12.3406	2.4247e-25	2.04089e-24	46.4098
chr15:92724341	-1.40939	2.19665	-12.3406	2.42477e-25	2.04094e-24	46.4098
chr9:126670571	-1.78073	1.93049	-12.3406	2.42501e-25	2.04115e-24	46.4097
chr15:42226885	-1.39585	2.87037	-12.3406	2.42526e-25	2.04135e-24	46.4096
chr10:100731465	1.42573	-2.49128	12.3405	2.42581e-25	2.04181e-24	46.4093
chr20:46997074	-1.28951	3.08976	-12.3405	2.42611e-25	2.04206e-24	46.4092
chr16:2091100	2.30683	-2.00927	12.3405	2.42616e-25	2.0421e-24	46.4092
chr1:158754900	-1.37329	0.271768	-12.3405	2.4263e-25	2.04222e-24	46.4091
chr10:97843589	-1.59085	0.593232	-12.3405	2.42635e-25	2.04226e-24	46.4091
chr12:132219500	-1.6722	2.71085	-12.3405	2.4265e-25	2.04238e-24	46.409
chr9:91945932	2.3111	-2.00409	12.3405	2.42665e-25	2.0425e-24	46.409
chr5:173330401	1.32146	-0.819024	12.3405	2.42671e-25	2.04255e-24	46.409
chr8:48659496	-1.83488	2.62817	-12.3405	2.42679e-25	2.04262e-24	46.4089
chr3:14761070	1.32305	-1.25433	12.3405	2.42693e-25	2.04273e-24	46.4089
chr14:102284327	1.56354	2.7286	12.3404	2.42724e-25	2.04299e-24	46.4087
chr9:121326671	2.47244	-1.73073	12.3404	2.42729e-25	2.04304e-24	46.4087
chr6:901035	-1.94695	1.28713	-12.3404	2.42748e-25	2.04319e-24	46.4086
chr17:82357042	1.75512	-0.844024	12.3404	2.42756e-25	2.04325e-24	46.4086
chr18:45837435	1.58793	-2.98665	12.3404	2.42765e-25	2.04333e-24	46.4086
chr1:2051594	2.02988	-2.79409	12.3404	2.42765e-25	2.04333e-24	46.4086
chr17:45144787	2.06329	-2.7986	12.3404	2.42767e-25	2.04334e-24	46.4086
chr11:26841967	-2.09756	1.19159	-12.3404	2.42794e-25	2.04356e-24	46.4085
chr10:60281798	1.78963	-0.102378	12.3404	2.42798e-25	2.0436e-24	46.4084
chr1:15758262	1.71707	-3.3128	12.3404	2.4281e-25	2.04369e-24	46.4084
chr5:116361771	2.89927	-2.14854	12.3403	2.4287e-25	2.0442e-24	46.4081
chr10:1412211	-2.05171	0.0353659	-12.3403	2.4288e-25	2.04428e-24	46.4081
chr4:3525281	-1.50463	2.38488	-12.3403	2.42903e-25	2.04447e-24	46.408
chr7:157485961	1.37829	1.85866	12.3403	2.42913e-25	2.04455e-24	46.408
chr20:46305367	-1.89037	0.307988	-12.3403	2.42932e-25	2.04471e-24	46.4079
chr2:235050997	2.33829	-1.71134	12.3403	2.42938e-25	2.04476e-24	46.4079
chr22:20015628	1.2639	-0.19378	12.3403	2.4294e-25	2.04477e-24	46.4079
chr8:144533017	1.37098	2.88585	12.3403	2.42943e-25	2.04479e-24	46.4078
chr8:41810930	1.31232	2.75896	12.3403	2.42961e-25	2.04495e-24	46.4078
chr11:1908225	1.28902	2.28963	12.3403	2.42981e-25	2.04511e-24	46.4077
chr14:92687174	2.34317	-2.73476	12.3403	2.42985e-25	2.04514e-24	46.4077
chr16:1979420	1.70305	-3.1947	12.3403	2.42998e-25	2.04524e-24	46.4076
chr12:16036364	1.09549	2.47762	12.3402	2.43055e-25	2.04573e-24	46.4074
chr17:7352449	1.25585	-4.13427	12.3402	2.4306e-25	2.04576e-24	46.4074
chr22:38261262	-1.31902	1.38476	-12.3402	2.43088e-25	2.046e-24	46.4072
chr11:803440	1.23378	2.6703	12.3402	2.43134e-25	2.04638e-24	46.4071
chr12:104680768	-2.28524	1.35177	-12.3402	2.4315e-25	2.04651e-24	46.407
chr16:3645553	2.81476	-1.24482	12.3402	2.43168e-25	2.04667e-24	46.4069
chr17:79919327	-2.56256	0.958841	-12.3402	2.43176e-25	2.04672e-24	46.4069
chr2:121363842	1.85939	-0.208232	12.3402	2.43176e-25	2.04673e-24	46.4069
chr10:133247935	1.41598	1.6597	12.3401	2.43296e-25	2.04774e-24	46.4064
chr1:3466905	-1.50549	1.91799	-12.3401	2.43303e-25	2.04779e-24	46.4064
chr17:66791501	-2.87085	1.88787	-12.34	2.43367e-25	2.04832e-24	46.4061
chr1:177256477	1.10037	-3.72604	12.34	2.43368e-25	2.04833e-24	46.4061
chr21:44322687	-1.22244	1.77695	-12.34	2.4338e-25	2.04843e-24	46.4061
chr7:67189784	-2.60451	1.22213	-12.34	2.43384e-25	2.04846e-24	46.406
chr1:150962650	1.49329	1.96067	12.34	2.43415e-25	2.04872e-24	46.4059
chr3:195896344	1.55951	-3.35146	12.34	2.43435e-25	2.04888e-24	46.4058
chr17:21311438	-2.64537	1.6122	-12.34	2.43446e-25	2.04898e-24	46.4058
chr4:7785213	1.09793	2.29445	12.34	2.43474e-25	2.04921e-24	46.4057
chr20:63216977	1.18988	2.12933	12.34	2.43478e-25	2.04924e-24	46.4057
chr9:132673549	1.5039	-3.14805	12.34	2.43483e-25	2.04928e-24	46.4056
chr19:58581498	1.24195	-1.13524	12.3399	2.43526e-25	2.04964e-24	46.4055
chr4:184506599	-2.25585	0.508659	-12.3399	2.43556e-25	2.04989e-24	46.4053
chr4:185956673	1.29915	2.31628	12.3399	2.43563e-25	2.04994e-24	46.4053
chr17:3916012	-2.75732	1.61524	-12.3399	2.43599e-25	2.05024e-24	46.4052
chr21:44285901	2.12305	-2.57506	12.3399	2.43615e-25	2.05038e-24	46.4051
chr17:1898461	-1.6122	2.48073	-12.3399	2.4362e-25	2.05042e-24	46.4051
chr4:151701871	-2.2239	2.30622	-12.3399	2.43646e-25	2.05063e-24	46.405
chr19:695493	-1.73329	-1.00226	-12.3398	2.43661e-25	2.05076e-24	46.4049
chr16:88134608	-1.3639	1.74195	-12.3398	2.43671e-25	2.05084e-24	46.4049
chr1:182953146	1.67024	-1.8178	12.3398	2.43674e-25	2.05087e-24	46.4048
chr11:7528837	2.71085	-1.25409	12.3398	2.43688e-25	2.05098e-24	46.4048
chr7:15515514	1.95341	-0.915	12.3398	2.43712e-25	2.05118e-24	46.4047
chr12:12890178	1.32671	2.25945	12.3398	2.43745e-25	2.05145e-24	46.4046
chr13:114074215	-2.19756	1.87902	-12.3398	2.43747e-25	2.05147e-24	46.4045
chr2:46073730	1.59098	-3.35573	12.3398	2.43752e-25	2.05151e-24	46.4045
chr8:143326427	-2.71915	1.70348	-12.3398	2.43754e-25	2.05152e-24	46.4045
chr8:37842273	2.08549	-2.7703	12.3398	2.43764e-25	2.0516e-24	46.4045
chr1:10901217	2.6411	-1.95677	12.3398	2.43781e-25	2.05174e-24	46.4044
chr12:125246480	-2.2278	0.294512	-12.3398	2.43789e-25	2.05181e-24	46.4044
chr15:75349151	1.76024	-0.510976	12.3398	2.43819e-25	2.05206e-24	46.4043
chr1:148310434	2.28366	-1.55402	12.3397	2.43828e-25	2.05213e-24	46.4042
chr10:785993	1.17915	2.2036	12.3397	2.4383e-25	2.05214e-24	46.4042
chr20:63521514	1.63537	-3.38671	12.3397	2.43837e-25	2.0522e-24	46.4042
chr17:41811020	2.02305	-0.670671	12.3397	2.43861e-25	2.0524e-24	46.4041
chr17:48113340	-2.73341	1.60659	-12.3397	2.43881e-25	2.05257e-24	46.404
chr7:38746534	-1.24988	2.76372	-12.3397	2.43888e-25	2.05263e-24	46.404
chr12:6342655	1.15646	-3.04128	12.3397	2.4392e-25	2.05289e-24	46.4038
chr2:74835943	1.37317	-3.38061	12.3397	2.43923e-25	2.05292e-24	46.4038
chr9:119589206	-2.31878	0.725732	-12.3397	2.43925e-25	2.05293e-24	46.4038
chr17:35986570	1.40537	0.302927	12.3397	2.43937e-25	2.05302e-24	46.4038
chr2:127847873	1.32439	2.05768	12.3397	2.43938e-25	2.05304e-24	46.4038
chr2:68775222	-2.43524	1.28909	-12.3397	2.43944e-25	2.05308e-24	46.4037
chr7:50303337	1.94378	-0.619329	12.3397	2.43945e-25	2.05308e-24	46.4037
chr10:67851996	-2.16841	1.58396	-12.3397	2.43959e-25	2.0532e-24	46.4037
chr4:1228253	-1.47805	2.42415	-12.3397	2.43965e-25	2.05325e-24	46.4037
chr16:29127831	1.245	1.06482	12.3396	2.43979e-25	2.05337e-24	46.4036
chr9:128193205	1.60341	-3.0789	12.3396	2.43983e-25	2.0534e-24	46.4036
chr7:134770565	1.2028	2.52384	12.3396	2.43989e-25	2.05344e-24	46.4036
chr6:22248910	1.49951	2.20549	12.3396	2.44001e-25	2.05355e-24	46.4035
chr3:197515101	-1.77573	1.73884	-12.3396	2.44013e-25	2.05364e-24	46.4035
chr2:120206477	1.17915	0.173841	12.3396	2.44039e-25	2.05386e-24	46.4034
chr12:119804686	2.09732	-2.18037	12.3396	2.44071e-25	2.05413e-24	46.4032
chr22:46354558	-1.81341	1.5611	-12.3396	2.44074e-25	2.05415e-24	46.4032
chr12:117790018	1.57415	-0.168049	12.3396	2.44076e-25	2.05416e-24	46.4032
chr7:99392663	2.24207	-2.16945	12.3396	2.44082e-25	2.05421e-24	46.4032
chr12:57726911	2.59012	-1.88994	12.3396	2.44095e-25	2.05432e-24	46.4031
chr11:45049276	1.3778	2.60232	12.3396	2.44108e-25	2.05443e-24	46.4031
chr1:3380715	-2.58793	1.0603	-12.3396	2.44113e-25	2.05447e-24	46.403
chr7:1445360	1.41622	0.983963	12.3396	2.44124e-25	2.05455e-24	46.403
chrX:40091913	2.23732	-2.24268	12.3395	2.44144e-25	2.05472e-24	46.4029
chr6:88047931	1.37037	0.65689	12.3395	2.44168e-25	2.05492e-24	46.4028
chr8:66542642	1.9839	-2.12878	12.3395	2.4417e-25	2.05493e-24	46.4028
chr1:180154087	1.32317	-2.02232	12.3395	2.44192e-25	2.05511e-24	46.4027
chr5:150570630	1.575	0.826524	12.3395	2.442e-25	2.05518e-24	46.4027
chr21:45393110	-2.15829	0.807195	-12.3395	2.44205e-25	2.05522e-24	46.4027
chr1:223084124	-1.6761	0.931951	-12.3395	2.44218e-25	2.05533e-24	46.4026
chr9:126470855	-2.68256	-0.349695	-12.3395	2.44221e-25	2.05535e-24	46.4026
chr2:64658434	-2.53378	1.59396	-12.3395	2.44239e-25	2.0555e-24	46.4025
chr16:68668597	-1.65146	-1.01878	-12.3395	2.44255e-25	2.05563e-24	46.4025
chr15:58515989	-2.38634	1.2211	-12.3395	2.44259e-25	2.05566e-24	46.4025
chr19:38385616	1.50561	0.303171	12.3395	2.44261e-25	2.05568e-24	46.4024
chr5:138467174	-1.29659	2.8578	-12.3395	2.44271e-25	2.05576e-24	46.4024
chr22:37641454	1.78244	0.434878	12.3395	2.44291e-25	2.05592e-24	46.4023
chr9:115119205	1.6239	-3.01024	12.3394	2.44357e-25	2.05648e-24	46.4021
chr16:10594823	2.46427	-1.46933	12.3394	2.44363e-25	2.05653e-24	46.402
chr6:154758318	-1.87976	0.0218293	-12.3394	2.44377e-25	2.05664e-24	46.402
chr11:31107112	1.46659	-0.85622	12.3394	2.44391e-25	2.05675e-24	46.4019
chr5:56482050	1.24073	-0.484268	12.3394	2.44397e-25	2.0568e-24	46.4019
chr16:29161328	1.2339	1.95378	12.3394	2.44421e-25	2.057e-24	46.4018
chr19:12597155	2.11512	-0.32378	12.3394	2.44452e-25	2.05726e-24	46.4017
chr21:43942020	1.21415	1.96805	12.3393	2.44463e-25	2.05735e-24	46.4016
chr8:141243313	-1.6489	2.80262	-12.3393	2.44464e-25	2.05735e-24	46.4016
chr19:56394360	1.55683	1.17598	12.3393	2.445e-25	2.05766e-24	46.4015
chr2:240442128	-2.27402	0.689329	-12.3393	2.44502e-25	2.05767e-24	46.4015
chr6:30329370	-2.37622	1.99677	-12.3393	2.44502e-25	2.05767e-24	46.4015
chr16:85903024	-2.10378	2.01774	-12.3393	2.44504e-25	2.05768e-24	46.4015
chr13:31950624	-1.57622	-1.72848	-12.3393	2.44525e-25	2.05786e-24	46.4014
chr5:180817832	-1.56805	0.163659	-12.3393	2.44526e-25	2.05787e-24	46.4014
chr2:238785233	1.22134	-2.76177	12.3393	2.44527e-25	2.05787e-24	46.4014
chr19:51044564	1.17488	2.33061	12.3393	2.44534e-25	2.05793e-24	46.4013
chr20:61570060	-1.88098	1.29585	-12.3393	2.44549e-25	2.05805e-24	46.4013
chr1:156655580	-1.30732	-1.48024	-12.3393	2.4456e-25	2.05814e-24	46.4012
chr7:99380334	-2.23195	0.834268	-12.3393	2.44566e-25	2.05819e-24	46.4012
chr14:91143984	-1.27415	3.16463	-12.3393	2.4457e-25	2.05822e-24	46.4012
chr16:1938871	-2.17939	1.97262	-12.3393	2.44578e-25	2.05828e-24	46.4012
chr17:75695953	2.71244	-1.57171	12.3393	2.4458e-25	2.0583e-24	46.4011
chr9:114719008	2.34512	-2.17866	12.3393	2.44588e-25	2.05837e-24	46.4011
chr8:1947168	-1.49	2.42695	-12.3393	2.44613e-25	2.05857e-24	46.401
chr20:41391802	2.51098	-1.59902	12.3392	2.44621e-25	2.05864e-24	46.401
chr17:14304888	1.56976	1.51659	12.3392	2.44657e-25	2.05894e-24	46.4008
chr19:34481294	1.59024	-3.14098	12.3392	2.44667e-25	2.05902e-24	46.4008
chr17:61395588	1.62146	0.295366	12.3392	2.44672e-25	2.05906e-24	46.4008
chr10:118945017	1.25341	1.16915	12.3392	2.44681e-25	2.05913e-24	46.4007
chr17:50468325	1.55268	1.75146	12.3392	2.44688e-25	2.05918e-24	46.4007
chr6:113860325	2.10561	-1.40524	12.3392	2.44694e-25	2.05923e-24	46.4007
chr1:109398913	2.74829	-1.93976	12.3392	2.44703e-25	2.05931e-24	46.4006
chr11:12542148	2.05256	-1.45689	12.3392	2.4473e-25	2.05953e-24	46.4005
chr1:227319247	1.43171	-3.63	12.3392	2.44747e-25	2.05967e-24	46.4005
chr10:73873261	1.53549	1.87884	12.3392	2.44774e-25	2.0599e-24	46.4004
chr5:93596337	2.12829	-1.81	12.3391	2.44782e-25	2.05997e-24	46.4003
chr3:137509298	-1.85634	-0.110732	-12.3391	2.44785e-25	2.05998e-24	46.4003
chr7:155399202	-1.46817	-0.422134	-12.3391	2.44806e-25	2.06016e-24	46.4002
chr4:81490959	-2.07707	2.11488	-12.3391	2.44806e-25	2.06016e-24	46.4002
chr22:45763044	1.46537	2.46122	12.3391	2.44864e-25	2.06064e-24	46.4
chr11:6389922	1.5761	-3.0539	12.3391	2.44873e-25	2.06071e-24	46.4
chr9:112334841	1.47317	-2.70744	12.3391	2.4489e-25	2.06086e-24	46.3999
chr9:136976558	1.05024	-0.186829	12.3391	2.44892e-25	2.06087e-24	46.3999
chr2:240596845	-1.7211	2.08945	-12.339	2.44936e-25	2.06124e-24	46.3997
chr1:15757997	1.1961	-3.24293	12.339	2.44943e-25	2.0613e-24	46.3997
chr13:51208936	1.28378	1.57579	12.339	2.44962e-25	2.06145e-24	46.3996
chr8:113173750	1.215	0.477744	12.339	2.44967e-25	2.0615e-24	46.3996
chr8:61244044	1.40159	-1.28738	12.339	2.44988e-25	2.06167e-24	46.3995
chr11:12762128	-1.62537	0.755854	-12.339	2.45003e-25	2.0618e-24	46.3994
chr21:31936418	-1.43756	-0.71622	-12.339	2.45034e-25	2.06205e-24	46.3993
chr19:51181973	1.44256	0.519329	12.339	2.45035e-25	2.06205e-24	46.3993
chr6:36368951	-1.29988	2.59909	-12.339	2.45055e-25	2.06222e-24	46.3992
chr13:98478297	-2.38146	1.19732	-12.339	2.45055e-25	2.06222e-24	46.3992
chr2:17816095	-2.28463	0.896951	-12.339	2.45078e-25	2.06241e-24	46.3991
chr6:44561221	-1.595	-2.10677	-12.339	2.45079e-25	2.06242e-24	46.3991
chr15:38013104	1.15524	0.349817	12.339	2.4508e-25	2.06242e-24	46.3991
chr13:35475822	2.2022	-2.40463	12.339	2.45088e-25	2.06248e-24	46.3991
chr2:170966419	-1.4711	2.38409	-12.3389	2.45125e-25	2.0628e-24	46.3989
chr13:97235940	-1.59159	2.09079	-12.3389	2.4513e-25	2.06284e-24	46.3989
chr12:132506403	-1.46293	-1.25061	-12.3389	2.45132e-25	2.06285e-24	46.3989
chr22:46375099	2.605	-1.07128	12.3389	2.45134e-25	2.06287e-24	46.3989
chr10:75283330	1.95232	-2.08299	12.3389	2.45138e-25	2.0629e-24	46.3989
chr3:55483825	2.15683	-2.20134	12.3389	2.45157e-25	2.06305e-24	46.3988
chr3:52054599	1.27037	1.08177	12.3389	2.45157e-25	2.06305e-24	46.3988
chr1:184590656	2.58073	-1.64317	12.3389	2.45222e-25	2.0636e-24	46.3985
chr17:43399757	-2.00854	0.929756	-12.3389	2.45224e-25	2.06361e-24	46.3985
chr16:85983814	-2.31476	1.10811	-12.3389	2.45227e-25	2.06363e-24	46.3985
chr8:20952870	1.35073	1.61634	12.3389	2.45231e-25	2.06366e-24	46.3985
chr2:3321151	2.62268	-2.19768	12.3389	2.45243e-25	2.06376e-24	46.3984
chr12:57099235	-2.02866	0.870915	-12.3389	2.45245e-25	2.06378e-24	46.3984
chr17:79819362	1.33476	2.45335	12.3388	2.45259e-25	2.06389e-24	46.3984
chr7:154842104	-1.41939	-2.02616	-12.3388	2.45264e-25	2.06393e-24	46.3984
chr1:158071522	-2.07402	1.42091	-12.3388	2.45309e-25	2.06431e-24	46.3982
chr2:120348057	-1.2378	-2.60659	-12.3388	2.45321e-25	2.0644e-24	46.3981
chr9:4680602	1.48634	-3.06073	12.3388	2.45321e-25	2.0644e-24	46.3981
chr16:85615201	1.55707	-3.39646	12.3388	2.45326e-25	2.06445e-24	46.3981
chr2:42492876	1.90024	-2.76171	12.3388	2.4534e-25	2.06456e-24	46.398
chr6:53312348	1.80341	1.87037	12.3388	2.45343e-25	2.06458e-24	46.398
chr19:1227924	1.54378	0.555671	12.3388	2.45372e-25	2.06482e-24	46.3979
chr8:37798701	1.15122	-3.46939	12.3388	2.45388e-25	2.06495e-24	46.3979
chr11:57557189	-1.68012	2.3736	-12.3388	2.45401e-25	2.06506e-24	46.3978
chr8:140309372	-1.89159	1.63567	-12.3387	2.45425e-25	2.06526e-24	46.3977
chr12:2454898	-2.43695	1.71409	-12.3387	2.45434e-25	2.06533e-24	46.3977
chr16:2036467	-1.26963	3.56811	-12.3387	2.45442e-25	2.0654e-24	46.3976
chr17:79835060	1.38037	0.131646	12.3387	2.45448e-25	2.06544e-24	46.3976
chr9:87973876	2.4161	-1.87512	12.3387	2.45481e-25	2.06572e-24	46.3975
chr7:437730	2.14976	1.09232	12.3387	2.45501e-25	2.06589e-24	46.3974
chr21:45073518	2.465	-2.07799	12.3387	2.45503e-25	2.06591e-24	46.3974
chr2:237683249	2.71634	-1.5261	12.3387	2.45505e-25	2.06591e-24	46.3974
chr9:134676361	1.90841	-1.2636	12.3387	2.45511e-25	2.06597e-24	46.3974
chr15:67166184	-1.41524	2.58799	-12.3387	2.45515e-25	2.066e-24	46.3973
chr22:45971463	2.02012	-3.2675	12.3387	2.4552e-25	2.06603e-24	46.3973
chr11:394834	2.74	-1.72476	12.3387	2.45524e-25	2.06607e-24	46.3973
chr19:19637528	2.63622	-1.41238	12.3387	2.45526e-25	2.06608e-24	46.3973
chr21:33057557	1.37329	1.78799	12.3387	2.45526e-25	2.06608e-24	46.3973
chr16:31042363	2.21098	-3.05902	12.3387	2.4555e-25	2.06628e-24	46.3972
chr16:11758238	-1.59671	2.60067	-12.3387	2.45552e-25	2.06629e-24	46.3972
chr22:45703930	1.9611	-0.89628	12.3387	2.4557e-25	2.06644e-24	46.3971
chr8:55939693	-1.55756	-2.98098	-12.3386	2.45592e-25	2.06662e-24	46.397
chr11:133579228	1.18488	0.809146	12.3386	2.45614e-25	2.06681e-24	46.3969
chr16:86304152	1.30622	-0.140671	12.3386	2.45621e-25	2.06686e-24	46.3969
chr11:11211332	-2.37573	0.977744	-12.3386	2.45643e-25	2.06704e-24	46.3968
chr7:151381398	-1.8922	-1.02268	-12.3386	2.45646e-25	2.06707e-24	46.3968
chr12:132366506	-1.91073	0.564146	-12.3386	2.45647e-25	2.06708e-24	46.3968
chr19:10515098	1.56585	-2.34159	12.3386	2.45656e-25	2.06715e-24	46.3968
chr5:124735381	1.88988	-2.53713	12.3386	2.45671e-25	2.06727e-24	46.3967
chr7:12715707	-1.65817	-2.76445	-12.3386	2.45672e-25	2.06727e-24	46.3967
chr17:39212359	-1.98305	0.786646	-12.3386	2.45673e-25	2.06729e-24	46.3967
chr20:18504875	1.62585	0.531585	12.3386	2.45677e-25	2.06732e-24	46.3967
chr6:36959351	1.28854	1.90159	12.3386	2.45698e-25	2.06749e-24	46.3966
chr1:234538133	-1.70707	1.84463	-12.3386	2.45702e-25	2.06752e-24	46.3966
chr16:89052399	-1.62854	1.92195	-12.3386	2.45715e-25	2.06762e-24	46.3965
chr17:43773612	-2.23134	1.08165	-12.3386	2.45721e-25	2.06767e-24	46.3965
chr12:14554189	2.65585	-1.11915	12.3386	2.45722e-25	2.06768e-24	46.3965
chr16:53707818	-2.2039	1.22646	-12.3385	2.45738e-25	2.06781e-24	46.3964
chr1:31708662	1.36293	2.38378	12.3385	2.45745e-25	2.06787e-24	46.3964
chrX:35682626	1.27976	-1.58707	12.3385	2.45757e-25	2.06797e-24	46.3964
chr1:150544135	-2.28207	0.694207	-12.3385	2.45762e-25	2.06801e-24	46.3963
chr12:6962872	2.5578	-1.8922	12.3385	2.45789e-25	2.06823e-24	46.3962
chr1:225939813	1.89915	-2.87116	12.3385	2.458e-25	2.06832e-24	46.3962
chr16:68116668	-1.4689	0.59811	-12.3385	2.45805e-25	2.06836e-24	46.3962
chr16:29201540	2.17415	-2.155	12.3385	2.45811e-25	2.06841e-24	46.3961
chr2:42904695	1.54073	0.49939	12.3385	2.45857e-25	2.06879e-24	46.3959
chr11:126102730	2.43476	-2.12506	12.3385	2.45877e-25	2.06895e-24	46.3959
chr15:45117359	1.09024	-3.55415	12.3384	2.4592e-25	2.06932e-24	46.3957
chr21:31493701	1.86134	-0.3925	12.3384	2.45924e-25	2.06935e-24	46.3957
chr13:110541411	2.50683	-2.20646	12.3384	2.4593e-25	2.0694e-24	46.3957
chr6:164749711	-1.90951	0.365732	-12.3384	2.45969e-25	2.06972e-24	46.3955
chr15:76994901	-2.12232	1.44774	-12.3384	2.45969e-25	2.06972e-24	46.3955
chr14:35047107	1.44524	-2.88518	12.3384	2.4598e-25	2.06981e-24	46.3954
chr11:110818337	1.47976	2.02134	12.3384	2.46024e-25	2.07018e-24	46.3953
chr10:5564455	1.54915	-0.538232	12.3383	2.46064e-25	2.07051e-24	46.3951
chr1:936165	2.36146	-2.41024	12.3383	2.46073e-25	2.07058e-24	46.3951
chr17:77641086	1.43012	1.66287	12.3383	2.46085e-25	2.07068e-24	46.395
chr7:131110393	1.27915	-2.87933	12.3383	2.46125e-25	2.07101e-24	46.3949
chr1:58584195	1.65439	-2.77171	12.3383	2.46133e-25	2.07109e-24	46.3948
chr19:8511036	1.44256	1.83921	12.3383	2.46156e-25	2.07128e-24	46.3947
chr18:79399569	1.68573	-3.24116	12.3383	2.46168e-25	2.07137e-24	46.3947
chr14:77124695	1.25732	-3.11146	12.3383	2.46202e-25	2.07165e-24	46.3946
chr1:16764338	1.08744	1.85384	12.3382	2.46226e-25	2.07186e-24	46.3945
chr7:150448310	1.21073	3.18183	12.3382	2.46335e-25	2.07277e-24	46.394
chr10:79386330	1.41817	1.22104	12.3382	2.46353e-25	2.07292e-24	46.3939
chr19:802936	-2.29085	0.96372	-12.3382	2.46354e-25	2.07293e-24	46.3939
chr19:15641139	-1.46476	-2.37055	-12.3382	2.46359e-25	2.07296e-24	46.3939
chr9:137454697	1.34341	-3.12073	12.3382	2.46363e-25	2.07299e-24	46.3939
chr1:47440921	1.52927	0.876707	12.3382	2.4637e-25	2.07305e-24	46.3939
chr2:176149608	1.60671	-2.06128	12.3382	2.46374e-25	2.07309e-24	46.3939
chr15:81099351	-1.84073	-1.56073	-12.3382	2.46375e-25	2.07309e-24	46.3938
chr10:122454807	1.32512	1.66024	12.3381	2.464e-25	2.0733e-24	46.3937
chr16:85626609	1.81232	-2.12896	12.3381	2.46408e-25	2.07337e-24	46.3937
chr10:121624870	-2.34146	0.645244	-12.3381	2.46414e-25	2.07341e-24	46.3937
chr16:47460477	1.26085	-2.75591	12.3381	2.46422e-25	2.07348e-24	46.3937
chr3:196211076	1.14939	1.83506	12.3381	2.46431e-25	2.07355e-24	46.3936
chr20:3752172	2.00707	-2.95988	12.3381	2.46453e-25	2.07373e-24	46.3935
chr14:32932617	1.65207	-2.15762	12.3381	2.46506e-25	2.07417e-24	46.3933
chr19:36116175	1.39183	-1.48079	12.3381	2.4651e-25	2.07421e-24	46.3933
chr14:52269218	-1.47878	-0.439024	-12.3381	2.46524e-25	2.07432e-24	46.3932
chr6:42104998	1.46366	-1.83085	12.338	2.46546e-25	2.0745e-24	46.3932
chr20:1467992	-2.48976	0.755122	-12.338	2.46575e-25	2.07474e-24	46.393
chr19:39915177	1.30232	1.64567	12.338	2.46584e-25	2.07481e-24	46.393
chr10:92692350	1.7072	-0.307134	12.338	2.46584e-25	2.07481e-24	46.393
chr6:42460011	-1.65061	1.85628	-12.338	2.46609e-25	2.07502e-24	46.3929
chr3:195851298	-1.72854	-1.33988	-12.338	2.4661e-25	2.07503e-24	46.3929
chr1:1027256	-1.25732	2.49634	-12.338	2.46612e-25	2.07504e-24	46.3929
chr4:13525035	1.4928	-2.48189	12.338	2.4662e-25	2.07511e-24	46.3929
chr14:68776652	-1.31878	2.73732	-12.338	2.46629e-25	2.07518e-24	46.3928
chr22:48188524	1.23207	1.48604	12.338	2.46672e-25	2.07554e-24	46.3926
chr13:113527780	-2.43744	1.26579	-12.3379	2.46708e-25	2.07584e-24	46.3925
chr19:51001259	1.22476	-2.77445	12.3379	2.46717e-25	2.07591e-24	46.3925
chr22:46802751	1.1972	1.04811	12.3379	2.4672e-25	2.07594e-24	46.3925
chr11:7591817	-1.41427	2.7725	-12.3379	2.46743e-25	2.07613e-24	46.3924
chr9:98796831	1.51439	-3.51805	12.3379	2.46757e-25	2.07624e-24	46.3923
chr2:11374866	3.06902	-2.05756	12.3379	2.46757e-25	2.07624e-24	46.3923
chr22:43206600	-1.64671	0.387012	-12.3379	2.46758e-25	2.07625e-24	46.3923
chr2:208112342	2.46171	-0.319634	12.3379	2.46799e-25	2.07659e-24	46.3921
chr16:86919589	-1.25866	0.26689	-12.3379	2.46805e-25	2.07663e-24	46.3921
chr22:24427155	1.28329	0.830549	12.3379	2.46813e-25	2.07671e-24	46.3921
chr5:61600080	-2.21341	0.813659	-12.3379	2.46829e-25	2.07683e-24	46.392
chr1:182684536	-1.34293	-1.81817	-12.3379	2.46853e-25	2.07704e-24	46.3919
chr5:170615388	2.13939	1.80274	12.3378	2.46932e-25	2.0777e-24	46.3916
chr6:164347616	1.35817	1.19457	12.3378	2.46939e-25	2.07775e-24	46.3916
chr2:28451105	1.31134	1.64982	12.3378	2.46947e-25	2.07782e-24	46.3915
chr1:193448926	2.1778	-0.647195	12.3378	2.46961e-25	2.07793e-24	46.3915
chr11:115959111	-1.26012	1.69335	-12.3378	2.46994e-25	2.07821e-24	46.3913
chr14:105285268	-2.47744	2.05177	-12.3378	2.46996e-25	2.07822e-24	46.3913
chr8:92607961	1.67171	-1.45463	12.3378	2.47004e-25	2.07829e-24	46.3913
chr4:1228211	-1.42329	2.69787	-12.3377	2.47033e-25	2.07853e-24	46.3912
chr12:123764730	1.36244	1.22768	12.3377	2.47088e-25	2.07899e-24	46.391
chr9:129603241	-1.25159	1.8364	-12.3377	2.47093e-25	2.07903e-24	46.3909
chr14:91364905	-1.51439	2.48549	-12.3377	2.47134e-25	2.07937e-24	46.3908
chr17:31499746	1.34622	1.63701	12.3377	2.47152e-25	2.07952e-24	46.3907
chr7:29482427	1.49524	2.78165	12.3377	2.47152e-25	2.07952e-24	46.3907
chr2:200695736	-2.49573	1.56604	-12.3377	2.47154e-25	2.07953e-24	46.3907
chr5:139394839	2.16427	-2.93323	12.3377	2.47161e-25	2.07959e-24	46.3907
chr2:235849218	-1.2661	3.31378	-12.3376	2.47199e-25	2.07991e-24	46.3905
chr6:159833007	2.05049	-1.9089	12.3376	2.47219e-25	2.08007e-24	46.3904
chr8:80611652	2.16463	-0.951098	12.3376	2.47221e-25	2.08009e-24	46.3904
chr3:3645745	1.40866	1.5414	12.3376	2.47226e-25	2.08012e-24	46.3904
chr7:150404831	1.07378	-3.70262	12.3376	2.47231e-25	2.08017e-24	46.3904
chr7:49229303	1.06122	0.28622	12.3376	2.47234e-25	2.08019e-24	46.3904
chr20:1330298	2.31293	-1.91463	12.3376	2.47235e-25	2.08019e-24	46.3904
chr19:15458388	2.53061	-1.0764	12.3376	2.47257e-25	2.08038e-24	46.3903
chr10:97543157	2.24451	-0.615183	12.3376	2.47263e-25	2.08042e-24	46.3903
chr8:1899971	-1.70488	2.57951	-12.3376	2.47275e-25	2.08052e-24	46.3902
chr1:18644201	1.87061	-2.80506	12.3376	2.47275e-25	2.08052e-24	46.3902
chr8:101438767	2.59805	-1.66902	12.3376	2.47321e-25	2.08091e-24	46.39
chr15:40829392	1.41415	1.96341	12.3376	2.47329e-25	2.08097e-24	46.39
chr1:3398968	1.29512	2.32732	12.3376	2.47337e-25	2.08103e-24	46.39
chr22:50282759	2.68805	-1.72659	12.3375	2.47384e-25	2.08143e-24	46.3898
chr11:116071968	1.28878	1.06463	12.3375	2.47388e-25	2.08146e-24	46.3898
chr2:133768826	-2.05902	1.37598	-12.3375	2.47392e-25	2.08149e-24	46.3897
chr6:167241460	-2.06768	2.47299	-12.3375	2.47394e-25	2.0815e-24	46.3897
chr1:246166274	2.36963	-1.63921	12.3375	2.47423e-25	2.08175e-24	46.3896
chr2:8804918	1.36012	2.77152	12.3375	2.47424e-25	2.08175e-24	46.3896
chr1:198741930	1.59659	0.824756	12.3375	2.47432e-25	2.08182e-24	46.3896
chr2:239928518	-2.38854	1.08305	-12.3374	2.47544e-25	2.08275e-24	46.3891
chr9:22148135	1.25207	2.43872	12.3374	2.47545e-25	2.08276e-24	46.3891
chr20:36091873	1.34659	-3.54122	12.3374	2.47572e-25	2.08299e-24	46.389
chr8:64799582	-1.67622	1.74055	-12.3374	2.4759e-25	2.08314e-24	46.3889
chr3:9862513	1.21671	1.09665	12.3374	2.47597e-25	2.08319e-24	46.3889
chr16:85638027	-2.04268	1.4461	-12.3374	2.47611e-25	2.0833e-24	46.3889
chr20:57555851	1.12122	1.19171	12.3374	2.47623e-25	2.08341e-24	46.3888
chr16:3589113	-2.30146	1.63622	-12.3374	2.47626e-25	2.08343e-24	46.3888
chr12:78443013	-2.08329	1.33591	-12.3374	2.47638e-25	2.08352e-24	46.3887
chr8:143220298	1.85573	0.247866	12.3374	2.47643e-25	2.08356e-24	46.3887
chr15:67830110	1.61732	-2.76939	12.3374	2.47647e-25	2.08359e-24	46.3887
chr11:117411879	2.19171	-1.08402	12.3374	2.47649e-25	2.08361e-24	46.3887
chr12:52652758	-1.90732	1.8722	-12.3374	2.47655e-25	2.08366e-24	46.3887
chr10:12112929	-2.405	1.51287	-12.3374	2.47665e-25	2.08374e-24	46.3886
chr11:76257247	2.05927	-0.929756	12.3373	2.47672e-25	2.08379e-24	46.3886
chr19:17497407	2.50939	-2.1653	12.3373	2.477e-25	2.08403e-24	46.3885
chr7:74404004	1.23817	2.2386	12.3373	2.47702e-25	2.08404e-24	46.3885
chr1:22362849	2.16134	0.758354	12.3373	2.47719e-25	2.08418e-24	46.3884
chr14:100146990	-1.85037	2.10043	-12.3373	2.47719e-25	2.08418e-24	46.3884
chr20:17655609	1.07902	2.02268	12.3373	2.47742e-25	2.08437e-24	46.3883
chr16:87060063	-1.35012	1.64701	-12.3373	2.47749e-25	2.08443e-24	46.3883
chr12:8049059	1.2739	2.73756	12.3373	2.47757e-25	2.08449e-24	46.3883
chr10:75399532	1.49366	-3.53085	12.3373	2.47794e-25	2.0848e-24	46.3881
chr6:47135467	-2.08439	1.70561	-12.3373	2.47806e-25	2.0849e-24	46.3881
chr21:33171486	1.28378	0.0627439	12.3372	2.47841e-25	2.08519e-24	46.3879
chr14:69573167	1.745	-1.51433	12.3372	2.47861e-25	2.08536e-24	46.3878
chr2:45675704	2.63524	-1.92445	12.3372	2.47868e-25	2.08542e-24	46.3878
chr8:90510310	-1.91134	0.0506707	-12.3372	2.47871e-25	2.08543e-24	46.3878
chr2:119544933	1.45695	-1.75335	12.3372	2.47877e-25	2.08548e-24	46.3878
chr16:80992028	-1.77732	2.06732	-12.3372	2.47892e-25	2.08561e-24	46.3877
chr7:149415399	1.59988	-3.5414	12.3372	2.47901e-25	2.08568e-24	46.3877
chr18:46253775	1.74012	-0.607378	12.3372	2.47911e-25	2.08576e-24	46.3876
chr4:152046346	1.57524	-2.76177	12.3372	2.47912e-25	2.08577e-24	46.3876
chr15:78800250	1.6139	0.758902	12.3372	2.47941e-25	2.08601e-24	46.3875
chr4:1217273	-2.30646	1.73323	-12.3372	2.47955e-25	2.08612e-24	46.3875
chr7:76500155	-1.99159	1.5136	-12.3372	2.47974e-25	2.08628e-24	46.3874
chr16:2189384	1.44244	1.4961	12.3372	2.47987e-25	2.08639e-24	46.3873
chr5:124462254	-1.96415	1.78671	-12.3371	2.48e-25	2.0865e-24	46.3873
chr21:34669084	1.61024	-3.24463	12.3371	2.48001e-25	2.0865e-24	46.3873
chr5:167934543	-2.44622	0.966159	-12.3371	2.48001e-25	2.0865e-24	46.3873
chr2:196172478	1.50207	-0.302622	12.3371	2.48008e-25	2.08656e-24	46.3873
chrX:118181101	-2.08488	0.719756	-12.3371	2.48009e-25	2.08656e-24	46.3873
chr12:6180687	2.20122	-1.21744	12.3371	2.48017e-25	2.08663e-24	46.3872
chr14:75310427	2.50915	-1.83104	12.3371	2.48025e-25	2.08669e-24	46.3872
chr1:227766921	-2.21549	1.82555	-12.3371	2.48039e-25	2.08681e-24	46.3871
chr16:87491919	2.25439	-3.20927	12.3371	2.4809e-25	2.08723e-24	46.3869
chr9:97479941	1.57012	0.254939	12.3371	2.48093e-25	2.08725e-24	46.3869
chr8:37796610	1.65488	-1.97951	12.3371	2.48094e-25	2.08726e-24	46.3869
chr17:75262609	1.50573	-2.48543	12.3371	2.48097e-25	2.08728e-24	46.3869
chr20:13813257	-2.11841	1.91872	-12.3371	2.48123e-25	2.0875e-24	46.3868
chr16:89305498	1.15317	1.95012	12.3371	2.48128e-25	2.08754e-24	46.3868
chr5:178337284	-1.9728	1.26409	-12.3371	2.48134e-25	2.08759e-24	46.3868
chr17:1032605	1.89268	1.36537	12.3371	2.48144e-25	2.08767e-24	46.3867
chr17:75977750	1.62329	1.55933	12.337	2.48155e-25	2.08776e-24	46.3867
chr1:167635398	2.71744	-1.60726	12.337	2.48166e-25	2.08785e-24	46.3866
chr4:1842997	1.47024	2.35707	12.337	2.48167e-25	2.08786e-24	46.3866
chr2:6878040	-1.58427	1.20933	-12.337	2.4819e-25	2.08805e-24	46.3865
chr1:2580991	-2.00402	1.45701	-12.337	2.4819e-25	2.08805e-24	46.3865
chr1:153776615	-1.93841	1.19701	-12.337	2.48191e-25	2.08805e-24	46.3865
chr17:45241990	2.72817	-1.61213	12.337	2.48194e-25	2.08808e-24	46.3865
chr2:239928517	-2.51659	1.07561	-12.337	2.48199e-25	2.08812e-24	46.3865
chr10:97506365	-1.74573	0.834451	-12.337	2.48218e-25	2.08827e-24	46.3864
chr6:30341947	1.30024	2.91256	12.337	2.48218e-25	2.08827e-24	46.3864
chr13:112933805	1.19963	2.75896	12.337	2.48249e-25	2.08853e-24	46.3863
chr19:19529320	2.13976	-1.40159	12.337	2.48255e-25	2.08858e-24	46.3863
chr4:185139908	-2.3428	0.965183	-12.337	2.48263e-25	2.08864e-24	46.3862
chr9:89481380	-1.74073	1.69951	-12.337	2.48279e-25	2.08877e-24	46.3862
chr13:99337081	-1.75646	1.18043	-12.337	2.48287e-25	2.08884e-24	46.3861
chr1:19326323	-1.52915	1.3353	-12.337	2.48291e-25	2.08887e-24	46.3861
chr16:29148937	-2.3761	1.24195	-12.337	2.48296e-25	2.08891e-24	46.3861
chr14:98167995	-1.56061	2.09945	-12.337	2.48301e-25	2.08895e-24	46.3861
chr1:155322003	2.6811	-1.5397	12.337	2.48315e-25	2.08906e-24	46.386
chr5:139481286	-1.66915	-2.8764	-12.3369	2.48318e-25	2.08909e-24	46.386
chr12:74540038	-1.44427	0.385305	-12.3369	2.48322e-25	2.08912e-24	46.386
chr11:116641914	1.28878	-0.994268	12.3369	2.48364e-25	2.08947e-24	46.3858
chr9:118447237	1.51415	-2.43183	12.3369	2.48384e-25	2.08963e-24	46.3857
chr4:70000610	-1.58817	1.97067	-12.3369	2.48401e-25	2.08977e-24	46.3857
chr20:56631216	1.17841	-3.88628	12.3369	2.48426e-25	2.08998e-24	46.3856
chr11:2335590	-1.83366	2.37524	-12.3369	2.48435e-25	2.09005e-24	46.3855
chr19:16429259	-2.25439	0.936341	-12.3369	2.48445e-25	2.09014e-24	46.3855
chr21:32021838	2.52402	-1.88701	12.3369	2.48457e-25	2.09023e-24	46.3855
chr8:142680084	2.85037	-1.78335	12.3369	2.48469e-25	2.09033e-24	46.3854
chr10:11869968	2.41012	-2.45933	12.3368	2.48478e-25	2.0904e-24	46.3854
chr7:1980077	-2.33878	0.925976	-12.3368	2.48487e-25	2.09048e-24	46.3853
chr2:152580988	-1.78122	0.200976	-12.3368	2.48493e-25	2.09053e-24	46.3853
chr7:1555448	1.95439	-2.74415	12.3368	2.48519e-25	2.09075e-24	46.3852
chr6:100881865	1.31207	-2.38506	12.3368	2.48529e-25	2.09083e-24	46.3852
chr1:43349000	1.91512	-2.48634	12.3368	2.48535e-25	2.09087e-24	46.3851
chr1:67919581	2.44793	-1.53201	12.3368	2.4859e-25	2.09134e-24	46.3849
chr15:67062121	1.36524	-0.277744	12.3368	2.48605e-25	2.09146e-24	46.3849
chr5:157651414	1.45085	0.86372	12.3368	2.48613e-25	2.09152e-24	46.3848
chr3:46566566	1.63134	-3.04494	12.3368	2.48617e-25	2.09155e-24	46.3848
chr9:126325693	1.23537	2.19366	12.3368	2.48628e-25	2.09164e-24	46.3848
chr11:1835577	1.23537	0.658171	12.3368	2.48634e-25	2.09169e-24	46.3847
chr22:37566550	-2.38268	0.524024	-12.3368	2.48635e-25	2.09169e-24	46.3847
chr16:88465826	-1.86561	2.15695	-12.3367	2.4866e-25	2.09191e-24	46.3846
chr8:33565779	-1.36073	0.872927	-12.3367	2.48668e-25	2.09197e-24	46.3846
chr1:64934429	2.23012	-1.61323	12.3367	2.48682e-25	2.09208e-24	46.3846
chr16:11423418	-2.31622	1.4075	-12.3367	2.48684e-25	2.0921e-24	46.3845
chr2:219243467	1.70988	-1.98762	12.3367	2.48693e-25	2.09217e-24	46.3845
chr13:43788229	1.7211	-1.02689	12.3367	2.487e-25	2.09223e-24	46.3845
chr10:23015320	-1.64585	2.38683	-12.3367	2.48739e-25	2.09255e-24	46.3843
chr12:119804117	2.8622	-1.38963	12.3367	2.48757e-25	2.0927e-24	46.3842
chr13:77918383	1.31573	-3.33055	12.3367	2.48775e-25	2.09285e-24	46.3842
chr6:111847221	-2.14537	0.98939	-12.3366	2.48839e-25	2.09338e-24	46.3839
chr6:101403523	1.59085	-2.74579	12.3366	2.48848e-25	2.09346e-24	46.3839
chr19:48624943	1.69878	0.619268	12.3366	2.48859e-25	2.09355e-24	46.3838
chr16:73879177	1.31439	1.53756	12.3366	2.48866e-25	2.0936e-24	46.3838
chr20:49811850	1.15756	0.120366	12.3366	2.48876e-25	2.09369e-24	46.3838
chr18:35573703	1.11951	1.77159	12.3366	2.48899e-25	2.09388e-24	46.3837
chr9:2623567	1.44683	-3.79402	12.3366	2.48906e-25	2.09394e-24	46.3836
chr6:110329644	2.33293	-1.49256	12.3366	2.48925e-25	2.09409e-24	46.3836
chr6:108959308	-2.42488	1.51573	-12.3366	2.48927e-25	2.0941e-24	46.3836
chr2:130836567	1.41793	-3.17689	12.3366	2.4893e-25	2.09413e-24	46.3836
chr9:16192228	1.03524	-3.5403	12.3366	2.4893e-25	2.09413e-24	46.3836
chr19:4301872	1.72768	-2.3847	12.3366	2.48946e-25	2.09426e-24	46.3835
chr4:76194476	1.87829	1.32366	12.3366	2.48946e-25	2.09426e-24	46.3835
chr11:73310303	1.25707	3.00073	12.3366	2.4895e-25	2.09428e-24	46.3835
chr12:43278397	-1.64	0.916341	-12.3366	2.48958e-25	2.09435e-24	46.3834
chr14:52369307	-1.66585	1.78561	-12.3365	2.48969e-25	2.09444e-24	46.3834
chr19:45234751	1.73354	-2.94104	12.3365	2.48969e-25	2.09444e-24	46.3834
chr4:183097613	2.25561	-2.94171	12.3365	2.4898e-25	2.09453e-24	46.3834
chr14:105014263	-1.35963	1.83652	-12.3365	2.48996e-25	2.09466e-24	46.3833
chr5:138932688	1.27329	1.16945	12.3365	2.48997e-25	2.09467e-24	46.3833
chr16:85078861	-1.78671	2.6025	-12.3365	2.49015e-25	2.09482e-24	46.3832
chr1:183124477	-1.95683	2.46585	-12.3365	2.49036e-25	2.09499e-24	46.3831
chr9:68685972	1.5561	-0.714878	12.3365	2.49044e-25	2.09505e-24	46.3831
chr6:3247864	1.68805	-2.9539	12.3365	2.49047e-25	2.09508e-24	46.3831
chr21:15057525	1.855	-1.82713	12.3365	2.49057e-25	2.09516e-24	46.383
chr5:134873976	1.05744	0.779085	12.3365	2.49066e-25	2.09523e-24	46.383
chr11:57321911	2.54476	-1.65506	12.3365	2.49076e-25	2.09531e-24	46.383
chr6:26225548	2.58256	-1.88945	12.3365	2.49076e-25	2.09531e-24	46.383
chr17:65638428	-2.37146	0.832561	-12.3365	2.49076e-25	2.09531e-24	46.383
chr12:109718690	1.3772	-3.37591	12.3365	2.49094e-25	2.09546e-24	46.3829
chr7:97001711	1.11805	1.35951	12.3365	2.49102e-25	2.09553e-24	46.3829
chr8:52389127	1.42341	2.25378	12.3365	2.49115e-25	2.09563e-24	46.3828
chr22:49705905	-1.62195	-0.0554878	-12.3365	2.4912e-25	2.09567e-24	46.3828
chr9:35618747	1.0728	-0.500427	12.3364	2.4916e-25	2.096e-24	46.3826
chr2:16722845	1.59037	1.70604	12.3364	2.49178e-25	2.09615e-24	46.3826
chr7:36190848	-2.09268	0.467317	-12.3364	2.4918e-25	2.09616e-24	46.3826
chr15:68051264	1.44866	1.1236	12.3364	2.4919e-25	2.09625e-24	46.3825
chr14:105482484	2.61524	-1.67067	12.3364	2.4919e-25	2.09625e-24	46.3825
chr1:220876904	2.2839	-1.23317	12.3364	2.49204e-25	2.09636e-24	46.3825
chr3:178532661	-2.2361	1.22183	-12.3364	2.49213e-25	2.09644e-24	46.3824
chr2:106177565	-1.66439	1.84598	-12.3364	2.49221e-25	2.0965e-24	46.3824
chr1:31652701	1.43598	1.85299	12.3364	2.4923e-25	2.09657e-24	46.3824
chr2:241358647	-1.38195	2.40171	-12.3364	2.49241e-25	2.09667e-24	46.3823
chr10:7367750	-1.62841	3.19799	-12.3364	2.49278e-25	2.09697e-24	46.3822
chr4:2303919	-1.85744	2.55189	-12.3364	2.49283e-25	2.09701e-24	46.3821
chr3:46578309	1.72049	1.79707	12.3364	2.49284e-25	2.09702e-24	46.3821
chr17:19868145	1.39415	-3.68049	12.3363	2.493e-25	2.09715e-24	46.3821
chr9:1049256	2.13134	-1.68933	12.3363	2.49313e-25	2.09725e-24	46.382
chr21:46552575	-2.73073	1.60037	-12.3363	2.49315e-25	2.09727e-24	46.382
chr5:69415905	2.76427	-1.93677	12.3363	2.49322e-25	2.09732e-24	46.382
chr11:126392315	-2.00598	0.791646	-12.3363	2.49344e-25	2.09751e-24	46.3819
chr17:82528797	2.37207	-1.37579	12.3363	2.49346e-25	2.09752e-24	46.3819
chr14:28768670	1.50207	-2.89555	12.3363	2.4938e-25	2.0978e-24	46.3818
chr13:113245121	1.31293	2.99963	12.3363	2.49401e-25	2.09798e-24	46.3817
chr2:15945879	-1.79659	2.6828	-12.3363	2.49452e-25	2.0984e-24	46.3815
chr9:34457521	1.54415	-3.90817	12.3362	2.49455e-25	2.09843e-24	46.3815
chr7:45978412	1.40122	-3.62878	12.3362	2.49479e-25	2.09863e-24	46.3814
chr19:13003277	-1.68317	1.2772	-12.3362	2.49505e-25	2.09884e-24	46.3813
chr1:32240194	1.90488	-2.73939	12.3362	2.49511e-25	2.09889e-24	46.3812
chr11:1118117	1.37244	1.7161	12.3362	2.4953e-25	2.09905e-24	46.3812
chr19:17394121	1.92305	0.651402	12.3362	2.4954e-25	2.09913e-24	46.3811
chr17:2709402	2.17085	-2.42896	12.3362	2.49549e-25	2.09921e-24	46.3811
chr1:156869769	1.49024	1.5028	12.3362	2.4955e-25	2.09921e-24	46.3811
chr10:680995	1.16537	2.95232	12.3362	2.49589e-25	2.09953e-24	46.3809
chr7:1152617	-2.09195	1.68622	-12.3362	2.49604e-25	2.09966e-24	46.3809
chr11:8807966	-1.39488	2.15963	-12.3361	2.49629e-25	2.09987e-24	46.3808
chr12:123915074	1.45122	-1.54902	12.3361	2.49672e-25	2.10023e-24	46.3806
chr1:3460330	2.62232	-1.7303	12.3361	2.49688e-25	2.10036e-24	46.3805
chr8:119209594	1.76561	-3.10512	12.3361	2.4969e-25	2.10038e-24	46.3805
chr8:27599854	1.08183	2.31067	12.3361	2.49702e-25	2.10047e-24	46.3805
chr2:226797000	-1.33	0.80939	-12.3361	2.49721e-25	2.10063e-24	46.3804
chr16:84885263	1.60695	-2.45982	12.3361	2.4975e-25	2.10087e-24	46.3803
chr17:3747981	-2.48939	1.74555	-12.3361	2.4977e-25	2.10104e-24	46.3802
chr6:32087517	1.71171	-3.1772	12.336	2.49815e-25	2.10141e-24	46.38
chr6:3977508	1.45232	0.0666463	12.336	2.49823e-25	2.10148e-24	46.38
chr3:100114948	2.22098	-0.877805	12.336	2.49838e-25	2.1016e-24	46.3799
chr13:94705474	1.85085	-2.18713	12.336	2.49856e-25	2.10175e-24	46.3798
chr1:201454244	-2.40634	1.01695	-12.336	2.49859e-25	2.10177e-24	46.3798
chr17:38918700	1.63598	-0.0898171	12.336	2.49861e-25	2.10179e-24	46.3798
chr3:134472121	2.22232	-1.31921	12.336	2.49864e-25	2.10181e-24	46.3798
chr2:101435060	2.7822	-1.53476	12.336	2.49867e-25	2.10183e-24	46.3798
chr11:61515797	1.14598	2.43091	12.336	2.49882e-25	2.10195e-24	46.3797
chr4:6383151	-2.12988	1.10994	-12.336	2.49883e-25	2.10196e-24	46.3797
chr7:149795967	1.33927	2.67207	12.336	2.49902e-25	2.10212e-24	46.3797
chr16:1857735	-2.09622	0.191037	-12.336	2.49922e-25	2.10228e-24	46.3796
chr2:128031040	-1.6672	2.22445	-12.3359	2.49944e-25	2.10246e-24	46.3795
chr6:3830826	-1.61915	2.07787	-12.3359	2.49949e-25	2.10251e-24	46.3795
chr1:21260422	-1.45049	2.55866	-12.3359	2.49968e-25	2.10267e-24	46.3794
chr17:81310225	2.25683	-2.09793	12.3359	2.49971e-25	2.10268e-24	46.3794
chr11:65584964	2.82512	-2.27927	12.3359	2.49971e-25	2.10268e-24	46.3794
chr12:114222985	-1.68293	0.597317	-12.3359	2.49995e-25	2.10288e-24	46.3793
chr6:6386197	-2.19024	0.442073	-12.3359	2.49996e-25	2.10289e-24	46.3793
chr16:54656336	1.32232	0.0298171	12.3359	2.49997e-25	2.10289e-24	46.3793
chr2:158885682	2.69122	-1.80146	12.3359	2.50003e-25	2.10294e-24	46.3793
chr20:62328408	-1.15817	2.62811	-12.3359	2.50008e-25	2.10298e-24	46.3792
chr5:497904	1.28951	2.31561	12.3359	2.50043e-25	2.10328e-24	46.3791
chr16:67667210	1.13963	-4.05811	12.3359	2.50048e-25	2.10331e-24	46.3791
chr14:53147457	-2.45524	1.65116	-12.3359	2.50099e-25	2.10374e-24	46.3789
chr13:27619546	1.79622	-2.34957	12.3359	2.50102e-25	2.10376e-24	46.3789
chr10:22247717	-1.845	1.47713	-12.3359	2.50104e-25	2.10378e-24	46.3789
chr4:56592849	1.49073	0.14939	12.3358	2.50122e-25	2.10393e-24	46.3788
chr11:6240556	-2.67902	1.98659	-12.3358	2.50135e-25	2.10403e-24	46.3787
chr8:32567809	-1.75134	1.28957	-12.3358	2.50157e-25	2.10422e-24	46.3786
chr7:24727988	-1.93634	1.71951	-12.3358	2.50159e-25	2.10423e-24	46.3786
chr12:48011306	-1.61244	2.20427	-12.3358	2.50169e-25	2.10431e-24	46.3786
chr3:128426185	1.27061	-1.86872	12.3358	2.50187e-25	2.10446e-24	46.3785
chr11:64742086	2.02939	-2.6575	12.3358	2.50222e-25	2.10476e-24	46.3784
chr9:108260417	-2.375	1.36933	-12.3358	2.50252e-25	2.105e-24	46.3783
chr5:133996473	-1.39646	2.4364	-12.3358	2.50267e-25	2.10512e-24	46.3782
chr12:112006029	2.34085	-1.95348	12.3357	2.5027e-25	2.10515e-24	46.3782
chr16:85241206	1.27427	2.17799	12.3357	2.50271e-25	2.10516e-24	46.3782
chr13:42485572	-1.94549	1.03872	-12.3357	2.50281e-25	2.10524e-24	46.3782
chr12:22333546	1.2961	0.19061	12.3357	2.50282e-25	2.10524e-24	46.3781
chr2:241094611	-1.4178	2.57622	-12.3357	2.50291e-25	2.10532e-24	46.3781
chr4:173505995	1.63878	-2.69268	12.3357	2.50301e-25	2.1054e-24	46.3781
chr5:135544735	1.56256	-3.10665	12.3357	2.50337e-25	2.1057e-24	46.3779
chr2:44672218	-2.15878	0.999024	-12.3357	2.50369e-25	2.10597e-24	46.3778
chr8:60413869	2.24012	-1.78921	12.3357	2.50387e-25	2.10611e-24	46.3777
chr5:1255327	-1.725	1.07665	-12.3357	2.50401e-25	2.10623e-24	46.3777
chr22:41380830	1.80707	-2.38854	12.3357	2.5041e-25	2.1063e-24	46.3776
chr1:181663548	1.14012	0.92372	12.3357	2.50414e-25	2.10633e-24	46.3776
chr3:186976870	-2.52854	0.953902	-12.3356	2.5045e-25	2.10663e-24	46.3775
chr6:44275714	1.47573	1.00701	12.3356	2.50457e-25	2.10669e-24	46.3775
chrX:2751507	2.00073	-0.455366	12.3356	2.50473e-25	2.10682e-24	46.3774
chr5:14297114	-1.55463	2.1278	-12.3356	2.50476e-25	2.10684e-24	46.3774
chr14:24160395	1.36573	2.36079	12.3356	2.50496e-25	2.10701e-24	46.3773
chr10:45463956	2.17463	-0.938293	12.3356	2.50505e-25	2.10708e-24	46.3773
chr7:158490053	1.21232	1.58189	12.3356	2.50526e-25	2.10725e-24	46.3772
chr9:134831337	-1.83793	1.36287	-12.3356	2.50535e-25	2.10733e-24	46.3771
chr1:46587247	-2.75049	1.73756	-12.3356	2.50536e-25	2.10733e-24	46.3771
chr11:118634852	1.96451	-2.10652	12.3356	2.50536e-25	2.10733e-24	46.3771
chr11:65116438	1.3022	0.969268	12.3356	2.5054e-25	2.10737e-24	46.3771
chr5:179121227	-1.62939	1.92811	-12.3356	2.50545e-25	2.1074e-24	46.3771
chr1:10647843	-1.51402	3.21348	-12.3356	2.50568e-25	2.10759e-24	46.377
chr15:92595966	-1.64695	0.554817	-12.3356	2.50587e-25	2.10775e-24	46.3769
chr1:43980778	1.53329	-3.28982	12.3355	2.50609e-25	2.10793e-24	46.3768
chr6:26319151	1.44244	1.37183	12.3355	2.50643e-25	2.10822e-24	46.3767
chr1:116372325	1.41646	-2.68311	12.3355	2.50649e-25	2.10826e-24	46.3767
chr20:63441513	-2.13146	0.537683	-12.3355	2.5068e-25	2.10853e-24	46.3766
chr2:110805010	-2.62817	1.7214	-12.3355	2.50703e-25	2.10872e-24	46.3765
chr19:6475596	2.80512	-1.51207	12.3355	2.50711e-25	2.10878e-24	46.3764
chr1:2092441	1.58439	-0.609268	12.3355	2.50716e-25	2.10882e-24	46.3764
chr2:127043278	1.18634	2.8178	12.3355	2.50717e-25	2.10883e-24	46.3764
chr5:177447941	1.37305	-3.30396	12.3355	2.50721e-25	2.10885e-24	46.3764
chr17:4597173	1.20146	1.96927	12.3354	2.5076e-25	2.10918e-24	46.3762
chr2:3598606	-1.45768	2.60921	-12.3354	2.50761e-25	2.10919e-24	46.3762
chr12:49955619	1.99366	-2.42329	12.3354	2.50761e-25	2.10919e-24	46.3762
chr7:6528886	0.966707	2.14799	12.3354	2.50776e-25	2.10931e-24	46.3762
chr8:98938914	2.22244	-1.59902	12.3354	2.50778e-25	2.10932e-24	46.3762
chr3:111073155	1.48207	-3.15323	12.3354	2.50785e-25	2.10938e-24	46.3761
chr4:92184789	-2.09378	0.291037	-12.3354	2.50787e-25	2.10939e-24	46.3761
chr5:177508731	-2.16159	1.71982	-12.3354	2.50789e-25	2.10941e-24	46.3761
chr1:44723896	-2.59415	1.46159	-12.3354	2.50794e-25	2.10944e-24	46.3761
chr10:129769945	-2.79232	1.69043	-12.3354	2.50797e-25	2.10947e-24	46.3761
chr3:126542477	1.73012	0.809085	12.3354	2.50799e-25	2.10948e-24	46.3761
chr9:133701639	-1.99402	2.54994	-12.3354	2.50823e-25	2.10968e-24	46.376
chr20:3071276	1.0889	0.133476	12.3354	2.50845e-25	2.10986e-24	46.3759
chr19:17347316	-2.12805	1.60744	-12.3354	2.50849e-25	2.1099e-24	46.3759
chr22:41561438	1.76768	-2.25933	12.3354	2.50889e-25	2.11023e-24	46.3757
chr17:45429525	1.95561	-2.48354	12.3354	2.50891e-25	2.11024e-24	46.3757
chr11:394199	2.48561	-1.75939	12.3354	2.50893e-25	2.11025e-24	46.3757
chr7:813676	1.54183	-2.84287	12.3353	2.50966e-25	2.11087e-24	46.3754
chr3:52787824	1.22927	1.80122	12.3353	2.50982e-25	2.111e-24	46.3754
chr2:85304362	-1.25354	2.47189	-12.3353	2.51016e-25	2.11128e-24	46.3752
chr15:28252853	-1.60805	2.25537	-12.3353	2.51023e-25	2.11134e-24	46.3752
chr9:92180640	-2.27878	1.58793	-12.3353	2.51044e-25	2.11152e-24	46.3751
chr15:72289711	1.45366	2.09634	12.3352	2.51091e-25	2.11191e-24	46.3749
chr10:129658833	1.355	2.5714	12.3352	2.51129e-25	2.11222e-24	46.3748
chr10:133247755	1.49915	0.610549	12.3352	2.51131e-25	2.11224e-24	46.3748
chr17:81092742	2.63098	-1.715	12.3352	2.51147e-25	2.11237e-24	46.3747
chr18:49814522	1.03305	-3.13018	12.3352	2.51171e-25	2.11258e-24	46.3746
chr8:118464352	1.52756	2.15415	12.3352	2.51231e-25	2.11308e-24	46.3744
chr9:137455380	1.29244	2.31866	12.3351	2.51264e-25	2.11335e-24	46.3742
chr6:27864199	1.75183	-1.96494	12.3351	2.51268e-25	2.11338e-24	46.3742
chr8:22601979	1.27244	2.72305	12.3351	2.51275e-25	2.11344e-24	46.3742
chr2:239608026	1.09732	-0.0368293	12.3351	2.51279e-25	2.11346e-24	46.3742
chr2:174021148	1.46378	-1.23262	12.3351	2.51282e-25	2.11349e-24	46.3742
chrX:11290740	-1.73915	0.615549	-12.3351	2.51325e-25	2.11385e-24	46.374
chr9:97851489	2.0878	-1.30915	12.3351	2.51346e-25	2.11402e-24	46.3739
chr19:41265968	1.49805	-2.72829	12.3351	2.51348e-25	2.11404e-24	46.3739
chr1:234215133	1.89646	-2.53311	12.3351	2.51391e-25	2.1144e-24	46.3737
chr10:14604998	1.21	-3.45439	12.3351	2.51392e-25	2.11441e-24	46.3737
chr17:7557076	1.40866	2.1403	12.3351	2.51397e-25	2.11444e-24	46.3737
chr6:1619980	1.68049	-3.60659	12.3351	2.51399e-25	2.11445e-24	46.3737
chr7:2076820	-2.87159	1.75494	-12.3351	2.51405e-25	2.1145e-24	46.3737
chr6:167091340	-2.47878	1.51085	-12.335	2.51419e-25	2.11462e-24	46.3736
chr9:133357191	1.78939	-3.34226	12.335	2.51448e-25	2.11486e-24	46.3735
chr9:128392558	1.7872	1.4153	12.335	2.51457e-25	2.11493e-24	46.3735
chr1:8755165	-1.65793	2.08055	-12.335	2.51459e-25	2.11495e-24	46.3735
chr8:143328834	-2.13585	1.69195	-12.335	2.51463e-25	2.11498e-24	46.3735
chr5:170791751	1.47512	2.20427	12.335	2.5148e-25	2.11512e-24	46.3734
chr7:99142149	2.07305	-0.928232	12.335	2.51483e-25	2.11514e-24	46.3734
chr14:98819718	1.72268	-2.74134	12.335	2.51489e-25	2.11519e-24	46.3734
chr16:4112507	2.31768	-1.78872	12.335	2.515e-25	2.11528e-24	46.3733
chr3:52802390	1.39268	2.70549	12.335	2.51502e-25	2.1153e-24	46.3733
chr7:2679466	-1.48878	1.78549	-12.335	2.51519e-25	2.11543e-24	46.3732
chr9:129381785	1.52305	2.14055	12.335	2.51524e-25	2.11547e-24	46.3732
chr2:105744072	1.32866	-3.10628	12.335	2.51542e-25	2.11563e-24	46.3731
chr1:85202584	1.4361	-3.07866	12.335	2.51544e-25	2.11563e-24	46.3731
chr6:31268185	1.68	0.160732	12.335	2.51567e-25	2.11583e-24	46.373
chr2:100562187	1.27622	-0.794573	12.335	2.51568e-25	2.11584e-24	46.373
chr16:85375751	-1.28	2.46317	-12.3349	2.51589e-25	2.11601e-24	46.373
chr22:44930125	1.32439	2.22707	12.3349	2.51626e-25	2.11631e-24	46.3728
chr16:766990	1.39732	1.8822	12.3349	2.51645e-25	2.11648e-24	46.3727
chr1:109240881	2.37841	-1.91762	12.3349	2.51681e-25	2.11677e-24	46.3726
chr17:40014705	1.26793	-0.438354	12.3348	2.51761e-25	2.11744e-24	46.3723
chr4:139809554	-1.2789	-0.582012	-12.3348	2.51774e-25	2.11755e-24	46.3722
chr3:149917578	-1.51951	2.19659	-12.3348	2.51785e-25	2.11764e-24	46.3722
chr3:49718680	1.92854	-0.660488	12.3348	2.51793e-25	2.1177e-24	46.3721
chr5:172670166	1.98329	-0.57628	12.3348	2.5181e-25	2.11784e-24	46.3721
chr17:82273936	1.29939	-3.55409	12.3348	2.51814e-25	2.11788e-24	46.3721
chr12:52905525	2.61402	-1.58811	12.3348	2.51818e-25	2.11791e-24	46.372
chr18:12912273	1.89012	-2.33043	12.3348	2.51839e-25	2.11808e-24	46.372
chr11:61654618	-1.71854	-0.518049	-12.3348	2.51846e-25	2.11814e-24	46.3719
chr10:104275496	1.81341	-1.18927	12.3348	2.51871e-25	2.11834e-24	46.3718
chr18:59034432	-1.75463	-0.378293	-12.3348	2.51872e-25	2.11836e-24	46.3718
chr5:92688264	1.20415	-2.92012	12.3348	2.51875e-25	2.11837e-24	46.3718
chr17:2894679	1.64756	1.49293	12.3348	2.51891e-25	2.11851e-24	46.3718
chr20:13022641	1.37256	1.24799	12.3348	2.51891e-25	2.11851e-24	46.3718
chr5:181150192	-1.70732	0.778049	-12.3348	2.51902e-25	2.1186e-24	46.3717
chr20:3673918	-1.57256	2.0375	-12.3347	2.51926e-25	2.1188e-24	46.3716
chr5:96968583	-1.48585	2.5639	-12.3347	2.51932e-25	2.11884e-24	46.3716
chr5:176741930	1.27963	1.99152	12.3347	2.51954e-25	2.11902e-24	46.3715
chr1:64385235	1.46207	2.23982	12.3347	2.51955e-25	2.11903e-24	46.3715
chr21:43731801	-1.20927	1.10512	-12.3347	2.5196e-25	2.11907e-24	46.3715
chr20:45368298	-1.96451	1.35409	-12.3347	2.51984e-25	2.11927e-24	46.3714
chr7:158450677	-2.11244	1.11915	-12.3347	2.51986e-25	2.11928e-24	46.3714
chr7:37923091	1.45305	2.81104	12.3347	2.51991e-25	2.11933e-24	46.3714
chr7:584149	-1.905	1.05287	-12.3347	2.52019e-25	2.11955e-24	46.3712
chr2:113407829	-2.09756	0.0946341	-12.3347	2.52026e-25	2.11961e-24	46.3712
chr11:22491844	-1.81268	1.74829	-12.3347	2.5205e-25	2.11981e-24	46.3711
chr16:31430587	2.18549	-1.10201	12.3346	2.52093e-25	2.12017e-24	46.371
chr3:185660528	1.34549	-2.97506	12.3346	2.52112e-25	2.12033e-24	46.3709
chr15:62575797	1.19902	2.98683	12.3346	2.52145e-25	2.1206e-24	46.3707
chr1:232805986	1.68963	-2.36774	12.3346	2.52235e-25	2.12135e-24	46.3704
chr18:37483342	-1.20549	0.423232	-12.3345	2.5224e-25	2.1214e-24	46.3704
chr10:17029729	2.45012	-1.79396	12.3345	2.5226e-25	2.12156e-24	46.3703
chr16:88703752	-2.51793	0.90189	-12.3345	2.52278e-25	2.12171e-24	46.3702
chr19:13018716	-1.465	2.59579	-12.3345	2.52299e-25	2.12188e-24	46.3701
chr10:62806139	1.90732	-0.916341	12.3345	2.52312e-25	2.12199e-24	46.3701
chr3:108153388	1.93341	-0.594878	12.3345	2.52332e-25	2.12216e-24	46.37
chr3:133745998	1.30671	-0.302866	12.3345	2.52337e-25	2.12219e-24	46.37
chr11:46319241	-2.11037	2.15079	-12.3345	2.52357e-25	2.12236e-24	46.3699
chr8:22048422	2.1989	-2.34299	12.3345	2.5237e-25	2.12247e-24	46.3699
chr17:72591213	-1.87915	0.380305	-12.3344	2.52438e-25	2.12304e-24	46.3696
chr11:1852719	-2.31207	-1.04494	-12.3344	2.52449e-25	2.12312e-24	46.3695
chr19:13054511	1.74866	-1.12201	12.3344	2.52477e-25	2.12336e-24	46.3694
chr19:6822624	1.53098	1.08451	12.3344	2.52516e-25	2.12369e-24	46.3693
chr19:40266180	-1.5122	2.16256	-12.3344	2.52519e-25	2.12371e-24	46.3693
chr21:44972329	1.90524	2.09677	12.3344	2.52521e-25	2.12372e-24	46.3693
chr3:42501358	1.24171	-3.6028	12.3344	2.52531e-25	2.1238e-24	46.3692
chr1:19081657	1.64134	-2.9547	12.3344	2.52547e-25	2.12394e-24	46.3692
chr16:85586630	1.77671	0.6025	12.3343	2.52575e-25	2.12417e-24	46.3691
chr13:113090679	1.19683	0.740366	12.3343	2.52582e-25	2.12423e-24	46.369
chr17:7351340	1.75402	-3.6153	12.3343	2.52599e-25	2.12436e-24	46.369
chr22:46535960	-1.33256	2.41006	-12.3343	2.52634e-25	2.12466e-24	46.3688
chr19:48716877	2.51159	-2.09896	12.3343	2.52648e-25	2.12477e-24	46.3688
chr11:67584640	1.62049	-3.01707	12.3343	2.52653e-25	2.12482e-24	46.3687
chr15:78800452	1.58341	0.313902	12.3343	2.52656e-25	2.12483e-24	46.3687
chr10:123776498	-1.41366	2.57659	-12.3343	2.52667e-25	2.12493e-24	46.3687
chr8:6936080	-1.46256	-0.302866	-12.3343	2.5267e-25	2.12495e-24	46.3687
chr18:13916560	2.35463	-1.41878	12.3343	2.52689e-25	2.12511e-24	46.3686
chr2:218871777	-2.52634	1.14207	-12.3343	2.52699e-25	2.12518e-24	46.3686
chr22:42019287	-1.47207	1.61079	-12.3343	2.527e-25	2.12519e-24	46.3686
chr3:3802168	1.93085	0.151402	12.3343	2.52727e-25	2.12542e-24	46.3684
chr16:87496890	-1.44427	1.48335	-12.3343	2.52728e-25	2.12543e-24	46.3684
chr1:22712007	1.62061	-3.22652	12.3342	2.5274e-25	2.12552e-24	46.3684
chr2:64064283	-2.45268	0.534268	-12.3342	2.52771e-25	2.12578e-24	46.3683
chr3:193439869	1.26085	2.91238	12.3342	2.52811e-25	2.12611e-24	46.3681
chr14:72679895	2.55037	-1.60518	12.3342	2.52842e-25	2.12637e-24	46.368
chr1:168135206	1.70329	0.28189	12.3342	2.5287e-25	2.12661e-24	46.3679
chr20:62427512	2.54646	-1.53726	12.3341	2.52898e-25	2.12684e-24	46.3678
chr17:44559318	1.80829	-2.17585	12.3341	2.5292e-25	2.12702e-24	46.3677
chr3:32231676	1.30183	1.96994	12.3341	2.52922e-25	2.12703e-24	46.3677
chr12:25115731	-2.09427	1.23896	-12.3341	2.52946e-25	2.12723e-24	46.3676
chr1:9827844	-2.11524	0.380671	-12.3341	2.52958e-25	2.12733e-24	46.3675
chr16:49408398	0.972195	0.879268	12.3341	2.52992e-25	2.12761e-24	46.3674
chr17:33344447	1.17256	0.842866	12.3341	2.53023e-25	2.12787e-24	46.3673
chr16:1991834	1.10878	-3.6072	12.3341	2.53024e-25	2.12788e-24	46.3673
chr2:239223330	-2.61573	1.35433	-12.3341	2.53053e-25	2.12812e-24	46.3672
chr7:131538655	2.49585	-1.45293	12.334	2.53064e-25	2.12821e-24	46.3671
chrX:10016241	1.68915	-2.27433	12.334	2.5311e-25	2.12859e-24	46.3669
chr16:21001504	1.65646	-1.59189	12.334	2.53134e-25	2.1288e-24	46.3668
chr14:99382546	-1.4089	2.0147	-12.334	2.5315e-25	2.12893e-24	46.3668
chr5:1414640	-1.56902	-0.652561	-12.334	2.53156e-25	2.12897e-24	46.3668
chr7:97951206	-1.38854	3.10232	-12.334	2.53173e-25	2.12911e-24	46.3667
chr11:92224282	1.46329	-3.47079	12.334	2.53173e-25	2.12911e-24	46.3667
chr16:2187202	1.21585	1.88951	12.334	2.53174e-25	2.12912e-24	46.3667
chr9:136502991	-2.23549	0.722744	-12.334	2.53214e-25	2.12945e-24	46.3665
chr11:60615350	1.56963	2.14884	12.334	2.53215e-25	2.12946e-24	46.3665
chr16:28611069	1.08098	0.348415	12.3339	2.53234e-25	2.12961e-24	46.3665
chr17:47585559	-1.28622	2.85665	-12.3339	2.53269e-25	2.1299e-24	46.3663
chr20:48772395	-2.7289	1.69043	-12.3339	2.533e-25	2.13016e-24	46.3662
chr4:150311164	1.28659	2.4278	12.3339	2.533e-25	2.13017e-24	46.3662
chr13:22884167	2.21537	-0.512927	12.3339	2.53301e-25	2.13017e-24	46.3662
chr19:1630173	-2.19537	1.33378	-12.3339	2.53328e-25	2.13039e-24	46.3661
chr17:36722641	-1.7111	-2.4147	-12.3339	2.53342e-25	2.13051e-24	46.366
chr22:46069837	-2.12939	-0.137866	-12.3339	2.53352e-25	2.13059e-24	46.366
chr3:100269731	-2.26244	0.71939	-12.3339	2.53354e-25	2.1306e-24	46.366
chr10:27241417	1.56488	-1.99524	12.3339	2.53364e-25	2.13068e-24	46.3659
chr18:79419751	-2.30122	1.04744	-12.3339	2.53371e-25	2.13074e-24	46.3659
chr17:7910889	-2.15585	1.76354	-12.3339	2.53375e-25	2.13078e-24	46.3659
chr2:23554499	-1.58024	2.48707	-12.3339	2.53383e-25	2.13084e-24	46.3659
chr3:71062669	-1.84683	-0.382561	-12.3339	2.53388e-25	2.13087e-24	46.3658
chr1:12022594	1.30049	2.4889	12.3338	2.534e-25	2.13097e-24	46.3658
chr10:102919482	1.40671	-4.15591	12.3338	2.53402e-25	2.13099e-24	46.3658
chr8:103064143	-1.36756	2.94695	-12.3338	2.53411e-25	2.13106e-24	46.3658
chr20:31861036	1.65854	-2.92671	12.3338	2.53419e-25	2.13112e-24	46.3657
chr10:132794064	-1.65659	2.34927	-12.3338	2.53443e-25	2.13132e-24	46.3656
chr7:100211723	-2.5839	1.48817	-12.3338	2.53448e-25	2.13136e-24	46.3656
chr6:110646498	1.76488	0.944634	12.3338	2.53481e-25	2.13164e-24	46.3655
chr16:89484059	-1.9828	1.89945	-12.3338	2.53529e-25	2.13204e-24	46.3653
chr8:142681448	1.94976	-0.0609756	12.3338	2.53538e-25	2.13211e-24	46.3653
chr13:110343510	2.43232	-1.57848	12.3337	2.53567e-25	2.13235e-24	46.3651
chrX:40092132	2.12744	-2.01177	12.3337	2.53568e-25	2.13236e-24	46.3651
chr16:3589155	-2.66829	1.71171	-12.3337	2.53602e-25	2.13265e-24	46.365
chr4:859185	1.2322	2.62354	12.3337	2.53613e-25	2.13273e-24	46.365
chr8:4787198	1.49854	-1.09622	12.3337	2.53617e-25	2.13277e-24	46.3649
chr11:111715231	-1.72293	2.36622	-12.3337	2.5362e-25	2.13279e-24	46.3649
chr8:57342896	1.12744	2.41616	12.3337	2.5363e-25	2.13287e-24	46.3649
chr9:69412480	1.39195	-2.85037	12.3337	2.53652e-25	2.13305e-24	46.3648
chr17:82865339	2.55646	-1.43591	12.3337	2.53659e-25	2.1331e-24	46.3648
chr11:129192432	2.63976	-1.44671	12.3337	2.53662e-25	2.13313e-24	46.3648
chr2:86771135	-1.38146	2.815	-12.3337	2.53684e-25	2.13331e-24	46.3647
chr5:168818280	1.235	2.4475	12.3337	2.53696e-25	2.13341e-24	46.3646
chr16:4086264	1.75171	1.0328	12.3337	2.53711e-25	2.13354e-24	46.3646
chr5:65035180	2.00951	-1.80878	12.3336	2.53782e-25	2.13413e-24	46.3643
chr7:97017254	1.40866	-2.64311	12.3336	2.53783e-25	2.13414e-24	46.3643
chr10:12553541	1.39512	1.63744	12.3336	2.53792e-25	2.13421e-24	46.3643
chr14:74239328	1.17305	-3.65872	12.3336	2.53792e-25	2.13421e-24	46.3643
chr1:159855804	2.24024	-2.04061	12.3336	2.53803e-25	2.1343e-24	46.3642
chr3:52525359	2.80902	-1.96732	12.3336	2.53815e-25	2.1344e-24	46.3642
chr2:72143642	1.31512	-3.18537	12.3336	2.53828e-25	2.1345e-24	46.3641
chr7:139726297	-2.09829	0.264268	-12.3336	2.53838e-25	2.13458e-24	46.3641
chr19:45786032	-1.30439	3.42841	-12.3336	2.53842e-25	2.13462e-24	46.3641
chr11:67056139	1.665	-2.68067	12.3336	2.53849e-25	2.13467e-24	46.364
chr6:132714145	-2.34683	1.01683	-12.3336	2.53871e-25	2.13485e-24	46.3639
chr1:2866500	-2.61963	1.06177	-12.3335	2.53893e-25	2.13503e-24	46.3639
chr14:104746762	-1.65	2.45659	-12.3335	2.53897e-25	2.13507e-24	46.3638
chr7:128406418	1.46061	-2.47274	12.3335	2.53924e-25	2.13529e-24	46.3637
chr5:107812694	-1.58683	2.53	-12.3335	2.53926e-25	2.1353e-24	46.3637
chr2:233450991	-2.0389	2.16189	-12.3335	2.53932e-25	2.13535e-24	46.3637
chr19:38596282	2.3128	-2.18055	12.3335	2.53943e-25	2.13544e-24	46.3637
chr17:77443183	-2.49293	1.03244	-12.3335	2.53956e-25	2.13555e-24	46.3636
chr11:617107	-2.89	1.85854	-12.3335	2.5396e-25	2.13558e-24	46.3636
chr17:48818278	1.71756	-0.296341	12.3335	2.53973e-25	2.13568e-24	46.3635
chr6:89217864	-2.25402	0.279207	-12.3335	2.53979e-25	2.13574e-24	46.3635
chr16:57701955	1.05829	1.68183	12.3335	2.53982e-25	2.13576e-24	46.3635
chr18:50784710	1.92537	-1.05098	12.3335	2.53985e-25	2.13578e-24	46.3635
chr7:1027046	1.60878	-2.46878	12.3335	2.53992e-25	2.13584e-24	46.3635
chr11:69446286	-2.56305	2.00091	-12.3335	2.54008e-25	2.13597e-24	46.3634
chr11:65641260	-2.47488	1.09915	-12.3335	2.54014e-25	2.13602e-24	46.3634
chr19:56826279	1.135	2.2247	12.3335	2.54023e-25	2.13609e-24	46.3633
chr21:45295123	1.27256	1.61274	12.3334	2.54056e-25	2.13637e-24	46.3632
chr9:130539953	-1.73976	1.10085	-12.3334	2.54058e-25	2.13638e-24	46.3632
chr17:48478461	-2.46378	1.50872	-12.3334	2.54067e-25	2.13645e-24	46.3632
chr8:556842	-1.88768	1.32616	-12.3334	2.54082e-25	2.13658e-24	46.3631
chr1:110292488	1.18402	1.92494	12.3334	2.54121e-25	2.1369e-24	46.363
chr17:21452987	1.50561	-2.82207	12.3334	2.54134e-25	2.13701e-24	46.3629
chr11:75600329	-1.73585	1.2478	-12.3334	2.54138e-25	2.13704e-24	46.3629
chr16:85077316	-2.28085	1.3364	-12.3334	2.54143e-25	2.13708e-24	46.3629
chr13:28313796	1.67317	1.01305	12.3334	2.54172e-25	2.13732e-24	46.3628
chr17:81962270	1.78415	-1.26634	12.3334	2.54175e-25	2.13734e-24	46.3627
chr6:158016624	-1.34841	3.16933	-12.3334	2.54198e-25	2.13753e-24	46.3627
chr10:93438616	2.41573	-1.72762	12.3333	2.5424e-25	2.13789e-24	46.3625
chr2:85250221	-1.51573	1.70421	-12.3333	2.54264e-25	2.13808e-24	46.3624
chr19:56836425	1.04012	3.41323	12.3333	2.54271e-25	2.13814e-24	46.3624
chr8:140549602	1.22463	2.60305	12.3333	2.54302e-25	2.1384e-24	46.3622
chr19:49337998	2.35341	-0.941707	12.3333	2.5431e-25	2.13846e-24	46.3622
chr6:149457510	1.23512	3.14402	12.3333	2.54346e-25	2.13876e-24	46.3621
chr3:150760995	1.37037	-2.73494	12.3333	2.54358e-25	2.13886e-24	46.362
chr7:157336239	1.42098	-0.981098	12.3333	2.54361e-25	2.13888e-24	46.362
chr10:124739549	-2.17244	1.26134	-12.3332	2.54395e-25	2.13916e-24	46.3619
chr17:82235641	1.90146	-0.28122	12.3332	2.544e-25	2.1392e-24	46.3619
chr5:116361784	2.86671	-2.04104	12.3332	2.54408e-25	2.13927e-24	46.3618
chr13:21307293	-1.88305	1.76872	-12.3332	2.54423e-25	2.1394e-24	46.3618
chrX:40006676	1.72378	-2.40628	12.3332	2.54438e-25	2.13951e-24	46.3617
chr8:66774455	0.983415	-3.48732	12.3332	2.54465e-25	2.13974e-24	46.3616
chr16:87491810	2.06256	-2.7497	12.3332	2.54469e-25	2.13977e-24	46.3616
chr15:100973882	2.02439	-2.66061	12.3332	2.54471e-25	2.13978e-24	46.3616
chr11:407943	1.26171	3.40451	12.3332	2.54496e-25	2.13999e-24	46.3615
chr1:23485029	1.43085	-2.77762	12.3332	2.54497e-25	2.14e-24	46.3615
chr11:77128150	1.52805	-3.07512	12.3332	2.5451e-25	2.14011e-24	46.3614
chr18:79736314	1.25256	2.21226	12.3332	2.54512e-25	2.14012e-24	46.3614
chr1:228158769	2.89012	-2.13372	12.3332	2.54532e-25	2.14029e-24	46.3613
chr7:137880543	-1.73866	0.316402	-12.3332	2.54532e-25	2.14029e-24	46.3613
chr17:19015035	1.43695	0.702866	12.3331	2.54572e-25	2.14062e-24	46.3612
chr14:90617189	1.22476	0.50872	12.3331	2.54583e-25	2.14071e-24	46.3611
chr8:22589174	2.35659	-1.92598	12.3331	2.54617e-25	2.14099e-24	46.361
chr17:78384992	-1.135	2.78591	-12.3331	2.54636e-25	2.14115e-24	46.3609
chr1:42740405	2.62561	-1.8522	12.3331	2.54643e-25	2.1412e-24	46.3609
chr7:47328317	2.50427	-2.04104	12.3331	2.54671e-25	2.14143e-24	46.3608
chr19:2213965	1.79793	1.23872	12.3331	2.54674e-25	2.14146e-24	46.3608
chr12:110367054	-1.83256	1.35287	-12.3331	2.54677e-25	2.14148e-24	46.3608
chr15:89095341	-2.65171	1.80085	-12.3331	2.54695e-25	2.14163e-24	46.3607
chr22:37943965	-1.72085	2.30811	-12.3331	2.54698e-25	2.14165e-24	46.3607
chr5:114312205	-1.73476	1.42884	-12.3331	2.54699e-25	2.14166e-24	46.3607
chr11:34513733	2.7539	-1.75963	12.3331	2.54708e-25	2.14173e-24	46.3607
chr16:86618753	-1.96085	2.12409	-12.333	2.54736e-25	2.14196e-24	46.3606
chr16:683790	1.46061	-2.24189	12.333	2.5475e-25	2.14208e-24	46.3605
chr22:24519772	-2.29195	0.971707	-12.333	2.5475e-25	2.14208e-24	46.3605
chr12:2213728	1.34963	-2.59384	12.333	2.54751e-25	2.14208e-24	46.3605
chr17:17562047	-1.37098	2.06463	-12.333	2.54772e-25	2.14226e-24	46.3604
chr15:93803204	-1.31073	-0.231463	-12.333	2.54782e-25	2.14234e-24	46.3604
chr1:25573699	2.78049	-1.57439	12.333	2.54795e-25	2.14245e-24	46.3603
chr18:77617663	1.15622	1.58555	12.333	2.54839e-25	2.14281e-24	46.3601
chr7:898091	1.72024	0.512439	12.333	2.54842e-25	2.14284e-24	46.3601
chr16:67199955	1.63049	-2.61732	12.333	2.54848e-25	2.14288e-24	46.3601
chr5:135545754	1.68488	-1.56195	12.333	2.54855e-25	2.14294e-24	46.3601
chr1:40838731	1.44744	1.99567	12.333	2.54868e-25	2.14305e-24	46.36
chr10:98388569	1.72805	1.75427	12.333	2.54872e-25	2.14308e-24	46.36
chr1:158118955	1.37683	1.62134	12.333	2.54873e-25	2.14308e-24	46.36
chr10:113632076	-2.41451	0.974085	-12.3329	2.54887e-25	2.1432e-24	46.36
chr9:135770348	-1.32939	1.91518	-12.3329	2.54899e-25	2.1433e-24	46.3599
chr1:8879664	1.54451	-2.82128	12.3329	2.549e-25	2.14331e-24	46.3599
chr15:36884716	-1.49756	-0.609634	-12.3329	2.54922e-25	2.14349e-24	46.3598
chr12:15956986	2.44073	-1.13085	12.3329	2.54986e-25	2.14402e-24	46.3596
chr4:189659049	-2.13073	0.564024	-12.3329	2.55009e-25	2.14421e-24	46.3595
chr14:74589726	-1.17463	2.65732	-12.3329	2.55014e-25	2.14425e-24	46.3595
chr3:170909030	1.16927	-0.229268	12.3329	2.55037e-25	2.14444e-24	46.3594
chr22:44286614	-1.33549	1.0114	-12.3328	2.55065e-25	2.14467e-24	46.3593
chr17:63989409	1.86744	-0.758598	12.3328	2.55081e-25	2.14481e-24	46.3592
chr3:46902237	-1.82841	1.43896	-12.3328	2.55112e-25	2.14506e-24	46.3591
chr10:93221077	1.38195	2.14061	12.3328	2.55121e-25	2.14513e-24	46.359
chr14:20623506	-1.19768	1.18787	-12.3328	2.55135e-25	2.14525e-24	46.359
chr1:53507999	-1.56476	2.3436	-12.3328	2.55135e-25	2.14525e-24	46.359
chr18:63197323	1.2439	0.572927	12.3328	2.55179e-25	2.14562e-24	46.3588
chr6:33010771	1.54183	1.17384	12.3328	2.55192e-25	2.14572e-24	46.3588
chr19:56122014	1.4222	-3.70268	12.3328	2.55205e-25	2.14584e-24	46.3587
chr16:535311	1.47244	3.14073	12.3327	2.55272e-25	2.14639e-24	46.3585
chr2:158967633	2.3628	-2.47238	12.3327	2.55277e-25	2.14643e-24	46.3584
chr1:6045986	1.5039	1.67671	12.3327	2.55285e-25	2.14649e-24	46.3584
chr17:81036138	1.94695	-2.69848	12.3327	2.55291e-25	2.14655e-24	46.3584
chr13:28205141	-2.3839	1.95439	-12.3327	2.55304e-25	2.14665e-24	46.3583
chr4:73613293	2.31415	-1.09476	12.3327	2.55314e-25	2.14673e-24	46.3583
chr1:206012429	-2.32841	1.09762	-12.3327	2.55338e-25	2.14693e-24	46.3582
chr8:54464220	1.75744	-2.75506	12.3327	2.55363e-25	2.14714e-24	46.3581
chr16:4679446	1.7478	-2.29671	12.3327	2.55364e-25	2.14714e-24	46.3581
chr17:45410954	-2.70366	1.5578	-12.3326	2.55419e-25	2.14761e-24	46.3579
chr19:45607882	0.999024	0.391707	12.3326	2.55434e-25	2.14773e-24	46.3578
chr17:7675945	1.32878	1.1411	12.3326	2.55444e-25	2.14781e-24	46.3578
chr4:37902295	-1.625	1.68726	-12.3326	2.55445e-25	2.14781e-24	46.3578
chr12:6951697	-2.78183	1.5075	-12.3326	2.55447e-25	2.14783e-24	46.3578
chr1:181088221	1.41598	-1.39823	12.3326	2.55448e-25	2.14783e-24	46.3578
chr12:130640654	1.26683	2.3072	12.3326	2.55497e-25	2.14824e-24	46.3576
chr5:177367744	2.61817	-1.33774	12.3326	2.55504e-25	2.14831e-24	46.3575
chr9:133716124	1.82659	-1.15122	12.3326	2.55524e-25	2.14846e-24	46.3575
chr11:124751947	2.60573	-1.48884	12.3326	2.55526e-25	2.14848e-24	46.3575
chr5:180618993	1.59195	-2.40207	12.3326	2.55544e-25	2.14863e-24	46.3574
chr11:691400	1.65512	1.8628	12.3325	2.55571e-25	2.14885e-24	46.3573
chr15:41604381	1.28512	-3.39476	12.3325	2.55575e-25	2.14888e-24	46.3573
chr18:55590595	1.26098	0.758902	12.3325	2.55622e-25	2.14928e-24	46.3571
chr8:41725890	1.5878	-2.68134	12.3325	2.55626e-25	2.14931e-24	46.3571
chr7:15015776	1.63293	-2	12.3325	2.55632e-25	2.14936e-24	46.357
chr6:116462624	1.82634	-1.36256	12.3325	2.55642e-25	2.14944e-24	46.357
chr19:695498	-2.11537	-0.0120732	-12.3325	2.55658e-25	2.14957e-24	46.3569
chr1:33092648	1.16976	3.28354	12.3325	2.55701e-25	2.14993e-24	46.3568
chr7:35696107	-2.47061	1.57189	-12.3325	2.55702e-25	2.14994e-24	46.3568
chr2:231593074	1.22756	3.01988	12.3324	2.55722e-25	2.1501e-24	46.3567
chr20:10864514	2.16707	-2.57805	12.3324	2.55753e-25	2.15036e-24	46.3566
chr14:93044540	1.55817	1.87787	12.3324	2.55753e-25	2.15036e-24	46.3566
chr11:123166227	1.1322	-1.00634	12.3324	2.55777e-25	2.15055e-24	46.3565
chr5:148808890	1.98512	-2.56976	12.3324	2.55791e-25	2.15067e-24	46.3564
chr1:146486571	2.02659	-1.59268	12.3324	2.55821e-25	2.15092e-24	46.3563
chr13:113105728	1.6711	-2.13518	12.3324	2.5583e-25	2.15099e-24	46.3563
chr1:54781223	1.4189	-2.22933	12.3324	2.55839e-25	2.15107e-24	46.3562
chr7:2477824	1.44854	-3.67098	12.3324	2.55846e-25	2.15112e-24	46.3562
chr11:116791227	1.3611	0.0122561	12.3324	2.55871e-25	2.15133e-24	46.3561
chr19:6475597	2.66354	-1.56274	12.3323	2.5589e-25	2.15149e-24	46.356
chr7:142943633	1.17341	1.15329	12.3323	2.55891e-25	2.15149e-24	46.356
chr4:112318380	-2.07293	1.15122	-12.3323	2.55906e-25	2.15161e-24	46.356
chr5:180126860	-1.60366	2.42366	-12.3323	2.55953e-25	2.15201e-24	46.3558
chr10:58608629	1.66476	0.330427	12.3323	2.55961e-25	2.15208e-24	46.3558
chr22:37149929	1.78988	-1.84396	12.3323	2.55983e-25	2.15225e-24	46.3557
chr10:117164293	2.09524	-1.44091	12.3323	2.56023e-25	2.15259e-24	46.3555
chr3:195543858	1.60976	-1.87073	12.3323	2.56025e-25	2.1526e-24	46.3555
chr6:31865608	1.25098	2.655	12.3323	2.56036e-25	2.1527e-24	46.3555
chr6:53337351	-2.48207	1.68018	-12.3323	2.56042e-25	2.15275e-24	46.3554
chr1:178722174	1.52098	2.02061	12.3322	2.56078e-25	2.15304e-24	46.3553
chr6:36376336	1.27902	1.84024	12.3322	2.56091e-25	2.15315e-24	46.3553
chr18:12307631	1.25049	-3.5522	12.3322	2.561e-25	2.15323e-24	46.3552
chrX:154327273	-1.47537	-0.512927	-12.3322	2.56122e-25	2.15341e-24	46.3551
chr1:153390781	-1.95463	0.745488	-12.3322	2.56133e-25	2.15349e-24	46.3551
chr19:46489561	1.61805	-2.47427	12.3322	2.56143e-25	2.15357e-24	46.3551
chr5:88692886	1.6839	-3.23378	12.3322	2.56191e-25	2.15398e-24	46.3549
chrX:10115192	1.49122	1.39012	12.3322	2.56195e-25	2.154e-24	46.3549
chr2:207047091	-2.18634	-0.0514634	-12.3322	2.56197e-25	2.15402e-24	46.3548
chr13:98465498	-1.63134	2.13518	-12.3322	2.56201e-25	2.15405e-24	46.3548
chr3:100072015	-1.77146	2.39963	-12.3322	2.56204e-25	2.15407e-24	46.3548
chr11:73342754	2.4039	-2.32159	12.3321	2.56218e-25	2.15419e-24	46.3548
chr9:91178146	2.32329	-1.7603	12.3321	2.56229e-25	2.15428e-24	46.3547
chr11:13440254	2.19671	-1.85994	12.3321	2.56238e-25	2.15436e-24	46.3547
chr15:83067608	1.36366	-3.08476	12.3321	2.56241e-25	2.15438e-24	46.3547
chr17:17578064	1.01963	1.40982	12.3321	2.56247e-25	2.15442e-24	46.3546
chr4:3530037	-1.1978	2.31732	-12.3321	2.56248e-25	2.15443e-24	46.3546
chr6:10398521	1.94829	-1.08329	12.3321	2.56278e-25	2.15468e-24	46.3545
chr11:67611564	-1.15878	3.30866	-12.3321	2.56304e-25	2.1549e-24	46.3544
chr11:68650302	1.37305	1.0497	12.3321	2.5631e-25	2.15494e-24	46.3544
chr6:100469466	-1.48976	-3.0178	-12.3321	2.56349e-25	2.15527e-24	46.3543
chr1:184225921	1.36134	1.13848	12.3321	2.56356e-25	2.15533e-24	46.3542
chr6:143965347	1.33512	2.56183	12.3321	2.56363e-25	2.15538e-24	46.3542
chr11:111097343	1.48817	0.152622	12.332	2.56445e-25	2.15607e-24	46.3539
chr12:4562430	1.57793	-2.94848	12.332	2.56454e-25	2.15614e-24	46.3538
chr16:70674493	-1.16756	3.49707	-12.332	2.56466e-25	2.15624e-24	46.3538
chr1:9037181	2.44805	-1.56451	12.332	2.56475e-25	2.15631e-24	46.3538
chr10:99536018	1.35524	-0.434329	12.332	2.5648e-25	2.15635e-24	46.3537
chr10:126463318	-2.21817	1.51689	-12.332	2.56487e-25	2.15641e-24	46.3537
chr3:42907047	1.51207	2.57274	12.332	2.56496e-25	2.15648e-24	46.3537
chr5:177510362	-2.23634	1.47585	-12.332	2.56502e-25	2.15653e-24	46.3537
chr17:77120308	-1.7822	1.66098	-12.332	2.56508e-25	2.15657e-24	46.3536
chr19:681387	-2.05476	0.243354	-12.332	2.56508e-25	2.15658e-24	46.3536
chr11:128455042	-1.67927	2.77049	-12.332	2.56526e-25	2.15672e-24	46.3536
chr1:147756918	-1.72817	1.84713	-12.332	2.56538e-25	2.15682e-24	46.3535
chr15:59976588	-2.45195	1.09537	-12.332	2.56548e-25	2.15691e-24	46.3535
chr20:61608263	1.975	-0.278598	12.3319	2.5657e-25	2.15709e-24	46.3534
chr19:56474114	-1.8989	1.3447	-12.3319	2.56605e-25	2.15738e-24	46.3533
chr17:49584169	1.30634	2.06963	12.3319	2.56632e-25	2.1576e-24	46.3531
chr17:81031844	-1.91634	2.37171	-12.3319	2.56639e-25	2.15766e-24	46.3531
chr8:56118217	1.23085	-0.856402	12.3319	2.56647e-25	2.15772e-24	46.3531
chr5:643459	-1.44841	2.84335	-12.3319	2.56661e-25	2.15784e-24	46.353
chr2:240750444	1.18012	1.87311	12.3319	2.56668e-25	2.15789e-24	46.353
chr8:129591708	-2.37829	1.36561	-12.3319	2.5668e-25	2.15799e-24	46.353
chr15:43267385	-2.14829	0.775122	-12.3319	2.56703e-25	2.15818e-24	46.3529
chr19:43535546	1.99159	-2.51457	12.3319	2.56709e-25	2.15823e-24	46.3529
chrX:40081921	1.97183	-1.64921	12.3318	2.56718e-25	2.15831e-24	46.3528
chr12:121581175	1.31927	-3.23061	12.3318	2.56733e-25	2.15843e-24	46.3528
chr10:22805047	-1.60085	2.59799	-12.3318	2.56737e-25	2.15846e-24	46.3527
chr2:63059074	2.33634	-2.43793	12.3318	2.56756e-25	2.15862e-24	46.3527
chr8:28317411	-1.41366	0.348293	-12.3318	2.56769e-25	2.15872e-24	46.3526
chr10:48507315	1.12256	2.78116	12.3318	2.56771e-25	2.15874e-24	46.3526
chr14:73245691	1.96512	-2.76915	12.3318	2.56783e-25	2.15883e-24	46.3526
chr16:17449551	-2.68829	1.63476	-12.3318	2.56802e-25	2.15899e-24	46.3525
chr22:18998146	-1.84329	-1.52909	-12.3318	2.56832e-25	2.15924e-24	46.3524
chr10:90451720	2.45524	-1.39226	12.3318	2.56846e-25	2.15936e-24	46.3523
chr11:47395334	-2.36244	0.631341	-12.3318	2.5685e-25	2.15939e-24	46.3523
chr9:91858162	-1.37329	1.25189	-12.3318	2.56861e-25	2.15948e-24	46.3523
chr17:79833561	1.41585	1.66854	12.3318	2.56874e-25	2.15958e-24	46.3522
chr19:49763483	-1.39	2.2639	-12.3318	2.56877e-25	2.1596e-24	46.3522
chr17:72935240	-1.40402	2.55957	-12.3318	2.56881e-25	2.15964e-24	46.3522
chr7:4204001	1.66976	1.51476	12.3317	2.56888e-25	2.15969e-24	46.3522
chr5:142699123	1.68427	-2.67079	12.3317	2.5689e-25	2.1597e-24	46.3521
chr16:80682907	-2.26817	1.38701	-12.3317	2.56914e-25	2.15991e-24	46.3521
chr17:48606244	2.23963	-1.12335	12.3317	2.56924e-25	2.15999e-24	46.352
chr19:14554608	2.70841	-1.78226	12.3317	2.56936e-25	2.16009e-24	46.352
chr1:236348274	1.70415	1.71293	12.3317	2.56941e-25	2.16013e-24	46.3519
chr6:160933499	-1.89695	1.17445	-12.3317	2.5695e-25	2.1602e-24	46.3519
chr2:112680968	-1.36707	2.65476	-12.3317	2.56958e-25	2.16026e-24	46.3519
chr7:99557589	1.24659	2.03366	12.3317	2.56978e-25	2.16043e-24	46.3518
chr19:49340019	2.43866	-1.56262	12.3317	2.57038e-25	2.16093e-24	46.3516
chr6:1615103	1.92866	-3.22506	12.3316	2.57092e-25	2.16138e-24	46.3514
chr1:6024614	1.21585	1.92366	12.3316	2.57096e-25	2.16141e-24	46.3513
chr1:238187976	1.22524	1.94701	12.3316	2.57099e-25	2.16143e-24	46.3513
chr5:167934872	-2.28037	1.04665	-12.3316	2.57103e-25	2.16146e-24	46.3513
chr5:50964208	1.88037	-2.86799	12.3316	2.57127e-25	2.16166e-24	46.3512
chr9:121750283	-1.38012	2.6625	-12.3316	2.57145e-25	2.16181e-24	46.3512
chr22:19789655	-1.43049	2.59061	-12.3316	2.57149e-25	2.16185e-24	46.3511
chr4:88159243	0.994634	-4.01622	12.3316	2.57153e-25	2.16188e-24	46.3511
chr17:81843911	-1.90744	2.48652	-12.3316	2.57155e-25	2.16189e-24	46.3511
chr17:32627862	-1.26317	3.05915	-12.3316	2.57168e-25	2.162e-24	46.3511
chr5:179981391	1.32037	2.53774	12.3316	2.57183e-25	2.16212e-24	46.351
chr2:36584925	-2.43573	1.98811	-12.3316	2.57195e-25	2.16222e-24	46.351
chr6:113221805	1.45963	1.26921	12.3316	2.57211e-25	2.16235e-24	46.3509
chr2:222795880	-1.38695	2.71457	-12.3315	2.57223e-25	2.16245e-24	46.3509
chr3:114900915	-2.4678	1.34463	-12.3315	2.57226e-25	2.16247e-24	46.3508
chr16:50684239	-2.81707	1.54854	-12.3315	2.57242e-25	2.1626e-24	46.3508
chr1:40783205	1.29341	-1.29671	12.3315	2.57243e-25	2.16261e-24	46.3508
chr4:78601557	-1.32695	2.8647	-12.3315	2.57248e-25	2.16265e-24	46.3508
chr12:47792046	-1.57317	2.88768	-12.3315	2.57254e-25	2.1627e-24	46.3507
chr16:89290640	-1.17854	1.96122	-12.3315	2.57266e-25	2.1628e-24	46.3507
chr18:48860082	2.19024	-0.663293	12.3315	2.57293e-25	2.16302e-24	46.3506
chr3:138361850	-1.3739	1.61866	-12.3315	2.57297e-25	2.16305e-24	46.3506
chr16:27471254	1.17768	2.6386	12.3315	2.57307e-25	2.16314e-24	46.3505
chr6:1400852	1.25244	2.07878	12.3315	2.57318e-25	2.16322e-24	46.3505
chr10:34906719	-1.5322	1.70561	-12.3315	2.57332e-25	2.16334e-24	46.3504
chr7:151472441	-1.97232	0.993476	-12.3315	2.57338e-25	2.16339e-24	46.3504
chr1:198679756	-2.81146	1.72146	-12.3315	2.57344e-25	2.16343e-24	46.3504
chr3:11037224	-2.56183	1.67506	-12.3315	2.57349e-25	2.16347e-24	46.3504
chr9:114392643	-1.52695	2.76067	-12.3315	2.57355e-25	2.16352e-24	46.3503
chr11:65047427	-1.04561	0.20122	-12.3315	2.57371e-25	2.16365e-24	46.3503
chr19:51594772	1.54622	-3.04774	12.3315	2.57371e-25	2.16365e-24	46.3503
chr8:1335345	1.1478	-0.0784146	12.3314	2.57396e-25	2.16386e-24	46.3502
chr16:11655669	1.22768	2.70933	12.3314	2.57413e-25	2.164e-24	46.3501
chr19:10983982	-1.95512	1.33951	-12.3314	2.57414e-25	2.164e-24	46.3501
chr2:71596429	-2.19037	0.639695	-12.3314	2.57417e-25	2.16402e-24	46.3501
chr9:131844365	1.39915	1.29189	12.3314	2.57436e-25	2.16418e-24	46.35
chr8:101438754	2.58293	-1.65549	12.3314	2.57436e-25	2.16418e-24	46.35
chr14:75612634	-1.74695	2.19506	-12.3314	2.57452e-25	2.16431e-24	46.35
chr11:70717203	-2.56012	1.07921	-12.3314	2.57472e-25	2.16447e-24	46.3499
chr2:38959996	1.92707	-2.48171	12.3314	2.57557e-25	2.16519e-24	46.3496
chr5:180644652	-1.50476	1.26018	-12.3313	2.57585e-25	2.16542e-24	46.3495
chr1:24108694	1.43793	2.65848	12.3313	2.57602e-25	2.16556e-24	46.3494
chr7:50275792	-1.47256	2.70128	-12.3313	2.57621e-25	2.16572e-24	46.3493
chr18:79799234	-1.40354	-2.19177	-12.3313	2.57675e-25	2.16618e-24	46.3491
chr2:65292626	1.47744	1.65091	12.3313	2.57692e-25	2.16631e-24	46.349
chr17:41524232	2.66268	-2.00085	12.3313	2.57706e-25	2.16643e-24	46.349
chr20:62007260	-2.26085	2.04165	-12.3312	2.57783e-25	2.16707e-24	46.3487
chr11:64263761	1.58732	0.761951	12.3312	2.57811e-25	2.1673e-24	46.3486
chr7:150972934	1.3322	1.76402	12.3312	2.57833e-25	2.16748e-24	46.3485
chr7:151115937	2.80451	-2.10018	12.3312	2.57834e-25	2.1675e-24	46.3485
chr12:115013432	1.44524	-1.17494	12.3312	2.57843e-25	2.16756e-24	46.3485
chr12:132374013	-1.45549	-1.15372	-12.3312	2.57846e-25	2.16759e-24	46.3484
chr7:150449801	1.23293	1.87512	12.3312	2.57846e-25	2.16759e-24	46.3484
chr16:66429093	1.26927	-2.91476	12.3312	2.5785e-25	2.16761e-24	46.3484
chr17:47848321	1.50988	-3.11128	12.3311	2.57912e-25	2.16813e-24	46.3482
chr11:94512177	1.50841	-3.01921	12.3311	2.57916e-25	2.16817e-24	46.3482
chr7:92050	-1.30415	2.12756	-12.3311	2.57927e-25	2.16826e-24	46.3481
chr7:110909098	-1.72159	2.72774	-12.3311	2.57931e-25	2.16829e-24	46.3481
chr19:1584866	1.77854	0.0047561	12.3311	2.57935e-25	2.16832e-24	46.3481
chr17:36661382	-1.75512	-0.0410976	-12.3311	2.57939e-25	2.16835e-24	46.3481
chr12:6952982	-1.90939	1.61287	-12.3311	2.5794e-25	2.16835e-24	46.3481
chr1:236516769	-2.37317	0.711951	-12.3311	2.57955e-25	2.16848e-24	46.348
chr8:21913093	-1.30268	0.762683	-12.3311	2.57977e-25	2.16866e-24	46.3479
chr11:118609801	2.18354	-2.25409	12.3311	2.58004e-25	2.16888e-24	46.3478
chr17:48293789	1.51146	1.80512	12.3311	2.58004e-25	2.16888e-24	46.3478
chr4:82427669	2.01963	-1.90799	12.3311	2.58009e-25	2.16892e-24	46.3478
chr15:84817433	1.215	-3.4014	12.3311	2.58013e-25	2.16895e-24	46.3478
chr4:37889768	0.967439	-0.171646	12.3311	2.58022e-25	2.16903e-24	46.3478
chr4:15683983	-1.70634	1.28244	-12.3311	2.58023e-25	2.16903e-24	46.3478
chr5:139378398	1.96317	-1.01354	12.3311	2.58043e-25	2.1692e-24	46.3477
chr1:24932090	1.69744	-3.11933	12.331	2.58067e-25	2.1694e-24	46.3476
chr17:82665060	1.54659	1.71524	12.331	2.58075e-25	2.16946e-24	46.3476
chr20:21098865	1.31622	-2.18104	12.331	2.58086e-25	2.16955e-24	46.3475
chr7:4744458	-1.32537	-3.13122	-12.331	2.581e-25	2.16966e-24	46.3475
chr4:1035586	1.03085	0.361524	12.331	2.58107e-25	2.16972e-24	46.3474
chr12:990120	1.45585	-2.7372	12.331	2.58145e-25	2.17004e-24	46.3473
chr4:170028071	1.23378	0.709085	12.331	2.58181e-25	2.17034e-24	46.3471
chr17:21287214	1.57512	-3.29963	12.331	2.58182e-25	2.17035e-24	46.3471
chr8:38529773	1.24622	1.96018	12.331	2.58195e-25	2.17045e-24	46.3471
chr3:9164789	-2.20524	1.32079	-12.331	2.58225e-25	2.1707e-24	46.347
chr1:76096087	2.18488	-1.26817	12.3309	2.58243e-25	2.17085e-24	46.3469
chr10:6052816	-2.05476	0.593841	-12.3309	2.58245e-25	2.17087e-24	46.3469
chr16:85622358	-1.14329	0.0101829	-12.3309	2.58249e-25	2.17089e-24	46.3469
chr17:2892758	1.34805	-3.17476	12.3309	2.58262e-25	2.171e-24	46.3468
chr10:132666165	-1.76598	-0.154817	-12.3309	2.58318e-25	2.17147e-24	46.3466
chr1:223771092	1.17037	2.49091	12.3309	2.58339e-25	2.17164e-24	46.3465
chr9:98687256	1.98793	-1.52238	12.3309	2.58364e-25	2.17185e-24	46.3464
chr8:27431153	1.38329	2.48177	12.3309	2.58385e-25	2.17203e-24	46.3464
chr15:90275124	1.5578	0.486585	12.3309	2.58388e-25	2.17205e-24	46.3463
chr16:353442	1.59305	-2.14628	12.3309	2.58399e-25	2.17213e-24	46.3463
chr17:75640112	2.74988	-1.66701	12.3308	2.58444e-25	2.17251e-24	46.3461
chr3:197936988	-2.42207	1.4653	-12.3308	2.5845e-25	2.17256e-24	46.3461
chr7:779723	-1.31024	3.29463	-12.3308	2.58459e-25	2.17264e-24	46.3461
chr1:240402404	-1.28549	2.8236	-12.3308	2.58464e-25	2.17267e-24	46.3461
chr17:48629575	2.26451	-2.0575	12.3308	2.58496e-25	2.17294e-24	46.3459
chr2:2709517	1.1378	2.43537	12.3308	2.58515e-25	2.1731e-24	46.3459
chr5:135547863	-1.79037	-0.0871341	-12.3308	2.58521e-25	2.17314e-24	46.3458
chr22:17749002	1.26488	2.64573	12.3308	2.5853e-25	2.17322e-24	46.3458
chr22:37784879	2.66183	-1.82262	12.3308	2.58533e-25	2.17324e-24	46.3458
chr11:60838287	1.785	0.613232	12.3308	2.58542e-25	2.17331e-24	46.3458
chr2:86336325	1.02707	0.0173171	12.3307	2.5859e-25	2.17371e-24	46.3456
chr7:774351	-1.42732	1.92537	-12.3307	2.58613e-25	2.1739e-24	46.3455
chr8:143427021	1.63695	-2.7986	12.3307	2.58616e-25	2.17393e-24	46.3455
chr19:7705916	-2.05585	0.272683	-12.3307	2.5863e-25	2.17404e-24	46.3454
chr1:247530881	1.77439	-1.03707	12.3307	2.58634e-25	2.17407e-24	46.3454
chr2:24492339	1.40171	-3.35634	12.3307	2.58654e-25	2.17423e-24	46.3453
chr16:87069015	-2.30024	2.36854	-12.3307	2.58675e-25	2.17442e-24	46.3452
chr22:25134977	-1.61756	2.29195	-12.3307	2.58681e-25	2.17446e-24	46.3452
chr1:21668429	1.28427	-2.70665	12.3307	2.58691e-25	2.17454e-24	46.3452
chr14:95517128	2.33061	-1.47104	12.3307	2.58693e-25	2.17455e-24	46.3452
chr17:78819188	-2.3872	1.82262	-12.3306	2.58764e-25	2.17515e-24	46.3449
chr16:2033127	1.78902	-1.99451	12.3306	2.58773e-25	2.17523e-24	46.3449
chr17:41523964	2.85768	-2.09201	12.3306	2.58782e-25	2.17529e-24	46.3448
chrX:3663914	-2.61585	1.51671	-12.3306	2.58822e-25	2.17563e-24	46.3447
chr16:54288578	1.86402	-2.73787	12.3306	2.58824e-25	2.17564e-24	46.3447
chr6:34083324	1.35293	2.46829	12.3306	2.58829e-25	2.17568e-24	46.3446
chr8:48659828	-1.8528	2.03299	-12.3306	2.58847e-25	2.17583e-24	46.3446
chr1:30756376	-1.95146	0.966098	-12.3306	2.58872e-25	2.17604e-24	46.3445
chr7:2614931	-1.95866	1.59726	-12.3306	2.58874e-25	2.17606e-24	46.3445
chr14:36656383	1.9628	-3.24994	12.3306	2.58876e-25	2.17607e-24	46.3445
chr16:57775912	2.67329	-2.22372	12.3306	2.58886e-25	2.17615e-24	46.3444
chr1:161199141	1.54341	-0.574634	12.3306	2.58901e-25	2.17627e-24	46.3444
chr10:5511559	-1.8339	0.967927	-12.3305	2.5891e-25	2.17635e-24	46.3443
chr19:34355350	-1.26744	3.57043	-12.3305	2.5893e-25	2.17651e-24	46.3443
chr17:7583503	1.43476	-3.23299	12.3305	2.58931e-25	2.17651e-24	46.3443
chr20:3785940	1.5478	-3.37439	12.3305	2.58946e-25	2.17664e-24	46.3442
chr4:8606751	1.2	1.40341	12.3305	2.5897e-25	2.17684e-24	46.3441
chr8:113428710	1.34341	2.41732	12.3305	2.58982e-25	2.17694e-24	46.3441
chr14:100155611	-2.56427	0.82128	-12.3305	2.58988e-25	2.17699e-24	46.344
chr3:50443180	-1.78707	1.34573	-12.3305	2.58998e-25	2.17707e-24	46.344
chr20:438737	-2.68805	1.34012	-12.3305	2.59027e-25	2.17731e-24	46.3439
chr10:99521427	2.47707	-1.72427	12.3305	2.59029e-25	2.17732e-24	46.3439
chr5:31825818	-1.34866	-2.66762	-12.3305	2.59037e-25	2.17739e-24	46.3438
chr11:77126251	-1.46512	3.1239	-12.3305	2.59048e-25	2.17748e-24	46.3438
chr8:42472162	-1.38439	3.39695	-12.3305	2.59056e-25	2.17754e-24	46.3438
chr22:25493151	-2.39707	2.02549	-12.3304	2.59079e-25	2.17773e-24	46.3437
chr4:1797009	-2.19768	1.00811	-12.3304	2.59095e-25	2.17786e-24	46.3436
chr9:69821937	1.29134	0.528841	12.3304	2.59102e-25	2.17792e-24	46.3436
chr14:104736537	-1.7422	0.00365854	-12.3304	2.59172e-25	2.17851e-24	46.3433
chr10:78352035	-1.72098	1.70829	-12.3304	2.59183e-25	2.1786e-24	46.3433
chr1:16725104	1.76293	-0.173293	12.3304	2.59185e-25	2.17861e-24	46.3433
chr16:57382353	1.14293	1.86	12.3304	2.59185e-25	2.17861e-24	46.3433
chr16:81692509	1.32134	1.77933	12.3304	2.5923e-25	2.17899e-24	46.3431
chr7:90153619	1.15159	1.27287	12.3303	2.59258e-25	2.17921e-24	46.343
chrX:72043064	-2.00159	1.11482	-12.3303	2.59279e-25	2.17939e-24	46.3429
chr8:143891615	-1.44427	3.00494	-12.3303	2.59287e-25	2.17945e-24	46.3429
chr4:8080357	1.52037	-1.80738	12.3303	2.593e-25	2.17956e-24	46.3428
chr6:168229372	1.51829	2.14756	12.3303	2.59343e-25	2.17992e-24	46.3427
chr1:81699463	2.67622	-1.89604	12.3303	2.59381e-25	2.18024e-24	46.3425
chr20:1883460	2.10598	-1.83128	12.3303	2.59397e-25	2.18037e-24	46.3425
chr1:1074167	2.47232	-1.98384	12.3302	2.59433e-25	2.18066e-24	46.3423
chr20:43230137	1.36646	2.79787	12.3302	2.59441e-25	2.18074e-24	46.3423
chr6:523349	-1.36866	3.73811	-12.3302	2.59515e-25	2.18135e-24	46.342
chr10:86970512	1.27268	-3.14329	12.3302	2.59516e-25	2.18136e-24	46.342
chr19:13011950	1.93927	-2.31366	12.3301	2.59598e-25	2.18205e-24	46.3417
chr17:81155229	-2.69183	1.86713	-12.3301	2.59601e-25	2.18207e-24	46.3417
chr17:48620265	2.445	-1.59457	12.3301	2.59604e-25	2.18209e-24	46.3417
chr2:96500604	1.35183	-1.34945	12.3301	2.59617e-25	2.18219e-24	46.3416
chr10:49764080	-1.63439	-1.2372	-12.3301	2.59619e-25	2.18221e-24	46.3416
chr6:150717614	2.37329	-1.49823	12.3301	2.59623e-25	2.18224e-24	46.3416
chr6:111793923	-2.38451	0.810549	-12.3301	2.59634e-25	2.18233e-24	46.3415
chr2:240984347	-1.3089	0.267012	-12.3301	2.59634e-25	2.18233e-24	46.3415
chr11:44290479	-2.39171	0.686829	-12.3301	2.59649e-25	2.18245e-24	46.3415
chr19:45763851	1.24915	1.3703	12.3301	2.59656e-25	2.18251e-24	46.3415
chr17:44444908	-1.94085	1.2103	-12.3301	2.59694e-25	2.18283e-24	46.3413
chr16:88537395	-1.64829	1.12305	-12.3301	2.59702e-25	2.18289e-24	46.3413
chr1:50417384	1.5889	-2.7786	12.3301	2.59706e-25	2.18292e-24	46.3413
chr17:7906021	-1.07659	2.39439	-12.3301	2.59708e-25	2.18294e-24	46.3413
chr19:18869810	1.64268	-2.04744	12.3301	2.59718e-25	2.18302e-24	46.3412
chr2:42050492	1.31146	2.8928	12.3301	2.59719e-25	2.18302e-24	46.3412
chr13:30734300	1.27427	1.9953	12.3301	2.59748e-25	2.18327e-24	46.3411
chr10:124016174	1.25049	2.67537	12.33	2.59755e-25	2.18332e-24	46.3411
chr2:8545577	-1.95159	1.56348	-12.33	2.59761e-25	2.18336e-24	46.3411
chr1:58398521	-1.90512	2.80939	-12.33	2.5977e-25	2.18344e-24	46.341
chr1:171902779	2.57488	-1.47244	12.33	2.59773e-25	2.18346e-24	46.341
chr11:2266234	-2.25744	1.88409	-12.33	2.59783e-25	2.18355e-24	46.341
chr1:244920851	-2.36683	1.56488	-12.33	2.5981e-25	2.18377e-24	46.3409
chr17:81960555	1.07841	-3.58104	12.33	2.59825e-25	2.1839e-24	46.3408
chr7:92934233	2.5589	-1.67835	12.33	2.59829e-25	2.18392e-24	46.3408
chr9:94639122	1.46524	-3.45128	12.33	2.59829e-25	2.18392e-24	46.3408
chr6:170378679	-2.8389	1.95043	-12.33	2.59866e-25	2.18423e-24	46.3407
chr2:88761366	1.55488	0.682683	12.33	2.59873e-25	2.18428e-24	46.3406
chr13:100585235	-1.55939	2.18555	-12.33	2.59875e-25	2.1843e-24	46.3406
chr2:39217108	-2.57085	1.86994	-12.33	2.59892e-25	2.18444e-24	46.3406
chr21:26570887	-1.58159	1.99189	-12.33	2.59906e-25	2.18456e-24	46.3405
chr1:43581756	-1.13	3.10805	-12.33	2.59914e-25	2.18462e-24	46.3405
chr2:238287198	2.72512	-1.52951	12.3299	2.59958e-25	2.18499e-24	46.3403
chr19:17942510	1.90744	-0.410061	12.3299	2.59966e-25	2.18505e-24	46.3403
chr3:66039886	1.17244	-3.54793	12.3299	2.59997e-25	2.18531e-24	46.3402
chr1:212414072	1.86817	-3.7225	12.3299	2.60005e-25	2.18538e-24	46.3401
chr9:35603804	1.51293	-3.04061	12.3299	2.60019e-25	2.18549e-24	46.3401
chr6:37583522	-2.72037	1.61274	-12.3299	2.60032e-25	2.1856e-24	46.34
chr2:232488129	1.56305	-2.67006	12.3299	2.60044e-25	2.18569e-24	46.34
chr14:98819630	2.23098	-2.22561	12.3299	2.60055e-25	2.18578e-24	46.3399
chr17:18247471	2.30024	-2.01524	12.3299	2.60069e-25	2.1859e-24	46.3399
chr12:31832936	-2.36927	0.691707	-12.3299	2.60083e-25	2.18601e-24	46.3398
chr1:20711983	1.30256	2.12457	12.3299	2.60084e-25	2.18602e-24	46.3398
chr17:81310235	2.34012	-1.96152	12.3298	2.601e-25	2.18615e-24	46.3398
chr13:99997875	2.08927	-2.68756	12.3298	2.60106e-25	2.1862e-24	46.3397
chr13:110666292	-1.7039	2.54854	-12.3298	2.6012e-25	2.18631e-24	46.3397
chr10:72483670	-2.69817	1.87482	-12.3298	2.60122e-25	2.18633e-24	46.3397
chr16:87417319	-1.62183	2.05348	-12.3298	2.6019e-25	2.1869e-24	46.3394
chr20:61599696	-1.43878	0.906829	-12.3298	2.60203e-25	2.187e-24	46.3394
chr1:1330611	1.46366	0.841829	12.3298	2.60204e-25	2.18701e-24	46.3394
chr18:48897076	-1.88976	-0.358902	-12.3298	2.60205e-25	2.18702e-24	46.3394
chr17:77287158	2.80488	-1.74622	12.3298	2.60246e-25	2.18735e-24	46.3392
chr11:117987325	-1.87902	-0.726098	-12.3298	2.60246e-25	2.18735e-24	46.3392
chr2:218879759	1.49659	-0.514634	12.3298	2.60255e-25	2.18743e-24	46.3392
chr17:74370509	1.27268	2.71268	12.3297	2.60276e-25	2.18761e-24	46.3391
chr18:46916191	1.93683	-1.56402	12.3297	2.60288e-25	2.1877e-24	46.339
chr17:75640115	2.68427	-1.73555	12.3297	2.60305e-25	2.18784e-24	46.339
chr14:74956482	1.22902	1.8589	12.3297	2.60311e-25	2.18789e-24	46.3389
chr10:131074179	1.35451	2.0025	12.3297	2.60323e-25	2.18798e-24	46.3389
chr13:98831581	-2.62354	1.62945	-12.3297	2.6034e-25	2.18813e-24	46.3388
chr14:24259326	2.84207	-1.73091	12.3297	2.60361e-25	2.1883e-24	46.3388
chr11:44572598	-1.94756	2.90134	-12.3297	2.60399e-25	2.18862e-24	46.3386
chr8:93961499	1.3639	0.818659	12.3297	2.60423e-25	2.18881e-24	46.3385
chr8:128153395	-1.62939	2.33213	-12.3296	2.60434e-25	2.1889e-24	46.3385
chr17:81843984	-1.49622	2.68823	-12.3296	2.60437e-25	2.18893e-24	46.3385
chr11:110858065	1.86939	0.377622	12.3296	2.60479e-25	2.18928e-24	46.3383
chr16:88409749	-2.005	1.75165	-12.3296	2.6048e-25	2.18929e-24	46.3383
chr12:53171667	-1.65841	1.75311	-12.3296	2.60482e-25	2.1893e-24	46.3383
chr21:44089622	-2.28159	1.21274	-12.3296	2.60491e-25	2.18937e-24	46.3383
chr19:4327099	1.7022	-2.97512	12.3296	2.605e-25	2.18945e-24	46.3382
chr7:1555557	2.17537	-2.45378	12.3296	2.60507e-25	2.1895e-24	46.3382
chr1:27615704	1.50012	1.03738	12.3296	2.6054e-25	2.18978e-24	46.3381
chr17:1643108	2.78207	-1.5997	12.3296	2.60542e-25	2.18979e-24	46.3381
chr1:19260809	1.37683	1.15683	12.3296	2.60547e-25	2.18983e-24	46.338
chr14:95320451	1.64463	-1.8811	12.3296	2.60569e-25	2.19001e-24	46.338
chr8:2511391	1.3589	2.1675	12.3295	2.60602e-25	2.19029e-24	46.3378
chr19:5587309	-1.31122	2.33488	-12.3295	2.60611e-25	2.19036e-24	46.3378
chr5:68872449	2.43427	-1.76604	12.3295	2.60618e-25	2.19042e-24	46.3378
chr1:236030216	1.09341	1.5889	12.3295	2.60637e-25	2.19058e-24	46.3377
chrX:53433835	1.44646	-1.14994	12.3295	2.6068e-25	2.19093e-24	46.3375
chr2:217944120	1.21793	-4.18091	12.3295	2.60686e-25	2.19098e-24	46.3375
chr15:62561121	2.55476	-1.71006	12.3295	2.60742e-25	2.19145e-24	46.3373
chr9:2022006	1.70366	-2.68634	12.3295	2.60748e-25	2.1915e-24	46.3373
chr18:48859895	1.69927	0.497561	12.3294	2.60798e-25	2.19191e-24	46.3371
chrX:129959392	1.82	-1.97195	12.3294	2.60801e-25	2.19193e-24	46.3371
chr6:31901020	2.69659	-2.07634	12.3294	2.60806e-25	2.19198e-24	46.3371
chr21:32576427	1.59134	2.24591	12.3294	2.60808e-25	2.19199e-24	46.337
chr22:19959413	1.73976	-2.73012	12.3294	2.6082e-25	2.19208e-24	46.337
chr20:841105	2.04329	-3.1453	12.3294	2.6082e-25	2.19208e-24	46.337
chr10:44047052	-1.58524	2.24713	-12.3294	2.60839e-25	2.19224e-24	46.3369
chr2:9693005	1.97427	-2.35079	12.3294	2.60852e-25	2.19235e-24	46.3369
chr12:52244509	2.02585	-1.73098	12.3294	2.60875e-25	2.19253e-24	46.3368
chr1:92705430	-1.33573	2.18494	-12.3294	2.60888e-25	2.19265e-24	46.3367
chr19:48728979	2.935	-2.20494	12.3294	2.60893e-25	2.19269e-24	46.3367
chr4:945324	1.70939	-1.31591	12.3294	2.60906e-25	2.19279e-24	46.3367
chr13:24223030	1.2561	2.74512	12.3294	2.60932e-25	2.19301e-24	46.3366
chr6:33128724	1.38902	2.38927	12.3293	2.60954e-25	2.19319e-24	46.3365
chr8:54621265	1.50317	2.53171	12.3293	2.60957e-25	2.19321e-24	46.3365
chr10:75407458	1.88415	-2.14329	12.3293	2.60966e-25	2.19328e-24	46.3364
chr12:65846234	2.65573	-1.4625	12.3293	2.60983e-25	2.19343e-24	46.3364
chr6:423737	1.2611	2.00835	12.3293	2.6099e-25	2.19348e-24	46.3363
chr1:98049749	-1.41537	-1.99512	-12.3293	2.60999e-25	2.19355e-24	46.3363
chr11:10627150	1.16	2.83061	12.3293	2.61002e-25	2.19357e-24	46.3363
chr18:9707531	1.49988	-2.19067	12.3293	2.61034e-25	2.19384e-24	46.3362
chr14:101844552	-1.35305	1.0564	-12.3293	2.61039e-25	2.19388e-24	46.3362
chr3:42490972	1.39817	1.4203	12.3293	2.61046e-25	2.19394e-24	46.3361
chr8:1948206	-1.95354	2.53018	-12.3293	2.61048e-25	2.19395e-24	46.3361
chr1:200911569	-1.33915	3.41165	-12.3293	2.61051e-25	2.19398e-24	46.3361
chr8:142700398	1.41378	-2.77555	12.3293	2.61054e-25	2.194e-24	46.3361
chr11:269010	-2.37451	0.340549	-12.3293	2.61064e-25	2.19408e-24	46.3361
chr1:19414216	-1.66146	1.67451	-12.3293	2.61087e-25	2.19427e-24	46.336
chr2:64145397	2.31671	-1.20567	12.3293	2.61109e-25	2.19445e-24	46.3359
chr11:694726	1.21915	-3.87933	12.3292	2.61184e-25	2.19508e-24	46.3356
chr16:2752117	1.71939	-3.18506	12.3292	2.6119e-25	2.19513e-24	46.3356
chr4:3307805	-1.48268	2.28122	-12.3292	2.61192e-25	2.19514e-24	46.3356
chr2:150168674	1.95378	-1.17957	12.3292	2.61222e-25	2.19539e-24	46.3355
chr6:156176241	1.22573	-3.33299	12.3292	2.61259e-25	2.1957e-24	46.3353
chr3:138452000	1.09024	2.25512	12.3292	2.6127e-25	2.19578e-24	46.3353
chr13:113468681	2.77463	-1.005	12.3292	2.6127e-25	2.19579e-24	46.3353
chr1:43704964	2.22378	-2.64726	12.3291	2.61301e-25	2.19604e-24	46.3352
chr19:55653035	2.04866	-0.437012	12.3291	2.61313e-25	2.19614e-24	46.3351
chr8:73364573	-1.78085	1.63323	-12.3291	2.61348e-25	2.19643e-24	46.335
chr4:152935350	1.54915	-3.18567	12.3291	2.61377e-25	2.19667e-24	46.3349
chr18:25990176	-1.58024	2.46073	-12.3291	2.6141e-25	2.19695e-24	46.3347
chr9:91515215	2.27402	-1.47421	12.3291	2.61435e-25	2.19716e-24	46.3346
chr7:30889272	1.2989	1.95762	12.3291	2.61447e-25	2.19726e-24	46.3346
chr1:114750871	-2.23244	0.579024	-12.329	2.61472e-25	2.19746e-24	46.3345
chr13:23243145	-1.55439	2.1511	-12.329	2.61497e-25	2.19767e-24	46.3344
chr20:46305960	1.37195	-1.59073	12.329	2.61525e-25	2.1979e-24	46.3343
chr1:56819487	2.17268	-1.755	12.329	2.61552e-25	2.19813e-24	46.3342
chr10:62069274	2.28939	-2.11201	12.329	2.61556e-25	2.19816e-24	46.3342
chr1:76765092	-1.42646	1.12799	-12.329	2.6156e-25	2.19819e-24	46.3342
chr6:160931302	1.23927	-2.99878	12.329	2.6156e-25	2.19819e-24	46.3342
chr17:78134386	1.245	-1.6997	12.329	2.61566e-25	2.19824e-24	46.3341
chr7:2037503	-1.23841	2.38738	-12.329	2.61591e-25	2.19844e-24	46.3341
chr8:85438051	1.69927	-3.0139	12.3289	2.61644e-25	2.19888e-24	46.3339
chr15:70702342	2.62927	-1.54293	12.3289	2.61663e-25	2.19904e-24	46.3338
chr22:40418536	-2.32354	1.58116	-12.3289	2.61714e-25	2.19947e-24	46.3336
chr8:19200888	-1.85049	-0.837317	-12.3289	2.61771e-25	2.19994e-24	46.3334
chr8:70069685	2.35512	-2.42878	12.3288	2.61804e-25	2.20021e-24	46.3332
chr17:75092273	2.95476	-2.12128	12.3288	2.61851e-25	2.20061e-24	46.3331
chr8:74049523	-1.92878	1.77634	-12.3288	2.61851e-25	2.20061e-24	46.3331
chr19:18736107	-1.96244	1.18841	-12.3288	2.61854e-25	2.20063e-24	46.3331
chr2:205948340	1.26671	-2.4403	12.3288	2.61871e-25	2.20077e-24	46.333
chr4:13522458	1.74366	-3.3628	12.3288	2.61882e-25	2.20086e-24	46.3329
chr17:44312570	1.17378	2.3636	12.3288	2.61939e-25	2.20134e-24	46.3327
chr12:117040159	-2.19988	1.96299	-12.3288	2.61949e-25	2.20142e-24	46.3327
chr13:45850680	1.30049	-3.02037	12.3288	2.61957e-25	2.20148e-24	46.3327
chr5:2005997	1.27707	2.15598	12.3288	2.61958e-25	2.20149e-24	46.3327
chr6:134531051	1.15695	1.5286	12.3288	2.61958e-25	2.20149e-24	46.3327
chr16:53154764	2.45134	-1.47067	12.3288	2.61962e-25	2.20152e-24	46.3326
chr1:54806103	1.54317	0.276463	12.3287	2.61972e-25	2.2016e-24	46.3326
chr1:10814221	1.23695	1.77811	12.3287	2.61981e-25	2.20167e-24	46.3326
chr10:50674928	1.90098	1.08122	12.3287	2.62037e-25	2.20214e-24	46.3324
chr18:24543894	1.35732	1.1822	12.3287	2.62051e-25	2.20225e-24	46.3323
chr2:170926217	-2.31683	1.98963	-12.3286	2.62153e-25	2.20311e-24	46.3319
chr9:137217347	2.57585	-1.9578	12.3286	2.6216e-25	2.20316e-24	46.3319
chr21:44557053	-1.11646	2.45445	-12.3286	2.62167e-25	2.20322e-24	46.3319
chr3:69541121	-1.55659	-1.69256	-12.3286	2.62168e-25	2.20322e-24	46.3319
chr10:12128355	1.28634	2.59073	12.3286	2.62174e-25	2.20328e-24	46.3318
chr1:59107799	-2.25573	1.05348	-12.3286	2.62197e-25	2.20346e-24	46.3317
chr2:158667620	-2.11195	0.914024	-12.3286	2.62205e-25	2.20353e-24	46.3317
chr11:128913476	-1.3889	1.9014	-12.3286	2.62208e-25	2.20355e-24	46.3317
chr2:54573611	1.51951	1.87037	12.3286	2.62217e-25	2.20362e-24	46.3317
chr16:2687336	-2.79012	1.6425	-12.3286	2.6223e-25	2.20373e-24	46.3316
chr13:39822640	1.60207	0.475671	12.3286	2.62234e-25	2.20377e-24	46.3316
chr6:117538760	-1.35293	3.03061	-12.3286	2.6226e-25	2.20398e-24	46.3315
chr11:73393181	-1.695	2.75726	-12.3286	2.62281e-25	2.20415e-24	46.3314
chr13:80655279	1.33878	1.20207	12.3286	2.62284e-25	2.20418e-24	46.3314
chr5:10576985	-1.89915	2.00079	-12.3285	2.62313e-25	2.20441e-24	46.3313
chr15:44550889	-2.13232	2.25909	-12.3285	2.62321e-25	2.20448e-24	46.3313
chr3:197505904	2.09049	0.387195	12.3285	2.62331e-25	2.20456e-24	46.3312
chr8:11848918	2.11378	-2.41738	12.3285	2.62367e-25	2.20486e-24	46.3311
chr3:12978056	1.54744	-0.16189	12.3285	2.62375e-25	2.20493e-24	46.3311
chr3:62471385	1.47378	-1.24811	12.3285	2.62382e-25	2.20498e-24	46.331
chr9:33075971	1.19963	-1.67396	12.3285	2.62414e-25	2.20525e-24	46.3309
chr5:141477906	1.39756	1.22232	12.3285	2.62419e-25	2.20528e-24	46.3309
chr5:176883123	1.29061	1.75896	12.3285	2.62425e-25	2.20533e-24	46.3309
chr19:7348789	-2.27695	0.941159	-12.3285	2.62427e-25	2.20535e-24	46.3309
chr19:17394035	2.23671	-1.24287	12.3285	2.62432e-25	2.20539e-24	46.3309
chr19:1840331	-2.31915	0.89872	-12.3285	2.62476e-25	2.20575e-24	46.3307
chr10:64042151	1.27707	3.2239	12.3284	2.62551e-25	2.20639e-24	46.3304
chr12:109718588	1.27415	-3.58	12.3284	2.62558e-25	2.20644e-24	46.3304
chr2:131035665	1.38817	0.376768	12.3284	2.62566e-25	2.20651e-24	46.3303
chr1:31815943	2.45098	-2.37537	12.3284	2.62582e-25	2.20663e-24	46.3303
chr13:27945299	-1.6261	2.72585	-12.3284	2.62589e-25	2.20669e-24	46.3303
chr6:100456333	-1.48256	-1.86896	-12.3284	2.62595e-25	2.20674e-24	46.3302
chr1:32741204	1.58183	-0.805427	12.3284	2.62634e-25	2.20706e-24	46.3301
chr22:17770737	-1.37793	0.810793	-12.3284	2.62648e-25	2.20718e-24	46.33
chr5:112232383	2.36366	-1.52232	12.3283	2.62658e-25	2.20726e-24	46.33
chr5:61600081	-2.57817	0.807012	-12.3283	2.62668e-25	2.20734e-24	46.33
chr15:43735457	-2.00366	1.27549	-12.3283	2.62693e-25	2.20755e-24	46.3299
chr19:1909669	-1.40232	1.69262	-12.3283	2.62721e-25	2.20778e-24	46.3298
chr11:117316675	1.56183	-3.18299	12.3283	2.62725e-25	2.20782e-24	46.3297
chr4:10019392	1.60988	-3.2886	12.3283	2.62762e-25	2.20812e-24	46.3296
chr2:104052555	-2.25378	0.525305	-12.3283	2.62764e-25	2.20814e-24	46.3296
chr17:48631476	2.28037	-1.43201	12.3283	2.62798e-25	2.20842e-24	46.3295
chr6:1615008	1.98939	-2.62348	12.3283	2.62801e-25	2.20844e-24	46.3294
chr16:1164902	1.3822	1.60134	12.3283	2.62806e-25	2.20848e-24	46.3294
chr1:107963636	-1.40378	-2.32043	-12.3283	2.62807e-25	2.20849e-24	46.3294
chr15:80152065	1.40817	-0.776524	12.3283	2.6281e-25	2.20851e-24	46.3294
chr17:1627562	-1.67098	-0.916341	-12.3282	2.62836e-25	2.20873e-24	46.3293
chr22:30247785	-2.08817	1.0186	-12.3282	2.6284e-25	2.20876e-24	46.3293
chr15:63600386	1.25573	-3.61652	12.3282	2.62844e-25	2.20878e-24	46.3293
chr3:32467525	-1.20866	0.937256	-12.3282	2.62852e-25	2.20885e-24	46.3293
chr17:81455559	-2.47402	1.61543	-12.3282	2.62854e-25	2.20886e-24	46.3292
chr3:10145894	-2.33695	1.11189	-12.3282	2.62857e-25	2.20889e-24	46.3292
chr19:35738491	-1.40195	2.59305	-12.3282	2.6287e-25	2.209e-24	46.3292
chr4:99062439	1.66232	0.519573	12.3282	2.62874e-25	2.20902e-24	46.3292
chr11:70365398	-2.42256	0.931037	-12.3282	2.62875e-25	2.20903e-24	46.3292
chr7:124202254	-2.1322	0.760976	-12.3282	2.62878e-25	2.20905e-24	46.3292
chr2:218072912	-0.989634	0.334695	-12.3282	2.62886e-25	2.20912e-24	46.3291
chr10:116270769	1.64622	-2.69335	12.3282	2.62914e-25	2.20935e-24	46.329
chr12:9731571	-1.26756	2.89378	-12.3282	2.62954e-25	2.20969e-24	46.3289
chr11:18732663	1.22085	0.879817	12.3282	2.62963e-25	2.20976e-24	46.3288
chr12:108638209	-1.30451	-1.69652	-12.3282	2.62968e-25	2.20979e-24	46.3288
chr19:1874239	1.52854	-2.6539	12.3282	2.6297e-25	2.20981e-24	46.3288
chr12:124278564	2.48902	-1.15829	12.3282	2.62974e-25	2.20984e-24	46.3288
chr10:120456223	1.19293	-2.16207	12.3282	2.62976e-25	2.20985e-24	46.3288
chr6:156866386	1.44854	0.56061	12.3282	2.6299e-25	2.20997e-24	46.3287
chr4:188440069	-2.24354	0.143598	-12.3281	2.6309e-25	2.21081e-24	46.3284
chr12:109715065	-1.42207	-1.45067	-12.3281	2.63107e-25	2.21095e-24	46.3283
chr17:82108568	-1.21768	2.64701	-12.3281	2.63111e-25	2.21098e-24	46.3283
chr1:1430844	2.17207	-2.88591	12.3281	2.63114e-25	2.21101e-24	46.3283
chr19:46494202	2.44293	-1.42256	12.328	2.63171e-25	2.21148e-24	46.328
chr8:143186261	2.47988	-2.59457	12.328	2.63238e-25	2.21204e-24	46.3278
chr17:62140124	1.23817	1.4814	12.328	2.63277e-25	2.21236e-24	46.3276
chr2:24011139	-1.31866	0.221402	-12.328	2.63282e-25	2.21241e-24	46.3276
chr12:52042309	-1.2111	1.8325	-12.328	2.63306e-25	2.2126e-24	46.3275
chr9:114719575	1.67573	1.57262	12.328	2.63312e-25	2.21265e-24	46.3275
chr17:48999541	1.86232	-0.292988	12.328	2.63317e-25	2.21269e-24	46.3275
chr1:235867760	1.49585	-2.73	12.3279	2.63343e-25	2.2129e-24	46.3274
chr12:3318561	-2.34768	1.25299	-12.3279	2.63361e-25	2.21306e-24	46.3273
chr11:67613838	1.41854	-2.83463	12.3279	2.63363e-25	2.21307e-24	46.3273
chr15:51499656	1.48354	1.98323	12.3279	2.6337e-25	2.21312e-24	46.3273
chr1:27349694	1.59488	-3.08488	12.3279	2.63381e-25	2.21322e-24	46.3272
chr3:52388504	1.65085	0.416402	12.3279	2.63386e-25	2.21325e-24	46.3272
chr21:36246518	2.74488	-1.74	12.3279	2.63399e-25	2.21336e-24	46.3272
chr17:81843905	-1.96354	2.29177	-12.3279	2.63405e-25	2.21341e-24	46.3272
chr17:82883777	1.54049	2.22695	12.3279	2.63416e-25	2.2135e-24	46.3271
chr8:102978598	-2.95793	1.82445	-12.3279	2.63419e-25	2.21352e-24	46.3271
chr19:46955227	-1.3211	2.34335	-12.3279	2.6343e-25	2.21361e-24	46.3271
chr16:30532562	1.15366	2.93439	12.3279	2.63436e-25	2.21366e-24	46.327
chr12:131057219	-1.55402	1.20506	-12.3279	2.63474e-25	2.21397e-24	46.3269
chr2:101174065	-2.41976	-0.0642683	-12.3279	2.63476e-25	2.21399e-24	46.3269
chr11:73292710	-1.40671	-0.460061	-12.3279	2.63478e-25	2.214e-24	46.3269
chr10:11204819	2.40463	-1.82585	12.3279	2.63483e-25	2.21404e-24	46.3269
chr12:1860756	-2.73756	1.86427	-12.3279	2.6349e-25	2.2141e-24	46.3268
chr9:123462972	-1.67988	2.24957	-12.3279	2.635e-25	2.21418e-24	46.3268
chr5:139677126	-2.15659	0.713293	-12.3278	2.63518e-25	2.21433e-24	46.3267
chr11:65584760	2.45244	-1.8078	12.3278	2.63535e-25	2.21447e-24	46.3267
chr21:44354781	1.53854	-0.0521951	12.3278	2.6354e-25	2.21451e-24	46.3266
chr7:50400048	2.24049	-0.871707	12.3278	2.63542e-25	2.21452e-24	46.3266
chr8:144529492	1.53976	-3.16366	12.3278	2.63545e-25	2.21455e-24	46.3266
chr1:7121729	-2.49451	0.9325	-12.3278	2.63554e-25	2.21462e-24	46.3266
chr6:70958075	1.29317	2.27341	12.3278	2.63565e-25	2.21471e-24	46.3266
chr4:152265175	-2.16793	1.18043	-12.3278	2.63573e-25	2.21478e-24	46.3265
chr9:113463808	2.74878	-1.74293	12.3278	2.63605e-25	2.21504e-24	46.3264
chr11:10752001	1.27171	-3.48329	12.3278	2.63613e-25	2.21511e-24	46.3264
chr1:25777548	2.01939	-0.295061	12.3278	2.63647e-25	2.21538e-24	46.3262
chr20:63539432	-1.78293	1.59622	-12.3278	2.63647e-25	2.21538e-24	46.3262
chr15:80743345	2.6122	-1.68207	12.3278	2.6366e-25	2.21549e-24	46.3262
chr14:101480903	2.08951	-2.01402	12.3278	2.63678e-25	2.21564e-24	46.3261
chr1:43566059	-1.18927	0.188902	-12.3277	2.63749e-25	2.21623e-24	46.3259
chr3:184757312	-1.75841	0.43811	-12.3277	2.63774e-25	2.21644e-24	46.3258
chr7:1648191	1.41622	1.71872	12.3277	2.63804e-25	2.21669e-24	46.3256
chr19:617648	3.0011	-0.705671	12.3277	2.63815e-25	2.21678e-24	46.3256
chr10:102715386	1.5361	-1.44878	12.3277	2.63816e-25	2.21678e-24	46.3256
chr11:131663581	-1.79512	1.29524	-12.3277	2.63817e-25	2.21679e-24	46.3256
chr16:57283928	2.12061	-1.72409	12.3277	2.63836e-25	2.21695e-24	46.3255
chr22:50280720	-1.30512	3.46207	-12.3277	2.63847e-25	2.21704e-24	46.3255
chr22:45606644	-1.21817	0.377988	-12.3276	2.63855e-25	2.2171e-24	46.3255
chr6:170269623	2.88341	-1.95695	12.3276	2.63863e-25	2.21717e-24	46.3254
chr1:223133515	1.25878	-3.03561	12.3276	2.63885e-25	2.21735e-24	46.3253
chr11:120381726	-1.3361	2.59829	-12.3276	2.63927e-25	2.2177e-24	46.3252
chr12:11752231	-1.94073	0.121951	-12.3276	2.6396e-25	2.21797e-24	46.3251
chr11:36512173	1.97146	-1.29512	12.3276	2.64018e-25	2.21846e-24	46.3248
chr4:54332825	1.35915	1.39421	12.3276	2.64019e-25	2.21847e-24	46.3248
chr11:67497066	-1.61793	1.49396	-12.3275	2.64028e-25	2.21854e-24	46.3248
chr14:56813044	1.55512	-2.64366	12.3275	2.64028e-25	2.21854e-24	46.3248
chr9:30671725	1.30037	1.68726	12.3275	2.64059e-25	2.2188e-24	46.3247
chr22:45236260	-1.15732	2.8072	-12.3275	2.64089e-25	2.21904e-24	46.3246
chr10:102732559	-1.21549	2.49055	-12.3275	2.64096e-25	2.2191e-24	46.3245
chr1:61184268	-2.68171	0.817683	-12.3275	2.64118e-25	2.21928e-24	46.3245
chr11:71615475	2.57366	-2.21488	12.3275	2.64122e-25	2.21931e-24	46.3244
chr1:913860	1.27	-1.04902	12.3275	2.64165e-25	2.21967e-24	46.3243
chr12:7102782	-2.06659	1.06085	-12.3275	2.64166e-25	2.21967e-24	46.3243
chr16:87954965	-3.18378	-0.264207	-12.3275	2.64188e-25	2.21986e-24	46.3242
chr6:38391870	2.53049	-0.623049	12.3274	2.64198e-25	2.21994e-24	46.3242
chr5:82397075	1.94378	-0.460183	12.3274	2.64213e-25	2.22007e-24	46.3241
chr9:136227100	-1.45988	2.22713	-12.3274	2.64228e-25	2.22019e-24	46.324
chr19:28405854	-1.4478	-1.82707	-12.3274	2.64254e-25	2.2204e-24	46.3239
chr3:52498851	-2.00366	0.236585	-12.3274	2.64271e-25	2.22054e-24	46.3239
chr8:80925530	-2.26866	1.56567	-12.3274	2.64294e-25	2.22073e-24	46.3238
chr17:75612240	2.60183	-1.40396	12.3274	2.64302e-25	2.2208e-24	46.3238
chr14:92514566	1.16561	-3.4289	12.3274	2.64311e-25	2.22087e-24	46.3237
chr7:55548416	1.55451	0.480061	12.3274	2.64332e-25	2.22104e-24	46.3237
chr5:14615380	2.50073	-1.17646	12.3274	2.64333e-25	2.22105e-24	46.3236
chrX:154355758	-1.3911	2.73896	-12.3274	2.64333e-25	2.22105e-24	46.3236
chr9:101372935	-2.23244	0.694756	-12.3274	2.64343e-25	2.22113e-24	46.3236
chr21:38989956	2.4439	-1.84488	12.3274	2.64344e-25	2.22113e-24	46.3236
chr3:37992003	2.83561	-1.70951	12.3273	2.6437e-25	2.22135e-24	46.3235
chr5:119343814	-1.4039	2.49805	-12.3273	2.64377e-25	2.2214e-24	46.3235
chr11:837562	-1.00634	1.89085	-12.3273	2.64415e-25	2.22172e-24	46.3233
chr8:141431423	1.51329	2.38335	12.3273	2.64486e-25	2.22232e-24	46.3231
chr1:110673135	-1.48549	1.37982	-12.3273	2.64497e-25	2.22241e-24	46.323
chr19:1082863	1.36683	-0.146585	12.3273	2.64523e-25	2.22262e-24	46.3229
chr7:1354299	1.31146	1.28707	12.3273	2.64523e-25	2.22262e-24	46.3229
chr2:174594053	-1.92463	0.221707	-12.3272	2.64555e-25	2.22289e-24	46.3228
chr4:184028876	-2.66732	1.53378	-12.3272	2.64588e-25	2.22316e-24	46.3227
chr19:14517014	1.67317	-3.27561	12.3272	2.64615e-25	2.22338e-24	46.3226
chr2:120735295	1.66207	-2.0497	12.3272	2.64638e-25	2.22358e-24	46.3225
chr12:132524501	2.66098	-1.66841	12.3272	2.64639e-25	2.22358e-24	46.3225
chr2:31299735	1.12024	0.276951	12.3272	2.64674e-25	2.22387e-24	46.3224
chr7:37360059	-2.19854	0.799512	-12.3272	2.64685e-25	2.22396e-24	46.3223
chr16:48231858	-2.07195	0.214146	-12.3271	2.64715e-25	2.22421e-24	46.3222
chr4:8176994	1.18037	-2.15628	12.3271	2.64717e-25	2.22422e-24	46.3222
chr13:98856273	1.52061	2.87091	12.3271	2.64732e-25	2.22435e-24	46.3221
chr15:76178710	-1.22939	2.11872	-12.3271	2.64743e-25	2.22444e-24	46.3221
chr2:394146	1.74171	-2.64317	12.3271	2.64747e-25	2.22447e-24	46.3221
chr15:94232748	-1.43598	-1.17835	-12.3271	2.64777e-25	2.22472e-24	46.322
chr6:127514520	1.59573	-1.95896	12.3271	2.64791e-25	2.22483e-24	46.3219
chr12:6057723	1.93146	-2.11524	12.3271	2.64799e-25	2.2249e-24	46.3219
chr1:1034780	1.18866	-0.900549	12.3271	2.6481e-25	2.22499e-24	46.3219
chr10:49819328	1.82061	2.87226	12.3271	2.64818e-25	2.22505e-24	46.3218
chr19:2460033	-2.44537	1.43012	-12.3271	2.6482e-25	2.22506e-24	46.3218
chr6:170221660	-2.11988	2.09799	-12.3271	2.64833e-25	2.22517e-24	46.3218
chr15:89836882	1.07866	-2.61909	12.3271	2.64853e-25	2.22534e-24	46.3217
chr16:83969943	1.72378	-1.84287	12.3271	2.64873e-25	2.2255e-24	46.3216
chr19:6745150	2.14134	-2.0975	12.3271	2.6488e-25	2.22556e-24	46.3216
chr12:4025796	1.36085	2.7447	12.327	2.64899e-25	2.22571e-24	46.3215
chr7:4631855	1.44878	-3.24707	12.327	2.64905e-25	2.22576e-24	46.3215
chr9:72933242	1.49366	1.99134	12.327	2.64949e-25	2.22613e-24	46.3213
chr10:124010552	-2.35024	1.74061	-12.327	2.64954e-25	2.22617e-24	46.3213
chr19:42421694	-1.39378	2.54652	-12.327	2.64976e-25	2.22635e-24	46.3212
chr17:7408391	1.59171	-1.94768	12.327	2.64981e-25	2.22639e-24	46.3212
chr12:120367426	-1.10793	0.886037	-12.327	2.65003e-25	2.22657e-24	46.3211
chr1:152108824	1.2472	-2.26689	12.327	2.65033e-25	2.22683e-24	46.321
chr16:88994996	-1.4311	-1.38591	-12.327	2.65048e-25	2.22694e-24	46.321
chr6:158537767	1.05183	0.00420732	12.3269	2.65065e-25	2.22709e-24	46.3209
chr17:4898442	1.17805	1.00159	12.3269	2.65068e-25	2.22711e-24	46.3209
chr12:123513483	-1.87439	0.757561	-12.3269	2.65093e-25	2.22732e-24	46.3208
chr19:7494552	-1.40732	0.398537	-12.3269	2.65102e-25	2.22739e-24	46.3207
chr16:28507009	-2.3011	1.49055	-12.3269	2.65123e-25	2.22756e-24	46.3207
chr21:42221035	-1.56537	2.4489	-12.3269	2.65131e-25	2.22762e-24	46.3206
chr10:5641793	1.29963	3.12457	12.3269	2.65144e-25	2.22773e-24	46.3206
chr19:7616756	-1.30598	2.98494	-12.3269	2.65155e-25	2.22782e-24	46.3206
chr2:108652352	1.87244	0.259268	12.3269	2.65162e-25	2.22788e-24	46.3205
chr4:186164438	1.09756	1.32695	12.3269	2.6521e-25	2.22828e-24	46.3203
chr17:42653843	1.31195	-3.44561	12.3269	2.65227e-25	2.22842e-24	46.3203
chr7:157390665	-2.60244	1.51427	-12.3269	2.65232e-25	2.22846e-24	46.3203
chr3:142947390	1.3839	-0.922317	12.3268	2.65275e-25	2.22882e-24	46.3201
chr11:67674937	2.75366	-1.69963	12.3268	2.65281e-25	2.22887e-24	46.3201
chr18:76378904	1.38927	2.63085	12.3268	2.6529e-25	2.22894e-24	46.32
chr2:215869346	2.88707	-1.93402	12.3268	2.65329e-25	2.22927e-24	46.3199
chr2:2763651	-2.32427	0.672134	-12.3268	2.65338e-25	2.22934e-24	46.3199
chr9:134730585	2.79585	0.567073	12.3268	2.65338e-25	2.22934e-24	46.3199
chr17:62680190	1.62646	1.59335	12.3268	2.65346e-25	2.2294e-24	46.3198
chr14:75438041	-2.82268	2.12085	-12.3268	2.65371e-25	2.2296e-24	46.3197
chr15:65916179	1.47573	1.59713	12.3268	2.65383e-25	2.2297e-24	46.3197
chr19:58581396	1.44573	-3.38884	12.3267	2.65429e-25	2.23009e-24	46.3195
chr5:140559559	1.23061	2.65835	12.3267	2.65444e-25	2.23021e-24	46.3195
chr5:10655471	1.37854	1.11902	12.3267	2.65454e-25	2.23029e-24	46.3194
chr15:69479255	-2.16415	2.04829	-12.3267	2.65461e-25	2.23035e-24	46.3194
chr6:37169130	1.3478	-2.84598	12.3267	2.65474e-25	2.23045e-24	46.3194
chr16:88533571	2.71354	-2.3586	12.3267	2.65538e-25	2.23099e-24	46.3191
chr16:85525056	1.64329	-3.48689	12.3267	2.65544e-25	2.23104e-24	46.3191
chr15:67064826	2.13707	-2.25915	12.3266	2.65626e-25	2.23172e-24	46.3188
chr20:53729878	-1.84585	2.30171	-12.3266	2.6565e-25	2.23193e-24	46.3187
chr1:206930308	-2.50756	1.82537	-12.3266	2.65659e-25	2.232e-24	46.3187
chr1:110310345	1.15963	2.0614	12.3266	2.65706e-25	2.23239e-24	46.3185
chr9:137370910	-2.26805	1.0872	-12.3266	2.65713e-25	2.23244e-24	46.3185
chr1:2334850	2.63646	-1.74055	12.3266	2.65735e-25	2.23263e-24	46.3184
chr10:99233905	1.61561	-2.70524	12.3266	2.6574e-25	2.23266e-24	46.3184
chr6:41708081	-1.84963	0.163354	-12.3265	2.65767e-25	2.23289e-24	46.3183
chr2:10387222	1.26939	2.29201	12.3265	2.65776e-25	2.23297e-24	46.3182
chr16:11554368	-1.44927	2.85463	-12.3265	2.65781e-25	2.233e-24	46.3182
chr3:66404554	-1.26585	1.8189	-12.3265	2.65812e-25	2.23326e-24	46.3181
chr9:35073073	1.70732	-1.43341	12.3265	2.65814e-25	2.23327e-24	46.3181
chr2:70889259	1.37854	-3.05268	12.3265	2.6582e-25	2.23332e-24	46.3181
chr1:8025132	1.76439	-2.36939	12.3265	2.65832e-25	2.23342e-24	46.318
chr7:135748991	2.49256	-1.58067	12.3265	2.6585e-25	2.23357e-24	46.3179
chr2:219126524	-1.58256	2.62128	-12.3265	2.65862e-25	2.23367e-24	46.3179
chr5:56441696	1.49573	-2.9003	12.3265	2.65885e-25	2.23386e-24	46.3178
chr11:27330954	-1.45134	2.07848	-12.3265	2.65905e-25	2.23403e-24	46.3177
chr15:99014232	1.9089	-2.24079	12.3265	2.65909e-25	2.23405e-24	46.3177
chr17:17811050	1.70061	0.706402	12.3265	2.65925e-25	2.23419e-24	46.3177
chr14:104794212	1.61988	-3.2203	12.3264	2.6595e-25	2.23439e-24	46.3176
chr2:23449132	-1.29951	3.03244	-12.3264	2.65954e-25	2.23443e-24	46.3175
chr6:5367589	-2.28317	0.708293	-12.3264	2.65957e-25	2.23444e-24	46.3175
chr18:26133692	1.32476	2.2875	12.3264	2.66024e-25	2.23501e-24	46.3173
chr16:88969660	1.87024	-1.5128	12.3264	2.66042e-25	2.23515e-24	46.3172
chr16:88275150	-1.45793	0.200183	-12.3264	2.66047e-25	2.23519e-24	46.3172
chr4:81215786	1.3172	-2.97799	12.3264	2.66058e-25	2.23528e-24	46.3172
chr2:1625375	2.74756	-2.06012	12.3264	2.66064e-25	2.23533e-24	46.3171
chr1:156387602	1.06256	0.932256	12.3263	2.66103e-25	2.23566e-24	46.317
chr7:30923972	1.4278	1.60854	12.3263	2.66103e-25	2.23566e-24	46.317
chr8:142880098	1.30732	0.204512	12.3263	2.66118e-25	2.23577e-24	46.3169
chr1:205664947	-2.05341	0.115	-12.3263	2.66125e-25	2.23583e-24	46.3169
chr13:110624855	-1.41744	2.5353	-12.3263	2.66141e-25	2.23596e-24	46.3168
chr14:69593630	-1.97122	1.45805	-12.3263	2.66146e-25	2.23601e-24	46.3168
chr6:84766553	-1.24744	-1.05299	-12.3263	2.66179e-25	2.23628e-24	46.3167
chr10:47255365	-2.5978	2.03988	-12.3263	2.66194e-25	2.23641e-24	46.3166
chr12:71443405	1.33585	0.588537	12.3263	2.66214e-25	2.23656e-24	46.3166
chr19:12873926	1.79317	1.59622	12.3263	2.66243e-25	2.23681e-24	46.3165
chr6:137879541	1.46293	2.19317	12.3263	2.66252e-25	2.23688e-24	46.3164
chr1:2322601	1.53171	-3.17793	12.3263	2.66264e-25	2.23698e-24	46.3164
chr1:1208822	-1.74963	-0.694085	-12.3262	2.66279e-25	2.23711e-24	46.3163
chr10:100986873	1.24256	-3.0914	12.3262	2.66305e-25	2.23732e-24	46.3162
chr4:1577627	1.56793	1.11396	12.3262	2.66313e-25	2.23738e-24	46.3162
chr22:30261389	2.4061	-1.22183	12.3262	2.6632e-25	2.23744e-24	46.3162
chr19:2291517	1.91244	-3.38	12.3262	2.66369e-25	2.23785e-24	46.316
chr10:133104465	-2.56159	1.20311	-12.3262	2.66378e-25	2.23792e-24	46.316
chr12:1908111	1.42159	-2.34274	12.3262	2.66389e-25	2.23801e-24	46.3159
chr13:21306511	1.5061	0.881951	12.3262	2.66418e-25	2.23825e-24	46.3158
chr17:78510440	1.32232	2.47604	12.3262	2.66428e-25	2.23834e-24	46.3158
chr16:19121664	-2.30878	1.11012	-12.3262	2.66431e-25	2.23836e-24	46.3158
chr19:34772500	2.1272	-2.30945	12.3262	2.66433e-25	2.23837e-24	46.3158
chr17:42690761	1.27085	2.80994	12.3262	2.66441e-25	2.23843e-24	46.3157
chr1:153441324	1.32122	-0.0568293	12.3261	2.66461e-25	2.2386e-24	46.3156
chr9:69516861	1.61232	1.87518	12.3261	2.66483e-25	2.23878e-24	46.3156
chr16:29029358	1.96622	-1.72762	12.3261	2.66505e-25	2.23897e-24	46.3155
chr8:39327129	-1.71524	2.05652	-12.3261	2.66557e-25	2.2394e-24	46.3153
chr10:129030594	-1.98049	0.598171	-12.3261	2.66562e-25	2.23944e-24	46.3153
chr5:143783142	2.18878	-1.47585	12.3261	2.66567e-25	2.23948e-24	46.3153
chr2:24492792	1.49159	-3.82726	12.3261	2.66589e-25	2.23966e-24	46.3152
chr6:127475791	1.50073	0.322195	12.3261	2.66601e-25	2.23976e-24	46.3151
chr6:127317424	-2.5911	1.40055	-12.3261	2.66621e-25	2.23992e-24	46.3151
chr20:3750375	2.56732	-1.59354	12.326	2.66645e-25	2.24012e-24	46.315
chr15:65284114	-1.30768	3.07543	-12.326	2.66668e-25	2.24031e-24	46.3149
chr6:21954441	-1.97232	1.19665	-12.326	2.66687e-25	2.24047e-24	46.3148
chr1:44724473	1.68293	1.37317	12.326	2.66687e-25	2.24047e-24	46.3148
chr11:64845374	1.46024	-2.0061	12.326	2.66694e-25	2.24052e-24	46.3148
chr6:26017368	2.13451	-2.48104	12.326	2.66709e-25	2.24065e-24	46.3147
chr6:33174011	1.63183	-1.84079	12.326	2.66735e-25	2.24086e-24	46.3146
chr11:128689290	2.82707	-1.88927	12.3259	2.66828e-25	2.24164e-24	46.3143
chr8:143739281	2.11817	-2.6786	12.3259	2.66833e-25	2.24168e-24	46.3143
chr3:49930127	1.33915	-3.24165	12.3259	2.66839e-25	2.24172e-24	46.3142
chr10:5499511	2.66085	-1.52409	12.3259	2.66842e-25	2.24175e-24	46.3142
chr5:132473123	-2.48646	1.69348	-12.3259	2.66853e-25	2.24184e-24	46.3142
chr2:219499629	1.26768	0.8625	12.3259	2.66862e-25	2.24191e-24	46.3141
chr7:99211938	1.94854	-1.96037	12.3259	2.66871e-25	2.24198e-24	46.3141
chr17:32872057	-2.47659	1.5911	-12.3259	2.66897e-25	2.2422e-24	46.314
chr11:2384107	-1.40805	0.923659	-12.3259	2.66904e-25	2.24226e-24	46.314
chr20:36862744	1.53024	-3.5761	12.3259	2.66908e-25	2.24228e-24	46.314
chr9:135770315	-1.48817	1.68433	-12.3259	2.6696e-25	2.24272e-24	46.3138
chr20:35304872	1.06902	2.91195	12.3259	2.66961e-25	2.24273e-24	46.3138
chr6:31622803	2.00854	-2.13561	12.3259	2.66968e-25	2.24279e-24	46.3138
chr7:108457252	1.1328	-3.31445	12.3258	2.66974e-25	2.24283e-24	46.3137
chr16:87931707	1.33744	1.5225	12.3258	2.66998e-25	2.24303e-24	46.3136
chr12:102010875	-1.7039	1.47207	-12.3258	2.67008e-25	2.24311e-24	46.3136
chr1:3063604	2.83329	-1.87884	12.3258	2.67015e-25	2.24317e-24	46.3136
chr15:28203715	-2.24329	0.8275	-12.3258	2.67035e-25	2.24333e-24	46.3135
chr16:48524746	1.30561	2.63817	12.3258	2.67038e-25	2.24336e-24	46.3135
chr7:100431418	-1.28695	1.95835	-12.3258	2.67083e-25	2.24373e-24	46.3133
chr5:50727293	2.20915	-2.09677	12.3258	2.67116e-25	2.24401e-24	46.3132
chr5:138491594	1.50256	-3.09055	12.3258	2.67123e-25	2.24406e-24	46.3132
chr22:20150760	1.17598	0.712988	12.3258	2.67129e-25	2.24411e-24	46.3132
chr7:1059525	1.96293	-2.32598	12.3257	2.6719e-25	2.24462e-24	46.3129
chr7:44963180	2.03159	-2.46335	12.3257	2.67237e-25	2.24501e-24	46.3127
chr10:103473610	1.65183	0.464573	12.3257	2.67242e-25	2.24505e-24	46.3127
chr15:28843742	1.4811	1.98957	12.3257	2.67262e-25	2.24521e-24	46.3127
chr12:57839284	-1.8239	0.261098	-12.3257	2.67296e-25	2.2455e-24	46.3125
chr8:67159395	-1.47537	2.69829	-12.3256	2.67319e-25	2.24569e-24	46.3124
chr16:88982824	-2.41573	1.52396	-12.3256	2.67324e-25	2.24572e-24	46.3124
chr8:28631061	2.22695	-2.04726	12.3256	2.67341e-25	2.24587e-24	46.3124
chr8:1966143	1.24134	1.73848	12.3256	2.67406e-25	2.24641e-24	46.3121
chr2:237733242	2.32805	-2.11085	12.3256	2.67408e-25	2.24642e-24	46.3121
chr4:41644654	2.04915	-0.983598	12.3256	2.67419e-25	2.24651e-24	46.3121
chr4:89305922	-1.44146	0.966098	-12.3256	2.6742e-25	2.24652e-24	46.3121
chr1:37901722	-2.03171	2.02573	-12.3256	2.67435e-25	2.24665e-24	46.312
chr7:55021324	2.41402	-1.90384	12.3256	2.67441e-25	2.24669e-24	46.312
chr9:98380376	1.35463	0.966707	12.3256	2.67444e-25	2.24671e-24	46.312
chr1:3690812	-1.99695	1.5086	-12.3256	2.67448e-25	2.24674e-24	46.312
chr8:63408479	1.26061	1.9575	12.3256	2.67477e-25	2.24699e-24	46.3118
chr7:30090321	-1.2811	1.9597	-12.3256	2.6749e-25	2.24709e-24	46.3118
chr1:1132708	2.42	-2.03549	12.3255	2.67498e-25	2.24716e-24	46.3118
chr10:133246982	1.72098	-2.06122	12.3255	2.67501e-25	2.24718e-24	46.3118
chr1:54806004	1.72537	0.538171	12.3255	2.67508e-25	2.24723e-24	46.3117
chr17:49901783	1.1978	-2.87024	12.3255	2.67528e-25	2.2474e-24	46.3117
chr16:30896358	1.87378	-2.3914	12.3255	2.67551e-25	2.24759e-24	46.3116
chr14:22822545	1.12732	-3.165	12.3255	2.67553e-25	2.24761e-24	46.3116
chr19:39248571	2.12244	-1.42524	12.3255	2.67565e-25	2.2477e-24	46.3115
chr22:46533804	-1.75537	2.54037	-12.3255	2.67586e-25	2.24788e-24	46.3114
chr8:10089927	-1.45024	0.213293	-12.3255	2.67586e-25	2.24788e-24	46.3114
chr17:3888650	2.57854	-2.0178	12.3255	2.67635e-25	2.24828e-24	46.3113
chr11:118910440	1.3161	-3.17841	12.3255	2.67653e-25	2.24843e-24	46.3112
chr16:89411154	-1.57476	-2.72738	-12.3254	2.67673e-25	2.24859e-24	46.3111
chr17:45971939	1.55354	1.20006	12.3254	2.67673e-25	2.24859e-24	46.3111
chr17:46291235	-2.12939	1.9386	-12.3254	2.67695e-25	2.24877e-24	46.311
chr9:127754633	2.60049	-1.99573	12.3254	2.67696e-25	2.24879e-24	46.311
chr2:27041959	-1.62976	1.49439	-12.3254	2.67708e-25	2.24888e-24	46.311
chr10:91381229	1.55341	-2.63854	12.3254	2.67805e-25	2.24969e-24	46.3106
chr1:92968295	1.51915	-2.12348	12.3254	2.67809e-25	2.24973e-24	46.3106
chr8:142291795	1.27061	2.31165	12.3254	2.67838e-25	2.24996e-24	46.3105
chr18:62385126	1.44146	1.52671	12.3253	2.67844e-25	2.25002e-24	46.3105
chr9:93952316	1.7339	-2.2561	12.3253	2.67856e-25	2.25011e-24	46.3104
chr4:87002728	-1.63439	2.35963	-12.3253	2.6786e-25	2.25014e-24	46.3104
chr10:7666205	1.68732	-2.50195	12.3253	2.6787e-25	2.25022e-24	46.3104
chr6:30785236	-2.63244	1.14329	-12.3253	2.67883e-25	2.25033e-24	46.3103
chr2:70979385	1.31463	1.87951	12.3253	2.67886e-25	2.25035e-24	46.3103
chr11:16883207	2.33378	-1.9464	12.3253	2.67895e-25	2.25043e-24	46.3103
chr4:15656159	1.72085	0.0928659	12.3253	2.67897e-25	2.25044e-24	46.3103
chr6:158087155	-2.16293	1.18585	-12.3253	2.67898e-25	2.25044e-24	46.3103
chr15:23565544	-1.96085	2.01982	-12.3253	2.67901e-25	2.25047e-24	46.3103
chr16:20745091	-2.17646	0.909451	-12.3253	2.67901e-25	2.25047e-24	46.3103
chr22:30080264	1.62866	-2.5336	12.3253	2.67903e-25	2.25048e-24	46.3103
chr2:218746703	1.95146	2.33024	12.3253	2.67911e-25	2.25054e-24	46.3102
chr14:104820964	2.25317	-2.045	12.3253	2.67922e-25	2.25063e-24	46.3102
chr16:2751667	1.48427	1.38348	12.3253	2.67952e-25	2.25088e-24	46.3101
chr14:104589982	1.20524	1.38323	12.3253	2.67981e-25	2.25112e-24	46.31
chr19:4391197	2.70341	-1.77341	12.3253	2.67998e-25	2.25126e-24	46.3099
chrX:41475012	1.73561	-0.116951	12.3253	2.68014e-25	2.25139e-24	46.3099
chr1:31666378	1.56329	-3.3664	12.3252	2.68022e-25	2.25146e-24	46.3098
chr17:7477442	2.13463	-2.93829	12.3252	2.68053e-25	2.25171e-24	46.3097
chr2:96817443	1.7789	-2.30579	12.3252	2.68064e-25	2.25181e-24	46.3097
chr1:33220906	2.73671	-2.08726	12.3252	2.68068e-25	2.25183e-24	46.3097
chr1:92065168	1.21329	2.22835	12.3252	2.68093e-25	2.25204e-24	46.3096
chr8:10591560	-1.94854	0.323659	-12.3252	2.68144e-25	2.25247e-24	46.3094
chr5:32474880	1.215	2.03713	12.3252	2.6815e-25	2.25252e-24	46.3093
chr15:26118611	1.34415	1.35805	12.3252	2.68174e-25	2.25271e-24	46.3093
chr19:56664224	1.98878	0.449878	12.3252	2.68181e-25	2.25277e-24	46.3092
chr16:1494568	1.17744	0.925427	12.3252	2.68185e-25	2.2528e-24	46.3092
chr2:3172276	-2.15207	0.540915	-12.3252	2.68189e-25	2.25283e-24	46.3092
chr4:7190112	1.30841	-0.142256	12.3251	2.68214e-25	2.25304e-24	46.3091
chr5:135030207	2.1739	-1.57756	12.3251	2.68214e-25	2.25304e-24	46.3091
chr10:277734	-2.72793	2.10396	-12.3251	2.68216e-25	2.25305e-24	46.3091
chr12:119719633	-1.40732	2.81524	-12.3251	2.68235e-25	2.25321e-24	46.309
chr5:135031524	2.53476	-2.33628	12.3251	2.68244e-25	2.25328e-24	46.309
chr7:4790712	1.24524	2.56555	12.3251	2.68253e-25	2.25336e-24	46.309
chr16:87065020	-1.73829	-0.164634	-12.3251	2.68269e-25	2.25349e-24	46.3089
chr1:205505867	2.2189	-1.77091	12.3251	2.68277e-25	2.25356e-24	46.3089
chr17:48620911	1.99512	-1.31585	12.3251	2.6828e-25	2.25358e-24	46.3089
chr3:71245190	1.82768	-2.27494	12.3251	2.68285e-25	2.25361e-24	46.3088
chr1:1164624	2.58988	-2.1725	12.3251	2.68296e-25	2.2537e-24	46.3088
chr22:50180196	-2.15841	0.71872	-12.3251	2.68313e-25	2.25385e-24	46.3087
chr1:22808549	2.56085	-1.80689	12.3251	2.68322e-25	2.25391e-24	46.3087
chr17:3512923	1.78402	-1.24104	12.3251	2.68324e-25	2.25393e-24	46.3087
chr16:442922	-2.19524	1.04311	-12.3251	2.68326e-25	2.25394e-24	46.3087
chr8:142700539	1.32878	-0.234268	12.3251	2.68341e-25	2.25407e-24	46.3086
chr1:22576044	-1.73695	-1.13177	-12.3251	2.68351e-25	2.25415e-24	46.3086
chr14:24311719	-1.37122	-0.0928049	-12.325	2.68379e-25	2.25438e-24	46.3085
chr7:2893687	-1.12976	0.72939	-12.325	2.68412e-25	2.25465e-24	46.3084
chr19:40266144	-1.54402	1.81677	-12.325	2.68443e-25	2.25491e-24	46.3083
chr11:18412274	1.51256	-2.89104	12.325	2.68452e-25	2.25499e-24	46.3082
chr8:69614926	1.27915	1.19677	12.325	2.68487e-25	2.25528e-24	46.3081
chr15:73232564	-1.86841	2.60116	-12.325	2.68491e-25	2.2553e-24	46.3081
chr8:140557205	1.39098	2.42354	12.325	2.68495e-25	2.25534e-24	46.3081
chr6:5132972	-2.05585	0.0314634	-12.325	2.68528e-25	2.25561e-24	46.3079
chr8:58594834	2.00183	-2.89311	12.325	2.68534e-25	2.25566e-24	46.3079
chr10:99522298	2.89549	-2.17067	12.3249	2.6855e-25	2.25579e-24	46.3079
chr1:3673391	-1.46549	2.40774	-12.3249	2.68551e-25	2.2558e-24	46.3079
chr14:30874197	1.4328	-3.39494	12.3249	2.68569e-25	2.25595e-24	46.3078
chr5:143145564	-2.4039	1.5789	-12.3249	2.68582e-25	2.25605e-24	46.3077
chr3:62366958	1.47671	-2.84226	12.3249	2.68582e-25	2.25605e-24	46.3077
chr3:129633252	1.19122	2.52	12.3249	2.6863e-25	2.25645e-24	46.3076
chr11:64747207	1.24622	1.84896	12.3249	2.68666e-25	2.25675e-24	46.3074
chr7:6636766	1.40134	-0.958354	12.3249	2.68695e-25	2.25699e-24	46.3073
chr7:20648356	1.37195	-3.28183	12.3249	2.68695e-25	2.25699e-24	46.3073
chr12:65118004	1.4122	2.0578	12.3249	2.68703e-25	2.25706e-24	46.3073
chr1:3246250	1.31366	2.42	12.3249	2.68714e-25	2.25714e-24	46.3072
chr11:76672863	-2.22695	1.8775	-12.3248	2.68717e-25	2.25716e-24	46.3072
chr1:40133281	1.3611	0.206646	12.3248	2.68719e-25	2.25718e-24	46.3072
chr8:143018257	1.33439	-3.61817	12.3248	2.68724e-25	2.25722e-24	46.3072
chr16:359254	1.27622	2.82628	12.3248	2.68739e-25	2.25734e-24	46.3072
chr17:81310330	2.36585	-1.35707	12.3248	2.68759e-25	2.25751e-24	46.3071
chr11:20208784	1.62146	-2.1589	12.3248	2.68817e-25	2.25799e-24	46.3069
chr15:68367420	2.19524	-2.17226	12.3248	2.68825e-25	2.25805e-24	46.3068
chr12:6962739	2.58866	-1.88567	12.3248	2.68875e-25	2.25847e-24	46.3066
chr16:20763689	-1.55354	-2.73067	-12.3248	2.68884e-25	2.25855e-24	46.3066
chr17:38563482	1.84805	-3.33854	12.3247	2.68899e-25	2.25867e-24	46.3066
chr4:8647056	-1.88573	-0.375061	-12.3247	2.68934e-25	2.25896e-24	46.3064
chr5:123116723	-1.72841	1.66652	-12.3247	2.69009e-25	2.25959e-24	46.3062
chr7:99392664	2.40744	-2.25835	12.3247	2.6901e-25	2.25959e-24	46.3062
chr3:194176777	2.25878	-2.12073	12.3247	2.69013e-25	2.25961e-24	46.3061
chr8:139982237	1.19232	2.20921	12.3247	2.69031e-25	2.25976e-24	46.3061
chr9:77072108	1.26232	2.50165	12.3247	2.69042e-25	2.25985e-24	46.306
chr18:74734136	2.88756	-0.945732	12.3247	2.69047e-25	2.25989e-24	46.306
chr21:42087146	1.06146	1.55878	12.3247	2.69057e-25	2.25998e-24	46.306
chr11:62500220	1.97183	-2.25018	12.3247	2.69058e-25	2.25998e-24	46.306
chr1:109269625	1.08988	3.00226	12.3247	2.69064e-25	2.26003e-24	46.3059
chr1:35288492	1.34866	0.400427	12.3246	2.69078e-25	2.26014e-24	46.3059
chr7:27147488	1.67049	-2.19793	12.3246	2.69106e-25	2.26037e-24	46.3058
chr8:2101576	-1.45171	1.815	-12.3246	2.69109e-25	2.2604e-24	46.3058
chr10:13991388	-1.51476	2.46372	-12.3246	2.6911e-25	2.2604e-24	46.3058
chr11:70066091	-1.4322	2.76354	-12.3246	2.69145e-25	2.2607e-24	46.3056
chr14:37602156	1.30902	-3.72598	12.3246	2.69155e-25	2.26077e-24	46.3056
chr19:10333951	1.51524	-3.2764	12.3246	2.69163e-25	2.26084e-24	46.3056
chr17:81569366	1.52207	2.86921	12.3246	2.69163e-25	2.26084e-24	46.3056
chr5:1513748	1.76329	-2.09896	12.3246	2.69165e-25	2.26086e-24	46.3056
chr17:43400152	-2.48854	0.718902	-12.3246	2.69182e-25	2.26099e-24	46.3055
chr1:43437479	2.79317	-1.74927	12.3246	2.69183e-25	2.261e-24	46.3055
chr11:61554740	1.61207	-2.26726	12.3246	2.69222e-25	2.26132e-24	46.3054
chr15:85282823	1.28829	2.30841	12.3246	2.69228e-25	2.26137e-24	46.3053
chr17:73590475	1.06488	2.54463	12.3246	2.69232e-25	2.2614e-24	46.3053
chr7:99126941	1.6489	-2.41811	12.3246	2.69232e-25	2.2614e-24	46.3053
chr8:118646233	-1.98841	-1.22591	-12.3246	2.69235e-25	2.26142e-24	46.3053
chr1:204287734	1.66037	-2.72811	12.3245	2.69277e-25	2.26177e-24	46.3052
chr6:39228358	1.80207	-1.52372	12.3245	2.6928e-25	2.26179e-24	46.3051
chr5:170001654	1.26122	2.25329	12.3245	2.69281e-25	2.2618e-24	46.3051
chr21:42525136	2.34671	-2.3286	12.3245	2.69294e-25	2.2619e-24	46.3051
chr2:216764642	1.35768	2.6936	12.3245	2.69307e-25	2.26201e-24	46.305
chr4:90947020	-2.2478	1.02427	-12.3245	2.69325e-25	2.26216e-24	46.305
chr3:67654892	1.74671	-2.43604	12.3245	2.69326e-25	2.26216e-24	46.305
chr19:1071728	2.70756	-2.03817	12.3245	2.69329e-25	2.26219e-24	46.305
chr4:54227353	1.75549	-2.60628	12.3245	2.69332e-25	2.26221e-24	46.305
chr14:100537323	1.18122	2.13317	12.3245	2.69333e-25	2.26222e-24	46.305
chr6:30127401	1.74671	-2.56604	12.3245	2.69334e-25	2.26223e-24	46.3049
chr12:43885065	-1.4228	3.12165	-12.3245	2.69349e-25	2.26235e-24	46.3049
chr12:108263991	2.06549	-0.81811	12.3245	2.69352e-25	2.26237e-24	46.3049
chr7:947672	1.55854	2.64098	12.3245	2.69359e-25	2.26242e-24	46.3049
chr1:7755994	1.48378	2.5753	12.3245	2.6936e-25	2.26243e-24	46.3049
chr6:26445461	1.27902	2.36232	12.3245	2.69361e-25	2.26243e-24	46.3048
chr2:100881766	2.34829	-1.95854	12.3245	2.69372e-25	2.26252e-24	46.3048
chr2:24016208	1.45768	2.19896	12.3245	2.69375e-25	2.26255e-24	46.3048
chrX:41515551	-2.05963	0.900183	-12.3245	2.69388e-25	2.26265e-24	46.3047
chr12:131035337	-2.2778	1.00134	-12.3245	2.69392e-25	2.26269e-24	46.3047
chr9:34979707	-1.69354	1.95091	-12.3245	2.69393e-25	2.26269e-24	46.3047
chr12:113215083	1.3961	-3.40866	12.3245	2.69394e-25	2.2627e-24	46.3047
chr9:81593178	-2.78232	1.91811	-12.3245	2.69395e-25	2.2627e-24	46.3047
chr13:110329428	-1.33878	0.985	-12.3245	2.694e-25	2.26274e-24	46.3047
chr19:10335885	2.15049	-0.0328049	12.3244	2.69454e-25	2.26319e-24	46.3045
chr17:62779490	2.58915	-1.37774	12.3244	2.69457e-25	2.26321e-24	46.3045
chr3:43231539	2.51378	-1.49079	12.3244	2.69466e-25	2.26329e-24	46.3045
chr8:17910052	-1.77171	1.82463	-12.3244	2.69468e-25	2.2633e-24	46.3045
chr20:3714091	1.21561	0.699634	12.3244	2.6949e-25	2.26349e-24	46.3044
chr19:18419077	1.5339	-3.93537	12.3244	2.69494e-25	2.26351e-24	46.3044
chr8:133295353	1.4778	-2.47841	12.3244	2.69505e-25	2.26361e-24	46.3043
chr12:130804379	1.58963	2.35201	12.3244	2.69524e-25	2.26376e-24	46.3042
chr1:162868953	-1.99573	1.48006	-12.3244	2.69536e-25	2.26386e-24	46.3042
chr1:32073825	-1.81476	0.577622	-12.3244	2.69545e-25	2.26393e-24	46.3042
chr9:127579599	2.96695	-2.39628	12.3244	2.69547e-25	2.26395e-24	46.3042
chr3:184228469	1.2289	1.94018	12.3244	2.69565e-25	2.26409e-24	46.3041
chr15:72228923	1.49293	-3.04866	12.3244	2.69586e-25	2.26427e-24	46.304
chr7:139230271	1.17768	-0.19372	12.3243	2.69607e-25	2.26444e-24	46.3039
chr6:25991791	1.47646	-3.13201	12.3243	2.69618e-25	2.26453e-24	46.3039
chr6:110400273	1.69659	-0.21378	12.3243	2.69631e-25	2.26464e-24	46.3038
chr5:71601568	2.45232	-1.17226	12.3243	2.69634e-25	2.26466e-24	46.3038
chr11:78525854	2.54646	-1.08543	12.3243	2.69636e-25	2.26468e-24	46.3038
chr11:62602992	2.5161	-2.17415	12.3243	2.69649e-25	2.26478e-24	46.3038
chr16:85778402	1.78012	0.224085	12.3243	2.69681e-25	2.26504e-24	46.3037
chr4:3416220	-1.75585	2.65085	-12.3243	2.6969e-25	2.26512e-24	46.3036
chr7:93006726	1.79671	1.59299	12.3243	2.69697e-25	2.26518e-24	46.3036
chr19:45553837	2.64646	-1.63701	12.3243	2.69711e-25	2.26529e-24	46.3036
chr22:41998102	-1.09951	3.135	-12.3243	2.69711e-25	2.26529e-24	46.3036
chr7:32763081	2.41512	-2.42354	12.3243	2.69737e-25	2.2655e-24	46.3035
chr7:1012547	-2.45976	1.57573	-12.3243	2.69749e-25	2.2656e-24	46.3034
chr6:170272042	-2.6839	1.36537	-12.3243	2.69765e-25	2.26573e-24	46.3034
chr10:101773078	1.46329	-1.13689	12.3242	2.69785e-25	2.2659e-24	46.3033
chr14:104571089	-2.145	1.79604	-12.3242	2.69787e-25	2.26592e-24	46.3033
chr21:31132970	-2.57841	1.30896	-12.3242	2.69791e-25	2.26594e-24	46.3033
chr10:93600344	1.44646	1.08323	12.3242	2.69796e-25	2.26598e-24	46.3032
chr17:80586963	-1.50659	2.80915	-12.3242	2.69811e-25	2.26611e-24	46.3032
chr7:2404503	1.77854	-3.16976	12.3242	2.69816e-25	2.26614e-24	46.3032
chr1:9111423	1.2661	3.00402	12.3242	2.69828e-25	2.26624e-24	46.3031
chr4:169101101	-1.44378	3.1547	-12.3242	2.69829e-25	2.26625e-24	46.3031
chr22:43433836	-1.54463	2.78171	-12.3242	2.69844e-25	2.26637e-24	46.3031
chr17:47848309	1.53537	-2.33768	12.3242	2.69853e-25	2.26645e-24	46.303
chr1:6359546	-1.37366	0.0576829	-12.3242	2.69855e-25	2.26646e-24	46.303
chrX:154600427	1.52183	-0.842622	12.3242	2.69871e-25	2.26659e-24	46.303
chr3:126083450	1.3122	-3.14585	12.3242	2.69883e-25	2.26669e-24	46.3029
chr5:135534839	1.76159	-2.7064	12.3242	2.69886e-25	2.26671e-24	46.3029
chr17:61458764	2.38439	-1.43695	12.3242	2.69891e-25	2.26675e-24	46.3029
chr14:104703316	1.43061	2.56433	12.3242	2.69896e-25	2.26679e-24	46.3029
chr12:56324309	1.3628	1.9064	12.3242	2.69905e-25	2.26686e-24	46.3028
chr1:205058446	1.43768	1.31372	12.3242	2.69942e-25	2.26717e-24	46.3027
chr1:151613780	1.93988	-1.20848	12.3241	2.69958e-25	2.2673e-24	46.3026
chr15:76012178	1.17927	-3.16634	12.3241	2.69978e-25	2.26747e-24	46.3026
chr12:124484709	-1.55037	2.05982	-12.3241	2.69983e-25	2.26751e-24	46.3025
chr1:154787844	1.37183	1.95226	12.3241	2.69997e-25	2.26762e-24	46.3025
chrX:107775070	1.34037	-1.31884	12.3241	2.7e-25	2.26764e-24	46.3025
chr12:113466967	2.00512	-1.23378	12.3241	2.70008e-25	2.26771e-24	46.3025
chr2:105403726	1.9872	-1.23518	12.3241	2.70026e-25	2.26786e-24	46.3024
chr1:39672841	1.6239	-1.57207	12.3241	2.70033e-25	2.26791e-24	46.3024
chr6:7540584	1.13829	-3.45646	12.3241	2.70038e-25	2.26795e-24	46.3023
chr17:44138214	1.33573	-3.18152	12.3241	2.70064e-25	2.26816e-24	46.3022
chr1:201003742	1.42415	2.63171	12.3241	2.70064e-25	2.26816e-24	46.3022
chr14:21024254	1.44768	-3.18994	12.3241	2.70066e-25	2.26818e-24	46.3022
chr1:6453980	1.56976	-0.398537	12.3241	2.70066e-25	2.26818e-24	46.3022
chr2:6770456	-1.99012	0.287866	-12.3241	2.70098e-25	2.26844e-24	46.3021
chr8:41654266	1.41671	-2.88274	12.324	2.70144e-25	2.26883e-24	46.302
chr10:132132430	-1.74707	1.25463	-12.324	2.70157e-25	2.26893e-24	46.3019
chr1:36178869	2.42293	-1.75061	12.324	2.70167e-25	2.26901e-24	46.3019
chr17:72116488	1.81341	-2.66695	12.324	2.70167e-25	2.26901e-24	46.3019
chr3:48657072	1.58329	0.394451	12.324	2.70176e-25	2.26908e-24	46.3018
chr3:133949172	-1.6311	2.1625	-12.324	2.7018e-25	2.26911e-24	46.3018
chr17:45241144	2.84268	-1.94256	12.324	2.70232e-25	2.26955e-24	46.3016
chr11:65870545	-2.3461	1.05476	-12.324	2.70232e-25	2.26955e-24	46.3016
chr12:57737787	2.81451	-2.15896	12.324	2.70251e-25	2.26971e-24	46.3016
chr5:69416377	2.78439	-1.65671	12.324	2.70273e-25	2.26989e-24	46.3015
chr3:195921702	2.08061	-1.17811	12.3239	2.70304e-25	2.27015e-24	46.3014
chr7:155214520	1.95634	-2.67488	12.3239	2.70313e-25	2.27022e-24	46.3013
chr11:64380322	1.23073	1.10049	12.3239	2.70313e-25	2.27022e-24	46.3013
chr11:134252598	-1.34073	-1.97037	-12.3239	2.70362e-25	2.27062e-24	46.3011
chr6:168442492	1.60512	-2.87415	12.3239	2.70362e-25	2.27062e-24	46.3011
chr2:127041278	1.21793	2.18445	12.3239	2.70366e-25	2.27065e-24	46.3011
chr22:38836522	1.31463	2.52073	12.3239	2.7039e-25	2.27085e-24	46.301
chr8:143940051	1.30207	-3.13799	12.3239	2.70392e-25	2.27086e-24	46.301
chr3:77811949	1.3061	2.41695	12.3239	2.70443e-25	2.27129e-24	46.3008
chr19:35116327	2.86659	-2.05183	12.3239	2.70466e-25	2.27148e-24	46.3008
chr4:121766307	1.60671	2.58811	12.3238	2.70494e-25	2.27171e-24	46.3007
chr13:114140242	-1.29695	0.947256	-12.3238	2.70506e-25	2.27181e-24	46.3006
chr1:92482031	2.1722	-2.19439	12.3238	2.70508e-25	2.27182e-24	46.3006
chr5:91661	1.92744	-2.47799	12.3238	2.70511e-25	2.27185e-24	46.3006
chr17:1484627	1.48354	-3.21884	12.3238	2.70528e-25	2.27199e-24	46.3005
chr2:9247366	1.14415	1.64146	12.3238	2.70559e-25	2.27224e-24	46.3004
chr19:53671882	1.26183	-1.56945	12.3238	2.70596e-25	2.27255e-24	46.3003
chr16:2077827	1.13512	2.24012	12.3238	2.7062e-25	2.27275e-24	46.3002
chr2:239139873	-1.93817	2.0597	-12.3238	2.70627e-25	2.2728e-24	46.3002
chr1:58814927	2.06744	-2.82628	12.3238	2.70629e-25	2.27282e-24	46.3002
chr3:45487699	-2.33085	1.8125	-12.3238	2.70637e-25	2.27289e-24	46.3001
chr11:68685234	1.09659	-3.73927	12.3238	2.70639e-25	2.2729e-24	46.3001
chr1:27668510	1.33305	2.2525	12.3238	2.70648e-25	2.27297e-24	46.3001
chr7:27144944	1.97439	-2.22976	12.3238	2.70651e-25	2.27299e-24	46.3001
chr19:3456321	1.53915	-0.318354	12.3237	2.7067e-25	2.27315e-24	46.3
chr9:114372414	-2.36488	1.44268	-12.3237	2.70683e-25	2.27326e-24	46.3
chr15:85689976	-1.55927	-3.13293	-12.3237	2.707e-25	2.27339e-24	46.2999
chr5:150256131	2.01768	-1.41274	12.3237	2.70721e-25	2.27357e-24	46.2998
chr10:11344388	1.46732	2.39854	12.3237	2.70721e-25	2.27357e-24	46.2998
chr3:133211561	-2.02768	0.18189	-12.3237	2.7075e-25	2.27381e-24	46.2997
chr5:172833796	1.775	-1.41518	12.3237	2.70761e-25	2.27389e-24	46.2997
chr19:9890631	-1.89915	1.06823	-12.3237	2.70762e-25	2.27391e-24	46.2997
chr9:121240547	-1.63585	2.84878	-12.3237	2.70763e-25	2.27391e-24	46.2997
chr17:7108005	1.29122	1.83524	12.3237	2.70773e-25	2.27399e-24	46.2996
chr8:48283932	1.3111	1.14994	12.3237	2.70789e-25	2.27412e-24	46.2996
chr9:136100179	-2.02305	0.713963	-12.3237	2.7079e-25	2.27412e-24	46.2996
chr18:51153780	-2.17	1.75427	-12.3237	2.70795e-25	2.27416e-24	46.2996
chr20:3674022	-1.69963	1.34372	-12.3237	2.70798e-25	2.27419e-24	46.2995
chr14:34439225	1.21976	2.70939	12.3237	2.70807e-25	2.27426e-24	46.2995
chr14:104866240	1.90402	-2.96213	12.3237	2.70826e-25	2.27442e-24	46.2994
chr11:63763390	2.95073	-2.42024	12.3237	2.70828e-25	2.27443e-24	46.2994
chr17:81455560	-2.50549	1.61762	-12.3236	2.7084e-25	2.27453e-24	46.2994
chr22:49948360	2.68037	-1.6264	12.3236	2.70854e-25	2.27465e-24	46.2993
chr2:170819860	1.85988	-2.22165	12.3236	2.70863e-25	2.27472e-24	46.2993
chr16:2206120	1.31256	-2.99091	12.3236	2.70864e-25	2.27473e-24	46.2993
chr6:26016314	2.50707	-1.64073	12.3236	2.70868e-25	2.27475e-24	46.2993
chr1:221783703	-2.21841	1.52079	-12.3236	2.70871e-25	2.27477e-24	46.2993
chr13:113089437	1.18232	1.74274	12.3236	2.7088e-25	2.27485e-24	46.2992
chr2:138501170	1.33988	-2.79689	12.3236	2.70914e-25	2.27514e-24	46.2991
chr20:23656696	1.19293	2.09024	12.3236	2.70956e-25	2.27549e-24	46.299
chr9:125506373	1.18512	1.40988	12.3236	2.70975e-25	2.27564e-24	46.2989
chr7:27145573	2.09512	-1.12146	12.3236	2.70983e-25	2.27571e-24	46.2989
chr11:9761660	2.49268	-1.75646	12.3236	2.71003e-25	2.27587e-24	46.2988
chr11:1921479	1.66561	-0.914756	12.3235	2.7102e-25	2.27601e-24	46.2987
chr16:85480339	1.64378	-1.72177	12.3235	2.71022e-25	2.27603e-24	46.2987
chr8:724153	-1.36415	1.86049	-12.3235	2.71061e-25	2.27635e-24	46.2986
chr9:127754228	2.785	-1.95506	12.3235	2.71086e-25	2.27656e-24	46.2985
chr12:52116187	2.30268	-2.04537	12.3235	2.71104e-25	2.2767e-24	46.2984
chr2:74862555	1.18134	2.21262	12.3235	2.71111e-25	2.27676e-24	46.2984
chr10:99527916	1.32122	-1.96939	12.3235	2.71122e-25	2.27685e-24	46.2983
chr22:31857567	2.30524	-1.9875	12.3235	2.71136e-25	2.27696e-24	46.2983
chr22:20799476	2.41768	-1.73921	12.3235	2.71158e-25	2.27715e-24	46.2982
chr6:161369630	-1.64134	-1.59091	-12.3235	2.71176e-25	2.27729e-24	46.2981
chr1:244231845	-2.23646	0.504817	-12.3235	2.71178e-25	2.27731e-24	46.2981
chr5:113514628	1.2072	0.875549	12.3235	2.71182e-25	2.27734e-24	46.2981
chr16:85349622	2.76098	-1.90634	12.3234	2.71191e-25	2.27741e-24	46.2981
chr18:31497612	1.3422	-3.495	12.3234	2.71204e-25	2.27752e-24	46.298
chr8:15236378	1.38329	-1.4603	12.3234	2.71237e-25	2.27779e-24	46.2979
chr1:154925042	-1.96598	1.09957	-12.3234	2.71243e-25	2.27784e-24	46.2979
chr8:798589	-1.83256	1.63628	-12.3234	2.71259e-25	2.27798e-24	46.2978
chr6:71421096	1.39037	-2.79165	12.3234	2.71266e-25	2.27803e-24	46.2978
chr17:74567408	-2.56573	1.05323	-12.3234	2.71283e-25	2.27817e-24	46.2978
chr4:183097373	2.5372	-0.79189	12.3234	2.71284e-25	2.27817e-24	46.2978
chr12:76277601	1.29707	1.4339	12.3234	2.71289e-25	2.27821e-24	46.2977
chr20:31819483	-1.17354	0.38811	-12.3234	2.71309e-25	2.27838e-24	46.2977
chr10:121733636	-1.51463	2.39232	-12.3234	2.71312e-25	2.2784e-24	46.2976
chr2:241759333	2.5389	-1.72201	12.3234	2.71324e-25	2.2785e-24	46.2976
chr8:10610527	-2.50341	1.73354	-12.3234	2.7135e-25	2.27871e-24	46.2975
chr1:3541927	1.28	2.67598	12.3234	2.7135e-25	2.27872e-24	46.2975
chr1:1678494	-1.69451	0.653232	-12.3233	2.71417e-25	2.27927e-24	46.2973
chr15:31080515	1.51829	1.92171	12.3233	2.71422e-25	2.27932e-24	46.2972
chr17:78502562	2.42366	-1.16232	12.3233	2.71436e-25	2.27943e-24	46.2972
chr16:85282500	1.64378	1.18055	12.3233	2.71444e-25	2.27949e-24	46.2972
chr17:2689658	2.45634	-0.972561	12.3233	2.71458e-25	2.27961e-24	46.2971
chr17:75723613	2.62585	-1.54451	12.3233	2.71459e-25	2.27961e-24	46.2971
chr1:25543346	1.40988	-0.990183	12.3233	2.71476e-25	2.27975e-24	46.297
chr9:136658758	-2.41512	0.919634	-12.3233	2.71536e-25	2.28025e-24	46.2968
chr12:50620588	2.52866	-2.15628	12.3233	2.71536e-25	2.28025e-24	46.2968
chr7:4011540	1.28646	1.92774	12.3232	2.71564e-25	2.28048e-24	46.2967
chr3:128923247	-2.29073	1.69512	-12.3232	2.71565e-25	2.28049e-24	46.2967
chr19:38386141	2.24305	-2.60091	12.3232	2.71576e-25	2.28058e-24	46.2967
chr2:16262533	-1.38	2.02976	-12.3232	2.71605e-25	2.28081e-24	46.2966
chr5:88143619	2.23915	-0.701524	12.3232	2.71606e-25	2.28082e-24	46.2966
chr11:65541731	2.62195	-1.72463	12.3232	2.71612e-25	2.28087e-24	46.2965
chr2:37149916	-1.5189	1.73104	-12.3232	2.71614e-25	2.28088e-24	46.2965
chr1:228035603	1.26317	2.88317	12.3232	2.71618e-25	2.28092e-24	46.2965
chr17:81120150	1.60537	-0.0915854	12.3232	2.71651e-25	2.28119e-24	46.2964
chr7:82656659	1.21012	1.71628	12.3232	2.71651e-25	2.28119e-24	46.2964
chrX:153968730	-1.23463	-0.147927	-12.3232	2.71679e-25	2.28142e-24	46.2963
chr20:48660161	-2.43293	0.92878	-12.3232	2.71696e-25	2.28156e-24	46.2962
chr5:77847469	1.54683	-0.769146	12.3232	2.71697e-25	2.28157e-24	46.2962
chr16:87701858	-1.23744	1.9003	-12.3232	2.71711e-25	2.28168e-24	46.2962
chr7:149760788	1.68061	0.00969512	12.3231	2.71734e-25	2.28187e-24	46.2961
chr9:137013164	1.29427	2.64616	12.3231	2.71737e-25	2.28189e-24	46.2961
chr12:68097643	-1.4939	1.90598	-12.3231	2.71801e-25	2.28243e-24	46.2959
chr9:134439634	1.13963	2.77409	12.3231	2.71807e-25	2.28248e-24	46.2958
chr1:2221243	-1.53098	2.77049	-12.3231	2.71809e-25	2.28249e-24	46.2958
chr7:100573885	1.22463	2.03232	12.3231	2.71812e-25	2.28252e-24	46.2958
chr7:99763300	2.56305	-1.51738	12.3231	2.71818e-25	2.28256e-24	46.2958
chr2:111055233	-1.92366	1.12085	-12.3231	2.71836e-25	2.28271e-24	46.2957
chr1:31667752	-1.44549	2.96823	-12.3231	2.7185e-25	2.28282e-24	46.2957
chr15:100906097	-2.20366	1.33585	-12.3231	2.71852e-25	2.28284e-24	46.2957
chr2:105308186	-2.58268	1.66244	-12.3231	2.7188e-25	2.28307e-24	46.2956
chr2:98770042	1.57073	-3.02817	12.3231	2.71889e-25	2.28314e-24	46.2955
chr14:68340807	1.17683	2.94671	12.323	2.71892e-25	2.28317e-24	46.2955
chr6:24122343	-2.41659	0.53	-12.323	2.71925e-25	2.28344e-24	46.2954
chr7:29652954	2.01049	1.65951	12.323	2.71937e-25	2.28354e-24	46.2954
chr2:133568301	-1.09073	-2.58561	-12.323	2.71951e-25	2.28366e-24	46.2953
chr3:129001023	1.79866	-2.71287	12.323	2.71959e-25	2.28371e-24	46.2953
chr1:182453882	-2.10073	1.71866	-12.323	2.71974e-25	2.28384e-24	46.2952
chr3:19946214	1.47085	0.568841	12.323	2.71986e-25	2.28394e-24	46.2952
chr6:119076345	-1.93256	1.13457	-12.323	2.71995e-25	2.28401e-24	46.2951
chr19:33799503	1.86488	-0.256341	12.323	2.72007e-25	2.28411e-24	46.2951
chr19:35757421	1.09488	-3.60232	12.323	2.72012e-25	2.28415e-24	46.2951
chr6:49713636	1.94683	-1.36866	12.323	2.72032e-25	2.28431e-24	46.295
chr13:21970702	1.55122	0.674146	12.323	2.72038e-25	2.28436e-24	46.295
chr14:23154726	2.26451	-1.62994	12.323	2.72043e-25	2.2844e-24	46.295
chr11:46183986	-2.08232	1.15494	-12.3229	2.72094e-25	2.28483e-24	46.2948
chr22:50266328	1.33963	0.949817	12.3229	2.72103e-25	2.2849e-24	46.2947
chr8:143579392	2.2789	0.00603659	12.3229	2.72164e-25	2.28541e-24	46.2945
chr1:165580852	1.24171	1.40476	12.3229	2.72179e-25	2.28553e-24	46.2945
chr6:53814040	-1.62573	0.405427	-12.3229	2.72185e-25	2.28558e-24	46.2944
chr5:111158207	1.33195	-1.6522	12.3229	2.72196e-25	2.28567e-24	46.2944
chr7:149869992	-2.48756	1.95195	-12.3229	2.7221e-25	2.28579e-24	46.2943
chr3:158819496	-2.50061	1.57567	-12.3229	2.7224e-25	2.28603e-24	46.2942
chr6:44169344	-1.71244	2.04329	-12.3228	2.7227e-25	2.28628e-24	46.2941
chr11:65585117	2.67585	-1.40207	12.3228	2.72273e-25	2.28631e-24	46.2941
chr18:21398322	1.60732	-0.459268	12.3228	2.72284e-25	2.28639e-24	46.2941
chr17:17700523	1.56829	-2.98793	12.3228	2.72314e-25	2.28664e-24	46.294
chr17:17757822	-2.50244	1.19805	-12.3228	2.72343e-25	2.28688e-24	46.2939
chr2:221423326	-2.39695	0.86689	-12.3228	2.72356e-25	2.28699e-24	46.2938
chr6:34028161	1.31439	2.02037	12.3228	2.72379e-25	2.28718e-24	46.2937
chr7:155880365	1.33902	2.55256	12.3228	2.7238e-25	2.28718e-24	46.2937
chr2:118953225	-1.9878	0.688415	-12.3228	2.72383e-25	2.28721e-24	46.2937
chr7:55548415	1.56963	0.344939	12.3228	2.72394e-25	2.2873e-24	46.2937
chr13:109781310	2.62744	-2.06409	12.3228	2.72413e-25	2.28746e-24	46.2936
chr12:26712323	1.28	2.4522	12.3227	2.72427e-25	2.28757e-24	46.2936
chr11:33700313	1.34915	-2.99945	12.3227	2.72432e-25	2.28761e-24	46.2935
chr1:156295271	1.11402	-0.855427	12.3227	2.72434e-25	2.28762e-24	46.2935
chr7:151926275	-1.8328	1.61982	-12.3227	2.72439e-25	2.28766e-24	46.2935
chr1:209367548	2.52354	-1.42348	12.3227	2.72444e-25	2.2877e-24	46.2935
chr12:8689347	-1.94854	1.2978	-12.3227	2.7245e-25	2.28775e-24	46.2935
chr5:178486511	2.31671	-1.01494	12.3227	2.72482e-25	2.28802e-24	46.2934
chr1:31672597	1.5022	0.735122	12.3227	2.725e-25	2.28817e-24	46.2933
chr6:73299377	1.98366	-1.84573	12.3227	2.7252e-25	2.28833e-24	46.2932
chr14:99601521	2.12915	-1.12518	12.3227	2.72577e-25	2.28881e-24	46.293
chr2:74130612	1.83207	-1.15921	12.3227	2.72578e-25	2.28881e-24	46.293
chr4:186275009	-2.18524	0.192744	-12.3227	2.72595e-25	2.28895e-24	46.2929
chr2:104758904	1.19354	-1.51848	12.3226	2.72632e-25	2.28926e-24	46.2928
chr16:81478498	1.1222	0.272927	12.3226	2.72661e-25	2.2895e-24	46.2927
chr11:88132273	-1.51159	2.21982	-12.3226	2.72702e-25	2.28984e-24	46.2925
chr8:6570162	-2.2161	2.14561	-12.3226	2.72704e-25	2.28985e-24	46.2925
chr14:105430938	1.51134	1.46811	12.3226	2.72713e-25	2.28992e-24	46.2925
chr7:30425540	-1.77012	2.85762	-12.3226	2.72728e-25	2.29005e-24	46.2925
chr12:52520766	2.31585	-1.81915	12.3226	2.72776e-25	2.29045e-24	46.2923
chr16:88167823	2.05171	-2.62841	12.3225	2.72791e-25	2.29057e-24	46.2922
chr17:71458592	-2.19878	0.874756	-12.3225	2.72801e-25	2.29066e-24	46.2922
chr7:100866558	-2.43378	1.00787	-12.3225	2.7281e-25	2.29073e-24	46.2922
chr8:52562539	1.18256	0.318598	12.3225	2.72834e-25	2.29093e-24	46.2921
chr12:121277097	-2.38244	0.862439	-12.3225	2.72855e-25	2.2911e-24	46.292
chr13:41195147	1.32646	0.556524	12.3225	2.72871e-25	2.29123e-24	46.2919
chr16:29943983	2.43854	-1.45524	12.3225	2.72874e-25	2.29126e-24	46.2919
chr8:38938491	1.13988	-3.51409	12.3225	2.72878e-25	2.29128e-24	46.2919
chr21:42245442	-1.40915	1.57848	-12.3225	2.7288e-25	2.2913e-24	46.2919
chr19:17394147	1.76817	-0.890671	12.3225	2.72903e-25	2.29149e-24	46.2918
chr12:132186645	-2.17561	1.58659	-12.3225	2.7294e-25	2.2918e-24	46.2917
chr17:81994984	-1.95976	1.16293	-12.3224	2.72991e-25	2.29222e-24	46.2915
chr6:14541629	1.23098	3.00268	12.3224	2.73017e-25	2.29244e-24	46.2914
chr7:140638770	2.1811	-0.822134	12.3224	2.73056e-25	2.29276e-24	46.2913
chr2:240960681	-1.54695	-2.30591	-12.3224	2.73062e-25	2.29281e-24	46.2912
chr1:938865	1.18951	2.48561	12.3224	2.73088e-25	2.29302e-24	46.2911
chr1:246435964	1.91976	0.155488	12.3224	2.73097e-25	2.2931e-24	46.2911
chr12:102950424	1.40549	-3.67494	12.3224	2.73105e-25	2.29317e-24	46.2911
chr22:42338689	-2.03793	1.00506	-12.3224	2.73112e-25	2.29322e-24	46.2911
chr5:117594348	-1.81646	1.78677	-12.3224	2.7312e-25	2.29329e-24	46.291
chr17:81009416	-2.42329	1.49567	-12.3224	2.73121e-25	2.29329e-24	46.291
chr21:36700634	1.53585	-1.86951	12.3223	2.73152e-25	2.29354e-24	46.2909
chr12:122024072	2.06305	-2.37738	12.3223	2.73167e-25	2.29367e-24	46.2908
chr10:3820628	-2.0261	1.10061	-12.3223	2.73169e-25	2.29368e-24	46.2908
chr13:94403470	-2.22463	1.2339	-12.3223	2.73183e-25	2.2938e-24	46.2908
chr19:6750354	2.46	-1.43085	12.3223	2.73184e-25	2.29381e-24	46.2908
chr18:23331333	2.67829	-1.8611	12.3223	2.73187e-25	2.29383e-24	46.2908
chr16:2126547	-1.63768	1.86091	-12.3223	2.73229e-25	2.29417e-24	46.2906
chr6:168692378	1.61146	1.83902	12.3223	2.73234e-25	2.29422e-24	46.2906
chr14:92687955	3.05537	-2.3261	12.3223	2.73237e-25	2.29424e-24	46.2906
chr13:25180996	-1.39	1.99012	-12.3223	2.73245e-25	2.2943e-24	46.2906
chr3:47424863	-1.56183	2.35299	-12.3223	2.73269e-25	2.2945e-24	46.2905
chr14:104333082	-1.7722	1.62841	-12.3223	2.73277e-25	2.29457e-24	46.2904
chr15:59993493	2.52244	-1.55915	12.3223	2.73282e-25	2.29461e-24	46.2904
chr16:86499325	1.30195	-2.71244	12.3223	2.73283e-25	2.29461e-24	46.2904
chr9:136948198	1.17659	-2.44354	12.3223	2.73286e-25	2.29463e-24	46.2904
chr20:46244276	1.85427	-2.0653	12.3223	2.73309e-25	2.29483e-24	46.2903
chr22:42512792	1.59671	2.56994	12.3222	2.73343e-25	2.2951e-24	46.2902
chr1:23436970	1.84122	-1.24598	12.3222	2.73345e-25	2.29512e-24	46.2902
chr10:80453660	1.32488	-2.76951	12.3222	2.73391e-25	2.29551e-24	46.29
chr1:23014135	1.53378	0.104939	12.3222	2.73392e-25	2.29551e-24	46.29
chr3:78671102	-1.52451	1.91384	-12.3222	2.734e-25	2.29558e-24	46.29
chr13:52279305	1.26293	2.37366	12.3222	2.73428e-25	2.29581e-24	46.2899
chr7:1742265	-1.94732	2.18939	-12.3222	2.73439e-25	2.2959e-24	46.2899
chr14:24280113	1.46841	2.28616	12.3222	2.73465e-25	2.29611e-24	46.2898
chr1:42957308	2.75183	-2.09823	12.3222	2.73466e-25	2.29612e-24	46.2898
chr8:133075599	-2.51463	1.5511	-12.3222	2.73466e-25	2.29612e-24	46.2898
chr11:62517892	1.18207	2.23091	12.3222	2.73484e-25	2.29626e-24	46.2897
chr1:53500935	1.3422	1.37024	12.3222	2.73487e-25	2.29628e-24	46.2897
chr5:179817487	1.08195	0.707439	12.3222	2.7349e-25	2.2963e-24	46.2897
chr16:66741590	2.30817	-2.10921	12.3221	2.73494e-25	2.29633e-24	46.2897
chr3:179681847	1.59256	0.864085	12.3221	2.73494e-25	2.29634e-24	46.2897
chr20:1313295	2.26976	-0.967805	12.3221	2.73495e-25	2.29634e-24	46.2897
chr4:41883515	1.37073	2.39402	12.3221	2.73496e-25	2.29635e-24	46.2896
chr17:17507083	-1.68061	1.83762	-12.3221	2.73518e-25	2.29653e-24	46.2896
chr6:33756905	-2.19037	1.46433	-12.3221	2.73531e-25	2.29664e-24	46.2895
chr1:5415882	1.20732	1.51171	12.3221	2.73578e-25	2.29703e-24	46.2893
chr15:100869730	1.53915	-2.34579	12.3221	2.73609e-25	2.29729e-24	46.2892
chr17:48621905	2.73073	-1.84902	12.3221	2.73621e-25	2.29738e-24	46.2892
chr15:28099054	1.3822	-3.37085	12.3221	2.7363e-25	2.29745e-24	46.2892
chr20:62033263	-1.27146	2.06488	-12.3221	2.73642e-25	2.29756e-24	46.2891
chr17:8035068	-1.51915	1.57323	-12.3221	2.73651e-25	2.29763e-24	46.2891
chr5:2914587	-1.7622	1.78305	-12.3221	2.73656e-25	2.29767e-24	46.2891
chr4:112029841	-2.38037	0.760671	-12.3221	2.73661e-25	2.2977e-24	46.289
chr1:207925392	2.45122	-1.81244	12.322	2.73673e-25	2.2978e-24	46.289
chr16:353918	1.72537	0.427805	12.322	2.73689e-25	2.29793e-24	46.2889
chr19:1071307	2.94073	-1.88341	12.322	2.73694e-25	2.29798e-24	46.2889
chr2:98191597	1.28963	1.85165	12.322	2.73706e-25	2.29807e-24	46.2889
chr3:135131657	1.30171	1.95488	12.322	2.73745e-25	2.29839e-24	46.2887
chr16:51135153	1.57573	-1.20213	12.322	2.73756e-25	2.29848e-24	46.2887
chr2:3448732	2.05427	0.0395732	12.322	2.73777e-25	2.29866e-24	46.2886
chr2:71065017	-2.51634	0.527805	-12.322	2.73778e-25	2.29866e-24	46.2886
chr5:69415813	1.775	-2.8064	12.322	2.73825e-25	2.29906e-24	46.2884
chr8:37842270	2.09817	-2.87372	12.322	2.73841e-25	2.29919e-24	46.2884
chr1:53594454	1.23768	-1.45787	12.3219	2.73875e-25	2.29947e-24	46.2883
chr2:172234560	1.27415	2.15256	12.3219	2.73881e-25	2.29951e-24	46.2882
chr3:42224242	-1.88988	1.9203	-12.3219	2.73886e-25	2.29955e-24	46.2882
chr19:17394094	2.0222	-0.471341	12.3219	2.73915e-25	2.2998e-24	46.2881
chr15:65423462	1.17854	-0.904024	12.3219	2.73932e-25	2.29993e-24	46.2881
chrX:112455963	1.15854	0.496951	12.3219	2.7394e-25	2.3e-24	46.288
chr7:1024305	-1.41134	-0.0933537	-12.3219	2.7395e-25	2.30009e-24	46.288
chr1:1627321	2.89171	-1.38	12.3219	2.73968e-25	2.30023e-24	46.2879
chr19:5145782	1.2689	2.0514	12.3219	2.73987e-25	2.30039e-24	46.2879
chr8:124138211	2.87744	-1.87177	12.3219	2.74e-25	2.30049e-24	46.2878
chr4:2365434	2.1278	-0.540122	12.3219	2.74e-25	2.30049e-24	46.2878
chr15:82043311	1.93098	0.369146	12.3219	2.74021e-25	2.30067e-24	46.2877
chr14:92514623	1.2789	-3.4036	12.3219	2.74023e-25	2.30068e-24	46.2877
chr6:157676028	-1.94695	2.17311	-12.3219	2.74027e-25	2.30071e-24	46.2877
chr9:94638907	1.45061	-0.222988	12.3218	2.74039e-25	2.30081e-24	46.2877
chr15:93467400	1.72549	-1.51067	12.3218	2.74041e-25	2.30082e-24	46.2877
chr17:75640196	2.78232	-1.66323	12.3218	2.7405e-25	2.30089e-24	46.2876
chr4:46124990	2.06671	-2.09591	12.3218	2.74066e-25	2.30103e-24	46.2876
chr5:179802305	1.25037	2.7353	12.3218	2.74068e-25	2.30104e-24	46.2876
chr10:125024267	-2.43159	0.736524	-12.3218	2.74082e-25	2.30116e-24	46.2875
chr11:14969893	1.46854	-2.30598	12.3218	2.74085e-25	2.30118e-24	46.2875
chr2:152336875	2.06366	-2.53841	12.3218	2.74096e-25	2.30126e-24	46.2875
chr6:158086860	-2.34244	2.34293	-12.3218	2.74104e-25	2.30133e-24	46.2874
chr2:233204626	1.50329	1.99043	12.3218	2.74113e-25	2.30141e-24	46.2874
chr16:29128318	1.65451	0.740061	12.3218	2.74166e-25	2.30185e-24	46.2872
chr1:204340364	-1.40439	2.5772	-12.3218	2.74168e-25	2.30187e-24	46.2872
chr6:41637328	1.40232	-3.66616	12.3217	2.74213e-25	2.30224e-24	46.287
chr17:61413477	1.49756	0.691341	12.3217	2.74231e-25	2.30239e-24	46.287
chr17:81491042	1.37585	2.14341	12.3217	2.74247e-25	2.30251e-24	46.2869
chr11:103806330	2.07122	-0.396951	12.3217	2.74251e-25	2.30255e-24	46.2869
chr5:80453528	-1.85085	2.5997	-12.3217	2.74282e-25	2.3028e-24	46.2868
chr15:100688089	1.56305	-0.082622	12.3217	2.74302e-25	2.30297e-24	46.2867
chr20:3751583	2.11634	-1.68293	12.3217	2.74323e-25	2.30314e-24	46.2866
chr1:228450401	1.23329	1.23762	12.3217	2.74326e-25	2.30317e-24	46.2866
chr14:104995167	-1.66366	1.16354	-12.3217	2.74339e-25	2.30327e-24	46.2866
chr2:27408262	1.77171	-2.45427	12.3217	2.74373e-25	2.30355e-24	46.2865
chr7:37494026	1.12537	-0.208415	12.3216	2.74399e-25	2.30377e-24	46.2864
chr12:26109373	-1.57854	2.54378	-12.3216	2.74419e-25	2.30393e-24	46.2863
chr11:46390157	1.51841	-3.79774	12.3216	2.74444e-25	2.30414e-24	46.2862
chr9:2540741	1.41244	2.36854	12.3216	2.74447e-25	2.30416e-24	46.2862
chr4:10019673	1.30098	-0.00682927	12.3216	2.74449e-25	2.30418e-24	46.2862
chr22:44764933	-1.40915	-0.629085	-12.3216	2.74451e-25	2.30419e-24	46.2862
chr3:73571787	1.91768	-2.67628	12.3216	2.74458e-25	2.30425e-24	46.2861
chr6:4078725	1.35354	2.01567	12.3216	2.74472e-25	2.30437e-24	46.2861
chr20:62319520	1.24659	2.22293	12.3216	2.74484e-25	2.30446e-24	46.2861
chr14:68374948	-2.38598	0.801768	-12.3216	2.74489e-25	2.3045e-24	46.286
chr12:132765841	-2.46988	2.07543	-12.3216	2.74492e-25	2.30452e-24	46.286
chr2:105643985	-2.3722	0.606707	-12.3216	2.74507e-25	2.30465e-24	46.286
chr2:72090105	-1.36354	2.57104	-12.3216	2.74512e-25	2.30468e-24	46.2859
chr10:103478878	1.15378	1.71152	12.3216	2.7452e-25	2.30475e-24	46.2859
chr3:129974281	2.01183	-1.94848	12.3216	2.7453e-25	2.30483e-24	46.2859
chr14:75453444	2.29012	-1.95713	12.3216	2.74536e-25	2.30488e-24	46.2859
chr6:159691715	-1.47	-1.07829	-12.3215	2.7457e-25	2.30516e-24	46.2857
chr2:75646541	1.6128	-0.63811	12.3215	2.74571e-25	2.30516e-24	46.2857
chr1:54259759	-1.57317	2.50183	-12.3215	2.74588e-25	2.30531e-24	46.2857
chr12:94560805	1.6989	-1.70421	12.3215	2.74595e-25	2.30537e-24	46.2856
chr1:30758508	-2.14256	1.84628	-12.3215	2.74601e-25	2.30541e-24	46.2856
chr17:1078879	1.82951	0.690854	12.3215	2.74605e-25	2.30544e-24	46.2856
chr3:69691132	1.80841	-1.16811	12.3215	2.74608e-25	2.30547e-24	46.2856
chr17:17820544	-1.24122	2.6639	-12.3215	2.74613e-25	2.3055e-24	46.2856
chr2:23549393	-2.04695	0.482866	-12.3215	2.7463e-25	2.30564e-24	46.2855
chr12:132690093	-1.16305	2.55506	-12.3215	2.74638e-25	2.30571e-24	46.2855
chr16:3012984	1.89915	-2.67396	12.3215	2.74681e-25	2.30607e-24	46.2853
chr12:121793137	1.80854	-2.73817	12.3215	2.74687e-25	2.30611e-24	46.2853
chr8:94950128	1.57305	-3.65177	12.3215	2.74688e-25	2.30612e-24	46.2853
chr2:3348867	-2.06524	1.08055	-12.3215	2.74688e-25	2.30612e-24	46.2853
chr12:113149924	2.04451	-2.02957	12.3215	2.74705e-25	2.30626e-24	46.2852
chr19:14973736	-1.70744	0.476646	-12.3215	2.74713e-25	2.30632e-24	46.2852
chr4:8080312	1.80024	-1.34415	12.3215	2.74718e-25	2.30636e-24	46.2852
chr3:34071240	1.47451	1.81665	12.3214	2.74773e-25	2.30682e-24	46.285
chr1:248817026	-2.61	1.80866	-12.3214	2.74777e-25	2.30685e-24	46.285
chr8:96234180	-1.54671	-0.167378	-12.3214	2.74814e-25	2.30716e-24	46.2849
chr1:149649287	1.32732	0.199268	12.3214	2.7484e-25	2.30738e-24	46.2848
chr15:89648375	1.7378	1.94622	12.3214	2.74855e-25	2.30749e-24	46.2847
chr4:184150209	-1.625	1.61884	-12.3214	2.74868e-25	2.3076e-24	46.2847
chr1:206797850	-2.02732	0.254024	-12.3214	2.74879e-25	2.30769e-24	46.2846
chr7:1056077	-2.49427	1.12189	-12.3214	2.74888e-25	2.30777e-24	46.2846
chr20:59921579	1.4389	2.51482	12.3214	2.74896e-25	2.30783e-24	46.2846
chr16:85656825	-1.11951	2.1989	-12.3214	2.74912e-25	2.30796e-24	46.2845
chr8:11467786	1.45329	-3.68933	12.3213	2.74969e-25	2.30844e-24	46.2843
chr17:81092814	2.73463	-1.8622	12.3213	2.74977e-25	2.3085e-24	46.2843
chr12:132457037	-1.95598	1.68262	-12.3213	2.74979e-25	2.30851e-24	46.2843
chr15:89913217	1.61415	-2.30866	12.3213	2.74986e-25	2.30857e-24	46.2842
chr12:49549487	1.45451	-2.94287	12.3213	2.74995e-25	2.30864e-24	46.2842
chr12:132770305	-2.32817	1.13811	-12.3213	2.74995e-25	2.30864e-24	46.2842
chr2:1784355	-1.30463	1.59805	-12.3213	2.74999e-25	2.30867e-24	46.2842
chr3:189841952	2.43207	-2.01201	12.3213	2.75005e-25	2.30872e-24	46.2842
chr15:68555904	1.15854	1.56268	12.3213	2.75022e-25	2.30886e-24	46.2841
chr17:50178596	1.3761	-3.06159	12.3213	2.75047e-25	2.30907e-24	46.284
chr21:35050282	-2.33939	2.12811	-12.3213	2.7505e-25	2.30909e-24	46.284
chr6:156397021	2.62537	-1.75024	12.3213	2.75086e-25	2.30939e-24	46.2839
chr1:11735888	1.18695	-3.65579	12.3213	2.75092e-25	2.30944e-24	46.2838
chr3:68935628	1.31012	-0.199939	12.3212	2.75108e-25	2.30957e-24	46.2838
chr7:155300591	-1.64293	0.474146	-12.3212	2.75117e-25	2.30964e-24	46.2838
chr5:88689819	1.79512	-2.55671	12.3212	2.75123e-25	2.30969e-24	46.2837
chr17:44386188	1.80598	-2.09701	12.3212	2.752e-25	2.31033e-24	46.2834
chr19:38658794	2.27341	-1.41195	12.3212	2.75201e-25	2.31034e-24	46.2834
chr3:59049687	1.58293	-1.87183	12.3212	2.75228e-25	2.31056e-24	46.2833
chr8:22041542	1.34744	-0.265061	12.3212	2.75237e-25	2.31063e-24	46.2833
chr8:38928928	2.65646	-1.79738	12.3212	2.75256e-25	2.31079e-24	46.2832
chr22:50282434	3.00768	-1.97921	12.3212	2.75274e-25	2.31094e-24	46.2832
chr4:107718817	-1.71841	1.98774	-12.3212	2.7528e-25	2.31099e-24	46.2832
chr3:52851689	1.39415	-0.174634	12.3211	2.75288e-25	2.31105e-24	46.2831
chr18:12307263	2.08061	-1.99994	12.3211	2.75327e-25	2.31137e-24	46.283
chr11:134465268	-1.52524	1.30811	-12.3211	2.75363e-25	2.31167e-24	46.2829
chr22:43203594	1.33256	-0.0653049	12.3211	2.75384e-25	2.31185e-24	46.2828
chr3:52495002	-2.16012	1.62006	-12.3211	2.75394e-25	2.31193e-24	46.2827
chr6:10422641	-2.34939	1.62128	-12.3211	2.75398e-25	2.31196e-24	46.2827
chr16:85832837	1.26232	0.31689	12.3211	2.75444e-25	2.31234e-24	46.2826
chr2:27133225	-1.25988	3.15238	-12.321	2.75473e-25	2.31258e-24	46.2825
chr7:27115615	2.69037	-1.85701	12.321	2.75485e-25	2.31268e-24	46.2824
chr1:109210286	-2.2328	1.1397	-12.321	2.75498e-25	2.31279e-24	46.2824
chr19:17377247	-2.0961	1.65951	-12.321	2.75546e-25	2.31319e-24	46.2822
chr9:129752338	2.16146	-2.63622	12.321	2.75562e-25	2.31332e-24	46.2821
chr15:36882889	-1.28939	-3.29713	-12.321	2.75568e-25	2.31336e-24	46.2821
chr6:35488585	1.73256	-2.46774	12.321	2.75582e-25	2.31348e-24	46.2821
chr12:71158676	-1.63122	-0.292439	-12.321	2.75592e-25	2.31356e-24	46.282
chr7:17532812	-1.38573	1.7614	-12.321	2.75605e-25	2.31367e-24	46.282
chr4:158065543	1.37805	2.41061	12.321	2.75635e-25	2.31392e-24	46.2819
chr16:87703152	-2.4289	1.3236	-12.321	2.75642e-25	2.31397e-24	46.2818
chr11:65539351	2.8489	-1.99909	12.3209	2.75647e-25	2.31401e-24	46.2818
chr1:100630203	1.27915	2.50774	12.3209	2.75649e-25	2.31403e-24	46.2818
chr17:78793093	-1.45146	2.71354	-12.3209	2.75654e-25	2.31407e-24	46.2818
chr19:11785341	1.49134	-0.294573	12.3209	2.75658e-25	2.3141e-24	46.2818
chr9:136504862	-1.36012	3.3347	-12.3209	2.75669e-25	2.31419e-24	46.2817
chr13:52158520	-2.20244	1.66866	-12.3209	2.75682e-25	2.31429e-24	46.2817
chr17:79733151	-1.98805	0.17878	-12.3209	2.75698e-25	2.31443e-24	46.2816
chr10:90922229	1.1678	2.68951	12.3209	2.75698e-25	2.31443e-24	46.2816
chr2:28346807	2.035	-0.784695	12.3209	2.757e-25	2.31444e-24	46.2816
chr4:168822791	-1.83939	2.49128	-12.3209	2.75701e-25	2.31444e-24	46.2816
chr19:46373990	2.51793	-1.89091	12.3209	2.75709e-25	2.3145e-24	46.2816
chr2:171687167	1.25659	2.54659	12.3209	2.75723e-25	2.31462e-24	46.2816
chr2:71072223	-1.89756	-0.949512	-12.3209	2.75732e-25	2.31469e-24	46.2815
chr6:7940990	1.57402	1.32201	12.3209	2.75735e-25	2.31471e-24	46.2815
chr9:130219758	1.45195	2.19634	12.3209	2.75737e-25	2.31473e-24	46.2815
chr19:48552105	1.89439	-2.83671	12.3209	2.75745e-25	2.3148e-24	46.2815
chr1:85585076	2.03037	-1.65421	12.3209	2.75764e-25	2.31495e-24	46.2814
chr17:62950376	2.53024	-1.84683	12.3209	2.75775e-25	2.31504e-24	46.2814
chr1:226675844	-2.39793	1.64945	-12.3209	2.75818e-25	2.3154e-24	46.2812
chr19:5691958	-1.62037	2.60396	-12.3209	2.75821e-25	2.31542e-24	46.2812
chr18:48407982	1.65207	-0.754695	12.3209	2.75821e-25	2.31542e-24	46.2812
chr4:3445279	1.02927	0.688537	12.3208	2.75825e-25	2.31545e-24	46.2812
chr2:236567840	1.30866	-2.72226	12.3208	2.75841e-25	2.31558e-24	46.2811
chr5:43872979	2.295	-1.61884	12.3208	2.75855e-25	2.3157e-24	46.2811
chr17:82234805	2.36122	-2.07549	12.3208	2.75856e-25	2.3157e-24	46.2811
chr14:49982924	1.95049	-1.78585	12.3208	2.75883e-25	2.31592e-24	46.281
chr11:103406613	-1.58122	2.45183	-12.3208	2.75923e-25	2.31626e-24	46.2808
chr4:6419737	1.39317	0.839024	12.3208	2.75999e-25	2.3169e-24	46.2806
chr10:29487252	-1.93402	2.0897	-12.3207	2.76054e-25	2.31735e-24	46.2804
chr7:138798569	1.77524	-0.889329	12.3207	2.76062e-25	2.31742e-24	46.2803
chr11:64714201	1.4339	-3.32024	12.3207	2.76095e-25	2.31769e-24	46.2802
chr20:37990765	-1.95793	-2.59884	-12.3207	2.76104e-25	2.31776e-24	46.2802
chr17:4536328	-1.92476	1.88762	-12.3207	2.76123e-25	2.31792e-24	46.2801
chr15:67042719	-2.32598	1.68165	-12.3207	2.76124e-25	2.31792e-24	46.2801
chr20:47319825	1.70012	-2.76787	12.3207	2.76139e-25	2.31805e-24	46.2801
chr17:17536126	-1.53866	1.30043	-12.3207	2.76139e-25	2.31805e-24	46.2801
chr12:30793634	1.2861	1.36305	12.3207	2.76183e-25	2.31841e-24	46.2799
chr20:33193470	1.28976	0.670244	12.3206	2.76217e-25	2.31869e-24	46.2798
chr4:11636440	2.00098	-0.238902	12.3206	2.76217e-25	2.31869e-24	46.2798
chr14:93114447	2.0439	-1.69012	12.3206	2.76262e-25	2.31907e-24	46.2796
chr15:93086952	1.12573	1.01372	12.3206	2.76278e-25	2.3192e-24	46.2795
chr13:110625089	-1.75549	1.44506	-12.3206	2.7628e-25	2.31921e-24	46.2795
chr5:127071408	-1.75561	1.59841	-12.3206	2.7632e-25	2.31955e-24	46.2794
chr16:70381960	1.44244	-2.96598	12.3206	2.7634e-25	2.31971e-24	46.2793
chr20:61939151	1.31634	1.76463	12.3205	2.76394e-25	2.32016e-24	46.2791
chr15:62165482	1.26841	-2.94555	12.3205	2.76397e-25	2.32018e-24	46.2791
chr17:8163994	1.46841	0.405183	12.3205	2.76408e-25	2.32028e-24	46.2791
chr4:173506953	-1.8811	-2.85848	-12.3205	2.76443e-25	2.32056e-24	46.279
chr17:72589197	2.59659	-1.73451	12.3205	2.7645e-25	2.32062e-24	46.2789
chr16:16076037	-2.64793	1.54018	-12.3205	2.76497e-25	2.32101e-24	46.2788
chr7:73831604	3.00378	-2.00616	12.3205	2.76502e-25	2.32105e-24	46.2787
chr12:6312639	2.61854	-1.83	12.3205	2.76513e-25	2.32114e-24	46.2787
chr17:77735277	1.58305	-0.0554268	12.3204	2.76544e-25	2.3214e-24	46.2786
chr3:127820844	1.55476	-2.21433	12.3204	2.76573e-25	2.32164e-24	46.2785
chr7:157089501	-1.81671	0.694207	-12.3204	2.7658e-25	2.3217e-24	46.2785
chr19:19260900	1.27439	-0.443659	12.3204	2.76582e-25	2.32171e-24	46.2785
chr20:45446566	1.61146	1.72024	12.3204	2.76604e-25	2.32189e-24	46.2784
chr2:45242274	2.4078	-1.71976	12.3204	2.76606e-25	2.3219e-24	46.2784
chr17:8109854	2.18085	-1.59348	12.3204	2.7666e-25	2.32236e-24	46.2782
chr18:79411939	1.26634	1.32098	12.3204	2.76667e-25	2.32241e-24	46.2781
chr17:75612241	2.31939	-1.12128	12.3204	2.76674e-25	2.32247e-24	46.2781
chr7:49580206	1.76512	-1.52573	12.3204	2.76681e-25	2.32253e-24	46.2781
chr5:176789459	-1.1889	-1.03189	-12.3204	2.76682e-25	2.32253e-24	46.2781
chr1:114152110	2.13354	-1.96994	12.3204	2.76712e-25	2.32278e-24	46.278
chr4:184115668	1.24659	1.79671	12.3204	2.76718e-25	2.32282e-24	46.278
chr9:86903739	1.1978	0.458902	12.3203	2.76756e-25	2.32314e-24	46.2778
chr12:51188855	-1.38317	2.04317	-12.3203	2.76762e-25	2.32319e-24	46.2778
chr19:4543751	-2.68805	1.66	-12.3203	2.76803e-25	2.32353e-24	46.2777
chr1:81681738	2.67585	-1.92305	12.3203	2.76825e-25	2.32371e-24	46.2776
chr6:42104524	1.6939	-3.55902	12.3203	2.76845e-25	2.32388e-24	46.2775
chr6:150115944	-1.79098	2.40768	-12.3203	2.76882e-25	2.32418e-24	46.2774
chr19:55319999	2.60805	-2.18195	12.3203	2.7689e-25	2.32425e-24	46.2773
chr10:8235298	1.51476	2.74067	12.3203	2.76896e-25	2.3243e-24	46.2773
chr16:14475771	2.86646	-1.54579	12.3202	2.76908e-25	2.3244e-24	46.2773
chr17:81310268	2.58451	-1.4164	12.3202	2.76913e-25	2.32443e-24	46.2773
chr13:112772022	-1.62232	1.89335	-12.3202	2.76929e-25	2.32457e-24	46.2772
chr5:6349434	-1.7628	2.04091	-12.3202	2.76942e-25	2.32467e-24	46.2772
chr20:63948427	-2.28	0.0202439	-12.3202	2.76959e-25	2.32481e-24	46.2771
chr15:72776385	-1.31476	1.7186	-12.3202	2.76959e-25	2.32481e-24	46.2771
chr22:46661948	1.53232	1.86604	12.3202	2.76965e-25	2.32485e-24	46.2771
chrX:3040999	-1.48171	2.38329	-12.3202	2.7697e-25	2.3249e-24	46.2771
chr20:24610406	-1.92805	1.52768	-12.3202	2.77002e-25	2.32516e-24	46.2769
chr2:219562222	1.42841	0.147744	12.3202	2.77015e-25	2.32527e-24	46.2769
chr20:46309111	1.45488	-3.00305	12.3202	2.77022e-25	2.32533e-24	46.2769
chr19:55643057	1.70122	-3.67012	12.3202	2.77062e-25	2.32566e-24	46.2767
chr10:8051301	1.53683	-3.25976	12.3202	2.77071e-25	2.32573e-24	46.2767
chrX:153969025	-1.24744	-0.852866	-12.3202	2.77081e-25	2.32581e-24	46.2767
chr4:5399838	1.90171	-1.46939	12.3201	2.77099e-25	2.32596e-24	46.2766
chr10:122307917	-2.55573	0.775793	-12.3201	2.77124e-25	2.32616e-24	46.2765
chr12:110248327	2.5511	-1.42348	12.3201	2.77125e-25	2.32617e-24	46.2765
chr1:89808698	2.72488	-1.79756	12.3201	2.77139e-25	2.32629e-24	46.2764
chr17:75784222	-2.15805	0.985854	-12.3201	2.77142e-25	2.32631e-24	46.2764
chr11:122654936	-2.28268	2.03427	-12.3201	2.77163e-25	2.32648e-24	46.2764
chr11:47590206	2.85476	-2.36116	12.3201	2.77169e-25	2.32653e-24	46.2763
chr22:38752446	-2.83829	1.74012	-12.3201	2.77177e-25	2.3266e-24	46.2763
chr9:81593203	-2.6522	1.89866	-12.3201	2.77196e-25	2.32675e-24	46.2762
chr15:37058179	2.26866	-1.9014	12.3201	2.77208e-25	2.32685e-24	46.2762
chr1:153393981	-2.34427	1.60311	-12.3201	2.7721e-25	2.32686e-24	46.2762
chr2:65687004	-2.27451	0.642744	-12.3201	2.77223e-25	2.32697e-24	46.2761
chr19:2525232	2.4661	-2.04024	12.3201	2.77239e-25	2.3271e-24	46.2761
chr16:89710940	1.61817	0.868841	12.32	2.77283e-25	2.32747e-24	46.2759
chr1:22826881	2.54415	-1.81841	12.32	2.77288e-25	2.3275e-24	46.2759
chr20:64068646	-1.87854	1.4078	-12.32	2.77294e-25	2.32756e-24	46.2759
chr1:3460183	2.59915	-1.85262	12.32	2.77298e-25	2.32758e-24	46.2759
chr11:85716528	1.18293	1.52561	12.32	2.77326e-25	2.32782e-24	46.2758
chr20:60087916	1.78988	-2.85945	12.32	2.77327e-25	2.32782e-24	46.2758
chr11:18412197	1.50098	-2.45451	12.32	2.77333e-25	2.32787e-24	46.2757
chr20:63215194	1.50439	-3.51061	12.32	2.77338e-25	2.3279e-24	46.2757
chr17:77377142	-1.59061	1.5486	-12.32	2.77367e-25	2.32815e-24	46.2756
chr6:138007017	1.06829	-1.0839	12.32	2.77372e-25	2.32819e-24	46.2756
chr20:63465105	1.24622	0.974329	12.32	2.7738e-25	2.32826e-24	46.2756
chr18:31102534	1.27415	-3.87598	12.32	2.7739e-25	2.32833e-24	46.2755
chr7:151759624	1.48671	-2.95762	12.32	2.77416e-25	2.32855e-24	46.2754
chr2:26947439	-1.48902	-2.28841	-12.32	2.77419e-25	2.32857e-24	46.2754
chr18:76548438	-1.44476	0.891159	-12.32	2.77426e-25	2.32863e-24	46.2754
chr1:161941883	1.41524	2.10116	12.32	2.77446e-25	2.3288e-24	46.2753
chr10:8975770	2.38939	-1.55348	12.3199	2.77456e-25	2.32887e-24	46.2753
chr19:18157165	2.71902	-1.77463	12.3199	2.77459e-25	2.3289e-24	46.2753
chr12:9065166	1.59878	-2.95988	12.3199	2.77461e-25	2.32891e-24	46.2753
chr20:2691921	1.53951	-2.01524	12.3199	2.77468e-25	2.32896e-24	46.2753
chr8:143954980	1.75524	1.4047	12.3199	2.77498e-25	2.32921e-24	46.2752
chr20:35617334	1.25098	-2.79061	12.3199	2.77539e-25	2.32955e-24	46.275
chr7:128880118	1.6822	-2.82878	12.3199	2.77586e-25	2.32995e-24	46.2748
chr16:66829578	-1.98488	1.95354	-12.3199	2.77608e-25	2.33013e-24	46.2748
chr5:4135531	1.37183	1.76884	12.3198	2.77651e-25	2.33049e-24	46.2746
chr9:131828484	1.12976	1.43927	12.3198	2.77684e-25	2.33076e-24	46.2745
chr1:26169428	1.20451	2.58055	12.3198	2.77695e-25	2.33085e-24	46.2744
chr6:136115042	-1.58659	2.59402	-12.3198	2.77732e-25	2.33116e-24	46.2743
chr8:117841645	-1.82268	1.0261	-12.3198	2.77745e-25	2.33126e-24	46.2743
chr11:120138973	1.42585	1.70183	12.3198	2.77751e-25	2.33132e-24	46.2742
chr6:108164327	1.70744	-2.81348	12.3198	2.77771e-25	2.33148e-24	46.2742
chr16:84284417	1.45768	-2.98006	12.3198	2.77771e-25	2.33148e-24	46.2742
chr11:2301142	-1.88549	-0.844817	-12.3198	2.77781e-25	2.33155e-24	46.2741
chr12:124422820	2.58634	-1.58866	12.3198	2.77793e-25	2.33165e-24	46.2741
chr1:109296860	-1.79756	2.63598	-12.3198	2.77796e-25	2.33167e-24	46.2741
chr19:46494303	2.08793	-2.12677	12.3198	2.77803e-25	2.33173e-24	46.2741
chr4:40289775	-1.91207	-2.61543	-12.3197	2.77819e-25	2.33187e-24	46.274
chr12:1795818	1.37683	-2.53829	12.3197	2.77824e-25	2.3319e-24	46.274
chr17:9569110	-2.18305	1.31177	-12.3197	2.77829e-25	2.33194e-24	46.274
chr7:152736792	-2.33366	0.583293	-12.3197	2.77869e-25	2.33228e-24	46.2738
chr20:3796668	1.34915	-3.75043	12.3197	2.77899e-25	2.33252e-24	46.2737
chr15:78325210	2.53976	-1.61366	12.3197	2.77912e-25	2.33263e-24	46.2737
chr17:47239896	1.2128	1.37896	12.3197	2.77935e-25	2.33282e-24	46.2736
chr17:82406492	1.17	2.14159	12.3197	2.7795e-25	2.33294e-24	46.2735
chr17:7436869	2.05512	-3.25488	12.3197	2.77955e-25	2.33298e-24	46.2735
chr8:1868325	-1.72256	2.87372	-12.3197	2.77964e-25	2.33306e-24	46.2735
chr2:197640931	1.27134	1.73457	12.3197	2.77974e-25	2.33313e-24	46.2734
chr7:437729	2.09915	1.09433	12.3197	2.77978e-25	2.33317e-24	46.2734
chr13:23631398	1.95963	-0.0988415	12.3197	2.77982e-25	2.3332e-24	46.2734
chr19:1416262	2.62317	-1.81085	12.3197	2.77982e-25	2.3332e-24	46.2734
chr4:1743685	1.585	1.20323	12.3197	2.7799e-25	2.33326e-24	46.2734
chr14:102901105	-1.79024	1.47183	-12.3196	2.78002e-25	2.33336e-24	46.2733
chr17:17700560	1.69963	-2.5753	12.3196	2.78016e-25	2.33347e-24	46.2733
chr13:112647504	1.23976	2.04768	12.3196	2.78044e-25	2.3337e-24	46.2732
chr1:23088243	1.22073	2.48829	12.3196	2.78068e-25	2.3339e-24	46.2731
chr1:1627829	1.09049	1.45939	12.3196	2.78086e-25	2.33406e-24	46.273
chr1:161215185	-2.46622	1.00738	-12.3196	2.78096e-25	2.33413e-24	46.273
chr10:11276761	1.28305	2.03665	12.3196	2.78098e-25	2.33415e-24	46.273
chr14:93748336	2.21122	-1.67439	12.3196	2.78113e-25	2.33427e-24	46.2729
chr11:68707841	-1.98195	0.532805	-12.3196	2.78135e-25	2.33446e-24	46.2729
chr9:73080813	-1.90476	1.97213	-12.3196	2.78136e-25	2.33446e-24	46.2729
chr19:18369435	1.4722	1.01402	12.3196	2.78149e-25	2.33456e-24	46.2728
chr1:19386164	2.87707	-2.0661	12.3196	2.78152e-25	2.33459e-24	46.2728
chr11:4148074	-1.40695	2.93055	-12.3195	2.78203e-25	2.33501e-24	46.2726
chr14:52401152	-2.80732	1.55878	-12.3195	2.78206e-25	2.33503e-24	46.2726
chr3:64207503	2.7222	-1.67488	12.3195	2.7821e-25	2.33506e-24	46.2726
chr1:27367476	1.40476	-1.88884	12.3195	2.78239e-25	2.33531e-24	46.2725
chr12:109823062	-2.45451	0.750061	-12.3195	2.78241e-25	2.33532e-24	46.2725
chr1:3547465	2.69134	-1.85189	12.3195	2.78245e-25	2.33535e-24	46.2725
chr2:103176424	-1.97524	1.72018	-12.3195	2.78253e-25	2.33542e-24	46.2724
chr13:108924211	1.39256	2.35933	12.3195	2.78265e-25	2.33552e-24	46.2724
chr1:3697159	1.46915	2.2097	12.3195	2.78282e-25	2.33566e-24	46.2723
chr14:101366245	-1.21976	2.42378	-12.3195	2.78288e-25	2.3357e-24	46.2723
chr22:46196210	-1.59134	2.53591	-12.3195	2.78288e-25	2.3357e-24	46.2723
chr20:34979750	1.18	0.696707	12.3195	2.78291e-25	2.33572e-24	46.2723
chr14:95158390	1.18951	-0.61061	12.3195	2.78298e-25	2.33577e-24	46.2723
chr5:133890332	-1.8011	2.01909	-12.3195	2.78299e-25	2.33578e-24	46.2723
chr9:94639082	1.4272	-3.4397	12.3195	2.78303e-25	2.33581e-24	46.2723
chr1:205679538	1.35329	-2.2636	12.3195	2.7832e-25	2.33595e-24	46.2722
chr12:124445499	-2.11439	0.369024	-12.3195	2.78342e-25	2.33614e-24	46.2721
chr12:116534725	1.34073	-3.56707	12.3195	2.78348e-25	2.33618e-24	46.2721
chr6:168440459	1.46573	-3.25994	12.3195	2.78353e-25	2.33622e-24	46.2721
chr8:99859945	1.90646	-1.52201	12.3194	2.78368e-25	2.33634e-24	46.272
chr4:112511807	1.77634	-2.05049	12.3194	2.78392e-25	2.33654e-24	46.2719
chr14:36656332	1.94585	-3.23902	12.3194	2.78405e-25	2.33665e-24	46.2719
chr13:36086220	1.26585	-1.99183	12.3194	2.78438e-25	2.33692e-24	46.2718
chr15:34799583	1.73439	-1.87756	12.3194	2.78453e-25	2.33704e-24	46.2717
chr9:136364107	1.61159	-2.4997	12.3194	2.78454e-25	2.33705e-24	46.2717
chr10:69948502	1.39293	2.01366	12.3194	2.78472e-25	2.3372e-24	46.2717
chr2:135585424	-1.72756	1.07744	-12.3194	2.78479e-25	2.33726e-24	46.2716
chr21:43718364	1.13524	-0.894817	12.3194	2.78483e-25	2.33729e-24	46.2716
chr3:188579187	1.22037	2.33616	12.3194	2.78486e-25	2.33731e-24	46.2716
chr9:89388742	-2.09463	2.14329	-12.3194	2.78517e-25	2.33756e-24	46.2715
chr13:32248986	-2.37659	1.76683	-12.3194	2.78529e-25	2.33766e-24	46.2715
chr2:101435135	2.54707	-2.28549	12.3193	2.78544e-25	2.33779e-24	46.2714
chrX:53263906	1.75402	0.8475	12.3193	2.78559e-25	2.33791e-24	46.2713
chr14:103094475	1.04878	2.15963	12.3193	2.78586e-25	2.33814e-24	46.2712
chr19:18605538	1.14915	-4.55104	12.3193	2.78592e-25	2.33818e-24	46.2712
chr17:4642422	-1.63049	-1.13585	-12.3193	2.78595e-25	2.3382e-24	46.2712
chr11:1891796	-2.03244	0.800366	-12.3193	2.78599e-25	2.33823e-24	46.2712
chr17:32518962	1.83415	-1.0061	12.3193	2.78613e-25	2.33835e-24	46.2712
chr6:154555201	2.80756	-1.75488	12.3193	2.78615e-25	2.33836e-24	46.2711
chr16:31042454	2.38622	-2.16043	12.3193	2.78635e-25	2.33853e-24	46.2711
chr7:5586982	1.24476	1.74872	12.3193	2.78649e-25	2.33864e-24	46.271
chr6:900997	-2.05476	0.977134	-12.3193	2.7865e-25	2.33864e-24	46.271
chr8:56117721	1.18537	-0.28	12.3193	2.78654e-25	2.33868e-24	46.271
chr17:40064903	1.51232	-1.08445	12.3193	2.78655e-25	2.33869e-24	46.271
chr14:60511243	1.53866	-3.53677	12.3193	2.78662e-25	2.33874e-24	46.271
chr13:111597371	2.13171	-0.832439	12.3193	2.78665e-25	2.33876e-24	46.271
chr10:77636578	1.26476	-3.23652	12.3193	2.78691e-25	2.33898e-24	46.2709
chr17:64321046	1.62634	-0.0613415	12.3193	2.78696e-25	2.33902e-24	46.2709
chr22:44698666	1.73866	-2.70372	12.3192	2.78735e-25	2.33935e-24	46.2707
chr20:3107505	-2.18207	1.80165	-12.3192	2.78763e-25	2.33958e-24	46.2706
chr13:35478660	1.68988	-2.95055	12.3192	2.78806e-25	2.33993e-24	46.2705
chr20:35757883	-2.20159	0.732134	-12.3192	2.78862e-25	2.3404e-24	46.2703
chr17:82592776	1.5939	-2.11659	12.3191	2.78905e-25	2.34076e-24	46.2701
chr1:27604895	1.29134	-3.41884	12.3191	2.7891e-25	2.34079e-24	46.2701
chr7:29538536	1.62988	0.180915	12.3191	2.78984e-25	2.34142e-24	46.2698
chr19:54461464	-1.9572	1.06518	-12.3191	2.79016e-25	2.34168e-24	46.2697
chr10:70255057	1.48378	0.97811	12.3191	2.79029e-25	2.34178e-24	46.2697
chr16:72968141	1.81963	2.36445	12.3191	2.79036e-25	2.34184e-24	46.2696
chr17:2939981	1.35195	0.0902439	12.3191	2.79038e-25	2.34185e-24	46.2696
chr7:1586493	-1.81463	1.58707	-12.3191	2.79038e-25	2.34185e-24	46.2696
chr16:2966827	1.2322	-3.49671	12.3191	2.79046e-25	2.34192e-24	46.2696
chr12:7102823	-2.29244	1.53768	-12.3191	2.79054e-25	2.34198e-24	46.2696
chr3:127173164	1.32244	-3.38793	12.3191	2.79062e-25	2.34205e-24	46.2695
chr20:3785924	2.05317	-1.68963	12.3191	2.79081e-25	2.3422e-24	46.2695
chr1:228158787	2.82073	-2.13451	12.319	2.79087e-25	2.34225e-24	46.2695
chr1:158181748	1.41512	-1.48524	12.319	2.79096e-25	2.34232e-24	46.2694
chr4:73762701	-2.41744	1.7203	-12.319	2.79104e-25	2.34238e-24	46.2694
chr9:95553169	1.90976	-2.64049	12.319	2.79128e-25	2.34258e-24	46.2693
chr20:60087918	1.74573	-2.93396	12.319	2.79129e-25	2.34259e-24	46.2693
chrX:153460834	1.14549	1.3136	12.319	2.79132e-25	2.34261e-24	46.2693
chr11:68373793	1.19122	1.92927	12.319	2.7915e-25	2.34276e-24	46.2692
chr1:22133595	1.21854	-1.05	12.319	2.79152e-25	2.34278e-24	46.2692
chr3:71575117	1.24829	2.59756	12.319	2.79156e-25	2.34281e-24	46.2692
chr22:37199805	1.22939	-3.38567	12.319	2.79178e-25	2.34299e-24	46.2691
chr1:19406373	-1.4522	1.97549	-12.319	2.79201e-25	2.34318e-24	46.269
chr5:124888270	1.80463	-2.42329	12.319	2.79212e-25	2.34327e-24	46.269
chr19:50334109	1.42927	-3.1678	12.319	2.79216e-25	2.3433e-24	46.269
chr22:24155544	-1.58232	2.4453	-12.319	2.79228e-25	2.34339e-24	46.269
chr5:179914254	1.84268	-2.39427	12.319	2.7923e-25	2.34341e-24	46.2689
chr17:38885659	1.26244	2.0778	12.319	2.79237e-25	2.34347e-24	46.2689
chr20:36454850	1.49854	-3.28695	12.319	2.79252e-25	2.34359e-24	46.2689
chr16:29201977	2.53317	-2.00329	12.319	2.79257e-25	2.34363e-24	46.2688
chr7:149625865	1.36756	-2.9039	12.3189	2.79284e-25	2.34385e-24	46.2688
chr20:62350181	2.47634	-1.23878	12.3189	2.79306e-25	2.34403e-24	46.2687
chr15:22902256	1.25707	3.04256	12.3189	2.79313e-25	2.34409e-24	46.2686
chr7:143284982	2.24476	-1.24579	12.3189	2.79318e-25	2.34413e-24	46.2686
chr19:46211570	2.03073	-2.4922	12.3189	2.79326e-25	2.3442e-24	46.2686
chr8:17735423	2.30232	-1.12567	12.3189	2.79368e-25	2.34454e-24	46.2685
chr12:95574081	2.46159	-0.926037	12.3189	2.7937e-25	2.34456e-24	46.2684
chr15:72197144	1.56073	-3.40829	12.3189	2.79399e-25	2.3448e-24	46.2683
chr6:150818012	1.24768	-2.6147	12.3189	2.79422e-25	2.34499e-24	46.2683
chr17:7393403	2.09073	-0.395854	12.3189	2.79426e-25	2.34502e-24	46.2682
chr10:1011718	1.11134	1.66311	12.3189	2.7943e-25	2.34505e-24	46.2682
chr2:23615560	1.3561	1.16134	12.3189	2.79433e-25	2.34507e-24	46.2682
chr1:228090564	1.28622	0.517378	12.3189	2.7944e-25	2.34512e-24	46.2682
chr17:82389052	-2.27683	1.95049	-12.3189	2.7944e-25	2.34513e-24	46.2682
chr2:219905071	1.38451	1.74567	12.3189	2.79441e-25	2.34513e-24	46.2682
chr17:47709337	1.90256	-0.389573	12.3188	2.79458e-25	2.34527e-24	46.2681
chr12:46382589	1.83463	0.0818293	12.3188	2.79491e-25	2.34554e-24	46.268
chr20:3750092	2.3622	-1.87671	12.3188	2.79501e-25	2.34562e-24	46.268
chr11:64630560	1.26195	-0.206098	12.3188	2.79507e-25	2.34568e-24	46.268
chr8:142585549	-2.08232	1.00189	-12.3188	2.79526e-25	2.34583e-24	46.2679
chr6:108119991	2.35793	-1.2003	12.3188	2.7953e-25	2.34586e-24	46.2679
chr6:164099488	-1.54451	2.15421	-12.3188	2.79539e-25	2.34594e-24	46.2678
chr6:151453183	1.53549	-3.04677	12.3188	2.79542e-25	2.34596e-24	46.2678
chrX:3952395	-2.20085	0.757012	-12.3188	2.79547e-25	2.34599e-24	46.2678
chr5:2683889	-1.93366	-0.264268	-12.3188	2.79548e-25	2.346e-24	46.2678
chr22:42376907	1.31171	-2.7678	12.3188	2.7955e-25	2.34602e-24	46.2678
chr2:120385070	1.53427	1.41226	12.3188	2.7956e-25	2.34609e-24	46.2678
chr17:75550060	2.82915	-1.82311	12.3188	2.79596e-25	2.3464e-24	46.2676
chr14:25048727	2.53902	-2.545	12.3188	2.79601e-25	2.34644e-24	46.2676
chr1:114902094	1.69561	-1.82768	12.3188	2.79618e-25	2.34657e-24	46.2676
chr12:48971230	1.84939	-3.02238	12.3187	2.7966e-25	2.34693e-24	46.2674
chr13:87677295	1.85988	-2.92421	12.3187	2.79669e-25	2.347e-24	46.2674
chr1:79006675	1.5528	-3.17518	12.3187	2.79671e-25	2.34701e-24	46.2674
chr4:186830006	-1.6939	0.40878	-12.3187	2.79685e-25	2.34713e-24	46.2673
chr11:65607663	1.95317	-0.429268	12.3187	2.79687e-25	2.34714e-24	46.2673
chr9:96556028	-2.27476	1.38152	-12.3187	2.79691e-25	2.34717e-24	46.2673
chr9:133667066	1.65939	0.0232317	12.3187	2.7975e-25	2.34767e-24	46.2671
chr16:88011069	-1.53598	3.11043	-12.3187	2.79754e-25	2.34769e-24	46.2671
chr11:36377967	1.34073	-2.44732	12.3187	2.79764e-25	2.34777e-24	46.267
chr22:37804214	2.15207	-0.904207	12.3187	2.79765e-25	2.34778e-24	46.267
chr8:21307102	1.41768	-0.0166463	12.3187	2.79779e-25	2.3479e-24	46.267
chr10:128897841	-2.06146	1.06854	-12.3187	2.79808e-25	2.34814e-24	46.2669
chr7:143407413	1.54463	-2.73488	12.3186	2.79824e-25	2.34827e-24	46.2668
chr8:1947152	-1.35476	2.12091	-12.3186	2.79826e-25	2.34828e-24	46.2668
chr13:112466990	-1.56817	2.19713	-12.3186	2.79829e-25	2.3483e-24	46.2668
chr1:185571007	2.62183	-1.70811	12.3186	2.7984e-25	2.34839e-24	46.2668
chr15:96323011	1.92707	-2.86854	12.3186	2.7985e-25	2.34847e-24	46.2667
chr1:223544100	1.31549	2.2703	12.3186	2.79868e-25	2.34862e-24	46.2667
chr1:6300519	1.78878	0.81878	12.3186	2.7988e-25	2.34872e-24	46.2666
chr17:48576883	1.59488	-2.95988	12.3186	2.79936e-25	2.34918e-24	46.2664
chr4:104490556	1.44439	-2.64329	12.3186	2.79938e-25	2.3492e-24	46.2664
chr4:1041697	2.04427	-2.38652	12.3186	2.79949e-25	2.34929e-24	46.2664
chr1:110209816	1.36024	-3.19793	12.3186	2.79959e-25	2.34937e-24	46.2663
chr16:82329270	-2.005	1.64799	-12.3186	2.7998e-25	2.34955e-24	46.2663
chr20:58102825	1.37634	0.787439	12.3185	2.79997e-25	2.34968e-24	46.2662
chr2:74647995	1.28915	-3.1275	12.3185	2.80006e-25	2.34976e-24	46.2662
chr14:23559026	-1.0978	1.4078	-12.3185	2.80013e-25	2.34981e-24	46.2661
chr10:101091883	-1.98195	0.965366	-12.3185	2.80017e-25	2.34984e-24	46.2661
chr17:79921738	-1.34976	2.32585	-12.3185	2.80037e-25	2.35001e-24	46.2661
chr5:180619337	1.93061	-2.91543	12.3185	2.80046e-25	2.35008e-24	46.266
chr2:98013627	-1.95024	2.20305	-12.3185	2.80068e-25	2.35026e-24	46.266
chr16:81874717	-2.3922	-1.83244	-12.3185	2.80069e-25	2.35026e-24	46.266
chr6:168356282	1.29183	0.0505488	12.3185	2.80081e-25	2.35037e-24	46.2659
chr3:52501227	1.65573	1.36835	12.3185	2.80122e-25	2.35071e-24	46.2658
chr16:85480371	1.68878	-1.34024	12.3185	2.80135e-25	2.35081e-24	46.2657
chr14:104450820	1.30951	1.9011	12.3185	2.80142e-25	2.35087e-24	46.2657
chr17:75759751	2.62134	-1.64482	12.3185	2.80143e-25	2.35088e-24	46.2657
chr14:77087057	2.36524	-1.52799	12.3185	2.80147e-25	2.3509e-24	46.2657
chr5:66554385	1.8622	-2.50646	12.3185	2.80159e-25	2.351e-24	46.2656
chr2:3613277	1.56732	0.658171	12.3185	2.80163e-25	2.35103e-24	46.2656
chr16:54984877	1.29256	2.10274	12.3185	2.80175e-25	2.35113e-24	46.2656
chr7:15015775	1.87585	-2.38415	12.3184	2.80232e-25	2.35161e-24	46.2654
chr6:5999984	2.1278	-2.40134	12.3184	2.80242e-25	2.35169e-24	46.2653
chr17:76484445	-1.88402	1.69104	-12.3184	2.80257e-25	2.35181e-24	46.2653
chr11:61429195	1.1522	-3.18061	12.3184	2.80266e-25	2.35188e-24	46.2653
chr8:48659370	-1.62146	2.67524	-12.3184	2.80283e-25	2.35202e-24	46.2652
chr19:17497391	2.66037	-1.72591	12.3184	2.80285e-25	2.35204e-24	46.2652
chr8:10728624	1.71573	-0.495427	12.3184	2.80291e-25	2.35209e-24	46.2652
chr15:60628758	1.26427	2.87726	12.3184	2.80294e-25	2.35211e-24	46.2652
chrX:155213215	1.53012	-1.20128	12.3184	2.80295e-25	2.35212e-24	46.2651
chr1:147177645	1.94537	1.61915	12.3184	2.80302e-25	2.35217e-24	46.2651
chr1:243487840	1.58634	0.454878	12.3184	2.80305e-25	2.35219e-24	46.2651
chr10:101132462	1.86463	-2.73512	12.3184	2.80312e-25	2.35225e-24	46.2651
chr1:46490993	2.01817	-1.66006	12.3184	2.80331e-25	2.35241e-24	46.265
chr1:30807952	-1.56829	1.84878	-12.3184	2.80359e-25	2.35264e-24	46.2649
chr17:45405074	1.55146	0.708537	12.3183	2.80387e-25	2.35287e-24	46.2648
chr16:8721585	-1.60427	1.88628	-12.3183	2.80392e-25	2.35291e-24	46.2648
chr6:159878932	1.23512	2.62707	12.3183	2.8042e-25	2.35314e-24	46.2647
chr19:56664406	2.04476	0.604817	12.3183	2.80422e-25	2.35315e-24	46.2647
chr2:134121596	1.28341	-3.0728	12.3183	2.80437e-25	2.35327e-24	46.2646
chr12:52601511	1.71439	-2.83354	12.3183	2.8045e-25	2.35339e-24	46.2646
chr17:47001113	1.55207	1.22677	12.3183	2.80467e-25	2.35352e-24	46.2645
chr2:157173612	-2.07329	0.556159	-12.3183	2.80515e-25	2.35392e-24	46.2644
chr12:122982448	-1.26902	1.71756	-12.3183	2.80527e-25	2.35402e-24	46.2643
chr15:92808210	1.92232	-2.11152	12.3183	2.80537e-25	2.3541e-24	46.2643
chr14:37623639	-1.97463	0.522317	-12.3183	2.8054e-25	2.35412e-24	46.2643
chr12:12010506	-2.33915	1.09604	-12.3182	2.80548e-25	2.35419e-24	46.2642
chr3:181723824	2.10122	-2.64744	12.3182	2.80584e-25	2.35448e-24	46.2641
chr8:143977967	2.01476	-3.04384	12.3182	2.80589e-25	2.35453e-24	46.2641
chr6:33395214	-1.325	3.39591	-12.3182	2.80632e-25	2.35489e-24	46.2639
chr6:2904302	1.12402	3.16665	12.3182	2.80651e-25	2.35504e-24	46.2639
chrX:39905275	2.03159	0.270183	12.3182	2.80668e-25	2.35519e-24	46.2638
chrX:50468281	1.38963	-1.42799	12.3182	2.80686e-25	2.35533e-24	46.2638
chr2:71069194	1.21866	-3.46091	12.3182	2.80694e-25	2.35539e-24	46.2637
chr2:164974328	1.35061	-0.4225	12.3182	2.80717e-25	2.35558e-24	46.2636
chr1:26038112	1.32146	1.96024	12.3182	2.80722e-25	2.35562e-24	46.2636
chr13:43023577	-1.98146	-3.20939	-12.3181	2.80756e-25	2.35591e-24	46.2635
chr19:4171779	1.20902	0.370854	12.3181	2.80796e-25	2.35624e-24	46.2634
chr11:934230	1.22866	2.31494	12.3181	2.8085e-25	2.35669e-24	46.2632
chr1:1337185	1.56695	1.32933	12.3181	2.80895e-25	2.35707e-24	46.263
chr11:1629593	-1.4172	2.3975	-12.3181	2.80904e-25	2.35713e-24	46.263
chr6:43454438	1.71695	0.0077439	12.318	2.8093e-25	2.35735e-24	46.2629
chr19:14674792	-2.21902	0.765122	-12.318	2.80934e-25	2.35738e-24	46.2629
chr11:118139080	1.55232	1.07933	12.318	2.80965e-25	2.35764e-24	46.2628
chr6:108119846	2.45671	-1.43982	12.318	2.80967e-25	2.35766e-24	46.2628
chr11:16771879	1.30439	2.37268	12.318	2.8097e-25	2.35767e-24	46.2627
chr12:52493270	2.25537	-1.62012	12.318	2.80996e-25	2.35789e-24	46.2627
chr11:67283142	-1.64098	2.31488	-12.318	2.81e-25	2.35792e-24	46.2626
chr18:48974181	2.40329	-1.82226	12.318	2.81036e-25	2.35822e-24	46.2625
chr1:39379208	-1.66439	1.73634	-12.3179	2.81094e-25	2.35871e-24	46.2623
chr9:92965254	-2.43866	1.08299	-12.3179	2.811e-25	2.35876e-24	46.2623
chr11:2899333	-1.60915	0.845061	-12.3179	2.81147e-25	2.35914e-24	46.2621
chr6:46687907	1.59451	2.01994	12.3179	2.81158e-25	2.35923e-24	46.2621
chr10:102718381	1.17988	-0.401524	12.3179	2.81163e-25	2.35927e-24	46.2621
chr10:71970106	-1.5822	2.16585	-12.3179	2.81167e-25	2.3593e-24	46.262
chr1:153778710	-1.60256	2.10604	-12.3179	2.81209e-25	2.35965e-24	46.2619
chr12:113845118	-1.69561	1.80805	-12.3179	2.81228e-25	2.35981e-24	46.2618
chr1:46524133	-2.24963	0.555061	-12.3179	2.81232e-25	2.35984e-24	46.2618
chr7:4743687	-1.74354	1.28018	-12.3178	2.81306e-25	2.36046e-24	46.2616
chr17:64060515	-2.22463	1.05659	-12.3178	2.81316e-25	2.36054e-24	46.2615
chr6:28977703	1.63659	-3.26293	12.3178	2.81326e-25	2.36062e-24	46.2615
chr5:75044668	-1.34659	2.66305	-12.3178	2.81347e-25	2.3608e-24	46.2614
chr17:1032609	2.09902	1.43366	12.3178	2.81375e-25	2.36102e-24	46.2613
chr17:41625826	2.01232	-2.39409	12.3178	2.81384e-25	2.36109e-24	46.2613
chr16:88703623	-2.6761	0.891098	-12.3178	2.81402e-25	2.36125e-24	46.2612
chr8:143318244	-1.39463	2.3872	-12.3178	2.81409e-25	2.3613e-24	46.2612
chr3:112639625	2.06951	2.33585	12.3178	2.81416e-25	2.36136e-24	46.2612
chr2:239240119	-1.175	2.61421	-12.3178	2.81435e-25	2.36151e-24	46.2611
chr12:51994532	2.42841	-1.70482	12.3178	2.81455e-25	2.36168e-24	46.261
chr12:51028658	1.83683	-2.60598	12.3177	2.81464e-25	2.36175e-24	46.261
chr14:95360590	2.00634	-2.25427	12.3177	2.81468e-25	2.36178e-24	46.261
chr3:49844995	1.3189	2.26189	12.3177	2.81485e-25	2.36193e-24	46.2609
chr12:1129931	-1.86171	1.59268	-12.3177	2.81489e-25	2.36195e-24	46.2609
chr1:67684673	-1.64707	-1.7428	-12.3177	2.81496e-25	2.36201e-24	46.2609
chr2:186422362	1.8422	-1.48244	12.3177	2.81541e-25	2.36238e-24	46.2607
chr17:78138088	1.13427	-3.65165	12.3177	2.81543e-25	2.3624e-24	46.2607
chr17:50162110	1.12976	2.73439	12.3177	2.81547e-25	2.36243e-24	46.2607
chr1:1164944	2.36	-2.39183	12.3177	2.81556e-25	2.3625e-24	46.2607
chr3:69537198	1.19463	2.77927	12.3177	2.81561e-25	2.36254e-24	46.2607
chr2:3448646	1.95366	0.744268	12.3177	2.81574e-25	2.36265e-24	46.2606
chr15:57405281	1.65768	0.419695	12.3177	2.81591e-25	2.36279e-24	46.2605
chr5:39210083	-2.60415	1.50744	-12.3177	2.81598e-25	2.36284e-24	46.2605
chr1:100719755	1.7222	-1.89256	12.3177	2.816e-25	2.36286e-24	46.2605
chr19:46022841	-1.41878	0.251098	-12.3177	2.81607e-25	2.36291e-24	46.2605
chr4:46886973	1.57537	-1.80256	12.3177	2.8161e-25	2.36293e-24	46.2605
chr13:46742566	-1.28878	1.90829	-12.3177	2.81621e-25	2.36302e-24	46.2604
chr16:89097085	-1.40268	2.51232	-12.3177	2.81635e-25	2.36314e-24	46.2604
chr2:11293196	-2.08085	1.16848	-12.3177	2.81638e-25	2.36316e-24	46.2604
chr12:92995717	1.26232	1.95226	12.3177	2.81641e-25	2.36319e-24	46.2604
chr6:30690236	-1.04695	-0.0742073	-12.3176	2.81671e-25	2.36343e-24	46.2603
chr8:109362668	1.49915	-3.34128	12.3176	2.81674e-25	2.36345e-24	46.2603
chr21:41828398	-1.51183	1.24311	-12.3176	2.81689e-25	2.36357e-24	46.2602
chr11:65872244	1.70207	-3.1675	12.3176	2.81689e-25	2.36357e-24	46.2602
chr7:21370778	2.54	-1.71012	12.3176	2.81699e-25	2.36365e-24	46.2602
chr17:38511444	1.62195	0.177073	12.3176	2.81728e-25	2.3639e-24	46.2601
chr4:18058039	1.21463	0.393902	12.3176	2.8173e-25	2.36391e-24	46.2601
chr11:29328162	1.5272	0.717744	12.3176	2.81771e-25	2.36425e-24	46.2599
chr10:103473521	1.85646	0.022622	12.3176	2.81775e-25	2.36429e-24	46.2599
chr15:61230015	1.4078	-0.718659	12.3176	2.8178e-25	2.36432e-24	46.2599
chr17:38750801	1.15378	-3.86457	12.3176	2.81781e-25	2.36433e-24	46.2599
chr3:13053255	1.16671	1.83226	12.3175	2.81829e-25	2.36472e-24	46.2597
chr5:98640430	1.40659	2.22	12.3175	2.81845e-25	2.36486e-24	46.2596
chr15:100879057	1.19232	-3.06982	12.3175	2.8185e-25	2.3649e-24	46.2596
chr17:74780083	-2.72402	1.68177	-12.3175	2.81855e-25	2.36494e-24	46.2596
chr9:90433480	2.1239	-2.39354	12.3175	2.81895e-25	2.36527e-24	46.2595
chr19:48607064	1.22805	1.75024	12.3175	2.81914e-25	2.36543e-24	46.2594
chr12:122861238	2.90866	1.50335	12.3175	2.81961e-25	2.36582e-24	46.2592
chr1:212615307	1.05585	2.9511	12.3175	2.81983e-25	2.366e-24	46.2592
chr15:77591701	1.38049	2.14927	12.3175	2.81986e-25	2.36602e-24	46.2591
chr14:100717745	-2.51439	1.77037	-12.3175	2.81998e-25	2.36612e-24	46.2591
chr22:24542286	-2.42122	1.39768	-12.3175	2.82001e-25	2.36614e-24	46.2591
chr17:7590135	2.4639	-1.47573	12.3174	2.82012e-25	2.36624e-24	46.2591
chr16:67161622	1.64305	-1.82884	12.3174	2.82015e-25	2.36625e-24	46.259
chr11:66722210	-1.17524	2.78884	-12.3174	2.82023e-25	2.36632e-24	46.259
chr17:1498069	-2.10963	1.4586	-12.3174	2.8203e-25	2.36637e-24	46.259
chr6:100458341	-1.80598	-1.78421	-12.3174	2.82112e-25	2.36706e-24	46.2587
chr16:30910623	-1.57988	1.87348	-12.3174	2.82125e-25	2.36717e-24	46.2587
chr22:19789529	-1.53171	1.1628	-12.3174	2.82133e-25	2.36723e-24	46.2586
chr7:27253166	1.645	-0.882622	12.3174	2.82133e-25	2.36723e-24	46.2586
chr20:38211895	1.81451	1.43591	12.3174	2.82135e-25	2.36724e-24	46.2586
chr12:8681472	2.64683	-1.70427	12.3174	2.82139e-25	2.36727e-24	46.2586
chr12:112999162	-2.25939	1.59335	-12.3174	2.82146e-25	2.36733e-24	46.2586
chr11:252351	-1.7689	2.03787	-12.3174	2.82167e-25	2.3675e-24	46.2585
chr5:122311109	1.2211	1.30348	12.3174	2.82168e-25	2.36751e-24	46.2585
chr20:48860442	-2.02646	0.485427	-12.3174	2.82183e-25	2.36763e-24	46.2584
chr8:143421355	1.94646	-2.96774	12.3174	2.8219e-25	2.36768e-24	46.2584
chr1:27114007	-1.91146	2.33024	-12.3173	2.82204e-25	2.3678e-24	46.2584
chr20:58072131	-2.16561	1.50268	-12.3173	2.82217e-25	2.3679e-24	46.2583
chr9:124218065	-2.18537	1.63732	-12.3173	2.82237e-25	2.36807e-24	46.2583
chr7:157465566	-1.61902	-0.184146	-12.3173	2.82249e-25	2.36817e-24	46.2582
chr4:182141410	1.29402	-3.13152	12.3173	2.82274e-25	2.36837e-24	46.2581
chr14:22448436	-2.9	1.74427	-12.3173	2.8232e-25	2.36876e-24	46.258
chr10:13659511	-1.84122	-0.0919512	-12.3173	2.82327e-25	2.36882e-24	46.2579
chr16:69742483	2.12305	2.32201	12.3173	2.82338e-25	2.36891e-24	46.2579
chr1:31370209	1.27805	1.43793	12.3173	2.82367e-25	2.36915e-24	46.2578
chr15:90855434	1.18976	1.43732	12.3172	2.8238e-25	2.36925e-24	46.2578
chr11:61966524	1.5128	-2.60713	12.3172	2.82384e-25	2.36928e-24	46.2577
chr16:56635769	1.65866	-3.07604	12.3172	2.82398e-25	2.36939e-24	46.2577
chr1:8352678	-1.54634	1.9472	-12.3172	2.82504e-25	2.37028e-24	46.2573
chr5:138257669	1.93146	-0.43622	12.3172	2.82507e-25	2.37031e-24	46.2573
chr19:16888774	-1.91317	0.11939	-12.3172	2.82519e-25	2.3704e-24	46.2573
chr7:44963320	1.89317	-2.03988	12.3172	2.82529e-25	2.37048e-24	46.2572
chr21:41870075	-1.75744	0.829817	-12.3172	2.82547e-25	2.37063e-24	46.2572
chr11:36685274	-1.55073	-1.34683	-12.3172	2.82558e-25	2.37072e-24	46.2571
chr18:73341252	1.33085	1.70543	12.3171	2.82578e-25	2.37089e-24	46.2571
chr8:143596605	2.08695	-2.99835	12.3171	2.82579e-25	2.37089e-24	46.257
chr4:170033929	1.21085	2.74457	12.3171	2.82595e-25	2.37102e-24	46.257
chr8:96153772	-1.52195	-2.5778	-12.3171	2.826e-25	2.37106e-24	46.257
chr1:26863881	2.2561	-2.02817	12.3171	2.826e-25	2.37106e-24	46.257
chr9:121814546	1.51402	0.520671	12.3171	2.82602e-25	2.37108e-24	46.257
chr4:14226678	1.93134	-0.504207	12.3171	2.82696e-25	2.37186e-24	46.2566
chr22:25178929	1.49195	-0.186585	12.3171	2.82726e-25	2.37211e-24	46.2565
chr15:42019137	1.43098	1.96744	12.3171	2.82728e-25	2.37212e-24	46.2565
chr1:201127993	1.47329	2.9253	12.317	2.82755e-25	2.37234e-24	46.2564
chr2:45840080	1.52341	2.25976	12.317	2.82756e-25	2.37235e-24	46.2564
chr13:42969077	2.9822	-1.9178	12.317	2.82757e-25	2.37236e-24	46.2564
chr12:210653	1.33171	1.7678	12.317	2.82759e-25	2.37237e-24	46.2564
chr1:236034555	1.11829	2.97671	12.317	2.82762e-25	2.37239e-24	46.2564
chr4:2304085	-1.60829	1.24244	-12.317	2.82779e-25	2.37253e-24	46.2563
chr1:32760939	2.78878	-1.67293	12.317	2.82786e-25	2.37259e-24	46.2563
chr17:59838411	1.54902	-2.58232	12.317	2.82794e-25	2.37265e-24	46.2563
chr21:36246364	2.82963	-1.61994	12.317	2.82794e-25	2.37265e-24	46.2563
chr17:72536493	-1.3422	1.45963	-12.317	2.82806e-25	2.37274e-24	46.2562
chr7:156764176	2.3078	-1.90854	12.317	2.82812e-25	2.37279e-24	46.2562
chr2:219298954	1.01122	-3.53963	12.317	2.82813e-25	2.3728e-24	46.2562
chr12:132398030	-2.01573	0.64128	-12.317	2.82841e-25	2.37303e-24	46.2561
chr7:176952	1.31268	2.18707	12.317	2.82843e-25	2.37304e-24	46.2561
chr20:17970322	-1.40476	0.620061	-12.317	2.82843e-25	2.37304e-24	46.2561
chr2:195613870	2.39098	-2.16915	12.317	2.82878e-25	2.37333e-24	46.256
chr10:114372156	1.71902	-0.775244	12.317	2.82888e-25	2.37342e-24	46.256
chr12:11958904	-1.83146	-0.610244	-12.317	2.82923e-25	2.3737e-24	46.2558
chr11:4577802	-1.56634	1.78305	-12.3169	2.83016e-25	2.37448e-24	46.2555
chr2:234978668	-1.56512	-2.90829	-12.3169	2.83021e-25	2.37452e-24	46.2555
chr21:45482307	-2.195	1.97104	-12.3169	2.83024e-25	2.37454e-24	46.2555
chr16:88703722	-2.47524	0.950183	-12.3169	2.8309e-25	2.37509e-24	46.2552
chr18:12912437	1.85073	-0.104878	12.3169	2.83095e-25	2.37514e-24	46.2552
chr1:65419664	-1.2939	-2.43402	-12.3168	2.83158e-25	2.37566e-24	46.255
chr16:1494311	1.29805	1.48634	12.3168	2.83158e-25	2.37566e-24	46.255
chr9:128892469	2.10378	-2.21835	12.3168	2.83164e-25	2.3757e-24	46.255
chr3:152243772	-2.07915	0.580305	-12.3168	2.83183e-25	2.37586e-24	46.2549
chr10:71127213	1.42073	1.99317	12.3168	2.83194e-25	2.37595e-24	46.2549
chr7:6152417	-1.37976	3.17634	-12.3168	2.83195e-25	2.37596e-24	46.2549
chr22:46047514	-1.32427	-0.060061	-12.3168	2.83232e-25	2.37627e-24	46.2547
chr3:66405319	1.48305	2.90335	12.3168	2.83243e-25	2.37635e-24	46.2547
chr7:127587943	1.09354	-1.12823	12.3168	2.83261e-25	2.3765e-24	46.2546
chr19:5036598	2.10707	-0.355244	12.3168	2.83267e-25	2.37655e-24	46.2546
chr12:52116199	2.49171	-1.87207	12.3168	2.83275e-25	2.37661e-24	46.2546
chr5:159301649	-1.7022	1.85854	-12.3168	2.83289e-25	2.37673e-24	46.2545
chr8:19937056	1.78622	-2.58201	12.3168	2.83301e-25	2.37682e-24	46.2545
chr10:97186723	1.28037	2.58799	12.3167	2.83344e-25	2.37718e-24	46.2544
chr4:38529331	-2.40915	1.50518	-12.3167	2.83349e-25	2.37722e-24	46.2543
chr19:48219273	2.40598	-1.57091	12.3167	2.83362e-25	2.37733e-24	46.2543
chr12:57213809	1.82707	-2.66098	12.3167	2.83367e-25	2.37737e-24	46.2543
chr7:139957854	1.395	2.87177	12.3167	2.8337e-25	2.37739e-24	46.2543
chr2:27087455	2.10402	-0.830305	12.3167	2.83383e-25	2.3775e-24	46.2542
chr10:4043900	-2.27622	1.7903	-12.3167	2.83407e-25	2.37769e-24	46.2541
chr19:10008809	-2.04024	-0.538902	-12.3167	2.83434e-25	2.37792e-24	46.254
chr2:126977064	-1.72	1.69488	-12.3166	2.83509e-25	2.37855e-24	46.2538
chr3:116051755	1.39134	1.85811	12.3166	2.83518e-25	2.37862e-24	46.2537
chr22:50574521	-1.76293	2.26634	-12.3166	2.83547e-25	2.37886e-24	46.2536
chr12:52291403	1.42793	-1.23628	12.3166	2.83549e-25	2.37888e-24	46.2536
chr6:36757509	-1.3222	0.934878	-12.3166	2.83587e-25	2.37919e-24	46.2535
chrX:153922298	1.72939	-0.921037	12.3166	2.83606e-25	2.37934e-24	46.2534
chr8:37559059	1.33915	2.60372	12.3166	2.83629e-25	2.37953e-24	46.2533
chr1:160863951	-2.58024	1.67183	-12.3166	2.8364e-25	2.37962e-24	46.2533
chr6:26225304	2.60171	-2.54646	12.3166	2.83642e-25	2.37964e-24	46.2533
chr10:131532797	1.2839	2.45207	12.3166	2.8365e-25	2.3797e-24	46.2533
chr7:87431450	-1.7661	2.25646	-12.3166	2.83656e-25	2.37975e-24	46.2533
chr14:99578864	2.66622	-1.74909	12.3165	2.83674e-25	2.37989e-24	46.2532
chr10:133218802	-1.62451	1.19226	-12.3165	2.83701e-25	2.38012e-24	46.2531
chr15:62076133	2.7311	-1.80482	12.3165	2.83732e-25	2.38038e-24	46.253
chrX:109536449	1.43622	-0.715671	12.3165	2.83764e-25	2.38065e-24	46.2529
chr7:7772348	2.85415	-1.7828	12.3165	2.8377e-25	2.38069e-24	46.2529
chr16:85234798	1.58268	-2.84146	12.3165	2.83785e-25	2.38081e-24	46.2528
chr19:10514280	2.0161	-3.30756	12.3165	2.83807e-25	2.38099e-24	46.2527
chr19:2276345	1.76866	1.10543	12.3165	2.83811e-25	2.38102e-24	46.2527
chr15:51982297	1.25683	-3.08159	12.3165	2.83813e-25	2.38104e-24	46.2527
chr3:184583423	1.43049	-2.92988	12.3165	2.8383e-25	2.38118e-24	46.2526
chr3:11136787	1.91683	1.66415	12.3165	2.83841e-25	2.38127e-24	46.2526
chr4:76586375	1.36305	-3.14201	12.3164	2.83899e-25	2.38175e-24	46.2524
chr3:179956757	-2.3639	1.57512	-12.3164	2.83927e-25	2.38199e-24	46.2523
chr9:130214164	1.26817	2.0197	12.3164	2.8393e-25	2.38201e-24	46.2523
chr1:15066356	-1.64793	-0.437866	-12.3164	2.83948e-25	2.38216e-24	46.2522
chr1:25907104	1.69573	-2.84677	12.3164	2.83985e-25	2.38246e-24	46.2521
chr1:228174022	2.12683	-0.298537	12.3164	2.83987e-25	2.38248e-24	46.2521
chr6:625320	1.34463	2.74878	12.3164	2.83987e-25	2.38248e-24	46.2521
chr1:208162108	-1.76463	1.37707	-12.3164	2.83989e-25	2.38249e-24	46.2521
chr12:14961768	1.91085	-3.02518	12.3164	2.83991e-25	2.38251e-24	46.2521
chr1:63366869	-1.34402	2.88909	-12.3164	2.84004e-25	2.38261e-24	46.252
chr19:49812659	-1.47232	2.43518	-12.3164	2.8401e-25	2.38266e-24	46.252
chr22:49983370	1.3928	-2.17104	12.3164	2.8402e-25	2.38274e-24	46.252
chr13:113304398	0.911707	1.49146	12.3164	2.84021e-25	2.38274e-24	46.252
chr1:234531555	2.87683	-1.86768	12.3164	2.84023e-25	2.38276e-24	46.252
chr2:140457752	1.91207	-2.20933	12.3164	2.84036e-25	2.38286e-24	46.2519
chr10:128325660	-1.86402	1.74701	-12.3164	2.8404e-25	2.38289e-24	46.2519
chr9:93952341	1.72963	-2.84567	12.3163	2.84044e-25	2.38292e-24	46.2519
chr10:133100460	-2.20159	1.83396	-12.3163	2.84053e-25	2.383e-24	46.2519
chr13:111853923	-2.22195	0.465366	-12.3163	2.84096e-25	2.38335e-24	46.2517
chr6:30209443	-2.14915	0.900549	-12.3163	2.84115e-25	2.38351e-24	46.2516
chr9:32525010	2.64012	-1.4286	12.3163	2.84154e-25	2.38384e-24	46.2515
chr10:130833778	1.47207	2.31579	12.3163	2.84178e-25	2.38404e-24	46.2514
chr4:3343681	-1.21744	3.06518	-12.3163	2.8419e-25	2.38413e-24	46.2514
chr1:29121187	-1.0472	0.897988	-12.3163	2.84192e-25	2.38415e-24	46.2514
chr10:133047579	1.16695	1.63299	12.3163	2.84203e-25	2.38423e-24	46.2513
chr1:18643185	1.76427	-3.06957	12.3162	2.84301e-25	2.38506e-24	46.251
chr5:31639933	1.30268	-2.97427	12.3162	2.84311e-25	2.38514e-24	46.251
chr2:103010924	-1.77768	2.19921	-12.3162	2.84319e-25	2.3852e-24	46.2509
chr8:6407437	1.3639	-3.63195	12.3162	2.84335e-25	2.38533e-24	46.2509
chr11:64234219	1.56707	-3.4639	12.3162	2.84335e-25	2.38533e-24	46.2509
chr1:16859624	1.66659	-1.29415	12.3162	2.84353e-25	2.38548e-24	46.2508
chr11:66592541	1.39402	1.37457	12.3162	2.84356e-25	2.3855e-24	46.2508
chr16:68738367	1.60634	-3.54378	12.3162	2.84384e-25	2.38573e-24	46.2507
chr8:141225308	-2.01927	1.35427	-12.3162	2.84388e-25	2.38576e-24	46.2507
chr11:118914505	2.18671	-2.48665	12.3162	2.84395e-25	2.38581e-24	46.2507
chr1:220884727	2.89793	-1.84457	12.3162	2.84395e-25	2.38582e-24	46.2507
chr22:36324170	2.88	-1.65598	12.3161	2.84418e-25	2.38601e-24	46.2506
chr6:3738949	-1.46098	1.24134	-12.3161	2.84434e-25	2.38614e-24	46.2505
chrX:153380776	-1.47683	1.42305	-12.3161	2.84439e-25	2.38618e-24	46.2505
chr11:122368164	2.52634	-1.77305	12.3161	2.84452e-25	2.38628e-24	46.2505
chr1:153122940	2.13024	-1.92207	12.3161	2.84454e-25	2.3863e-24	46.2504
chr9:273038	-2.52037	1.6775	-12.3161	2.8446e-25	2.38634e-24	46.2504
chr9:126014734	1.28561	1.67915	12.3161	2.84536e-25	2.38698e-24	46.2502
chr10:109916085	-1.71378	1.84299	-12.3161	2.84537e-25	2.38698e-24	46.2502
chr4:168811255	2.58671	-1.37823	12.3161	2.84549e-25	2.38708e-24	46.2501
chr1:156089910	-1.10268	-0.379512	-12.3161	2.84553e-25	2.38712e-24	46.2501
chr2:3724601	-1.92256	0.635061	-12.3161	2.84572e-25	2.38727e-24	46.25
chr8:1095673	-1.78085	1.89006	-12.3161	2.84581e-25	2.38734e-24	46.25
chr1:228144562	1.98366	-1.21732	12.3161	2.84588e-25	2.3874e-24	46.25
chr11:15494341	-1.57293	-0.744878	-12.3161	2.84596e-25	2.38746e-24	46.25
chr19:17523070	-2.43598	2.04372	-12.316	2.8461e-25	2.38757e-24	46.2499
chr9:14720159	1.21049	0.907683	12.316	2.84618e-25	2.38764e-24	46.2499
chr1:7218914	-1.73573	0.686768	-12.316	2.84626e-25	2.3877e-24	46.2498
chr8:22540688	-2.72402	1.70591	-12.316	2.84627e-25	2.38771e-24	46.2498
chr22:20157517	1.48268	-0.707439	12.316	2.84635e-25	2.38777e-24	46.2498
chr1:151005908	2.38366	-1.91134	12.316	2.84679e-25	2.38814e-24	46.2497
chr10:485951	-2.17061	0.670793	-12.316	2.84692e-25	2.38824e-24	46.2496
chr6:125905111	1.31366	1.91646	12.316	2.84727e-25	2.38854e-24	46.2495
chr2:99255989	-2.67159	1.82079	-12.316	2.84744e-25	2.38868e-24	46.2494
chr15:66359818	-1.71256	1.17957	-12.316	2.84752e-25	2.38874e-24	46.2494
chr14:75644520	-1.45634	3.15756	-12.316	2.84762e-25	2.38882e-24	46.2494
chr14:64220640	-2.7711	1.7803	-12.316	2.84776e-25	2.38893e-24	46.2493
chr2:119434747	1.54415	0.36622	12.316	2.84779e-25	2.38896e-24	46.2493
chr4:98659379	1.3689	-2.05018	12.3159	2.84786e-25	2.38901e-24	46.2493
chr11:128689180	2.55134	-1.56726	12.3159	2.84791e-25	2.38905e-24	46.2493
chr19:4543737	-2.69402	1.80067	-12.3159	2.84856e-25	2.3896e-24	46.249
chr1:43221446	-2.31207	1.1686	-12.3159	2.8486e-25	2.38963e-24	46.249
chr4:139522076	-1.13195	2.92439	-12.3159	2.84861e-25	2.38963e-24	46.249
chrX:46621031	-1.39927	2.35207	-12.3159	2.8487e-25	2.3897e-24	46.249
chr10:67918547	2.36659	-0.572927	12.3159	2.84877e-25	2.38976e-24	46.249
chr7:27145892	2.14841	-1.44994	12.3159	2.84898e-25	2.38993e-24	46.2489
chr19:3096590	1.4761	0.849146	12.3159	2.8492e-25	2.39012e-24	46.2488
chr8:37493587	-1.47341	0.311707	-12.3159	2.84921e-25	2.39012e-24	46.2488
chr11:94153531	2.36622	-1.35921	12.3159	2.84923e-25	2.39013e-24	46.2488
chrX:151699888	1.32061	1.68835	12.3159	2.84928e-25	2.39017e-24	46.2488
chr2:209684451	-1.78537	2.26061	-12.3159	2.84929e-25	2.39018e-24	46.2488
chr3:47577750	1.23634	-4.17573	12.3159	2.84936e-25	2.39023e-24	46.2488
chr16:31693372	1.4672	0.968841	12.3159	2.84939e-25	2.39026e-24	46.2488
chr1:26290085	-2.01293	2.3989	-12.3159	2.84966e-25	2.39048e-24	46.2487
chr12:6225045	-1.68817	1.96348	-12.3158	2.84973e-25	2.39053e-24	46.2486
chr22:30267045	-2.1122	0.907195	-12.3158	2.84984e-25	2.39062e-24	46.2486
chr10:117134091	1.7561	-2.55915	12.3158	2.85039e-25	2.39109e-24	46.2484
chr17:1605134	1.83841	-2.25957	12.3158	2.85057e-25	2.39123e-24	46.2483
chr17:19755154	1.2489	2.35299	12.3158	2.85081e-25	2.39143e-24	46.2483
chr5:54309370	2.20354	-1.61591	12.3158	2.85098e-25	2.39157e-24	46.2482
chr17:14298503	2.55268	-1.93402	12.3157	2.85166e-25	2.39214e-24	46.248
chr8:22176931	1.9889	-0.439817	12.3157	2.85179e-25	2.39224e-24	46.2479
chr17:4395912	-1.43159	2.9364	-12.3157	2.85222e-25	2.39261e-24	46.2478
chr11:64879644	-1.9428	0.737622	-12.3157	2.85239e-25	2.39275e-24	46.2477
chr13:77896719	1.14744	0.620305	12.3157	2.85247e-25	2.39281e-24	46.2477
chr5:392823	-2.44585	0.971463	-12.3157	2.85258e-25	2.3929e-24	46.2476
chr8:98950395	2.20476	-1.4447	12.3157	2.85265e-25	2.39295e-24	46.2476
chr12:32605185	2.31963	-1.31677	12.3157	2.85268e-25	2.39297e-24	46.2476
chr20:36154191	2.20134	-2.38555	12.3157	2.85273e-25	2.39301e-24	46.2476
chr12:128797010	-1.67207	2.21299	-12.3157	2.85281e-25	2.39308e-24	46.2476
chr4:128178499	1.22268	2.57683	12.3157	2.85296e-25	2.3932e-24	46.2475
chr21:39444906	1.78183	-3.37091	12.3157	2.85322e-25	2.39342e-24	46.2474
chr15:79968411	-2.09659	0.260488	-12.3156	2.85373e-25	2.39384e-24	46.2472
chr20:60086046	1.56146	0.541341	12.3156	2.85374e-25	2.39385e-24	46.2472
chr21:45747687	-1.89915	1.89506	-12.3156	2.85377e-25	2.39386e-24	46.2472
chr2:127137438	1.37098	2.51573	12.3156	2.85398e-25	2.39404e-24	46.2471
chr17:7889109	1.78646	-3.30433	12.3156	2.85407e-25	2.39411e-24	46.2471
chr9:124501351	1.57585	0.693415	12.3156	2.85413e-25	2.39416e-24	46.2471
chr9:127492886	1.64024	0.593659	12.3156	2.85417e-25	2.39419e-24	46.2471
chr17:4487730	1.1789	1.12116	12.3156	2.85427e-25	2.39428e-24	46.247
chr13:110652119	-1.16122	3.4778	-12.3156	2.85458e-25	2.39453e-24	46.2469
chr1:1217899	-1.52549	2.29457	-12.3156	2.85501e-25	2.39489e-24	46.2468
chr2:102436246	-1.99805	1.35244	-12.3156	2.85522e-25	2.39506e-24	46.2467
chr1:244101416	1.13244	3.02415	12.3155	2.85538e-25	2.3952e-24	46.2467
chr17:1940806	-1.59232	1.49604	-12.3155	2.85553e-25	2.39532e-24	46.2466
chr16:85339540	-1.66256	1.6464	-12.3155	2.85556e-25	2.39533e-24	46.2466
chr4:24912377	1.86976	-3.07878	12.3155	2.85592e-25	2.39564e-24	46.2465
chr7:27153324	1.48	-1.37683	12.3155	2.85597e-25	2.39568e-24	46.2464
chr1:119623882	1.5772	1.40591	12.3155	2.85603e-25	2.39572e-24	46.2464
chr6:85449353	1.44085	-3.40616	12.3155	2.85628e-25	2.39593e-24	46.2463
chr10:36449577	1.82805	-1.9978	12.3155	2.85646e-25	2.39608e-24	46.2463
chr7:75597868	1.72366	-0.0817073	12.3155	2.85657e-25	2.39617e-24	46.2462
chr7:100154909	1.32256	0.402012	12.3155	2.85665e-25	2.39624e-24	46.2462
chr15:90957195	1.67695	-2.95421	12.3155	2.85688e-25	2.39642e-24	46.2461
chr6:166775813	1.18146	1.59427	12.3155	2.85697e-25	2.39649e-24	46.2461
chr22:49801732	-1.34488	2.53427	-12.3155	2.85702e-25	2.39654e-24	46.2461
chr13:41610679	2.38024	-1.58268	12.3155	2.85711e-25	2.39661e-24	46.2461
chr1:228316237	1.55598	1.70006	12.3154	2.85724e-25	2.39671e-24	46.246
chr3:195873701	-1.30256	2.58774	-12.3154	2.85736e-25	2.39681e-24	46.246
chr7:1499866	-1.19683	2.13427	-12.3154	2.85739e-25	2.39683e-24	46.246
chr2:11573821	1.20585	2.6061	12.3154	2.85752e-25	2.39694e-24	46.2459
chr12:32580436	-1.35012	3.17982	-12.3154	2.85753e-25	2.39694e-24	46.2459
chr10:133104462	-2.37268	0.709146	-12.3154	2.85754e-25	2.39695e-24	46.2459
chr7:157291552	1.79524	2.16433	12.3154	2.85773e-25	2.3971e-24	46.2458
chr5:16427871	-1.57512	2.01854	-12.3154	2.85804e-25	2.39736e-24	46.2457
chr16:56608237	1.3211	-3.78848	12.3154	2.85804e-25	2.39736e-24	46.2457
chr1:112509467	1.71159	-3.77689	12.3154	2.85836e-25	2.39762e-24	46.2456
chr14:103127264	2.65598	-2.41287	12.3154	2.8584e-25	2.39765e-24	46.2456
chr10:107807680	1.48878	2.83829	12.3154	2.85862e-25	2.39784e-24	46.2455
chr2:102031316	-2.46598	1.52921	-12.3154	2.85882e-25	2.398e-24	46.2455
chr10:122491643	-2.2372	0.546402	-12.3153	2.85905e-25	2.39819e-24	46.2454
chr7:2528258	2.21183	-1.78238	12.3153	2.85935e-25	2.39844e-24	46.2453
chr17:48633493	1.97683	-3.04439	12.3153	2.85941e-25	2.39849e-24	46.2452
chr12:52520457	2.30817	-2.27567	12.3153	2.85944e-25	2.39851e-24	46.2452
chr11:100190422	-2.53061	1.00677	-12.3153	2.85944e-25	2.39851e-24	46.2452
chr19:49338237	2.49768	-1.57823	12.3153	2.85948e-25	2.39854e-24	46.2452
chr11:65048245	1.80341	-2.02646	12.3153	2.85976e-25	2.39877e-24	46.2451
chr6:30542257	-1.8739	1.07061	-12.3153	2.85981e-25	2.39881e-24	46.2451
chr10:71399883	1.315	0.189207	12.3153	2.85987e-25	2.39886e-24	46.2451
chr2:65018216	-2.50646	1.38799	-12.3153	2.85999e-25	2.39896e-24	46.245
chr14:104567381	-1.58549	1.97909	-12.3153	2.86017e-25	2.3991e-24	46.245
chrX:69163997	1.39707	1.66598	12.3153	2.86031e-25	2.39922e-24	46.2449
chr11:67467567	-1.5839	1.87951	-12.3153	2.86068e-25	2.39953e-24	46.2448
chr7:77406759	1.32378	1.92287	12.3153	2.86078e-25	2.3996e-24	46.2448
chr2:241818307	-2.11341	0.0929268	-12.3152	2.86105e-25	2.39983e-24	46.2447
chr6:34285017	-2.64305	1.60665	-12.3152	2.86147e-25	2.40018e-24	46.2445
chr7:94419052	1.13573	2.38079	12.3152	2.86163e-25	2.40031e-24	46.2445
chr14:88209425	1.35744	0.288476	12.3152	2.86193e-25	2.40056e-24	46.2444
chr19:17460694	1.32939	2.24201	12.3152	2.86241e-25	2.40096e-24	46.2442
chr16:89246953	1.92171	-2.50207	12.3152	2.86243e-25	2.40097e-24	46.2442
chr3:184491437	2.44037	-2.07677	12.3152	2.86255e-25	2.40107e-24	46.2442
chr11:44573022	1.96293	0.141098	12.3152	2.86258e-25	2.40109e-24	46.2441
chr9:121750322	-1.26415	3.33098	-12.3152	2.86271e-25	2.4012e-24	46.2441
chr11:64247793	1.51183	-3.78835	12.3151	2.86282e-25	2.40129e-24	46.2441
chr6:52300804	-1.55524	2.6653	-12.3151	2.86305e-25	2.40148e-24	46.244
chr15:36882440	-2.20049	0.866098	-12.3151	2.86313e-25	2.40154e-24	46.2439
chr6:1229529	1.40146	2.0439	12.3151	2.8633e-25	2.40168e-24	46.2439
chr7:132758785	1.2711	2.92506	12.3151	2.86346e-25	2.40181e-24	46.2438
chr6:30135921	-1.57451	0.198963	-12.3151	2.86372e-25	2.40203e-24	46.2437
chr6:10421340	1.35402	-3.17226	12.3151	2.86401e-25	2.40227e-24	46.2436
chr4:15703299	1.30354	-3.3003	12.3151	2.86432e-25	2.40253e-24	46.2435
chr21:44726443	1.12512	2.01744	12.3151	2.86439e-25	2.40258e-24	46.2435
chr1:160486669	1.41024	0.992439	12.3151	2.86455e-25	2.40271e-24	46.2435
chr4:173507126	-1.55951	-1.60244	-12.3151	2.86458e-25	2.40274e-24	46.2434
chr2:36678158	-2.70561	1.3822	-12.315	2.86462e-25	2.40277e-24	46.2434
chr5:135543668	1.41524	-3.24506	12.315	2.86481e-25	2.40293e-24	46.2434
chr15:90174711	2.35012	-1.56201	12.315	2.86511e-25	2.40317e-24	46.2433
chr19:46412055	1.9922	-2.53707	12.315	2.86527e-25	2.40331e-24	46.2432
chr11:66026514	1.11207	-0.48311	12.315	2.8658e-25	2.40375e-24	46.243
chr14:88270869	1.34537	1.08829	12.315	2.86589e-25	2.40382e-24	46.243
chr22:46533771	-1.93732	1.8128	-12.315	2.86591e-25	2.40383e-24	46.243
chr7:5607622	1.50695	-1.61287	12.315	2.86593e-25	2.40385e-24	46.243
chr3:54124904	1.32439	-1.41268	12.315	2.86617e-25	2.40404e-24	46.2429
chr9:137281532	1.6939	-1.92744	12.315	2.86642e-25	2.40425e-24	46.2428
chr9:133346857	1.41927	-0.200244	12.315	2.86648e-25	2.4043e-24	46.2428
chr10:133238447	2.33768	-2.09579	12.3149	2.8665e-25	2.40431e-24	46.2428
chr2:128321517	1.045	1.58713	12.3149	2.86675e-25	2.40452e-24	46.2427
chr11:71342322	1.30671	-0.807744	12.3149	2.86702e-25	2.40474e-24	46.2426
chr16:65176984	2.26183	1.4475	12.3149	2.86708e-25	2.40479e-24	46.2426
chr5:863179	0.933902	0.360976	12.3149	2.86711e-25	2.40481e-24	46.2426
chr1:30089252	-2.2889	0.647134	-12.3149	2.86726e-25	2.40493e-24	46.2425
chr5:140971181	-1.66415	0.566707	-12.3149	2.86741e-25	2.40505e-24	46.2425
chr6:157124418	1.20012	2.76567	12.3149	2.86765e-25	2.40526e-24	46.2424
chr6:108121600	1.95439	-0.168902	12.3149	2.86784e-25	2.40541e-24	46.2423
chr12:54019492	-1.31976	-0.87878	-12.3149	2.86786e-25	2.40543e-24	46.2423
chr2:236239994	1.27256	1.46579	12.3149	2.86807e-25	2.4056e-24	46.2422
chr11:62553722	1.48122	-3.49159	12.3148	2.86838e-25	2.40586e-24	46.2421
chr17:7916505	1.48951	-3.8078	12.3148	2.86927e-25	2.4066e-24	46.2418
chr6:170089773	-2.46829	1.42915	-12.3148	2.86933e-25	2.40665e-24	46.2418
chr14:75935359	-1.11134	1.47274	-12.3148	2.86934e-25	2.40665e-24	46.2418
chr6:87848895	2.6122	-1.705	12.3148	2.86937e-25	2.40667e-24	46.2418
chr7:5349609	1.68	0.27622	12.3148	2.87015e-25	2.40733e-24	46.2415
chr10:48300754	1.55195	0.332561	12.3147	2.8706e-25	2.4077e-24	46.2414
chr7:157903963	1.10268	1.56744	12.3147	2.87066e-25	2.40775e-24	46.2413
chr22:43439222	1.25366	1.41841	12.3147	2.87098e-25	2.40802e-24	46.2412
chr11:646344	-1.56549	1.44311	-12.3147	2.87131e-25	2.40829e-24	46.2411
chr10:93489881	1.21829	2.70768	12.3147	2.87161e-25	2.40853e-24	46.241
chr6:138336382	1.25829	1.7878	12.3147	2.87198e-25	2.40884e-24	46.2409
chr17:69637546	1.15341	1.65902	12.3146	2.87218e-25	2.40901e-24	46.2408
chr8:91044753	1.26854	2.46671	12.3146	2.8723e-25	2.4091e-24	46.2408
chr16:3009880	2.67744	-1.73848	12.3146	2.87233e-25	2.40913e-24	46.2407
chr9:127223973	1.51988	-2.13945	12.3146	2.87255e-25	2.40931e-24	46.2407
chr2:97669453	1.36939	2.40994	12.3146	2.87261e-25	2.40936e-24	46.2407
chr6:149898156	2.58049	-1.39	12.3146	2.87262e-25	2.40937e-24	46.2406
chr11:8807974	-1.51841	2.21945	-12.3146	2.87286e-25	2.40956e-24	46.2406
chr11:8364093	-2.1111	0.311159	-12.3146	2.87299e-25	2.40967e-24	46.2405
chr21:41764507	-1.55793	1.83043	-12.3146	2.87332e-25	2.40994e-24	46.2404
chr21:44911799	-1.59854	0.0717073	-12.3146	2.87338e-25	2.40999e-24	46.2404
chr13:73054901	2.7989	-1.8197	12.3145	2.874e-25	2.41051e-24	46.2402
chr11:120660184	1.01646	1.17335	12.3145	2.87443e-25	2.41086e-24	46.24
chr20:3786109	1.55488	-3.62744	12.3145	2.87462e-25	2.41102e-24	46.24
chr2:100982796	1.43585	1.10049	12.3145	2.87467e-25	2.41106e-24	46.2399
chr20:64064308	1.3039	1.11549	12.3145	2.8748e-25	2.41117e-24	46.2399
chr7:143279448	2.44963	-2.14262	12.3145	2.87483e-25	2.41119e-24	46.2399
chr10:101136640	1.73171	-2.83049	12.3145	2.87487e-25	2.41122e-24	46.2399
chr5:149300620	1.5478	2.01695	12.3145	2.87516e-25	2.41146e-24	46.2398
chr7:70774095	-2.22646	0.755793	-12.3145	2.87551e-25	2.41175e-24	46.2396
chr7:947772	1.50195	2.11878	12.3145	2.8756e-25	2.41182e-24	46.2396
chr19:49592639	1.50366	-3.19463	12.3145	2.87584e-25	2.41202e-24	46.2395
chr16:89119620	-1.70561	2.60293	-12.3144	2.87595e-25	2.41211e-24	46.2395
chr8:28779775	-2.30244	1.69329	-12.3144	2.87604e-25	2.41218e-24	46.2395
chr2:124504512	1.38024	1.32829	12.3144	2.87605e-25	2.41219e-24	46.2395
chr1:227888047	-1.3528	-1.88628	-12.3144	2.87608e-25	2.41221e-24	46.2394
chr17:29590243	1.23939	-1.84677	12.3144	2.87609e-25	2.41221e-24	46.2394
chr17:40448989	-1.97756	0.144024	-12.3144	2.87618e-25	2.41229e-24	46.2394
chr6:3943634	-2.70683	1.63549	-12.3144	2.87623e-25	2.41233e-24	46.2394
chr5:157651426	1.56671	0.750915	12.3144	2.87629e-25	2.41237e-24	46.2394
chr4:138911165	1.5611	-3.1736	12.3144	2.87646e-25	2.41252e-24	46.2393
chr10:79444006	-1.15866	0.325915	-12.3144	2.87676e-25	2.41276e-24	46.2392
chr5:172115648	-2.86659	1.80976	-12.3144	2.87681e-25	2.41281e-24	46.2392
chr1:205597989	1.25146	1.98951	12.3144	2.87709e-25	2.41304e-24	46.2391
chr1:109160505	-1.27793	2.62567	-12.3144	2.87719e-25	2.41312e-24	46.2391
chr19:35116326	2.71171	-1.8228	12.3144	2.87739e-25	2.41328e-24	46.239
chr1:228212652	1.71159	-3.12274	12.3144	2.87744e-25	2.41332e-24	46.239
chr10:102400148	1.1339	1.74841	12.3143	2.87807e-25	2.41385e-24	46.2388
chr4:26048903	1.98768	-1.14055	12.3143	2.87855e-25	2.41424e-24	46.2386
chr20:57867369	-1.66415	2.5828	-12.3143	2.879e-25	2.41462e-24	46.2384
chr8:11593543	1.28232	2.67787	12.3143	2.87903e-25	2.41464e-24	46.2384
chr6:4085642	-1.4911	2.56872	-12.3143	2.87926e-25	2.41483e-24	46.2383
chr15:29132015	-1.8522	-0.293415	-12.3142	2.87963e-25	2.41514e-24	46.2382
chr17:46024020	-1.69329	1.96006	-12.3142	2.88e-25	2.41545e-24	46.2381
chr21:41229219	1.09683	1.85585	12.3142	2.88005e-25	2.41549e-24	46.2381
chr16:89400792	1.58329	2.2853	12.3142	2.88006e-25	2.41549e-24	46.2381
chr2:46663099	1.92573	-1.66128	12.3142	2.8802e-25	2.4156e-24	46.238
chr14:72925691	1.46085	1.7514	12.3142	2.88024e-25	2.41563e-24	46.238
chr13:112994342	-1.7328	2.69604	-12.3142	2.88079e-25	2.4161e-24	46.2378
chr5:133998603	1.19768	2.21335	12.3142	2.88086e-25	2.41615e-24	46.2378
chr12:92065203	-2.02402	0.148476	-12.3142	2.88092e-25	2.41619e-24	46.2378
chrX:154354903	-1.22634	1.14341	-12.3142	2.88094e-25	2.41621e-24	46.2378
chr7:151868667	1.57524	0.889085	12.3142	2.88094e-25	2.41621e-24	46.2378
chr1:234723199	-1.48415	1.08378	-12.3142	2.88121e-25	2.41643e-24	46.2377
chr19:48740837	1.39049	-0.998415	12.3142	2.88122e-25	2.41643e-24	46.2377
chr18:34159902	1.1289	0.707378	12.3142	2.88122e-25	2.41643e-24	46.2377
chr22:49321581	-1.55427	0.571037	-12.3142	2.88139e-25	2.41657e-24	46.2376
chr1:16956114	1.19732	2.39073	12.3141	2.88181e-25	2.41692e-24	46.2375
chr16:8644662	-2.55146	1.41622	-12.3141	2.88184e-25	2.41694e-24	46.2375
chr13:30873244	2.07305	-1.27811	12.3141	2.88216e-25	2.41721e-24	46.2373
chr4:912916	-2.24085	0.949695	-12.3141	2.88226e-25	2.41729e-24	46.2373
chr9:969830	1.75671	-3.1925	12.3141	2.88246e-25	2.41746e-24	46.2372
chr12:213338	-1.45793	0.00445122	-12.3141	2.88248e-25	2.41747e-24	46.2372
chr10:132919114	-1.63573	1.37104	-12.3141	2.88256e-25	2.41754e-24	46.2372
chr20:846769	-2.13341	1.33171	-12.3141	2.88267e-25	2.41762e-24	46.2372
chr7:106114908	-2.09683	1.1172	-12.3141	2.88273e-25	2.41767e-24	46.2371
chr1:204444106	2.01854	-2.07134	12.3141	2.88277e-25	2.4177e-24	46.2371
chr16:55330355	1.78451	-1.21299	12.3141	2.88283e-25	2.41775e-24	46.2371
chr8:135455647	1.05402	2.93567	12.3141	2.88287e-25	2.41778e-24	46.2371
chr10:72323988	-2.27585	1.13085	-12.3141	2.88297e-25	2.41786e-24	46.2371
chr4:54093464	-1.90195	-2.10146	-12.3141	2.88304e-25	2.41792e-24	46.237
chr2:100392067	-1.39744	2.9386	-12.3141	2.88305e-25	2.41792e-24	46.237
chr4:56681386	1.57122	-3.52927	12.3141	2.88327e-25	2.41811e-24	46.237
chr5:1271706	1.23451	2.42616	12.3141	2.88333e-25	2.41815e-24	46.2369
chr3:14533954	1.33561	1.19768	12.314	2.8838e-25	2.41855e-24	46.2368
chr22:45970929	1.94659	-1.94549	12.314	2.88398e-25	2.41869e-24	46.2367
chr3:112563356	1.3328	0.413354	12.314	2.88416e-25	2.41884e-24	46.2366
chr6:154296511	1.39524	2.3447	12.314	2.88435e-25	2.41899e-24	46.2366
chr15:60941394	1.57	2.43037	12.314	2.88442e-25	2.41905e-24	46.2366
chr6:108553746	-1.90524	2.00591	-12.314	2.88465e-25	2.41924e-24	46.2365
chr8:141221619	1.91841	0.543963	12.314	2.88503e-25	2.41956e-24	46.2363
chr17:29716716	-2.33024	1.71073	-12.3139	2.88535e-25	2.41983e-24	46.2362
chr14:56811218	1.76061	-2.30591	12.3139	2.88541e-25	2.41987e-24	46.2362
chr11:11426570	1.41963	2.08701	12.3139	2.88547e-25	2.41991e-24	46.2362
chr18:59550065	-2.22244	0.71939	-12.3139	2.88561e-25	2.42003e-24	46.2361
chr1:87968303	1.54927	2.26634	12.3139	2.88572e-25	2.42012e-24	46.2361
chr7:983007	2.33329	-1.66104	12.3139	2.88585e-25	2.42023e-24	46.2361
chr4:38724127	1.97976	-2.04293	12.3139	2.886e-25	2.42035e-24	46.236
chr1:14442897	1.33732	2.09988	12.3139	2.88609e-25	2.42042e-24	46.236
chr15:99928991	1.79878	-2.44293	12.3139	2.88619e-25	2.4205e-24	46.2359
chr8:29074065	1.19549	2.18652	12.3139	2.88623e-25	2.42053e-24	46.2359
chr12:132186958	-1.91927	0.0829268	-12.3139	2.88689e-25	2.42109e-24	46.2357
chr16:2989494	-2.05268	0.681829	-12.3139	2.88706e-25	2.42123e-24	46.2356
chr1:2556356	-1.3078	-3.02329	-12.3139	2.88707e-25	2.42123e-24	46.2356
chr3:44581070	1.6228	-1.72579	12.3138	2.88742e-25	2.42152e-24	46.2355
chr7:44321694	-2.11329	0.51128	-12.3138	2.88743e-25	2.42153e-24	46.2355
chr11:67367956	1.7739	-0.883171	12.3138	2.88744e-25	2.42153e-24	46.2355
chr17:49971604	1.60122	-2.19585	12.3138	2.88748e-25	2.42156e-24	46.2355
chr20:47665537	2.29902	-1.3	12.3138	2.88749e-25	2.42156e-24	46.2355
chr11:78420994	1.56378	-3.59006	12.3138	2.88757e-25	2.42163e-24	46.2355
chr8:143038776	2.20171	-2.43756	12.3138	2.88767e-25	2.42172e-24	46.2354
chr3:161035855	2.05171	-1.60439	12.3138	2.88778e-25	2.4218e-24	46.2354
chr9:136364097	1.73671	-2.34287	12.3138	2.88792e-25	2.42192e-24	46.2353
chr19:17497406	2.50951	-2.19902	12.3138	2.88793e-25	2.42193e-24	46.2353
chr10:132919100	-1.65171	1.84793	-12.3138	2.88807e-25	2.42204e-24	46.2353
chr11:34512820	-1.63317	2.84439	-12.3138	2.88817e-25	2.42212e-24	46.2353
chr22:19763428	1.61537	-1.22793	12.3138	2.88838e-25	2.42229e-24	46.2352
chr17:14295062	1.31427	-1.71006	12.3138	2.88847e-25	2.42236e-24	46.2352
chr16:11977595	1.67378	-3.31835	12.3138	2.88863e-25	2.42249e-24	46.2351
chr9:136364689	2.54573	-0.922866	12.3138	2.88879e-25	2.42263e-24	46.235
chr20:57374619	-1.2839	2.53683	-12.3137	2.88911e-25	2.42289e-24	46.2349
chr1:236065609	1.67902	-2.86805	12.3137	2.88917e-25	2.42294e-24	46.2349
chr12:107468868	1.29671	2.25506	12.3137	2.88933e-25	2.42307e-24	46.2349
chr5:168402248	2.51817	-1.73677	12.3137	2.88961e-25	2.42331e-24	46.2348
chr8:63017976	2.34341	-0.0182927	12.3137	2.88969e-25	2.42336e-24	46.2347
chr18:78935172	-1.3578	2.16915	-12.3137	2.89002e-25	2.42364e-24	46.2346
chr11:117230672	-1.72866	1.04506	-12.3137	2.89026e-25	2.42384e-24	46.2345
chr9:134534414	1.7639	1.72024	12.3137	2.89026e-25	2.42384e-24	46.2345
chr5:113203321	2.76415	-1.79988	12.3137	2.89039e-25	2.42394e-24	46.2345
chr13:99255096	-1.43354	2.68701	-12.3137	2.89048e-25	2.42402e-24	46.2345
chr15:28108180	-1.65476	1.00628	-12.3137	2.89051e-25	2.42404e-24	46.2345
chr9:136326504	1.68707	-2.16268	12.3136	2.89127e-25	2.42467e-24	46.2342
chr6:157673843	-1.19244	2.5489	-12.3136	2.89138e-25	2.42476e-24	46.2342
chr10:132311264	-1.81098	1.61561	-12.3136	2.89169e-25	2.42502e-24	46.234
chr8:143186286	2.21085	-2.21726	12.3136	2.89185e-25	2.42515e-24	46.234
chr13:99997917	2.1611	-1.03238	12.3136	2.89204e-25	2.4253e-24	46.2339
chr7:93844846	1.17402	2.67384	12.3136	2.89205e-25	2.42531e-24	46.2339
chr2:69781005	-1.72707	2.10232	-12.3136	2.89222e-25	2.42545e-24	46.2339
chr2:55113004	-2.04232	0.314207	-12.3136	2.89241e-25	2.42561e-24	46.2338
chr3:189896747	1.29927	2.20415	12.3136	2.89241e-25	2.42561e-24	46.2338
chr10:80158811	1.15256	-3.38409	12.3136	2.89269e-25	2.42583e-24	46.2337
chr11:61879647	1.4839	0.128049	12.3135	2.89286e-25	2.42597e-24	46.2336
chr12:47778307	-1.26866	0.441402	-12.3135	2.89288e-25	2.42599e-24	46.2336
chr16:67199011	2.54659	-1.57841	12.3135	2.89318e-25	2.42624e-24	46.2335
chr4:10095095	-1.80939	1.90848	-12.3135	2.89327e-25	2.42631e-24	46.2335
chr2:241803817	1.75915	-3.84738	12.3135	2.89328e-25	2.42632e-24	46.2335
chr9:136399291	1.2589	-4.07067	12.3135	2.89335e-25	2.42637e-24	46.2335
chr3:105353824	1.72671	-2.05738	12.3135	2.8939e-25	2.42683e-24	46.2333
chr14:74589727	-1.22171	2.59427	-12.3135	2.89407e-25	2.42697e-24	46.2332
chr2:104583116	1.45463	1.09793	12.3135	2.89418e-25	2.42706e-24	46.2332
chr10:121505073	-1.23707	2.39659	-12.3135	2.8942e-25	2.42707e-24	46.2332
chr10:4372775	-1.44951	2.18585	-12.3135	2.89444e-25	2.42727e-24	46.2331
chr11:31818209	1.76854	-2.23793	12.3135	2.89456e-25	2.42737e-24	46.2331
chr22:20052893	-1.29902	3.20756	-12.3135	2.89461e-25	2.42741e-24	46.233
chr3:28077779	1.58366	0.0107317	12.3134	2.89476e-25	2.42753e-24	46.233
chr19:7902934	-1.45	-0.119756	-12.3134	2.89483e-25	2.42759e-24	46.233
chr20:61040547	1.53439	2.21549	12.3134	2.89489e-25	2.42763e-24	46.2329
chr7:37924708	-2.24963	1.29445	-12.3134	2.8949e-25	2.42764e-24	46.2329
chr19:17394011	2.03402	-1.04543	12.3134	2.8954e-25	2.42805e-24	46.2328
chr3:42224149	-2.01549	1.18213	-12.3134	2.89614e-25	2.42867e-24	46.2325
chr17:81461556	-2.19878	2.11341	-12.3134	2.89617e-25	2.42869e-24	46.2325
chr21:19593854	-1.99	0.954756	-12.3134	2.89632e-25	2.42882e-24	46.2324
chr7:48455422	1.46122	2.73476	12.3134	2.89656e-25	2.42902e-24	46.2324
chr11:120666395	1.25707	-0.144024	12.3133	2.89665e-25	2.42909e-24	46.2323
chr20:40692114	-1.53415	-0.386585	-12.3133	2.89681e-25	2.42922e-24	46.2323
chr1:157194827	1.69	-1.27024	12.3133	2.89707e-25	2.42944e-24	46.2322
chr13:99997941	2.10939	-2.41811	12.3133	2.89724e-25	2.42958e-24	46.2321
chr3:49700405	1.13122	1.77793	12.3133	2.8973e-25	2.42963e-24	46.2321
chr22:46073812	-2.39244	0.670122	-12.3133	2.89735e-25	2.42966e-24	46.2321
chr7:1228351	1.66	-1.27402	12.3133	2.89744e-25	2.42973e-24	46.2321
chr4:3437137	2.78537	-1.87415	12.3133	2.89749e-25	2.42977e-24	46.232
chr6:2838616	-2.47537	1.75805	-12.3133	2.89762e-25	2.42988e-24	46.232
chr19:2513425	-1.44415	2.95073	-12.3133	2.89766e-25	2.42991e-24	46.232
chr5:141959521	1.19537	2.03378	12.3133	2.89772e-25	2.42996e-24	46.232
chr1:203488087	1.30598	-2.05201	12.3133	2.89782e-25	2.43003e-24	46.2319
chr6:163252116	-2.53	1.04841	-12.3133	2.89783e-25	2.43004e-24	46.2319
chr11:608921	-1.64305	2.40494	-12.3133	2.89787e-25	2.43008e-24	46.2319
chr2:18752186	-1.60024	1.34549	-12.3133	2.89811e-25	2.43027e-24	46.2318
chr1:180515943	1.21354	-3.2797	12.3133	2.89836e-25	2.43048e-24	46.2317
chr7:1445361	1.27829	0.612561	12.3133	2.89845e-25	2.43055e-24	46.2317
chr17:51046890	2.37866	-1.59799	12.3132	2.89851e-25	2.43059e-24	46.2317
chr12:1593383	1.5111	-3.15177	12.3132	2.89854e-25	2.43062e-24	46.2317
chr8:93925767	-1.50805	2.8728	-12.3132	2.89876e-25	2.4308e-24	46.2316
chr10:104269021	1.41268	-3.43232	12.3132	2.89949e-25	2.43141e-24	46.2314
chr7:6609588	-2.13476	0.901159	-12.3132	2.89953e-25	2.43144e-24	46.2313
chr15:96332426	1.65537	-3.38988	12.3132	2.89986e-25	2.43171e-24	46.2312
chr9:123823541	-2.36829	1.83183	-12.3132	2.89986e-25	2.43171e-24	46.2312
chr11:3136923	-2.24061	1.57409	-12.3132	2.89989e-25	2.43173e-24	46.2312
chr20:37892358	-1.51573	0.22128	-12.3132	2.90012e-25	2.43193e-24	46.2311
chr15:33192188	-1.76683	1.9072	-12.3132	2.90018e-25	2.43197e-24	46.2311
chr6:28757831	2.42671	-2.06482	12.3131	2.90103e-25	2.43268e-24	46.2308
chr16:88658970	-1.31488	3.13634	-12.3131	2.9011e-25	2.43274e-24	46.2308
chr17:10843981	1.77415	-1.54427	12.3131	2.90116e-25	2.43278e-24	46.2308
chr5:1088906	1.26402	2.98433	12.3131	2.90116e-25	2.43278e-24	46.2308
chr1:160415859	-1.50646	2.80018	-12.3131	2.90142e-25	2.43299e-24	46.2307
chr14:105458270	1.40305	1.92201	12.3131	2.90152e-25	2.43308e-24	46.2307
chr17:81567359	1.20732	-1.02598	12.3131	2.90192e-25	2.43341e-24	46.2305
chr7:97003968	1.24512	-3.65037	12.3131	2.90197e-25	2.43345e-24	46.2305
chr21:38801219	-1.92537	1.97598	-12.3131	2.90208e-25	2.43354e-24	46.2305
chr2:42047079	1.5728	-3.55799	12.3131	2.90213e-25	2.43358e-24	46.2304
chr20:23356457	1.87512	0.0197561	12.313	2.90241e-25	2.43381e-24	46.2304
chr19:48729408	2.38232	-1.1953	12.313	2.90244e-25	2.43383e-24	46.2303
chr3:8571959	-1.78171	2.1261	-12.313	2.90257e-25	2.43394e-24	46.2303
chr9:131741115	1.42537	1.9678	12.313	2.90269e-25	2.43403e-24	46.2303
chr5:173310966	1.19622	0.0675	12.313	2.90285e-25	2.43417e-24	46.2302
chr7:5218826	-2.72183	1.74982	-12.313	2.90293e-25	2.43423e-24	46.2302
chr16:58286742	-1.48061	2.27421	-12.313	2.90318e-25	2.43444e-24	46.2301
chr5:177332073	-2.20402	1.93518	-12.313	2.90319e-25	2.43444e-24	46.2301
chr21:44284146	-2.34573	1.52896	-12.313	2.90376e-25	2.43492e-24	46.2299
chr2:173214489	-1.80524	1.91043	-12.313	2.90379e-25	2.43494e-24	46.2299
chr10:92046031	2.12549	-1.53652	12.313	2.90386e-25	2.435e-24	46.2299
chr3:185925365	-1.45476	1.68591	-12.313	2.90405e-25	2.43515e-24	46.2298
chr17:74780146	-2.75402	1.7547	-12.313	2.90405e-25	2.43515e-24	46.2298
chr17:39740110	1.72622	-2.42823	12.3129	2.90447e-25	2.4355e-24	46.2296
chr9:135277654	1.3322	2.44561	12.3129	2.90453e-25	2.43554e-24	46.2296
chr9:76369788	2.12537	-2.07976	12.3129	2.90454e-25	2.43555e-24	46.2296
chr7:154336157	1.11439	1.50049	12.3129	2.90461e-25	2.43561e-24	46.2296
chr1:241605453	1.39976	1.50378	12.3129	2.90482e-25	2.43578e-24	46.2295
chr18:9150359	-2.15207	1.03433	-12.3129	2.90483e-25	2.43578e-24	46.2295
chr1:107449255	1.2328	2.05067	12.3129	2.90499e-25	2.43592e-24	46.2295
chr19:36114136	1.32841	-3.85177	12.3129	2.90501e-25	2.43593e-24	46.2295
chr1:247530998	1.72707	-1.23915	12.3129	2.90549e-25	2.43633e-24	46.2293
chr14:90402224	-2.09756	1.04707	-12.3129	2.90572e-25	2.43652e-24	46.2292
chr13:49109977	1.50488	-0.61	12.3129	2.90586e-25	2.43664e-24	46.2292
chr7:1672378	1.1878	1.67427	12.3129	2.9059e-25	2.43667e-24	46.2292
chr14:44898102	1.37915	-2.33787	12.3129	2.90597e-25	2.43672e-24	46.2291
chr5:176529815	-2.71268	1.57659	-12.3128	2.9061e-25	2.43683e-24	46.2291
chr2:74503958	1.63988	-2.64506	12.3128	2.90624e-25	2.43694e-24	46.229
chr8:37331939	-1.90256	2.09262	-12.3128	2.90627e-25	2.43696e-24	46.229
chr22:28801898	-2.34024	0.971341	-12.3128	2.90636e-25	2.43704e-24	46.229
chr20:23826669	1.89024	-1.43207	12.3128	2.90638e-25	2.43705e-24	46.229
chr1:213399945	2.50317	-2.11293	12.3128	2.90681e-25	2.43741e-24	46.2288
chr5:180207760	1.35402	-0.974451	12.3128	2.90685e-25	2.43744e-24	46.2288
chr14:91729841	-1.84878	1.40463	-12.3128	2.90702e-25	2.43758e-24	46.2288
chr5:179346008	-1.15366	-0.0309756	-12.3128	2.90725e-25	2.43777e-24	46.2287
chr2:1650553	1.32634	1.99976	12.3128	2.90748e-25	2.43796e-24	46.2286
chr11:40447415	1.25463	0.755	12.3127	2.90809e-25	2.43847e-24	46.2284
chr13:108895956	-1.67183	0.968963	-12.3127	2.90844e-25	2.43876e-24	46.2283
chr11:16881304	2.5861	-1.56793	12.3127	2.90845e-25	2.43877e-24	46.2283
chr17:3755446	1.72683	-3.02963	12.3127	2.90849e-25	2.43879e-24	46.2283
chr11:65060361	1.4378	0.139512	12.3127	2.90851e-25	2.43881e-24	46.2283
chr9:126527709	1.31268	2.53524	12.3127	2.90877e-25	2.43902e-24	46.2282
chr12:6375546	2.61598	-1.58165	12.3127	2.90902e-25	2.43923e-24	46.2281
chr9:124772555	1.20817	2.44323	12.3127	2.90927e-25	2.43944e-24	46.228
chr17:81394767	1.36744	-3.28226	12.3127	2.90939e-25	2.43953e-24	46.228
chrX:47803364	2.0778	-0.181707	12.3127	2.90971e-25	2.4398e-24	46.2278
chr6:117546979	1.21805	3.02476	12.3127	2.90974e-25	2.43983e-24	46.2278
chr9:134378326	2.4128	-1.3203	12.3126	2.91002e-25	2.44005e-24	46.2277
chr19:46493989	2.21683	-2.47171	12.3126	2.91015e-25	2.44016e-24	46.2277
chr8:22068191	1.51159	2.42079	12.3126	2.9103e-25	2.44028e-24	46.2276
chrX:40102597	1.32512	0.630244	12.3126	2.91055e-25	2.44049e-24	46.2276
chr13:110387508	1.35927	-2.83854	12.3126	2.91066e-25	2.44057e-24	46.2275
chr2:10044430	2.3922	-1.65927	12.3126	2.91069e-25	2.4406e-24	46.2275
chr3:30354713	-1.96012	1.29799	-12.3126	2.91073e-25	2.44063e-24	46.2275
chr1:27099685	1.60195	-2.69939	12.3126	2.91101e-25	2.44086e-24	46.2274
chr21:45749679	1.35122	1.86634	12.3126	2.91164e-25	2.44139e-24	46.2272
chr3:126541915	2.01963	-0.610793	12.3125	2.91189e-25	2.44159e-24	46.2271
chr11:64119297	1.04793	1.93213	12.3125	2.91215e-25	2.44181e-24	46.227
chr5:36484507	1.21573	2.43738	12.3125	2.91269e-25	2.44226e-24	46.2268
chr4:4677900	2.06768	-2.05335	12.3125	2.91285e-25	2.44239e-24	46.2268
chr1:100531126	-2.47476	1.18055	-12.3125	2.91299e-25	2.4425e-24	46.2267
chr1:145169478	2.34293	-1.28427	12.3125	2.91299e-25	2.4425e-24	46.2267
chr22:49632464	2.82927	-1.85573	12.3125	2.9132e-25	2.44267e-24	46.2267
chr5:116361554	3.04415	-2.24195	12.3125	2.91321e-25	2.44268e-24	46.2267
chr12:6620444	1.8711	-2.79079	12.3125	2.9134e-25	2.44284e-24	46.2266
chr1:93584716	2.56439	-1.68549	12.3125	2.91358e-25	2.44298e-24	46.2265
chr19:5523133	1.47073	-2.60378	12.3124	2.91373e-25	2.44311e-24	46.2265
chr5:80615836	1.66902	-2.80159	12.3124	2.91374e-25	2.44311e-24	46.2265
chr1:10728747	1.50122	0.527805	12.3124	2.91383e-25	2.44319e-24	46.2264
chr15:42036246	1.57915	0.671402	12.3124	2.91392e-25	2.44326e-24	46.2264
chr6:156631037	1.27854	3.1039	12.3124	2.91403e-25	2.44335e-24	46.2264
chr5:134528372	2.10256	-1.30628	12.3124	2.91421e-25	2.4435e-24	46.2263
chr3:62370142	1.56671	-2.94445	12.3124	2.91424e-25	2.44352e-24	46.2263
chr9:37033353	1.2278	2.42707	12.3124	2.91445e-25	2.44369e-24	46.2262
chr12:130992759	-1.6522	1.13866	-12.3124	2.91459e-25	2.44381e-24	46.2262
chr12:132525438	1.36841	1.70848	12.3124	2.9152e-25	2.44431e-24	46.226
chr1:21610242	-1.93927	1.25622	-12.3124	2.91521e-25	2.44432e-24	46.226
chr16:77971228	1.15329	-1.57604	12.3124	2.91527e-25	2.44437e-24	46.2259
chr6:3363554	2.77451	-1.89774	12.3124	2.91535e-25	2.44443e-24	46.2259
chr18:48947849	2.38634	-1.93037	12.3124	2.91535e-25	2.44443e-24	46.2259
chr3:127002287	2.13841	-2.17591	12.3123	2.91558e-25	2.44462e-24	46.2258
chr8:143946503	1.98366	-2.87293	12.3123	2.91565e-25	2.44467e-24	46.2258
chr14:75148141	1.30622	-2.39104	12.3123	2.91569e-25	2.4447e-24	46.2258
chr19:10334127	1.45085	-3.23201	12.3123	2.91582e-25	2.44481e-24	46.2258
chr1:26553986	-2.4911	1.32262	-12.3123	2.91582e-25	2.44481e-24	46.2258
chr17:6641866	1.6839	-2.44402	12.3123	2.91593e-25	2.4449e-24	46.2257
chr11:128689292	2.70756	-1.83549	12.3123	2.91596e-25	2.44492e-24	46.2257
chr20:63008262	1.5811	-3.06006	12.3123	2.91662e-25	2.44547e-24	46.2255
chr22:46058327	-2.5478	-0.822317	-12.3123	2.91675e-25	2.44557e-24	46.2254
chr8:6937640	-1.38244	1.34024	-12.3123	2.91685e-25	2.44566e-24	46.2254
chr16:90044306	2.75122	-1.42561	12.3123	2.91689e-25	2.44568e-24	46.2254
chr11:12110142	1.75829	-1.20659	12.3123	2.91699e-25	2.44577e-24	46.2254
chr2:68469218	-2.1489	0.71811	-12.3123	2.91727e-25	2.446e-24	46.2253
chr14:97584665	1.20305	-0.544207	12.3123	2.91742e-25	2.44612e-24	46.2252
chr1:235954909	-2.60439	1.38293	-12.3122	2.9177e-25	2.44635e-24	46.2251
chr8:133113077	1.37378	1.01128	12.3122	2.91772e-25	2.44637e-24	46.2251
chr14:105061928	-2.2261	1.28793	-12.3122	2.9178e-25	2.44643e-24	46.2251
chr3:53248131	-1.41122	2.13537	-12.3122	2.91801e-25	2.44661e-24	46.225
chr1:12476476	-1.31085	3.03884	-12.3122	2.91804e-25	2.44662e-24	46.225
chr4:8441500	1.06098	-3.04256	12.3122	2.91824e-25	2.44679e-24	46.2249
chr9:136342554	1.80293	-1.56939	12.3122	2.91824e-25	2.44679e-24	46.2249
chr8:142680059	2.67451	-1.80579	12.3122	2.91839e-25	2.44691e-24	46.2249
chr14:63484203	2.16902	-1.29171	12.3122	2.91844e-25	2.44695e-24	46.2249
chr16:87203326	1.04671	-3.25933	12.3122	2.91876e-25	2.44721e-24	46.2248
chr18:72540877	1.44805	-0.206707	12.3122	2.91881e-25	2.44725e-24	46.2247
chr15:99252526	1.14963	0.712866	12.3122	2.91891e-25	2.44734e-24	46.2247
chr2:136383329	-1.24024	1.30159	-12.3122	2.91895e-25	2.44737e-24	46.2247
chr2:16227052	-2.53732	0.579634	-12.3121	2.91935e-25	2.4477e-24	46.2245
chr8:143712760	1.20037	2.29738	12.3121	2.9201e-25	2.44833e-24	46.2243
chr3:51628017	2.43207	-1.45921	12.3121	2.92021e-25	2.44841e-24	46.2243
chr1:11069034	-1.25451	3.15177	-12.3121	2.92033e-25	2.44851e-24	46.2242
chr19:5839812	-1.64744	-0.207134	-12.3121	2.92068e-25	2.4488e-24	46.2241
chr5:173890583	1.99305	-1.67311	12.312	2.92128e-25	2.4493e-24	46.2239
chr1:23569162	1.14488	2.02488	12.312	2.92135e-25	2.44936e-24	46.2239
chr17:259728	1.49037	1.34506	12.312	2.92189e-25	2.44981e-24	46.2237
chr20:49758829	-1.84939	2.69189	-12.312	2.92196e-25	2.44987e-24	46.2237
chr14:55815249	-2.29037	1.89213	-12.312	2.92231e-25	2.45015e-24	46.2235
chr13:74191542	2.09537	-1.64793	12.312	2.92237e-25	2.4502e-24	46.2235
chrX:40088310	1.37768	0.0822561	12.312	2.92244e-25	2.45026e-24	46.2235
chr5:148482870	1.21317	-0.854268	12.312	2.92245e-25	2.45026e-24	46.2235
chr7:11083412	-2.5939	1.83829	-12.312	2.92256e-25	2.45035e-24	46.2235
chr6:156028430	-1.9439	1.33305	-12.312	2.92257e-25	2.45036e-24	46.2234
chr2:159350079	1.33378	2.19335	12.312	2.92275e-25	2.4505e-24	46.2234
chr16:787597	1.31341	0.587317	12.312	2.92281e-25	2.45056e-24	46.2234
chr17:27559221	-2.13402	1.26848	-12.312	2.9229e-25	2.45063e-24	46.2233
chr2:223899401	1.1289	2.1497	12.312	2.92295e-25	2.45067e-24	46.2233
chr15:64045954	2.2611	-1.71348	12.312	2.92315e-25	2.45083e-24	46.2232
chr13:31111060	-2.07366	1.14073	-12.3119	2.92345e-25	2.45108e-24	46.2231
chr7:5495708	-1.20049	3.20268	-12.3119	2.92346e-25	2.45108e-24	46.2231
chr17:65536892	-1.38268	2.60683	-12.3119	2.92361e-25	2.45121e-24	46.2231
chr17:6712727	1.33293	-2.52293	12.3119	2.92367e-25	2.45125e-24	46.2231
chr7:838433	1.36049	2.82207	12.3119	2.92433e-25	2.4518e-24	46.2228
chr1:12244480	-2.4139	0.693415	-12.3119	2.92442e-25	2.45187e-24	46.2228
chr20:24911616	1.55854	-0.908293	12.3119	2.92447e-25	2.45192e-24	46.2228
chr1:30761625	-1.31695	0.0790854	-12.3119	2.9248e-25	2.45219e-24	46.2227
chr22:23099274	-2.35878	1.00317	-12.3119	2.92489e-25	2.45226e-24	46.2227
chr6:31935230	-1.68171	1.39939	-12.3119	2.92499e-25	2.45234e-24	46.2226
chr2:74919891	-1.28207	-3.41921	-12.3119	2.92505e-25	2.45239e-24	46.2226
chr11:72239023	1.29585	0.62439	12.3118	2.92523e-25	2.45254e-24	46.2225
chr15:63061123	1.44634	2.65585	12.3118	2.92552e-25	2.45278e-24	46.2224
chr4:3343719	-1.36415	3.40037	-12.3118	2.92564e-25	2.45288e-24	46.2224
chr21:43574703	-2.7511	1.46982	-12.3118	2.9257e-25	2.45292e-24	46.2224
chr14:62214263	-1.89963	2.01372	-12.3118	2.92574e-25	2.45295e-24	46.2224
chr16:14371304	1.34524	2.36579	12.3118	2.92574e-25	2.45295e-24	46.2224
chr7:4874006	1.2022	1.51085	12.3118	2.92581e-25	2.45301e-24	46.2223
chr10:133101440	1.45293	-3.18622	12.3118	2.92582e-25	2.45301e-24	46.2223
chr11:85935036	1.60183	-0.325427	12.3118	2.9259e-25	2.45308e-24	46.2223
chr12:131030837	-1.53585	2.23756	-12.3118	2.92605e-25	2.4532e-24	46.2223
chr6:3363592	2.70049	-1.83805	12.3118	2.92619e-25	2.45332e-24	46.2222
chr5:11322302	-2.43671	1.70104	-12.3118	2.92635e-25	2.45344e-24	46.2222
chr5:147082247	1.23573	2.69543	12.3118	2.92636e-25	2.45345e-24	46.2222
chr2:213283940	1.46122	-3.08732	12.3118	2.92642e-25	2.4535e-24	46.2221
chr4:2358092	-1.2789	1.34213	-12.3118	2.92645e-25	2.45352e-24	46.2221
chr9:96384482	1.39476	2.92872	12.3118	2.92656e-25	2.45361e-24	46.2221
chr1:78841336	-1.78256	1.7436	-12.3118	2.92674e-25	2.45376e-24	46.222
chr2:200750740	1.53927	2.14134	12.3118	2.92679e-25	2.4538e-24	46.222
chr7:128443535	-1.64122	1.76402	-12.3118	2.9268e-25	2.4538e-24	46.222
chr16:88701344	-2.58366	1.29134	-12.3118	2.92686e-25	2.45385e-24	46.222
chr12:77228764	1.8861	1.9289	12.3118	2.92689e-25	2.45387e-24	46.222
chr22:45646029	1.38951	-0.40939	12.3117	2.92702e-25	2.45398e-24	46.2219
chr19:2588489	1.70549	0.426768	12.3117	2.92722e-25	2.45414e-24	46.2219
chr12:100716398	1.68402	-2.28201	12.3117	2.92754e-25	2.4544e-24	46.2218
chr10:21759058	1.25915	2.31348	12.3117	2.92763e-25	2.45448e-24	46.2217
chr12:120925923	2.43512	-1.95939	12.3117	2.92775e-25	2.45458e-24	46.2217
chr2:885956	-1.91244	2.17329	-12.3117	2.928e-25	2.45478e-24	46.2216
chr7:137225744	1.27927	1.54183	12.3117	2.92804e-25	2.45482e-24	46.2216
chr17:47957742	2.6372	-1.89128	12.3117	2.9283e-25	2.45503e-24	46.2215
chr19:13100446	-2.83195	1.86915	-12.3116	2.92917e-25	2.45575e-24	46.2212
chr19:48497468	1.63305	-0.189695	12.3116	2.92927e-25	2.45584e-24	46.2212
chr2:96500840	1.22854	0.227073	12.3116	2.92932e-25	2.45587e-24	46.2211
chr10:1488812	1.43183	2.18238	12.3116	2.92932e-25	2.45587e-24	46.2211
chr8:142976227	1.28439	0.530244	12.3116	2.92932e-25	2.45587e-24	46.2211
chr3:124859247	1.54	2.22354	12.3116	2.93036e-25	2.45674e-24	46.2208
chr10:112811935	2.89024	-1.96256	12.3116	2.9304e-25	2.45677e-24	46.2208
chr17:8799151	2.14293	-2.14134	12.3116	2.93076e-25	2.45707e-24	46.2207
chr5:132259238	2.40256	-1.66848	12.3115	2.93084e-25	2.45713e-24	46.2206
chr3:181723295	1.70841	-2.39835	12.3115	2.93089e-25	2.45717e-24	46.2206
chr1:56797662	-1.96024	0.682317	-12.3115	2.931e-25	2.45726e-24	46.2206
chr16:88332372	2.38171	-1.68329	12.3115	2.93167e-25	2.45782e-24	46.2203
chr17:9179454	-2.11573	0.960671	-12.3115	2.93199e-25	2.45809e-24	46.2202
chr9:125749371	1.58049	0.218537	12.3115	2.93199e-25	2.45809e-24	46.2202
chr10:132333235	-1.99683	1.51634	-12.3115	2.93213e-25	2.45819e-24	46.2202
chr1:231626098	1.4122	-2.00659	12.3115	2.93258e-25	2.45857e-24	46.22
chr2:232413101	-2.12671	0.822988	-12.3114	2.93292e-25	2.45885e-24	46.2199
chr19:35224768	1.29744	2.47616	12.3114	2.93304e-25	2.45895e-24	46.2199
chr9:109369406	2.3011	-1.64652	12.3114	2.93313e-25	2.45902e-24	46.2198
chr9:2623599	1.26951	-3.31183	12.3114	2.93336e-25	2.45921e-24	46.2198
chr14:105249337	1.82439	-2.80695	12.3114	2.93339e-25	2.45924e-24	46.2198
chr1:12195747	1.46463	-0.384634	12.3114	2.93349e-25	2.45931e-24	46.2197
chr9:126145024	1.23927	2.05707	12.3114	2.93357e-25	2.45938e-24	46.2197
chr19:2926884	1.44402	0.21128	12.3114	2.93377e-25	2.45954e-24	46.2196
chr11:47449451	1.2661	1.1972	12.3114	2.93393e-25	2.45967e-24	46.2196
chr11:65585140	2.93768	-2.4936	12.3114	2.93427e-25	2.45996e-24	46.2195
chr8:48865127	2.625	-2.02457	12.3113	2.93479e-25	2.46039e-24	46.2193
chr20:44164242	-1.2672	2.30348	-12.3113	2.93495e-25	2.46052e-24	46.2192
chr1:46433027	1.29293	-0.196341	12.3113	2.9351e-25	2.46064e-24	46.2192
chr22:30267065	-2.31085	1.35579	-12.3113	2.93535e-25	2.46085e-24	46.2191
chr1:11920735	-1.34451	2.66396	-12.3113	2.93551e-25	2.46098e-24	46.219
chr3:23809477	-1.14256	-2.38689	-12.3113	2.9356e-25	2.46106e-24	46.219
chr9:128624748	-1.21732	2.52012	-12.3113	2.93568e-25	2.46112e-24	46.219
chr7:21414840	-1.76695	1.91213	-12.3113	2.93579e-25	2.46121e-24	46.2189
chr5:14997166	-1.6672	0.502622	-12.3113	2.93644e-25	2.46175e-24	46.2187
chr17:1730051	-2.13671	1.69482	-12.3113	2.93644e-25	2.46175e-24	46.2187
chr4:7514240	1.6411	1.31177	12.3112	2.93654e-25	2.46183e-24	46.2187
chr5:74343479	-1.8139	1.00963	-12.3112	2.93667e-25	2.46193e-24	46.2186
chr22:42960254	-1.53866	-2.09165	-12.3112	2.93668e-25	2.46194e-24	46.2186
chr14:90617190	1.19646	0.620671	12.3112	2.93674e-25	2.46199e-24	46.2186
chr11:108538240	2.55707	-2.2522	12.3112	2.93712e-25	2.4623e-24	46.2185
chr8:100619102	1.30646	1.7375	12.3112	2.93712e-25	2.4623e-24	46.2185
chr19:4542989	-2.16805	1.1172	-12.3112	2.93736e-25	2.4625e-24	46.2184
chr16:68782575	-1.88024	1.27976	-12.3112	2.93795e-25	2.46299e-24	46.2182
chr5:147480241	-2.56732	0.845854	-12.3112	2.93834e-25	2.46331e-24	46.2181
chr2:237905491	-2.24524	0.724207	-12.3112	2.93841e-25	2.46337e-24	46.2181
chr2:234702881	2.01256	0.401159	12.3111	2.93868e-25	2.46359e-24	46.218
chr14:33617692	-1.31878	3.08805	-12.3111	2.93884e-25	2.46372e-24	46.2179
chr22:19688196	-1.79915	-2.50372	-12.3111	2.93913e-25	2.46396e-24	46.2178
chr10:117164703	1.41	-2.25902	12.3111	2.93917e-25	2.464e-24	46.2178
chr2:126771870	1.34695	1.39518	12.3111	2.93948e-25	2.46425e-24	46.2177
chr7:101290652	1.24463	-3.09646	12.3111	2.93956e-25	2.46431e-24	46.2177
chr12:52520827	2.2961	-1.91183	12.3111	2.93969e-25	2.46443e-24	46.2176
chr1:2020803	-1.765	1.76128	-12.3111	2.93973e-25	2.46445e-24	46.2176
chr7:75881814	-1.74159	2.01555	-12.3111	2.93976e-25	2.46447e-24	46.2176
chr1:17440272	1.82159	-2.78909	12.3111	2.93981e-25	2.46451e-24	46.2176
chr17:47847540	-1.92134	-1.45018	-12.3111	2.93982e-25	2.46452e-24	46.2176
chr19:17497212	2.34085	-1.26811	12.3111	2.93999e-25	2.46466e-24	46.2175
chr20:23441809	1.35573	-1.47189	12.3111	2.94008e-25	2.46473e-24	46.2175
chr12:6926077	2.54012	-1.87726	12.3111	2.94015e-25	2.46478e-24	46.2175
chr9:134732919	-1.81415	2.84098	-12.3111	2.94024e-25	2.46485e-24	46.2174
chr20:63891136	-1.89183	0.0511585	-12.311	2.94048e-25	2.46506e-24	46.2174
chr13:24746475	1.49268	-3.67902	12.311	2.94077e-25	2.4653e-24	46.2173
chr6:154475303	2.19085	-1.85787	12.311	2.94101e-25	2.46549e-24	46.2172
chr20:62996742	1.75024	1.64524	12.311	2.94148e-25	2.46589e-24	46.217
chr16:18802170	1.32671	-1.65091	12.311	2.9417e-25	2.46607e-24	46.2169
chr4:121763736	1.25366	-0.095	12.311	2.94175e-25	2.46611e-24	46.2169
chr2:238286195	2.75159	-2.13067	12.311	2.94224e-25	2.46652e-24	46.2168
chr3:65503899	2.35659	-1.96073	12.3109	2.94239e-25	2.46663e-24	46.2167
chr6:44314098	1.34305	0.896646	12.3109	2.94244e-25	2.46668e-24	46.2167
chr3:158962086	-2.17402	0.675305	-12.3109	2.94249e-25	2.46672e-24	46.2167
chr11:62707505	1.66524	0.947012	12.3109	2.94255e-25	2.46676e-24	46.2166
chr7:29985567	-2.34988	1.17933	-12.3109	2.9426e-25	2.4668e-24	46.2166
chr3:186165026	1.28098	2.87195	12.3109	2.94276e-25	2.46693e-24	46.2166
chr1:3923494	1.29659	1.28122	12.3109	2.94294e-25	2.46708e-24	46.2165
chr9:114806679	1.97195	-2.3272	12.3109	2.94298e-25	2.46711e-24	46.2165
chr4:184854912	-1.74756	-0.655366	-12.3109	2.94328e-25	2.46736e-24	46.2164
chr9:2157839	1.68073	-3.25244	12.3109	2.94353e-25	2.46757e-24	46.2163
chr1:3707195	-2.13768	0.795427	-12.3109	2.9436e-25	2.46763e-24	46.2163
chr10:19815259	1.14012	-3.07091	12.3109	2.94397e-25	2.46793e-24	46.2162
chr18:46950254	1.38134	-2.2986	12.3109	2.94413e-25	2.46806e-24	46.2161
chr7:13749215	1.87085	-1.67067	12.3108	2.94446e-25	2.46833e-24	46.216
chr22:38098653	1.14512	2.65695	12.3108	2.94458e-25	2.46843e-24	46.216
chr1:16534862	1.75085	-3.53335	12.3108	2.94473e-25	2.46855e-24	46.2159
chr8:129364304	-2.96451	0.826159	-12.3108	2.94486e-25	2.46866e-24	46.2159
chr16:88879777	2.78232	-1.78348	12.3108	2.94497e-25	2.46875e-24	46.2158
chr5:148805451	1.7628	-2.13921	12.3108	2.945e-25	2.46877e-24	46.2158
chr2:222837982	2.60549	-1.58226	12.3108	2.94522e-25	2.46895e-24	46.2157
chr17:21029276	-1.36085	-2.1364	-12.3108	2.94544e-25	2.46914e-24	46.2157
chr19:5507484	1.27561	1.96329	12.3108	2.94563e-25	2.46929e-24	46.2156
chr11:721175	-1.99451	0.0370122	-12.3108	2.94583e-25	2.46946e-24	46.2155
chr11:61554671	2.08439	-3.34415	12.3108	2.94601e-25	2.4696e-24	46.2155
chr20:58666760	-1.85463	1.9428	-12.3108	2.94611e-25	2.46969e-24	46.2154
chr11:65378271	-2.60976	1.85732	-12.3107	2.94615e-25	2.46972e-24	46.2154
chr11:33377914	-1.91427	1.19213	-12.3107	2.94642e-25	2.46994e-24	46.2153
chr17:64779052	1.37902	-3.43585	12.3107	2.94661e-25	2.4701e-24	46.2153
chr5:119878976	2.00402	-2.40396	12.3107	2.94667e-25	2.47014e-24	46.2153
chr11:65539312	2.82171	-2.17439	12.3107	2.94699e-25	2.47041e-24	46.2151
chr1:180947675	1.3889	2.3336	12.3107	2.94704e-25	2.47045e-24	46.2151
chr10:101065134	1.43366	-0.684024	12.3107	2.94713e-25	2.47052e-24	46.2151
chr1:217370058	-1.17232	0.348598	-12.3107	2.9472e-25	2.47057e-24	46.2151
chr2:157246507	2.47793	-1.40287	12.3107	2.94736e-25	2.4707e-24	46.215
chr11:114320645	-1.73439	-0.00097561	-12.3107	2.9474e-25	2.47073e-24	46.215
chr12:98220616	-1.53622	1.37811	-12.3107	2.94753e-25	2.47084e-24	46.215
chr8:98949937	2.22488	-1.59402	12.3107	2.94754e-25	2.47085e-24	46.215
chr8:143808772	-1.42707	2.01902	-12.3106	2.94818e-25	2.47138e-24	46.2147
chr12:716752	1.16378	-0.142744	12.3106	2.9482e-25	2.47139e-24	46.2147
chr9:128393377	2.17244	-2.10085	12.3106	2.94835e-25	2.47152e-24	46.2147
chr22:44307743	1.19561	0.643049	12.3106	2.9487e-25	2.47181e-24	46.2146
chr9:79570211	1.40671	-3.41823	12.3106	2.94897e-25	2.47203e-24	46.2145
chr19:49555018	-2.42488	1.82	-12.3106	2.94904e-25	2.47209e-24	46.2145
chr21:45413058	1.39549	0.310427	12.3106	2.94936e-25	2.47235e-24	46.2143
chr17:31437668	1.44293	-0.580976	12.3106	2.9498e-25	2.47272e-24	46.2142
chr1:85204313	1.26951	2.0989	12.3105	2.94998e-25	2.47287e-24	46.2141
chr2:11542398	1.28476	1.47677	12.3105	2.95023e-25	2.47307e-24	46.214
chr4:1992690	1.89512	-0.217683	12.3105	2.95031e-25	2.47314e-24	46.214
chr11:70464107	1.44756	1.03744	12.3105	2.95038e-25	2.47319e-24	46.214
chr1:61424465	2.39232	-1.91628	12.3105	2.95052e-25	2.4733e-24	46.214
chr3:184563677	2.51232	-1.60982	12.3105	2.95073e-25	2.47348e-24	46.2139
chr2:161245064	1.17695	-2.11091	12.3105	2.95077e-25	2.47351e-24	46.2139
chr12:129853634	1.34024	1.20085	12.3105	2.95079e-25	2.47353e-24	46.2139
chr15:74838726	1.51866	1.84213	12.3105	2.95085e-25	2.47357e-24	46.2138
chr21:42235146	1.22329	-3.40299	12.3105	2.95124e-25	2.47389e-24	46.2137
chr13:109783477	1.68232	2.37872	12.3105	2.9513e-25	2.47395e-24	46.2137
chr4:8228725	-2.06037	-1.53994	-12.3105	2.95144e-25	2.47406e-24	46.2136
chrX:40082794	-1.72744	0.0912805	-12.3105	2.95145e-25	2.47406e-24	46.2136
chr2:23506017	-1.9372	1.29994	-12.3105	2.95173e-25	2.47429e-24	46.2135
chr18:79399568	1.54951	-3.14695	12.3104	2.95201e-25	2.47452e-24	46.2134
chr10:22247801	-2.14146	1.45707	-12.3104	2.95209e-25	2.47459e-24	46.2134
chr12:50843065	1.67854	-2.78598	12.3104	2.95212e-25	2.47461e-24	46.2134
chr22:31105307	-1.55341	1.9839	-12.3104	2.95228e-25	2.47474e-24	46.2134
chr16:88524054	-1.19268	0.641829	-12.3104	2.95282e-25	2.47519e-24	46.2132
chr2:60512749	2.46451	-1.13287	12.3104	2.95295e-25	2.4753e-24	46.2131
chr5:6775773	-2.42476	1.67945	-12.3104	2.95296e-25	2.47531e-24	46.2131
chr9:113463553	2.8428	-2.27689	12.3104	2.95323e-25	2.47553e-24	46.213
chr10:7501408	-2.47622	1.62567	-12.3104	2.9533e-25	2.47559e-24	46.213
chr11:110082606	1.36049	0.371829	12.3104	2.95347e-25	2.47573e-24	46.213
chr7:1088131	2.54049	-2.10293	12.3104	2.95352e-25	2.47576e-24	46.2129
chr14:105185529	1.42902	1.49634	12.3103	2.95392e-25	2.47609e-24	46.2128
chr11:77475148	-1.74183	2.24274	-12.3103	2.95398e-25	2.47614e-24	46.2128
chr2:39125336	1.33829	0.82439	12.3103	2.9542e-25	2.47632e-24	46.2127
chr19:12880883	1.31512	-3.13756	12.3103	2.9542e-25	2.47632e-24	46.2127
chrX:39817315	1.19146	0.246463	12.3103	2.95434e-25	2.47643e-24	46.2127
chr5:135536959	1.65829	-1.91037	12.3103	2.95443e-25	2.4765e-24	46.2126
chr1:4782657	-1.78512	1.77683	-12.3103	2.95446e-25	2.47653e-24	46.2126
chr1:32361435	2.07146	-2.21463	12.3103	2.95452e-25	2.47657e-24	46.2126
chr16:13333047	1.69707	-0.155	12.3103	2.95453e-25	2.47658e-24	46.2126
chr11:64638136	1.89037	-3.03018	12.3103	2.95471e-25	2.47673e-24	46.2125
chr10:132663828	1.4178	2.37488	12.3103	2.95473e-25	2.47674e-24	46.2125
chr13:22848661	1.66427	1.95213	12.3103	2.9549e-25	2.47688e-24	46.2125
chr19:13167071	-1.46756	0.964878	-12.3103	2.95544e-25	2.47733e-24	46.2123
chr7:106944334	1.32037	2.34567	12.3103	2.95554e-25	2.47741e-24	46.2123
chr12:28108058	-2.23085	0.605915	-12.3103	2.95569e-25	2.47754e-24	46.2122
chr12:89756883	1.67512	-2.68305	12.3102	2.9564e-25	2.47813e-24	46.212
chr3:71543152	-2.39	2.31366	-12.3102	2.95681e-25	2.47847e-24	46.2118
chr15:45022467	1.45134	2.54774	12.3102	2.95685e-25	2.4785e-24	46.2118
chr6:44134200	-1.47098	2.84829	-12.3102	2.95686e-25	2.47851e-24	46.2118
chr19:13018477	-1.44378	2.02689	-12.3102	2.95701e-25	2.47863e-24	46.2118
chr22:37558962	1.1361	1.56902	12.3102	2.95714e-25	2.47873e-24	46.2117
chr6:166779018	-1.6622	2.35256	-12.3102	2.95731e-25	2.47887e-24	46.2117
chr2:20510031	1.56476	-2.37896	12.3101	2.95773e-25	2.47923e-24	46.2115
chr17:7703802	2.41683	-2.27171	12.3101	2.95776e-25	2.47925e-24	46.2115
chr14:76538301	-2.02122	0.335	-12.3101	2.95789e-25	2.47935e-24	46.2115
chr19:10514988	1.59305	-3.10799	12.3101	2.95795e-25	2.47939e-24	46.2114
chr17:352469	2.74061	-1.6303	12.3101	2.95817e-25	2.47958e-24	46.2114
chr6:33658338	-2.34817	2.00884	-12.3101	2.95821e-25	2.47961e-24	46.2114
chr19:17376896	1.2478	0.61622	12.3101	2.95845e-25	2.47981e-24	46.2113
chr7:521292	1.40146	-3.19963	12.3101	2.9585e-25	2.47984e-24	46.2113
chr8:30386017	1.50732	-2.91915	12.3101	2.95878e-25	2.48008e-24	46.2112
chr7:157290686	2.19622	-0.854939	12.3101	2.95907e-25	2.48032e-24	46.2111
chr2:127025054	1.98366	-2.95549	12.3101	2.95912e-25	2.48036e-24	46.211
chr10:131617366	1.89659	0.186829	12.3101	2.95924e-25	2.48045e-24	46.211
chr18:80230573	1.64512	0.571098	12.3101	2.95927e-25	2.48047e-24	46.211
chr8:38633961	2.23695	-1.5347	12.3101	2.95935e-25	2.48054e-24	46.211
chr5:151497644	1.86451	-1.12189	12.31	2.9602e-25	2.48125e-24	46.2107
chr6:159168974	1.80744	-2.24323	12.31	2.96034e-25	2.48136e-24	46.2106
chr22:30319030	2.38829	-1.87927	12.31	2.96068e-25	2.48165e-24	46.2105
chr8:144354844	1.83305	-2.91091	12.31	2.9612e-25	2.48208e-24	46.2103
chr7:908657	1.44854	-0.281341	12.31	2.96133e-25	2.48219e-24	46.2103
chr3:134654460	2.29183	-0.542866	12.3099	2.9621e-25	2.48283e-24	46.21
chr1:161089596	2.53085	-1.78152	12.3099	2.96212e-25	2.48284e-24	46.21
chr15:79898289	-2.60122	1.83561	-12.3099	2.96213e-25	2.48285e-24	46.21
chr14:36091729	1.25037	2.18482	12.3099	2.96223e-25	2.48293e-24	46.21
chr2:208026052	-1.39585	-1.34671	-12.3099	2.96267e-25	2.48329e-24	46.2099
chr14:88551271	2.35268	-2.07183	12.3099	2.963e-25	2.48356e-24	46.2097
chr21:41165367	-2.19451	0.383963	-12.3098	2.96369e-25	2.48415e-24	46.2095
chr15:100192697	2.55841	-1.36555	12.3098	2.96374e-25	2.48418e-24	46.2095
chr18:69403066	1.12305	-0.661159	12.3098	2.96382e-25	2.48425e-24	46.2095
chr10:133389365	-2.12451	1.51445	-12.3098	2.96392e-25	2.48433e-24	46.2094
chr1:38243144	-1.84146	1.7222	-12.3098	2.96401e-25	2.4844e-24	46.2094
chr16:24493853	1.82171	1.07451	12.3098	2.96429e-25	2.48463e-24	46.2093
chr7:1933536	1.2711	2.25116	12.3098	2.96437e-25	2.4847e-24	46.2093
chr12:95624625	-1.87256	0.510305	-12.3098	2.96461e-25	2.48489e-24	46.2092
chr13:113024668	1.57976	1.50378	12.3098	2.96489e-25	2.48513e-24	46.2091
chr1:232901020	2.4589	-1.65372	12.3098	2.96492e-25	2.48515e-24	46.2091
chr5:82821759	-2.30134	1.02957	-12.3098	2.9651e-25	2.48529e-24	46.209
chr17:1648582	1.39476	-3.35323	12.3097	2.96567e-25	2.48577e-24	46.2088
chr11:65355916	1.8422	-2.82098	12.3097	2.96594e-25	2.48599e-24	46.2088
chr14:96284217	1.25732	2.13	12.3097	2.96607e-25	2.4861e-24	46.2087
chr2:108989162	1.47732	-3.52061	12.3097	2.96627e-25	2.48626e-24	46.2086
chr17:81131875	1.41573	1.98421	12.3097	2.96638e-25	2.48635e-24	46.2086
chr10:133389335	-2.32122	1.34524	-12.3097	2.96656e-25	2.4865e-24	46.2085
chr5:1417539	1.17744	0.428598	12.3097	2.96697e-25	2.48684e-24	46.2084
chr15:89806337	-1.82415	1.94195	-12.3097	2.96722e-25	2.48704e-24	46.2083
chr7:2717298	1.68305	1.40665	12.3097	2.96723e-25	2.48705e-24	46.2083
chr3:175046826	1.18707	1.84	12.3097	2.96729e-25	2.4871e-24	46.2083
chr15:85065844	1.26646	1.7864	12.3097	2.96735e-25	2.48715e-24	46.2083
chr1:209428309	2.51049	-2.0239	12.3096	2.96741e-25	2.48719e-24	46.2083
chr14:99414235	1.88085	2.49799	12.3096	2.96767e-25	2.48741e-24	46.2082
chr10:326661	1.30659	2.7678	12.3096	2.96788e-25	2.48758e-24	46.2081
chr10:104300191	1.0989	1.84921	12.3096	2.96792e-25	2.48762e-24	46.2081
chr5:172586434	2.12976	-2.28085	12.3096	2.96801e-25	2.48768e-24	46.2081
chr22:46967586	-2.08756	1.28829	-12.3096	2.9681e-25	2.48776e-24	46.208
chr5:167702367	-1.98085	0.337866	-12.3096	2.96816e-25	2.4878e-24	46.208
chr7:51264082	2.45707	-1.6161	12.3096	2.96838e-25	2.48799e-24	46.2079
chr11:76656320	-1.225	2.47311	-12.3096	2.96861e-25	2.48818e-24	46.2079
chr4:156800637	1.2411	1.62811	12.3096	2.96888e-25	2.4884e-24	46.2078
chr20:56631594	1.56598	-3.66311	12.3096	2.9689e-25	2.48842e-24	46.2078
chr5:167662178	-1.41012	1.81616	-12.3096	2.96919e-25	2.48866e-24	46.2077
chr12:120630336	-1.66024	1.71976	-12.3095	2.96938e-25	2.48881e-24	46.2076
chr3:197554533	1.46085	-3.0875	12.3095	2.97003e-25	2.48935e-24	46.2074
chr13:57748333	-1.35256	2.46884	-12.3095	2.97009e-25	2.4894e-24	46.2074
chr16:1457941	-1.67476	2.7253	-12.3095	2.97017e-25	2.48946e-24	46.2073
chr22:43122614	-1.55805	2.51561	-12.3095	2.97018e-25	2.48947e-24	46.2073
chr12:27243055	1.51134	2.21811	12.3095	2.97021e-25	2.48949e-24	46.2073
chr9:137516334	1.4428	0.726402	12.3095	2.97023e-25	2.4895e-24	46.2073
chr20:44204659	2.71695	-1.65518	12.3095	2.97039e-25	2.48963e-24	46.2073
chr2:218871102	-2.13744	0.450427	-12.3095	2.97058e-25	2.48979e-24	46.2072
chr17:5509134	2.1528	-1.35579	12.3095	2.97061e-25	2.48982e-24	46.2072
chr11:44728449	1.32146	-0.386707	12.3095	2.9707e-25	2.48989e-24	46.2071
chr16:30948271	2.17988	-2.7375	12.3095	2.97086e-25	2.49001e-24	46.2071
chr12:7847840	-1.66293	1.07024	-12.3095	2.97086e-25	2.49001e-24	46.2071
chr19:3752639	-1.20902	2.28183	-12.3094	2.97166e-25	2.49068e-24	46.2068
chr16:86429919	1.25524	1.87348	12.3094	2.97175e-25	2.49075e-24	46.2068
chr9:6693121	1.49232	0.963476	12.3094	2.97186e-25	2.49085e-24	46.2068
chr15:70094776	1.50244	-2.19329	12.3094	2.97227e-25	2.49119e-24	46.2066
chr20:33276343	1.31354	1.91945	12.3094	2.97261e-25	2.49147e-24	46.2065
chr19:13016521	1.60476	-1.51323	12.3094	2.97308e-25	2.49186e-24	46.2064
chr1:2968679	1.50585	-0.546829	12.3094	2.97312e-25	2.49189e-24	46.2063
chr21:44901532	2.62634	-1.93732	12.3093	2.97374e-25	2.4924e-24	46.2061
chr13:24745611	1.56183	1.49018	12.3093	2.974e-25	2.49262e-24	46.206
chr21:41778522	1.36573	-2.70518	12.3093	2.97431e-25	2.49288e-24	46.2059
chr16:82193503	1.27341	2.87817	12.3093	2.97431e-25	2.49288e-24	46.2059
chr1:3905833	-1.88793	1.89201	-12.3093	2.97445e-25	2.49299e-24	46.2059
chr22:19756503	1.67695	-2.90409	12.3093	2.97448e-25	2.49301e-24	46.2059
chr12:54216026	-1.335	-2.62835	-12.3093	2.97455e-25	2.49306e-24	46.2059
chr2:109530296	-2.30939	0.339085	-12.3093	2.97455e-25	2.49306e-24	46.2059
chr11:71112986	-1.21439	2.52134	-12.3093	2.97476e-25	2.49323e-24	46.2058
chr7:100540147	1.77854	-0.943537	12.3092	2.9752e-25	2.4936e-24	46.2056
chr16:28932921	1.17622	2.46238	12.3092	2.97527e-25	2.49366e-24	46.2056
chr1:145233320	1.185	0.100427	12.3092	2.97558e-25	2.49391e-24	46.2055
chr19:4327062	2.03537	-2.66866	12.3092	2.97612e-25	2.49436e-24	46.2053
chr16:56858643	-2.52927	1.73646	-12.3092	2.9767e-25	2.49484e-24	46.2051
chr10:97450409	-1.66098	1.22768	-12.3092	2.97689e-25	2.49501e-24	46.2051
chr2:127218228	1.68585	-2.7422	12.3092	2.9769e-25	2.49501e-24	46.2051
chr2:85266605	1.35134	-3.00604	12.3091	2.97725e-25	2.4953e-24	46.205
chr12:124638236	1.15415	1.56878	12.3091	2.97732e-25	2.49535e-24	46.2049
chr5:75454	-1.57561	-0.217195	-12.3091	2.97804e-25	2.49595e-24	46.2047
chr2:173983907	2.30683	-1.14902	12.3091	2.97871e-25	2.49651e-24	46.2045
chr7:2639466	-1.59634	2.2322	-12.3091	2.97877e-25	2.49656e-24	46.2044
chr7:129126362	1.8572	-2.51604	12.309	2.9791e-25	2.49684e-24	46.2043
chr13:110265446	1.94549	2.16591	12.309	2.9793e-25	2.497e-24	46.2043
chr1:38027412	-2.20707	0.482195	-12.309	2.97933e-25	2.49702e-24	46.2043
chr1:116534648	1.92049	-0.284268	12.309	2.97933e-25	2.49702e-24	46.2043
chr12:131028748	1.85232	0.833598	12.309	2.97941e-25	2.49708e-24	46.2042
chr13:77976943	-1.35732	2.96512	-12.309	2.9795e-25	2.49716e-24	46.2042
chr22:22920670	1.16073	1.84024	12.309	2.97954e-25	2.49719e-24	46.2042
chr7:98644018	1.45768	1.83604	12.309	2.97962e-25	2.49725e-24	46.2042
chr16:16076578	-1.98476	2.29482	-12.309	2.97967e-25	2.49729e-24	46.2041
chr9:136619713	-2.57585	1.13366	-12.309	2.97989e-25	2.49747e-24	46.2041
chr11:11391881	1.93232	0.74128	12.309	2.97996e-25	2.49753e-24	46.204
chr17:82401043	-2.58037	1.38543	-12.309	2.98025e-25	2.49776e-24	46.2039
chr2:189581657	1.49524	-2.82128	12.309	2.98031e-25	2.49781e-24	46.2039
chr3:45388031	1.87146	-1.39841	12.309	2.98034e-25	2.49783e-24	46.2039
chr5:137201583	-1.98	0.500976	-12.309	2.98062e-25	2.49806e-24	46.2038
chr5:178117972	-1.50598	2.44933	-12.309	2.98081e-25	2.49822e-24	46.2038
chr21:38229849	-2.60915	2.2836	-12.309	2.98085e-25	2.49825e-24	46.2037
chr16:79849417	-2.34476	0.549207	-12.3089	2.981e-25	2.49838e-24	46.2037
chr10:93072770	1.50598	-3.25616	12.3089	2.98114e-25	2.49849e-24	46.2037
chr11:46294685	1.39134	-3.15738	12.3089	2.98123e-25	2.49856e-24	46.2036
chr3:113276276	-1.99207	-1.44116	-12.3089	2.98134e-25	2.49865e-24	46.2036
chr12:131922092	1.96585	0.705	12.3089	2.98159e-25	2.49886e-24	46.2035
chr12:33924382	1.24305	1.61872	12.3089	2.98191e-25	2.49913e-24	46.2034
chr14:69154130	1.16183	-3.19482	12.3089	2.98198e-25	2.49918e-24	46.2034
chr13:85509167	-1.56463	2.63	-12.3089	2.98199e-25	2.49919e-24	46.2034
chr13:114034820	1.5022	2.16085	12.3089	2.98202e-25	2.49921e-24	46.2034
chr15:47861549	-1.59829	2.69902	-12.3089	2.98213e-25	2.4993e-24	46.2033
chr7:23473696	1.56073	-3.285	12.3089	2.9823e-25	2.49944e-24	46.2033
chr5:60404439	-2.50195	1.01402	-12.3089	2.98231e-25	2.49944e-24	46.2033
chr11:61879085	1.48244	2.27305	12.3089	2.98235e-25	2.49947e-24	46.2032
chr3:44581324	1.83451	-1.68299	12.3089	2.98243e-25	2.49954e-24	46.2032
chrX:154762157	-1.21756	-0.977927	-12.3089	2.98247e-25	2.49957e-24	46.2032
chr12:124543499	2.1711	-1.64335	12.3089	2.98252e-25	2.4996e-24	46.2032
chr11:124752451	2.08841	-1.21567	12.3089	2.98252e-25	2.4996e-24	46.2032
chr20:62549936	1.165	1.10957	12.3088	2.98289e-25	2.49991e-24	46.2031
chr4:84385530	1.27037	-2.06262	12.3088	2.98316e-25	2.50013e-24	46.203
chr8:144644722	1.18634	1.78012	12.3088	2.9836e-25	2.5005e-24	46.2028
chr20:37518928	-1.18354	2.46652	-12.3088	2.98377e-25	2.50064e-24	46.2028
chr4:182778408	-1.46098	3.4272	-12.3088	2.98378e-25	2.50064e-24	46.2028
chrX:48469898	1.34256	-0.683598	12.3088	2.98388e-25	2.50073e-24	46.2027
chr20:3785919	1.9961	-2.4628	12.3088	2.98396e-25	2.50079e-24	46.2027
chr10:5488715	2.40354	-1.38555	12.3088	2.98425e-25	2.50102e-24	46.2026
chr16:71386638	2.28732	-2.14268	12.3088	2.98439e-25	2.50114e-24	46.2026
chr15:53252188	2.51305	-1.78835	12.3088	2.98448e-25	2.50121e-24	46.2025
chr14:75980211	-1.91585	1.4239	-12.3087	2.98491e-25	2.50157e-24	46.2024
chr9:970027	2.32805	-3.21354	12.3087	2.98495e-25	2.5016e-24	46.2024
chr12:130816235	1.39939	1.71177	12.3087	2.985e-25	2.50164e-24	46.2024
chr2:20222914	2.17415	-1.63049	12.3087	2.98537e-25	2.50195e-24	46.2022
chr19:50564698	1.21244	-0.752073	12.3087	2.98538e-25	2.50195e-24	46.2022
chr14:89398280	-2.48159	1.96274	-12.3087	2.98545e-25	2.502e-24	46.2022
chr12:94158339	-2.19232	1.38506	-12.3087	2.9855e-25	2.50205e-24	46.2022
chr15:93086281	1.24451	1.11628	12.3087	2.98554e-25	2.50208e-24	46.2022
chr7:130380272	2.64707	-1.55829	12.3087	2.98583e-25	2.50232e-24	46.2021
chr8:143039288	1.99171	-1.95463	12.3087	2.986e-25	2.50246e-24	46.202
chr14:35375795	-1.47317	-0.097439	-12.3087	2.98618e-25	2.5026e-24	46.202
chr19:685779	1.59293	1.45927	12.3087	2.98646e-25	2.50284e-24	46.2019
chr2:60366204	-2.55793	1.5297	-12.3086	2.9869e-25	2.5032e-24	46.2017
chr7:158317375	1.37524	0.9825	12.3086	2.98692e-25	2.50322e-24	46.2017
chr2:70790438	1.50341	-3.33366	12.3086	2.98703e-25	2.5033e-24	46.2017
chr2:8015871	-2.04402	0.648232	-12.3086	2.98705e-25	2.50332e-24	46.2017
chr1:226185686	1.28366	2.06256	12.3086	2.98752e-25	2.50371e-24	46.2015
chr13:35475234	1.68415	-2.95024	12.3086	2.9877e-25	2.50386e-24	46.2015
chr8:141277186	-1.32585	2.78037	-12.3086	2.98773e-25	2.50388e-24	46.2014
chr2:105852034	1.53195	1.3528	12.3086	2.98781e-25	2.50395e-24	46.2014
chr13:73765759	-1.39159	-2.56482	-12.3086	2.98789e-25	2.50401e-24	46.2014
chr6:116012482	-2.31037	1.67189	-12.3086	2.98805e-25	2.50414e-24	46.2013
chr9:847030	1.42146	0.412805	12.3086	2.98812e-25	2.5042e-24	46.2013
chr7:925780	-1.43659	-1.19366	-12.3086	2.98825e-25	2.5043e-24	46.2013
chr5:81767347	2.0289	-0.607012	12.3086	2.98872e-25	2.50469e-24	46.2011
chr9:129884105	-1.24451	2.65457	-12.3085	2.98875e-25	2.50471e-24	46.2011
chr21:44956470	-1.22854	3.16671	-12.3085	2.98877e-25	2.50473e-24	46.2011
chrX:634670	-1.35756	-3.68195	-12.3085	2.9889e-25	2.50484e-24	46.2011
chrX:9890775	-1.5611	2.88091	-12.3085	2.9892e-25	2.50508e-24	46.201
chr20:21391150	1.44427	0.412378	12.3085	2.98922e-25	2.50509e-24	46.201
chr1:44810091	-1.6178	1.69598	-12.3085	2.98922e-25	2.50509e-24	46.201
chr2:85758783	-1.57085	1.8575	-12.3085	2.98935e-25	2.5052e-24	46.2009
chr11:71615439	2.32744	-2.43652	12.3085	2.9897e-25	2.50549e-24	46.2008
chr5:16183568	1.11024	0.559024	12.3085	2.98986e-25	2.50562e-24	46.2007
chr8:1509979	-1.52793	0.756646	-12.3085	2.99042e-25	2.50609e-24	46.2005
chr19:5892111	-1.46659	-2.0639	-12.3085	2.99044e-25	2.5061e-24	46.2005
chr10:132065501	1.33024	-3.48451	12.3084	2.99092e-25	2.5065e-24	46.2004
chr8:22414228	-2.37561	1.67585	-12.3084	2.99095e-25	2.50652e-24	46.2004
chr6:149831455	1.66122	0.363293	12.3084	2.99103e-25	2.50659e-24	46.2003
chr6:37493579	-1.46195	2.4572	-12.3084	2.99104e-25	2.50659e-24	46.2003
chr3:157075922	-1.16049	0.140732	-12.3084	2.99126e-25	2.50677e-24	46.2003
chr7:156066499	1.52061	2.16872	12.3084	2.99126e-25	2.50677e-24	46.2003
chr8:37842114	2.04244	-2.60073	12.3084	2.99129e-25	2.50679e-24	46.2003
chr17:48554600	2.82268	-1.68878	12.3084	2.99134e-25	2.50683e-24	46.2002
chr12:85278845	-1.80963	-0.92189	-12.3084	2.99161e-25	2.50705e-24	46.2002
chr19:33580786	-1.39793	-0.408232	-12.3084	2.99166e-25	2.50709e-24	46.2001
chr17:45496685	-2.06341	1.81659	-12.3084	2.99187e-25	2.50727e-24	46.2001
chr19:48729123	2.9572	-2.19884	12.3084	2.99198e-25	2.50735e-24	46.2
chr19:58171101	1.35183	-0.0722561	12.3084	2.99213e-25	2.50748e-24	46.2
chr2:120216543	1.59866	0.762988	12.3084	2.99232e-25	2.50763e-24	46.1999
chr9:130462577	1.25159	2.45018	12.3084	2.99243e-25	2.50772e-24	46.1999
chr3:32003651	2.47256	-1.54543	12.3084	2.99249e-25	2.50777e-24	46.1999
chr14:20435236	2.49854	-2.20915	12.3084	2.99249e-25	2.50777e-24	46.1999
chr19:38658701	2.28207	-1.52177	12.3083	2.99276e-25	2.50799e-24	46.1998
chr1:202159230	-1.84146	2.03024	-12.3083	2.99295e-25	2.50814e-24	46.1997
chr18:50822937	1.16037	3.00909	12.3083	2.99297e-25	2.50816e-24	46.1997
chr17:75128828	-2.09646	1.09518	-12.3083	2.99357e-25	2.50866e-24	46.1995
chr19:19637543	2.37415	-2.07939	12.3083	2.99384e-25	2.50888e-24	46.1994
chr2:204072592	0.980244	0.649878	12.3083	2.99396e-25	2.50898e-24	46.1994
chr3:54928392	-1.19378	3.15823	-12.3083	2.99402e-25	2.50903e-24	46.1993
chr5:2890161	-1.965	1.64555	-12.3083	2.99405e-25	2.50905e-24	46.1993
chr1:94674460	-2.87634	1.8611	-12.3083	2.99424e-25	2.50921e-24	46.1993
chr17:41521281	2.84805	-1.8911	12.3082	2.99463e-25	2.50953e-24	46.1991
chr1:241542395	-2.3328	-1.88738	-12.3082	2.99492e-25	2.50977e-24	46.199
chr14:55500602	-1.31963	2.66091	-12.3082	2.99518e-25	2.50998e-24	46.199
chr16:81024782	1.18805	2.55378	12.3082	2.99519e-25	2.50999e-24	46.199
chr14:75520647	1.31341	2.78585	12.3082	2.99545e-25	2.5102e-24	46.1989
chr21:37008994	1.82354	-0.135549	12.3082	2.99585e-25	2.51053e-24	46.1987
chr15:82950593	-2.13915	1.31055	-12.3082	2.99586e-25	2.51054e-24	46.1987
chr2:241856243	1.1778	1.54476	12.3082	2.99634e-25	2.51094e-24	46.1986
chr19:14440043	-2.51244	1.4272	-12.3082	2.99645e-25	2.51103e-24	46.1985
chr20:32690244	-1.09427	2.37177	-12.3081	2.99681e-25	2.51133e-24	46.1984
chr2:263631	2.06012	-2.31787	12.3081	2.99688e-25	2.51138e-24	46.1984
chr1:920276	1.89927	-1.80768	12.3081	2.99692e-25	2.51141e-24	46.1984
chr14:50739831	-1.41146	1.86305	-12.3081	2.99709e-25	2.51155e-24	46.1983
chr2:102598077	1.28183	0.997378	12.3081	2.99714e-25	2.5116e-24	46.1983
chr16:88263189	1.42854	2.26524	12.3081	2.99738e-25	2.51179e-24	46.1982
chr1:6071309	1.29951	2.57268	12.3081	2.99756e-25	2.51194e-24	46.1982
chr2:197303714	-1.95073	2.20415	-12.3081	2.99762e-25	2.51198e-24	46.1982
chr19:35116007	2.51695	-1.92689	12.3081	2.99792e-25	2.51223e-24	46.1981
chr8:138780302	1.3361	2.2211	12.3081	2.99846e-25	2.51268e-24	46.1979
chr6:22334484	-1.85817	0.994451	-12.308	2.99857e-25	2.51277e-24	46.1978
chr1:10960550	1.39537	2.4289	12.308	2.99859e-25	2.51279e-24	46.1978
chr19:1272050	-1.34841	0.867256	-12.308	2.99869e-25	2.51287e-24	46.1978
chr8:6562985	1.35805	-0.426707	12.308	2.9987e-25	2.51288e-24	46.1978
chr16:1979479	1.44207	-3.55274	12.308	2.99886e-25	2.513e-24	46.1977
chr11:76114040	1.24134	2.31543	12.308	2.99888e-25	2.51302e-24	46.1977
chr9:136403679	-1.39878	2.73963	-12.308	2.99917e-25	2.51326e-24	46.1976
chr15:92581142	1.38329	2.28774	12.308	2.99919e-25	2.51327e-24	46.1976
chr16:30910455	-1.27537	-2.08854	-12.308	2.9992e-25	2.51328e-24	46.1976
chr10:102775649	-2.30171	0.967805	-12.308	2.99932e-25	2.51337e-24	46.1976
chr11:1198164	1.31171	2.26	12.308	2.99955e-25	2.51356e-24	46.1975
chr10:110634821	-2.32183	1.32567	-12.308	2.99969e-25	2.51368e-24	46.1975
chr3:122700351	-1.43207	2.75591	-12.308	3.00013e-25	2.51405e-24	46.1973
chr8:141309126	1.5278	-2.4211	12.308	3.00015e-25	2.51406e-24	46.1973
chr10:24466018	2.27841	-2.0364	12.308	3.0004e-25	2.51426e-24	46.1972
chr4:139278991	1.88512	-0.266829	12.3079	3.00047e-25	2.51432e-24	46.1972
chr1:164240168	1.4361	1.57549	12.3079	3.00062e-25	2.51444e-24	46.1972
chr5:179801652	1.83988	-0.876768	12.3079	3.00063e-25	2.51445e-24	46.1971
chr17:33667229	-1.69829	1.50402	-12.3079	3.00078e-25	2.51457e-24	46.1971
chr20:31644869	1.66183	0.752134	12.3079	3.00121e-25	2.51493e-24	46.197
chr16:53336322	-2.20085	0.812744	-12.3079	3.00123e-25	2.51494e-24	46.1969
chr16:2519946	1.10585	0.624878	12.3079	3.00168e-25	2.51532e-24	46.1968
chr4:76056082	1.2472	0.935183	12.3079	3.00176e-25	2.51538e-24	46.1968
chr11:65613639	-1.44829	-1.97463	-12.3079	3.00187e-25	2.51547e-24	46.1967
chr12:43776370	1.44951	0.918171	12.3079	3.0019e-25	2.51549e-24	46.1967
chr6:43178318	-1.14159	2.56409	-12.3079	3.00213e-25	2.51568e-24	46.1966
chr17:77474777	1.34329	2.29226	12.3079	3.00215e-25	2.51569e-24	46.1966
chr17:80877600	-1.68878	2.54768	-12.3079	3.00221e-25	2.51575e-24	46.1966
chr16:594501	-1.53866	2.53689	-12.3079	3.00223e-25	2.51576e-24	46.1966
chr1:116433584	-2.10366	1.37024	-12.3078	3.00243e-25	2.51592e-24	46.1965
chr1:6961475	1.22561	1.14122	12.3078	3.00262e-25	2.51608e-24	46.1965
chr17:44559288	1.8222	-2.42146	12.3078	3.00265e-25	2.5161e-24	46.1965
chr21:33033737	2.2028	-2.81787	12.3078	3.00272e-25	2.51615e-24	46.1965
chr10:121973885	-1.68854	2.23256	-12.3078	3.0031e-25	2.51647e-24	46.1963
chr8:143739049	2.50098	-1.98646	12.3078	3.00331e-25	2.51664e-24	46.1963
chr2:9474003	1.38037	-3.19091	12.3078	3.00414e-25	2.51733e-24	46.196
chr9:137256044	1.18317	-3.03817	12.3078	3.00415e-25	2.51734e-24	46.196
chr9:136081414	-1.66732	1.70622	-12.3078	3.00418e-25	2.51737e-24	46.196
chr17:57912110	-2.41537	0.680732	-12.3078	3.00436e-25	2.51751e-24	46.1959
chr1:10946334	1.53366	0.951951	12.3077	3.00475e-25	2.51784e-24	46.1958
chr2:120216531	1.72195	0.613049	12.3077	3.00483e-25	2.5179e-24	46.1958
chr3:195148044	-2.05549	1.99128	-12.3077	3.00492e-25	2.51797e-24	46.1957
chr1:26499039	-1.92683	1.73744	-12.3077	3.00528e-25	2.51827e-24	46.1956
chr2:224775026	-2.20695	2.02311	-12.3077	3.00531e-25	2.51829e-24	46.1956
chr5:159097889	1.50695	-3.81152	12.3077	3.00541e-25	2.51837e-24	46.1956
chr6:31659839	1.2389	-2.13591	12.3077	3.00564e-25	2.51856e-24	46.1955
chr20:3750064	2.18598	-2.96165	12.3077	3.00626e-25	2.51908e-24	46.1953
chr8:144502204	2.55805	-2.00122	12.3077	3.0063e-25	2.51911e-24	46.1953
chr14:89398431	-2.00049	2.46085	-12.3076	3.00693e-25	2.51964e-24	46.1951
chr4:8240916	-2.50122	1.22988	-12.3076	3.00696e-25	2.51965e-24	46.195
chr16:79090002	-2.70512	1.58293	-12.3076	3.00704e-25	2.51972e-24	46.195
chr19:46471142	1.65146	-1.51012	12.3076	3.00719e-25	2.51984e-24	46.195
chr9:127941502	-1.51244	2.15854	-12.3076	3.00773e-25	2.52029e-24	46.1948
chr1:22808470	2.72817	-1.88201	12.3076	3.00798e-25	2.5205e-24	46.1947
chr11:59669950	1.30598	-3.15189	12.3076	3.00811e-25	2.5206e-24	46.1947
chr9:96449375	1.27049	3.08561	12.3075	3.00879e-25	2.52118e-24	46.1944
chr7:29146885	1.75098	-1.21549	12.3075	3.0089e-25	2.52126e-24	46.1944
chr2:172082890	1.34549	-2.45787	12.3075	3.00904e-25	2.52137e-24	46.1944
chr4:86595701	1.38988	-3.07067	12.3075	3.00921e-25	2.52151e-24	46.1943
chr11:720532	-1.49988	2.63335	-12.3075	3.00951e-25	2.52176e-24	46.1942
chr5:141866232	2.78134	-1.8886	12.3075	3.00961e-25	2.52184e-24	46.1942
chr16:89275841	-2.09268	1.13402	-12.3075	3.00989e-25	2.52207e-24	46.1941
chr17:63997805	1.45622	-3.06616	12.3075	3.0102e-25	2.52233e-24	46.194
chr9:121702452	-1.38951	2.0328	-12.3075	3.01024e-25	2.52236e-24	46.194
chr7:1851782	2.70585	-0.107805	12.3074	3.01053e-25	2.5226e-24	46.1939
chr1:15837503	2.26573	-2.3664	12.3074	3.01056e-25	2.52262e-24	46.1939
chr1:41919301	1.58585	1.31622	12.3074	3.01066e-25	2.52271e-24	46.1938
chr21:44657273	1.22183	1.84104	12.3074	3.01084e-25	2.52285e-24	46.1938
chr8:127925076	1.26744	2.43116	12.3074	3.01119e-25	2.52315e-24	46.1936
chr17:30568479	-2.32122	0.988537	-12.3074	3.01125e-25	2.52319e-24	46.1936
chr7:5430461	1.50049	-2.68305	12.3074	3.01135e-25	2.52327e-24	46.1936
chr1:202603500	1.34671	2.10287	12.3074	3.01137e-25	2.52329e-24	46.1936
chr11:13162874	-1.38793	2.6697	-12.3074	3.01144e-25	2.52334e-24	46.1936
chr3:172563936	-2.2611	0.58189	-12.3074	3.01167e-25	2.52353e-24	46.1935
chr14:105467637	3.01805	-1.62317	12.3074	3.01175e-25	2.52359e-24	46.1935
chr19:44903700	1.08256	-3.24945	12.3074	3.01177e-25	2.5236e-24	46.1935
chr2:220001113	1.23256	2.19323	12.3073	3.01235e-25	2.52409e-24	46.1933
chr7:90717131	-1.5561	2.72256	-12.3073	3.0124e-25	2.52413e-24	46.1932
chr5:135050278	2.28927	-0.843659	12.3073	3.01255e-25	2.52426e-24	46.1932
chr20:36862676	1.62427	-3.32713	12.3073	3.01262e-25	2.5243e-24	46.1932
chr1:20187240	-1.80598	-0.517866	-12.3073	3.01265e-25	2.52433e-24	46.1932
chr1:18712055	1.58927	0.769756	12.3073	3.01278e-25	2.52444e-24	46.1931
chr7:47101008	1.93573	-0.76372	12.3073	3.01279e-25	2.52444e-24	46.1931
chr20:57749095	-1.63378	-3.54104	-12.3073	3.01287e-25	2.5245e-24	46.1931
chr2:161428031	1.83378	-2.32628	12.3073	3.01292e-25	2.52454e-24	46.1931
chr2:26180140	1.73	0.97622	12.3073	3.01293e-25	2.52455e-24	46.1931
chr17:412837	-2.37744	2.13421	-12.3073	3.01301e-25	2.52461e-24	46.193
chr2:240896855	2.10159	-2.03372	12.3073	3.0132e-25	2.52477e-24	46.193
chr1:243487708	1.6528	0.50628	12.3073	3.01323e-25	2.52479e-24	46.193
chr22:49192367	-1.81012	2.0347	-12.3073	3.01327e-25	2.52482e-24	46.193
chr2:99405949	1.15159	2.5425	12.3073	3.01363e-25	2.52512e-24	46.1928
chr5:111070876	1.50598	-3.94701	12.3073	3.01389e-25	2.52534e-24	46.1927
chr10:122154796	-1.80012	2.1325	-12.3072	3.01421e-25	2.5256e-24	46.1926
chr9:131503926	1.76244	-2.68537	12.3072	3.01435e-25	2.52571e-24	46.1926
chr11:46142537	1.19878	0.809146	12.3072	3.01437e-25	2.52572e-24	46.1926
chr15:45430706	1.3672	-3.56872	12.3072	3.01437e-25	2.52572e-24	46.1926
chr11:134738831	-1.80866	2.8797	-12.3072	3.01437e-25	2.52572e-24	46.1926
chr7:1815924	1.23817	1.92811	12.3072	3.01464e-25	2.52595e-24	46.1925
chr5:80365956	1.47061	1.90799	12.3072	3.01466e-25	2.52596e-24	46.1925
chr14:73245678	2.05451	-1.81335	12.3072	3.01494e-25	2.52619e-24	46.1924
chr16:88881105	2.76939	-1.67933	12.3072	3.015e-25	2.52624e-24	46.1924
chr6:35498436	1.90268	-2.8261	12.3072	3.01512e-25	2.52633e-24	46.1923
chr1:48499377	1.50634	1.6022	12.3072	3.01512e-25	2.52633e-24	46.1923
chr3:10294369	-2.07951	0.668537	-12.3072	3.01516e-25	2.52637e-24	46.1923
chr1:2287839	1.61012	0.599207	12.3072	3.0152e-25	2.52639e-24	46.1923
chr21:38913597	1.87854	-3.0822	12.3072	3.01533e-25	2.5265e-24	46.1923
chr1:192476807	1.53951	0.714146	12.3072	3.01536e-25	2.52652e-24	46.1923
chr5:77642155	1.37134	-2.24665	12.3072	3.01538e-25	2.52653e-24	46.1923
chr8:52562538	1.2061	0.192073	12.3072	3.01538e-25	2.52653e-24	46.1923
chr18:34121542	2.24963	-1.58335	12.3072	3.01561e-25	2.52672e-24	46.1922
chr8:1902256	-2.10146	0.632317	-12.3072	3.01563e-25	2.52674e-24	46.1922
chr1:202057158	2.68963	-1.5925	12.3072	3.01614e-25	2.52716e-24	46.192
chr1:165540239	1.19732	1.46805	12.3071	3.01621e-25	2.52722e-24	46.192
chr1:9039971	1.93098	0.416463	12.3071	3.01629e-25	2.52728e-24	46.192
chr2:74442316	1.17195	-4.19061	12.3071	3.01639e-25	2.52736e-24	46.1919
chr12:46218242	2.33354	-1.3436	12.3071	3.01652e-25	2.52746e-24	46.1919
chr18:50733714	1.32061	1.82262	12.3071	3.01654e-25	2.52748e-24	46.1919
chr10:48479477	-2.34927	1.12622	-12.3071	3.01697e-25	2.52784e-24	46.1917
chr17:7173778	1.31195	2.38232	12.3071	3.01719e-25	2.52802e-24	46.1917
chr6:82246979	1.29634	-3.11159	12.3071	3.01723e-25	2.52805e-24	46.1916
chr1:7387477	2.4111	-1.54604	12.3071	3.01724e-25	2.52805e-24	46.1916
chr9:109497357	-1.54366	-1.36927	-12.3071	3.01738e-25	2.52817e-24	46.1916
chr2:127716466	-1.57402	2.51262	-12.3071	3.01753e-25	2.52829e-24	46.1915
chr20:51768935	1.79768	-3.79774	12.3071	3.01753e-25	2.52829e-24	46.1915
chr1:18480359	2.42317	-2.3028	12.3071	3.01775e-25	2.52847e-24	46.1915
chr13:42071860	-2.25183	1.96323	-12.307	3.01853e-25	2.52912e-24	46.1912
chr17:39107546	1.20232	2.29579	12.307	3.01862e-25	2.52919e-24	46.1912
chr7:99460759	-2.21866	1.0286	-12.307	3.01869e-25	2.52925e-24	46.1912
chr11:46642803	-2.82927	2.06537	-12.307	3.0187e-25	2.52925e-24	46.1912
chr11:59895704	-2.2428	1.16482	-12.307	3.01905e-25	2.52955e-24	46.191
chr6:166542396	2.75841	-2.03226	12.307	3.01914e-25	2.52961e-24	46.191
chr6:26319090	1.39841	-1.96311	12.307	3.01948e-25	2.5299e-24	46.1909
chr16:4944742	1.87317	-2.73573	12.307	3.01976e-25	2.53013e-24	46.1908
chr3:33277228	1.32537	-2.8361	12.307	3.0199e-25	2.53024e-24	46.1908
chr3:50165505	2.34085	-1.6564	12.3069	3.02021e-25	2.5305e-24	46.1907
chr8:141143827	-1.99232	1.51945	-12.3069	3.02021e-25	2.5305e-24	46.1907
chr2:38484004	1.12098	2.27915	12.3069	3.02056e-25	2.53079e-24	46.1905
chr8:67821403	1.42134	1.57652	12.3069	3.02073e-25	2.53093e-24	46.1905
chr8:687643	2.2122	-2.57951	12.3069	3.02076e-25	2.53094e-24	46.1905
chr4:153005793	1.23061	0.29628	12.3069	3.02079e-25	2.53097e-24	46.1905
chr9:93305759	1.21305	2.63994	12.3069	3.02082e-25	2.53099e-24	46.1905
chr16:54940374	1.52073	-0.192073	12.3069	3.02084e-25	2.53101e-24	46.1905
chr5:60843249	1.58598	-2.88579	12.3069	3.02085e-25	2.53101e-24	46.1904
chr4:186143809	1.14622	1.84372	12.3069	3.02102e-25	2.53115e-24	46.1904
chr3:197889682	2.34988	-1.64482	12.3069	3.02112e-25	2.53123e-24	46.1904
chr19:55483911	1.47512	2.02366	12.3069	3.02114e-25	2.53124e-24	46.1904
chr15:40047698	-1.51732	-1.695	-12.3069	3.02124e-25	2.53133e-24	46.1903
chr13:110329445	-1.25012	1.27201	-12.3069	3.02145e-25	2.5315e-24	46.1902
chr10:27252474	1.41024	-2.51878	12.3069	3.02167e-25	2.53168e-24	46.1902
chr12:57738214	2.45463	-2.52927	12.3069	3.02183e-25	2.53181e-24	46.1901
chr16:30740373	2.84402	-1.95872	12.3069	3.02197e-25	2.53192e-24	46.1901
chr11:69444543	1.43756	-1.04085	12.3069	3.02204e-25	2.53198e-24	46.1901
chr4:163606997	-2.23854	0.71878	-12.3068	3.02261e-25	2.53246e-24	46.1899
chr20:61939160	1.58232	1.22665	12.3068	3.02296e-25	2.53275e-24	46.1897
chr3:151276787	-2.46744	1.32738	-12.3068	3.02297e-25	2.53275e-24	46.1897
chr17:4997179	1.6622	-2.60915	12.3068	3.02308e-25	2.53284e-24	46.1897
chr5:170106518	-2.32902	0.737195	-12.3068	3.02328e-25	2.53301e-24	46.1896
chr16:22178215	1.24695	2.8397	12.3068	3.02354e-25	2.53322e-24	46.1896
chr4:19430082	-1.94537	0.837805	-12.3068	3.02367e-25	2.53333e-24	46.1895
chr10:69233300	2.02415	1.69976	12.3068	3.02373e-25	2.53337e-24	46.1895
chr7:27139840	2.26305	-1.92091	12.3068	3.02381e-25	2.53344e-24	46.1895
chr4:3363409	-1.49122	0.0760976	-12.3068	3.02388e-25	2.53349e-24	46.1894
chr9:134645260	2.95134	-2.06201	12.3068	3.02389e-25	2.53349e-24	46.1894
chr1:43359482	1.6039	-1.49829	12.3068	3.02395e-25	2.53355e-24	46.1894
chr10:70402977	1.05768	1.50848	12.3067	3.02409e-25	2.53366e-24	46.1894
chr10:72325506	1.82573	-2.58921	12.3067	3.02435e-25	2.53387e-24	46.1893
chr3:14378065	2.13061	-1.9225	12.3067	3.02437e-25	2.53389e-24	46.1893
chr11:3057992	1.36183	-0.748232	12.3067	3.02442e-25	2.53393e-24	46.1893
chr9:127805902	-1.84951	1.79317	-12.3067	3.02471e-25	2.53416e-24	46.1892
chr12:12508748	-2.34512	1.23207	-12.3067	3.02479e-25	2.53423e-24	46.1891
chr15:89648561	1.7578	1.82695	12.3067	3.02517e-25	2.53455e-24	46.189
chr2:86190081	-1.84451	2.63872	-12.3067	3.02541e-25	2.53475e-24	46.1889
chr5:123098424	1.51402	-2.05421	12.3067	3.02559e-25	2.5349e-24	46.1889
chr10:69484858	1.52085	2.50384	12.3067	3.02569e-25	2.53497e-24	46.1888
chr3:4303150	1.46402	-2.51348	12.3067	3.02598e-25	2.53521e-24	46.1888
chr15:101433410	1.34354	2.09372	12.3067	3.02601e-25	2.53524e-24	46.1887
chr22:41094911	1.60927	-3.20476	12.3066	3.02608e-25	2.53529e-24	46.1887
chr3:142981190	1.34427	1.84457	12.3066	3.02614e-25	2.53534e-24	46.1887
chr9:130237217	-2.52402	0.781037	-12.3066	3.02627e-25	2.53544e-24	46.1887
chr9:124871311	-1.92598	1.50787	-12.3066	3.02696e-25	2.53602e-24	46.1884
chr1:234435873	2.58073	-1.64293	12.3066	3.0271e-25	2.53613e-24	46.1884
chr19:42424882	1.13244	-0.759878	12.3066	3.02754e-25	2.5365e-24	46.1882
chr2:66444356	2.03841	-2.37445	12.3066	3.02771e-25	2.53664e-24	46.1882
chr15:43904041	1.16963	-2.88774	12.3066	3.02787e-25	2.53677e-24	46.1881
chr1:3142617	1.25037	1.25689	12.3066	3.02788e-25	2.53677e-24	46.1881
chr9:113517354	-2.02098	1.13195	-12.3066	3.02795e-25	2.53683e-24	46.1881
chr20:57690771	1.97085	-1.82616	12.3065	3.02816e-25	2.537e-24	46.188
chr11:67456679	1.45634	1.20183	12.3065	3.02835e-25	2.53716e-24	46.188
chr11:65548003	1.69829	0.24	12.3065	3.02848e-25	2.53727e-24	46.1879
chr18:9643826	2.59915	-1.82421	12.3065	3.0285e-25	2.53728e-24	46.1879
chr17:781253	-1.29951	1.08841	-12.3065	3.02872e-25	2.53746e-24	46.1879
chr3:149300247	1.24073	-2.60634	12.3065	3.02883e-25	2.53755e-24	46.1878
chr5:174728500	1.14841	-1.34579	12.3065	3.02924e-25	2.53789e-24	46.1877
chr8:129683914	-2.71805	1.9811	-12.3065	3.02943e-25	2.53805e-24	46.1876
chr19:3387994	-2.19183	0.552012	-12.3065	3.02954e-25	2.53814e-24	46.1876
chrX:618917	-2.1878	-1.03512	-12.3065	3.02959e-25	2.53817e-24	46.1876
chr8:89824662	2.49793	-1.25994	12.3065	3.02979e-25	2.53833e-24	46.1875
chr5:93881618	-1.80805	2.29598	-12.3064	3.03016e-25	2.53864e-24	46.1874
chr4:113760074	1.42537	-2.2222	12.3064	3.03021e-25	2.53869e-24	46.1874
chr18:10523102	1.20598	1.93189	12.3064	3.03023e-25	2.5387e-24	46.1874
chr1:220884465	2.94134	-2.3147	12.3064	3.03038e-25	2.53882e-24	46.1873
chr7:98387393	-1.1472	2.86823	-12.3064	3.0304e-25	2.53884e-24	46.1873
chr9:128912579	2.63207	-1.74945	12.3064	3.03048e-25	2.5389e-24	46.1873
chr8:28442857	-1.73012	2.14043	-12.3064	3.03052e-25	2.53893e-24	46.1873
chr8:9004118	1.35061	-2.1664	12.3064	3.03093e-25	2.53927e-24	46.1871
chr4:159298728	2.31744	-1.69762	12.3064	3.03104e-25	2.53936e-24	46.1871
chr10:5488878	2.53756	-1.7139	12.3064	3.03115e-25	2.53945e-24	46.187
chr12:21655648	-1.34439	1.49817	-12.3064	3.03147e-25	2.53971e-24	46.1869
chr8:142524205	1.19146	1.90183	12.3064	3.03152e-25	2.53975e-24	46.1869
chr11:67978845	2.11756	-2.11439	12.3064	3.03159e-25	2.5398e-24	46.1869
chr11:64247719	1.60878	-3.38329	12.3064	3.03168e-25	2.53988e-24	46.1869
chr10:128539446	-1.39073	-0.169634	-12.3063	3.03199e-25	2.54013e-24	46.1868
chr15:40279969	2.19732	-1.34549	12.3063	3.03237e-25	2.54045e-24	46.1867
chr3:161822448	1.49451	0.855915	12.3063	3.03252e-25	2.54058e-24	46.1866
chr17:258119	-2.65841	1.44884	-12.3063	3.03265e-25	2.54068e-24	46.1866
chr16:85294437	-1.70256	1.24421	-12.3063	3.03269e-25	2.54071e-24	46.1865
chr8:104587607	1.06988	2.52896	12.3063	3.03279e-25	2.54079e-24	46.1865
chr16:804327	1.9139	-1.65037	12.3063	3.03283e-25	2.54082e-24	46.1865
chr19:48497379	1.80317	0.50378	12.3063	3.03284e-25	2.54083e-24	46.1865
chr11:120936818	1.21963	1.21811	12.3063	3.03307e-25	2.54101e-24	46.1864
chr15:47274139	-1.41159	2.47311	-12.3063	3.03311e-25	2.54105e-24	46.1864
chr3:71066308	-1.84598	2.03848	-12.3063	3.03319e-25	2.54111e-24	46.1864
chr14:105529466	1.78646	-2.41348	12.3063	3.03324e-25	2.54114e-24	46.1864
chr10:19832835	-1.79768	-1.28238	-12.3063	3.03325e-25	2.54115e-24	46.1864
chr11:64008065	1.77756	-2.83915	12.3063	3.03348e-25	2.54135e-24	46.1863
chr4:69831843	-2.39305	1.19762	-12.3063	3.03368e-25	2.54151e-24	46.1862
chr20:3752245	1.86341	-2.93415	12.3063	3.0338e-25	2.54161e-24	46.1862
chr20:38427757	-1.44085	2.89409	-12.3063	3.03386e-25	2.54165e-24	46.1862
chr11:126092250	-1.82646	0.982744	-12.3062	3.03395e-25	2.54173e-24	46.1861
chr19:9912951	1.50378	-0.387988	12.3062	3.03397e-25	2.54174e-24	46.1861
chr10:114178649	1.06207	2.04409	12.3062	3.03408e-25	2.54183e-24	46.1861
chr13:76879650	2.19768	-1.78262	12.3062	3.0343e-25	2.54201e-24	46.186
chr7:1026309	1.86927	0.992805	12.3062	3.03489e-25	2.5425e-24	46.1858
chr17:6996424	1.90098	-1.23366	12.3062	3.03489e-25	2.5425e-24	46.1858
chr1:151165305	1.52037	-2.72884	12.3062	3.03532e-25	2.54285e-24	46.1857
chr15:90956124	-1.71744	1.38433	-12.3062	3.03563e-25	2.54311e-24	46.1856
chr7:100102463	1.6572	-0.2425	12.3062	3.0357e-25	2.54317e-24	46.1856
chr22:40334704	-1.24878	0.442317	-12.3062	3.03571e-25	2.54317e-24	46.1856
chr1:41046595	-2.3539	0.838171	-12.3062	3.03582e-25	2.54326e-24	46.1855
chr22:19963447	2.53878	-1.71463	12.3061	3.03591e-25	2.54333e-24	46.1855
chr7:155214548	2.24524	-2.38921	12.3061	3.03596e-25	2.54337e-24	46.1855
chr2:2766452	-1.43232	1.25921	-12.3061	3.036e-25	2.5434e-24	46.1855
chr1:160371018	1.51854	1.01122	12.3061	3.03635e-25	2.54369e-24	46.1853
chr12:128816174	-1.44976	2.64402	-12.3061	3.03637e-25	2.54371e-24	46.1853
chr10:129899712	1.30183	-0.253476	12.3061	3.03678e-25	2.54405e-24	46.1852
chr17:78184602	-1.87939	0.957744	-12.3061	3.03711e-25	2.54432e-24	46.1851
chr15:72289717	1.53817	1.61823	12.3061	3.03712e-25	2.54433e-24	46.1851
chr2:1708755	2.3689	-2.14616	12.3061	3.03745e-25	2.5446e-24	46.185
chr5:81233153	1.81598	-2.77677	12.3061	3.03756e-25	2.54469e-24	46.1849
chr10:27336353	1.40756	1.55195	12.3061	3.03766e-25	2.54477e-24	46.1849
chr11:64853754	-2.48573	1.01933	-12.3061	3.03788e-25	2.54495e-24	46.1848
chr8:1901710	-1.74878	1.55671	-12.306	3.03802e-25	2.54507e-24	46.1848
chr13:112782086	-1.41549	2.55591	-12.306	3.03814e-25	2.54516e-24	46.1848
chrX:21376119	1.34829	0.697805	12.306	3.03842e-25	2.54539e-24	46.1847
chrX:153909825	1.41073	1.5589	12.306	3.03867e-25	2.5456e-24	46.1846
chr1:203496143	1.31768	2.15884	12.306	3.03888e-25	2.54577e-24	46.1845
chr19:49152321	1.21561	-0.311829	12.306	3.03937e-25	2.54618e-24	46.1844
chr1:26162433	1.28524	-3.46787	12.306	3.03939e-25	2.54619e-24	46.1843
chr9:133163029	1.71268	-0.958049	12.306	3.03985e-25	2.54657e-24	46.1842
chr1:51214844	1.61098	-3.51171	12.3059	3.04e-25	2.5467e-24	46.1841
chr19:54160684	1.73049	-3.08341	12.3059	3.04008e-25	2.54676e-24	46.1841
chr15:36881376	-2.295	1.41921	-12.3059	3.04045e-25	2.54707e-24	46.184
chr14:53946656	1.3878	-2.8189	12.3059	3.04056e-25	2.54716e-24	46.184
chr11:75566330	-2.01549	2.47311	-12.3059	3.04062e-25	2.54721e-24	46.1839
chr13:67225977	1.31927	2.68646	12.3059	3.04078e-25	2.54734e-24	46.1839
chr6:41408926	2.22366	-2.69463	12.3059	3.04119e-25	2.54768e-24	46.1838
chr19:35224861	1.31976	1.03378	12.3059	3.04147e-25	2.54791e-24	46.1837
chr11:71495553	-1.63671	2.52433	-12.3059	3.04154e-25	2.54797e-24	46.1836
chr3:188272987	-1.66293	2.45732	-12.3059	3.0418e-25	2.54818e-24	46.1836
chr16:85713028	2.09634	0.670244	12.3059	3.04183e-25	2.5482e-24	46.1835
chr12:176542	1.42476	1.78348	12.3058	3.04185e-25	2.54821e-24	46.1835
chr2:96505712	2.55939	-1.78323	12.3058	3.04194e-25	2.54828e-24	46.1835
chr6:168102108	1.91061	-2.28787	12.3058	3.04209e-25	2.54841e-24	46.1835
chr10:96664845	-1.53098	-0.877683	-12.3058	3.04219e-25	2.54849e-24	46.1834
chr9:137276793	-1.12768	0.2425	-12.3058	3.04261e-25	2.54884e-24	46.1833
chr3:132721547	1.4461	0.369146	12.3058	3.04321e-25	2.54934e-24	46.1831
chr1:98323883	1.91793	-2.63567	12.3058	3.0435e-25	2.54958e-24	46.183
chr6:10421477	1.74488	-2.56561	12.3057	3.04439e-25	2.55032e-24	46.1827
chr21:31773018	1.24037	1.46677	12.3057	3.04464e-25	2.55052e-24	46.1826
chr19:18760212	-1.41817	2.89823	-12.3057	3.04481e-25	2.55066e-24	46.1826
chr4:6925864	-2.73524	1.70335	-12.3057	3.04488e-25	2.55072e-24	46.1825
chr16:89004406	-2.09634	-1.18634	-12.3057	3.04508e-25	2.55089e-24	46.1825
chr19:1289832	1.27049	2.31768	12.3057	3.04547e-25	2.55121e-24	46.1823
chr13:114078522	2.84256	-1.49652	12.3057	3.04548e-25	2.55121e-24	46.1823
chr4:21581388	1.17463	0.451098	12.3057	3.04564e-25	2.55135e-24	46.1823
chr1:74467556	-1.48244	1.83463	-12.3057	3.04571e-25	2.5514e-24	46.1823
chr18:21853340	1.96915	-0.670183	12.3056	3.04607e-25	2.5517e-24	46.1822
chr13:50133555	2.20098	-2.80305	12.3056	3.04608e-25	2.5517e-24	46.1821
chr2:240577024	1.26963	2.19482	12.3056	3.04632e-25	2.5519e-24	46.1821
chr12:124333412	-1.17049	1.97805	-12.3056	3.04648e-25	2.55203e-24	46.182
chr7:47635222	2.35012	-1.92896	12.3056	3.04664e-25	2.55216e-24	46.182
chr1:161119403	1.43366	0.996585	12.3056	3.04674e-25	2.55224e-24	46.1819
chr6:1335613	1.62244	-3.04183	12.3056	3.04678e-25	2.55227e-24	46.1819
chr20:63844513	-2.81195	1.72671	-12.3056	3.04695e-25	2.55242e-24	46.1819
chr2:232585512	-1.66293	2.08793	-12.3056	3.04716e-25	2.55259e-24	46.1818
chr19:13843843	1.36268	-3.11427	12.3056	3.04731e-25	2.55271e-24	46.1817
chr19:935266	1.71183	-2.55957	12.3056	3.04753e-25	2.55289e-24	46.1817
chr22:46627001	-1.19915	3.49994	-12.3056	3.04763e-25	2.55297e-24	46.1816
chr11:62925525	1.27829	-3.24951	12.3056	3.04765e-25	2.55299e-24	46.1816
chr17:48457095	2.07073	-2.08915	12.3056	3.0478e-25	2.55311e-24	46.1816
chr16:85637851	-1.99976	1.93561	-12.3055	3.04844e-25	2.55364e-24	46.1814
chr2:241725081	-2.32085	1.81701	-12.3055	3.04845e-25	2.55365e-24	46.1814
chr7:156948952	1.35098	-1.06415	12.3055	3.04846e-25	2.55365e-24	46.1814
chr19:7551018	2.09585	-1.92378	12.3055	3.04848e-25	2.55367e-24	46.1814
chr1:31638475	2.34659	-1.65915	12.3055	3.0485e-25	2.55368e-24	46.1814
chr8:22784896	1.71317	-0.0181707	12.3055	3.04896e-25	2.55407e-24	46.1812
chr16:12199702	1.57159	-0.763232	12.3055	3.04902e-25	2.55411e-24	46.1812
chr9:137031036	-3.00646	1.50689	-12.3055	3.04902e-25	2.55411e-24	46.1812
chr2:16659026	1.23268	2.42646	12.3055	3.0494e-25	2.55442e-24	46.1811
chr2:20670522	2.06598	-2.56957	12.3055	3.04945e-25	2.55446e-24	46.181
chr10:131453311	1.44171	-1.68073	12.3054	3.04984e-25	2.55479e-24	46.1809
chr2:273531	-2.33829	0.757805	-12.3054	3.05014e-25	2.55503e-24	46.1808
chr4:56592469	1.54841	1.0986	12.3054	3.05016e-25	2.55504e-24	46.1808
chr7:158490052	1.27268	1.60549	12.3054	3.05019e-25	2.55507e-24	46.1808
chr20:53753736	2.47183	-1.78872	12.3054	3.05024e-25	2.55511e-24	46.1808
chr16:87965920	1.10232	2.62201	12.3054	3.0503e-25	2.55515e-24	46.1808
chr12:42701221	1.48439	0.55	12.3054	3.05038e-25	2.55522e-24	46.1807
chr1:16872623	1.68037	-3.98201	12.3054	3.05079e-25	2.55556e-24	46.1806
chr5:171667928	2.5989	-1.58579	12.3054	3.05114e-25	2.55585e-24	46.1805
chr9:133460791	1.2911	-3.59762	12.3054	3.05115e-25	2.55585e-24	46.1805
chr12:51369101	-2.50244	1.56232	-12.3054	3.05117e-25	2.55587e-24	46.1805
chr1:44417551	1.95171	-3.05951	12.3054	3.05147e-25	2.55611e-24	46.1804
chr19:15250056	2.37037	-1.56116	12.3054	3.05152e-25	2.55616e-24	46.1804
chr17:2034200	-1.27707	1.89024	-12.3054	3.05161e-25	2.55622e-24	46.1803
chr19:1071564	2.94695	-1.75445	12.3054	3.05169e-25	2.55629e-24	46.1803
chr11:8262588	1.38159	-3.17543	12.3053	3.05194e-25	2.5565e-24	46.1802
chr2:74508405	1.35549	-3.4025	12.3053	3.0521e-25	2.55663e-24	46.1802
chr4:67873183	-1.90512	0.301098	-12.3053	3.05228e-25	2.55677e-24	46.1801
chr16:75535606	1.74024	-0.98439	12.3053	3.05235e-25	2.55683e-24	46.1801
chr3:188976009	-2.50793	1.02518	-12.3053	3.05344e-25	2.55774e-24	46.1797
chr1:109669395	-1.53829	3.15976	-12.3053	3.0535e-25	2.55779e-24	46.1797
chr7:2077096	-2.17378	2.6164	-12.3053	3.05371e-25	2.55796e-24	46.1797
chr1:201999874	1.59573	-3.39494	12.3052	3.05409e-25	2.55827e-24	46.1795
chr7:1474800	-1.26134	3.5075	-12.3052	3.05424e-25	2.5584e-24	46.1795
chr2:144479791	1.25988	1.96506	12.3052	3.05426e-25	2.55841e-24	46.1795
chr16:49492538	1.28024	-3.19134	12.3052	3.05438e-25	2.55851e-24	46.1794
chr3:193628169	1.04171	2.72524	12.3052	3.05443e-25	2.55855e-24	46.1794
chr7:2224423	1.92939	0.56628	12.3052	3.05463e-25	2.55871e-24	46.1794
chr10:80159078	1.42085	2.19165	12.3052	3.05465e-25	2.55873e-24	46.1793
chr9:93059869	-2.59317	1.69134	-12.3052	3.05468e-25	2.55875e-24	46.1793
chr2:74441577	1.53098	-3.14159	12.3052	3.05486e-25	2.5589e-24	46.1793
chr9:128685042	1.5478	-3.46366	12.3052	3.05498e-25	2.559e-24	46.1792
chr21:44354413	-2.46805	1.25878	-12.3052	3.05555e-25	2.55947e-24	46.179
chr16:24737058	1.83695	0.339207	12.3052	3.05557e-25	2.55948e-24	46.179
chr6:30886408	2.13146	-2.50402	12.3052	3.0556e-25	2.55951e-24	46.179
chr17:41492653	-1.21817	1.05104	-12.3051	3.05578e-25	2.55965e-24	46.179
chr14:102683752	1.38146	2.58073	12.3051	3.05579e-25	2.55966e-24	46.179
chr16:88881341	2.60841	-1.79506	12.3051	3.05592e-25	2.55976e-24	46.1789
chr16:19716672	1.78232	0.101037	12.3051	3.05597e-25	2.5598e-24	46.1789
chr17:43900217	-1.20146	-0.19561	-12.3051	3.05614e-25	2.55994e-24	46.1789
chr8:142700553	1.44927	-1.55951	12.3051	3.05614e-25	2.55994e-24	46.1789
chr3:127817772	1.36561	-2.62634	12.3051	3.05672e-25	2.56042e-24	46.1787
chr12:113393086	1.66427	-0.729573	12.3051	3.05674e-25	2.56043e-24	46.1787
chr12:51972566	-2.63683	0.969268	-12.3051	3.05684e-25	2.56052e-24	46.1786
chr16:80105396	2.52634	-1.66561	12.3051	3.05706e-25	2.5607e-24	46.1786
chr19:7418123	2.7189	-1.73494	12.3051	3.05738e-25	2.56096e-24	46.1785
chr12:57524232	-1.3989	1.93189	-12.3051	3.05755e-25	2.5611e-24	46.1784
chr2:872085	-1.60585	0.94622	-12.3051	3.0577e-25	2.56123e-24	46.1783
chr17:1754344	-1.59451	-1.00652	-12.305	3.05875e-25	2.5621e-24	46.178
chr9:123742085	-1.41866	2.71287	-12.305	3.05878e-25	2.56212e-24	46.178
chr16:68470660	-1.86439	-0.0671951	-12.305	3.0588e-25	2.56214e-24	46.178
chr19:36013532	1.48378	1.07238	12.305	3.05916e-25	2.56244e-24	46.1779
chr13:22735663	1.4022	-0.775244	12.305	3.05934e-25	2.56258e-24	46.1778
chr7:101290396	1.33598	1.33128	12.305	3.05943e-25	2.56266e-24	46.1778
chr11:18412136	1.77183	-1.56433	12.305	3.05961e-25	2.5628e-24	46.1777
chr13:36762204	2.03244	-2.16329	12.305	3.0597e-25	2.56287e-24	46.1777
chr1:154884071	-2.12463	0.953293	-12.3049	3.06002e-25	2.56314e-24	46.1776
chr8:143186308	2.53585	-2.15793	12.3049	3.06017e-25	2.56326e-24	46.1775
chr10:10911557	2.58463	-2.14317	12.3049	3.06022e-25	2.5633e-24	46.1775
chr5:140002	1.29744	2.1414	12.3049	3.06035e-25	2.5634e-24	46.1775
chr22:46112605	-1.47232	2.68799	-12.3049	3.06045e-25	2.56349e-24	46.1775
chr14:24332588	1.19634	-3.67768	12.3049	3.06058e-25	2.5636e-24	46.1774
chr19:43471434	2.56756	-1.36012	12.3049	3.06062e-25	2.56362e-24	46.1774
chr12:6056999	1.89988	-2.81933	12.3049	3.06093e-25	2.56388e-24	46.1773
chr2:138781148	2.21232	-2.54677	12.3049	3.06099e-25	2.56393e-24	46.1773
chr1:161202077	1.05683	-3.69817	12.3049	3.06112e-25	2.56403e-24	46.1772
chr9:94996071	2.32512	-1.34354	12.3049	3.0612e-25	2.56409e-24	46.1772
chr17:74636825	-1.92451	0.760305	-12.3049	3.0612e-25	2.5641e-24	46.1772
chr18:12658841	1.28756	-1.5922	12.3049	3.06121e-25	2.5641e-24	46.1772
chr8:22867382	1.37085	1.00616	12.3049	3.06136e-25	2.56423e-24	46.1772
chr1:246659962	-1.24512	2.73378	-12.3049	3.0616e-25	2.56442e-24	46.1771
chr5:146104380	1.34549	2.23043	12.3048	3.06185e-25	2.56462e-24	46.177
chr11:118225023	-2.55098	1.46598	-12.3048	3.06222e-25	2.56493e-24	46.1769
chr14:105472623	-1.56512	1.4261	-12.3048	3.0623e-25	2.565e-24	46.1768
chr4:169269500	1.77122	-2.45634	12.3048	3.06233e-25	2.56502e-24	46.1768
chr12:54014242	-1.50524	-2.12726	-12.3048	3.06236e-25	2.56504e-24	46.1768
chr15:89751840	2.5678	-1.92768	12.3048	3.06247e-25	2.56513e-24	46.1768
chr8:127793133	-2.23402	1.16128	-12.3048	3.0626e-25	2.56524e-24	46.1768
chr5:34496432	1.29159	1.97067	12.3048	3.06276e-25	2.56537e-24	46.1767
chr6:52598400	1.40317	-2.67232	12.3048	3.06278e-25	2.56538e-24	46.1767
chr6:42193580	2.44976	-1.12707	12.3048	3.06322e-25	2.56575e-24	46.1765
chr2:11374905	2.91012	-1.92335	12.3048	3.06324e-25	2.56576e-24	46.1765
chr2:239082140	1.57146	1.97671	12.3048	3.06339e-25	2.56588e-24	46.1765
chr9:76713770	-1.83549	1.51701	-12.3048	3.0634e-25	2.56589e-24	46.1765
chr8:144270384	1.82402	-0.732744	12.3048	3.0635e-25	2.56596e-24	46.1765
chr1:1145299	2.27171	-1.7111	12.3047	3.06397e-25	2.56636e-24	46.1763
chr14:101854264	-2.56744	1.9797	-12.3047	3.06422e-25	2.56657e-24	46.1762
chr16:29663892	-2.23537	1.10537	-12.3047	3.06426e-25	2.5666e-24	46.1762
chr1:205528958	1.50268	-3.00646	12.3047	3.06435e-25	2.56667e-24	46.1762
chr1:1164859	2.59744	-1.86238	12.3047	3.06458e-25	2.56686e-24	46.1761
chr17:79712036	1.27415	1.49073	12.3047	3.06461e-25	2.56688e-24	46.1761
chr2:170822090	1.71085	-2.25957	12.3047	3.06474e-25	2.56699e-24	46.1761
chr7:2522884	1.99537	-1.98963	12.3047	3.06506e-25	2.56725e-24	46.176
chr19:1071474	2.84488	-1.96402	12.3047	3.06516e-25	2.56733e-24	46.1759
chr19:4916549	-2.62585	1.0728	-12.3047	3.06547e-25	2.56759e-24	46.1758
chr17:48054535	2.81098	-1.5978	12.3046	3.06594e-25	2.56797e-24	46.1757
chr14:64505823	1.40671	-3.51811	12.3046	3.06618e-25	2.56818e-24	46.1756
chr8:143140866	-1.44695	1.43884	-12.3046	3.06638e-25	2.56834e-24	46.1755
chr19:1071262	2.98476	-2.00726	12.3046	3.06641e-25	2.56836e-24	46.1755
chr7:151114626	1.9078	-2.43854	12.3046	3.06682e-25	2.5687e-24	46.1754
chr9:214238	1.43183	1.32543	12.3046	3.06712e-25	2.56895e-24	46.1753
chr5:181233054	-1.54256	2.17738	-12.3046	3.06745e-25	2.56922e-24	46.1752
chr21:45768968	1.58622	1.87518	12.3046	3.06752e-25	2.56928e-24	46.1752
chr22:45212231	1.52878	1.825	12.3045	3.06779e-25	2.56951e-24	46.1751
chr11:33656095	2.05415	-0.464024	12.3045	3.06789e-25	2.56958e-24	46.175
chr9:124242530	-1.18537	-2.52098	-12.3045	3.06821e-25	2.56985e-24	46.1749
chr14:75264248	2.32561	-1.785	12.3045	3.06833e-25	2.56994e-24	46.1749
chr20:59007494	1.40146	-3.24549	12.3045	3.06923e-25	2.57069e-24	46.1746
chr20:37385035	1.26854	-3.01244	12.3045	3.0694e-25	2.57084e-24	46.1745
chr5:39477068	1.06463	2.12866	12.3044	3.07011e-25	2.57142e-24	46.1743
chr7:18542050	1.36305	2.30018	12.3044	3.07019e-25	2.57149e-24	46.1743
chr8:70634160	1.86463	0.48061	12.3044	3.07026e-25	2.57155e-24	46.1743
chrX:69281623	-1.77049	1.4128	-12.3044	3.07059e-25	2.57182e-24	46.1742
chr3:52525358	2.59268	-1.71768	12.3044	3.07069e-25	2.5719e-24	46.1741
chr15:74655773	-1.45122	2.475	-12.3044	3.07082e-25	2.572e-24	46.1741
chr5:5288039	1.40354	1.99738	12.3044	3.07103e-25	2.57218e-24	46.174
chr9:4663231	-1.46305	1.37128	-12.3044	3.07105e-25	2.5722e-24	46.174
chr3:32484716	-2.32561	1.83061	-12.3044	3.07137e-25	2.57246e-24	46.1739
chr7:74183608	-1.8961	0.795732	-12.3044	3.07141e-25	2.57249e-24	46.1739
chr11:43835374	-2.19561	1.05476	-12.3044	3.07172e-25	2.57275e-24	46.1738
chr1:54336025	-1.74134	-0.375671	-12.3043	3.07186e-25	2.57286e-24	46.1737
chr7:1200445	-1.71634	1.2161	-12.3043	3.07194e-25	2.57292e-24	46.1737
chr2:44062106	-2.09317	1.24256	-12.3043	3.07204e-25	2.573e-24	46.1737
chr2:192194098	1.50768	-2.27457	12.3043	3.07205e-25	2.57301e-24	46.1737
chr18:58866124	-1.64232	2.1736	-12.3043	3.07232e-25	2.57323e-24	46.1736
chr5:150780338	-2.02817	0.423598	-12.3043	3.0726e-25	2.57346e-24	46.1735
chr6:105993650	2.23463	-1.66561	12.3043	3.07294e-25	2.57375e-24	46.1734
chr12:104303894	1.53915	-3.62104	12.3043	3.07296e-25	2.57376e-24	46.1734
chr11:693523	1.19	-2.74744	12.3043	3.0732e-25	2.57396e-24	46.1733
chr18:8799982	1.36744	2.29799	12.3043	3.07328e-25	2.57402e-24	46.1733
chr3:16338349	-2.57122	1.35854	-12.3043	3.07335e-25	2.57407e-24	46.1733
chr15:31159630	1.27598	2.50201	12.3042	3.07387e-25	2.57451e-24	46.1731
chr5:122997533	-2.43159	0.763598	-12.3042	3.07398e-25	2.5746e-24	46.1731
chr17:8315765	2.05439	-2.3628	12.3042	3.07423e-25	2.57481e-24	46.173
chr16:89054337	1.6889	1.41189	12.3042	3.07433e-25	2.57489e-24	46.1729
chr3:194768776	1.28085	3.20323	12.3042	3.07453e-25	2.57505e-24	46.1729
chr1:13699707	1.3	0.744634	12.3042	3.0748e-25	2.57527e-24	46.1728
chr12:111418293	1.96902	0.874146	12.3042	3.07532e-25	2.57571e-24	46.1726
chr1:1145259	2.22207	-0.432256	12.3042	3.07538e-25	2.57575e-24	46.1726
chr6:37633804	1.43476	1.75079	12.3042	3.07542e-25	2.57578e-24	46.1726
chr16:86722888	-2.07037	1.68884	-12.3042	3.0755e-25	2.57585e-24	46.1726
chr10:43702755	1.79707	1.19171	12.3042	3.07551e-25	2.57585e-24	46.1726
chr2:129849940	1.35427	-2.66238	12.3042	3.0756e-25	2.57593e-24	46.1725
chr4:123349554	-2.07244	1.24268	-12.3042	3.07564e-25	2.57595e-24	46.1725
chr8:25955015	1.31159	1.15372	12.3041	3.07609e-25	2.57633e-24	46.1724
chr14:101367987	-1.335	2.95738	-12.3041	3.07612e-25	2.57635e-24	46.1724
chr3:124094748	1.39378	3.21994	12.3041	3.07618e-25	2.5764e-24	46.1723
chr5:178463660	1.25646	2.96287	12.3041	3.07629e-25	2.57649e-24	46.1723
chr3:8683294	2.29915	-0.0622561	12.3041	3.07632e-25	2.57651e-24	46.1723
chr1:43604942	1.93146	-1.20854	12.3041	3.07634e-25	2.57652e-24	46.1723
chrX:129957939	1.21878	0.334756	12.3041	3.07652e-25	2.57667e-24	46.1722
chr19:1366850	-1.49341	2.4772	-12.3041	3.07652e-25	2.57667e-24	46.1722
chr6:112691399	1.32549	-1.00128	12.3041	3.07658e-25	2.57672e-24	46.1722
chr19:891819	2.77927	-1.59988	12.3041	3.0767e-25	2.57681e-24	46.1722
chr6:39190484	1.35573	1.94457	12.3041	3.07676e-25	2.57686e-24	46.1721
chr19:48462161	1.47963	0.814085	12.3041	3.07678e-25	2.57687e-24	46.1721
chr12:33484677	1.36439	1.29366	12.3041	3.07697e-25	2.57703e-24	46.1721
chr10:44948630	-2.02585	1.885	-12.3041	3.07746e-25	2.57743e-24	46.1719
chr15:73887536	1.38049	0.416829	12.3041	3.07752e-25	2.57748e-24	46.1719
chr2:66507957	2.49049	-1.63488	12.3041	3.07777e-25	2.57769e-24	46.1718
chrX:152832051	1.55756	-0.742927	12.304	3.07789e-25	2.57779e-24	46.1718
chr10:73770950	-2.21829	1.08024	-12.304	3.07807e-25	2.57793e-24	46.1717
chr2:120865329	1.33988	2.28713	12.304	3.07811e-25	2.57796e-24	46.1717
chr14:52843759	1.24927	2.91732	12.304	3.07828e-25	2.5781e-24	46.1717
chr2:143691034	-2.48829	2.37207	-12.304	3.07833e-25	2.57814e-24	46.1716
chr2:237669848	-2.13524	2.08982	-12.304	3.07854e-25	2.57831e-24	46.1716
chr10:78745566	1.25366	2.51976	12.304	3.07873e-25	2.57847e-24	46.1715
chr9:135300483	-1.69659	1.47463	-12.304	3.07877e-25	2.5785e-24	46.1715
chr18:10936188	1.3272	2.55104	12.304	3.07886e-25	2.57857e-24	46.1715
chr2:42141312	2.64171	-1.64573	12.304	3.07892e-25	2.57862e-24	46.1714
chr7:158097665	-1.75829	2.30439	-12.304	3.07935e-25	2.57898e-24	46.1713
chr3:129578678	-2.65793	1.95835	-12.304	3.07973e-25	2.57929e-24	46.1712
chr2:224401586	-2.44207	1.53262	-12.3039	3.0798e-25	2.57935e-24	46.1712
chr22:44092573	1.2961	3.02829	12.3039	3.08018e-25	2.57966e-24	46.171
chr14:93787805	1.91854	-3.50012	12.3039	3.08047e-25	2.5799e-24	46.1709
chr1:115090183	-1.22829	-3.27195	-12.3039	3.0805e-25	2.57993e-24	46.1709
chr2:20209548	-2.13659	1.07561	-12.3039	3.08063e-25	2.58003e-24	46.1709
chr10:80492008	-2.80098	1.67756	-12.3039	3.08067e-25	2.58006e-24	46.1709
chr7:149719635	1.30415	0.887439	12.3039	3.08076e-25	2.58013e-24	46.1709
chr12:13441662	1.23585	1.44037	12.3039	3.08103e-25	2.58035e-24	46.1708
chr10:73912188	-2.66854	1.61732	-12.3039	3.08109e-25	2.5804e-24	46.1707
chr4:73674520	-1.9089	2.24043	-12.3039	3.08143e-25	2.58068e-24	46.1706
chr5:103393614	1.88598	-2.00774	12.3039	3.08165e-25	2.58087e-24	46.1706
chr6:160741445	1.35024	1.63878	12.3038	3.08193e-25	2.58109e-24	46.1705
chr5:147452787	1.53976	-3.0872	12.3038	3.08223e-25	2.58135e-24	46.1704
chr7:13017726	2.4172	-2.33921	12.3038	3.08228e-25	2.58139e-24	46.1704
chr9:135244727	-2.40439	0.555976	-12.3038	3.08229e-25	2.58139e-24	46.1704
chr9:136656678	-2.465	1.38372	-12.3038	3.08241e-25	2.58149e-24	46.1703
chr11:65585053	2.86939	-1.72957	12.3038	3.08316e-25	2.58211e-24	46.1701
chr1:226723974	2.72329	-1.92409	12.3038	3.08328e-25	2.58221e-24	46.17
chr11:61342520	-1.43866	2.68335	-12.3038	3.08332e-25	2.58224e-24	46.17
chr1:26867844	2.8	-1.85122	12.3038	3.08333e-25	2.58224e-24	46.17
chr9:129817261	-2.49354	1.63616	-12.3038	3.08347e-25	2.58236e-24	46.17
chr3:99851434	1.35573	1.45933	12.3037	3.08432e-25	2.58307e-24	46.1697
chr3:171883981	-1.24671	2.14616	-12.3037	3.08439e-25	2.58312e-24	46.1697
chr3:45110619	-2.27098	1.55049	-12.3037	3.08442e-25	2.58315e-24	46.1697
chr17:66904954	2.02195	-0.395488	12.3037	3.08473e-25	2.5834e-24	46.1696
chr7:149874892	1.8111	-0.817988	12.3037	3.08486e-25	2.58351e-24	46.1695
chr8:94638920	2.08439	-2.32171	12.3037	3.0849e-25	2.58354e-24	46.1695
chr5:43034052	2.60976	-1.56122	12.3037	3.08492e-25	2.58355e-24	46.1695
chr20:10654898	2.63671	-1.63396	12.3037	3.08502e-25	2.58364e-24	46.1695
chr9:129719250	1.59805	-1.07988	12.3037	3.08523e-25	2.58381e-24	46.1694
chr20:36463508	2.63756	-1.93305	12.3036	3.08601e-25	2.58446e-24	46.1692
chr8:38469050	1.25537	0.431951	12.3036	3.0861e-25	2.58453e-24	46.1691
chr19:17523096	-2.43256	1.57872	-12.3036	3.08649e-25	2.58485e-24	46.169
chr12:111369657	1.50744	-0.265183	12.3036	3.08652e-25	2.58488e-24	46.169
chr14:99522691	1.59524	-2.61994	12.3036	3.08695e-25	2.58523e-24	46.1689
chr7:157595844	1.3272	2.76177	12.3035	3.08808e-25	2.58617e-24	46.1685
chr8:127802749	-1.97012	0.902012	-12.3035	3.08825e-25	2.58632e-24	46.1684
chr2:25323651	-2.25854	1.1161	-12.3035	3.08826e-25	2.58632e-24	46.1684
chr19:51001018	1.13159	-0.595671	12.3035	3.08836e-25	2.5864e-24	46.1684
chr15:94856889	1.42354	2.69823	12.3035	3.08839e-25	2.58642e-24	46.1684
chr5:137304783	-1.11585	-0.185244	-12.3035	3.08852e-25	2.58653e-24	46.1683
chr16:2430536	1.36195	-2.97744	12.3035	3.08856e-25	2.58656e-24	46.1683
chr7:135799911	1.27854	1.89329	12.3035	3.08922e-25	2.5871e-24	46.1681
chr9:122226217	2.48915	-2.89518	12.3035	3.08929e-25	2.58716e-24	46.1681
chr13:34617944	2.46415	-1.34646	12.3034	3.09017e-25	2.58789e-24	46.1678
chr11:128688422	2.79829	-1.6672	12.3034	3.09053e-25	2.58819e-24	46.1677
chr7:111785350	2.63159	-1.72152	12.3034	3.0906e-25	2.58825e-24	46.1677
chr22:42693575	-1.23146	2.6061	-12.3034	3.09084e-25	2.58845e-24	46.1676
chr6:70304122	1.37988	2.80274	12.3034	3.09094e-25	2.58853e-24	46.1676
chr11:77031081	1.38293	2.71207	12.3034	3.09107e-25	2.58863e-24	46.1675
chr2:121261052	-1.74427	1.22384	-12.3034	3.09109e-25	2.58865e-24	46.1675
chr12:93573237	1.62524	-3.57299	12.3034	3.09123e-25	2.58876e-24	46.1675
chr8:1672005	1.38012	2.06982	12.3034	3.09125e-25	2.58878e-24	46.1675
chr17:69732893	-1.56024	2.27841	-12.3034	3.09141e-25	2.58891e-24	46.1674
chr5:73296593	2.01341	-1.42122	12.3034	3.09169e-25	2.58914e-24	46.1673
chr2:6917057	1.53415	-3.09268	12.3033	3.09188e-25	2.58929e-24	46.1673
chr11:7928518	-1.73866	1.5853	-12.3033	3.09205e-25	2.58944e-24	46.1672
chr10:132624482	-1.39354	2.18518	-12.3033	3.09237e-25	2.5897e-24	46.1671
chr6:160106250	-1.35793	3.38104	-12.3033	3.09248e-25	2.58978e-24	46.1671
chr3:129650988	1.28841	1.35726	12.3033	3.09269e-25	2.58996e-24	46.167
chr6:130466324	-1.82524	1.42811	-12.3033	3.09274e-25	2.59e-24	46.167
chr15:68885148	2.63024	-1.68354	12.3033	3.09291e-25	2.59013e-24	46.1669
chr22:41380670	2.27305	-1.77311	12.3033	3.09292e-25	2.59015e-24	46.1669
chr2:106072826	1.32476	1.95811	12.3033	3.09311e-25	2.59029e-24	46.1669
chr17:7583362	1.31768	1.88189	12.3033	3.09337e-25	2.59051e-24	46.1668
chr11:120209091	-1.59512	-1.65927	-12.3033	3.09352e-25	2.59064e-24	46.1667
chr4:139860011	1.5689	1.90518	12.3033	3.09376e-25	2.59083e-24	46.1667
chr10:129896417	-2.30744	0.689939	-12.3033	3.09387e-25	2.59092e-24	46.1666
chr4:183399431	-2.08159	2.47189	-12.3032	3.09395e-25	2.59099e-24	46.1666
chr14:80211317	1.48878	1.33232	12.3032	3.09399e-25	2.59102e-24	46.1666
chr2:61539297	1.89988	-2.07909	12.3032	3.09468e-25	2.59159e-24	46.1664
chr19:56086891	1.72183	0.81311	12.3032	3.09504e-25	2.59189e-24	46.1662
chr2:120614366	1.32207	2.25848	12.3032	3.09523e-25	2.59205e-24	46.1662
chr1:48237429	1.22012	2.61848	12.3032	3.09531e-25	2.59211e-24	46.1662
chr3:127654676	-2.20817	1.41787	-12.3032	3.09561e-25	2.59236e-24	46.1661
chr5:135546294	2.32671	-0.645793	12.3032	3.0957e-25	2.59243e-24	46.166
chr19:4543628	-2.59537	1.47268	-12.3032	3.0959e-25	2.5926e-24	46.166
chr10:1467479	-1.93037	2.09165	-12.3032	3.09591e-25	2.5926e-24	46.166
chr6:137297975	2.22122	-1.28232	12.3031	3.09599e-25	2.59266e-24	46.1659
chr17:28468199	-1.50146	1.49939	-12.3031	3.09622e-25	2.59285e-24	46.1659
chr11:65592340	2.30817	-2.8314	12.3031	3.09631e-25	2.59293e-24	46.1658
chr6:158765860	-1.97232	1.3775	-12.3031	3.09644e-25	2.59303e-24	46.1658
chr10:71769620	-1.89878	-0.114146	-12.3031	3.09647e-25	2.59306e-24	46.1658
chr13:40031456	1.10549	1.73457	12.3031	3.09652e-25	2.59309e-24	46.1658
chr7:4707648	1.48402	0.755183	12.3031	3.0967e-25	2.59324e-24	46.1657
chr9:134331225	-2.27549	0.312256	-12.3031	3.0967e-25	2.59324e-24	46.1657
chr22:23282370	2.62927	-1.91354	12.3031	3.09715e-25	2.59361e-24	46.1656
chr1:116289442	-1.25768	2.34713	-12.3031	3.09716e-25	2.59361e-24	46.1656
chrX:66033827	1.44134	1.70652	12.3031	3.09743e-25	2.59384e-24	46.1655
chr1:161622142	-1.90573	-0.930427	-12.3031	3.09763e-25	2.594e-24	46.1654
chr12:113770603	-1.46171	0.683171	-12.3031	3.09764e-25	2.59401e-24	46.1654
chr1:54518146	1.37476	1.66311	12.3031	3.09775e-25	2.59409e-24	46.1654
chr3:49422473	1.52341	-3.43634	12.3031	3.09784e-25	2.59417e-24	46.1653
chr9:12698527	1.38573	-2.94896	12.3031	3.09786e-25	2.59418e-24	46.1653
chr19:51246442	-2.13366	0.67939	-12.303	3.09812e-25	2.5944e-24	46.1652
chr1:162560964	2.00634	-2.4811	12.303	3.09827e-25	2.59452e-24	46.1652
chr16:1089898	-1.72427	-0.625793	-12.303	3.09933e-25	2.5954e-24	46.1649
chr7:152736851	-2.40463	1.30268	-12.303	3.09937e-25	2.59543e-24	46.1648
chr1:21329554	1.72659	-2.7789	12.303	3.09939e-25	2.59545e-24	46.1648
chr19:29674015	-1.99561	2.29451	-12.303	3.09961e-25	2.59563e-24	46.1648
chr5:156825780	1.16341	2.08817	12.303	3.09986e-25	2.59584e-24	46.1647
chr17:72929223	1.3572	1.49567	12.303	3.09992e-25	2.59588e-24	46.1647
chr8:122122961	-2.15159	0.671402	-12.3029	3.09997e-25	2.59592e-24	46.1647
chr12:99137374	-1.46207	-0.553598	-12.3029	3.10011e-25	2.59604e-24	46.1646
chr15:96345099	2.58829	-0.832073	12.3029	3.10031e-25	2.5962e-24	46.1645
chr8:691451	-1.32439	2.19317	-12.3029	3.10032e-25	2.59621e-24	46.1645
chr1:15177897	-2.66341	1.60841	-12.3029	3.10038e-25	2.59625e-24	46.1645
chr1:244236310	1.18451	2.35287	12.3029	3.10045e-25	2.59631e-24	46.1645
chr8:22275382	1.89866	0.495549	12.3029	3.10058e-25	2.59641e-24	46.1645
chr9:23820589	1.70037	-1.78774	12.3029	3.10058e-25	2.59641e-24	46.1645
chr1:205454984	1.92866	-0.668354	12.3029	3.10069e-25	2.5965e-24	46.1644
chr4:169400613	-1.1661	2.59439	-12.3029	3.10071e-25	2.59651e-24	46.1644
chr2:217904101	-1.51598	-0.513963	-12.3029	3.10096e-25	2.59672e-24	46.1643
chr19:43502299	2.35098	-1.27598	12.3029	3.10107e-25	2.5968e-24	46.1643
chr17:62680354	1.43	2.04988	12.3029	3.10147e-25	2.59714e-24	46.1642
chr7:158408721	-2.42146	2.10683	-12.3029	3.10176e-25	2.59738e-24	46.1641
chr19:2227375	-1.36817	2.66445	-12.3028	3.10219e-25	2.59774e-24	46.1639
chr17:6894337	1.5028	-2.80238	12.3028	3.10232e-25	2.59784e-24	46.1639
chr19:31351937	1.73317	-2.91073	12.3028	3.10256e-25	2.59804e-24	46.1638
chr4:1014651	1.13268	0.970244	12.3028	3.10258e-25	2.59805e-24	46.1638
chr1:1174199	2.02488	-1.48793	12.3028	3.10264e-25	2.5981e-24	46.1638
chr11:7513098	1.4728	-3.59299	12.3028	3.103e-25	2.5984e-24	46.1637
chr2:263558	1.79427	-2.93018	12.3028	3.10316e-25	2.59853e-24	46.1636
chr17:58488408	1.18805	0.589146	12.3028	3.10342e-25	2.59875e-24	46.1635
chr20:5825382	1.52683	0.394756	12.3028	3.10347e-25	2.59879e-24	46.1635
chr11:67436177	-1.12146	2.08146	-12.3028	3.10353e-25	2.59883e-24	46.1635
chr15:40281725	2.12293	-2.39598	12.3027	3.10432e-25	2.59949e-24	46.1633
chr9:13330811	1.25183	2.04762	12.3027	3.10452e-25	2.59966e-24	46.1632
chr5:74865321	2.06902	-2.28744	12.3027	3.1047e-25	2.5998e-24	46.1631
chr7:50315844	-1.39476	1.19982	-12.3027	3.10487e-25	2.59994e-24	46.1631
chr7:27106556	2.93951	-1.90451	12.3027	3.10518e-25	2.6002e-24	46.163
chr10:114611708	-1.78073	2.5172	-12.3027	3.10525e-25	2.60025e-24	46.163
chr16:2036674	-2.15622	0.947622	-12.3027	3.10549e-25	2.60045e-24	46.1629
chr11:45922110	1.9828	-2.76823	12.3027	3.1055e-25	2.60046e-24	46.1629
chr11:46913220	2.28805	-1.2761	12.3027	3.1056e-25	2.60053e-24	46.1628
chr12:56222660	-1.32024	-2.87659	-12.3027	3.10576e-25	2.60067e-24	46.1628
chr5:181195546	1.87305	-1.69933	12.3027	3.1059e-25	2.60078e-24	46.1627
chr2:170822667	1.55659	-2.92122	12.3027	3.10597e-25	2.60083e-24	46.1627
chr19:1406624	2.08646	-2.48774	12.3027	3.106e-25	2.60086e-24	46.1627
chr8:144354386	1.86098	-2.30902	12.3026	3.1061e-25	2.60094e-24	46.1627
chr7:64689549	3.44061	-1.24287	12.3026	3.10612e-25	2.60095e-24	46.1627
chr13:98145218	2.00573	-2.95384	12.3026	3.10612e-25	2.60095e-24	46.1627
chr3:195147777	-1.89951	-0.296341	-12.3026	3.10669e-25	2.60142e-24	46.1625
chr19:49832554	-1.98549	2.12445	-12.3026	3.10721e-25	2.60186e-24	46.1623
chr11:118903042	1.30732	2.15988	12.3026	3.10723e-25	2.60187e-24	46.1623
chr11:125239695	1.41963	-1.14384	12.3026	3.10724e-25	2.60187e-24	46.1623
chr10:80256845	1.54732	-1.14378	12.3026	3.10731e-25	2.60193e-24	46.1623
chr16:49698460	-1.66244	1.72646	-12.3026	3.10744e-25	2.60203e-24	46.1623
chr21:43834584	-2.67927	1.94829	-12.3026	3.10749e-25	2.60207e-24	46.1622
chr3:159068941	-1.72683	2.08451	-12.3026	3.10783e-25	2.60235e-24	46.1621
chr5:96408362	1.28646	-2.12994	12.3026	3.10801e-25	2.6025e-24	46.1621
chr12:130045303	1.31878	-3.13134	12.3025	3.10813e-25	2.6026e-24	46.162
chr9:137615908	1.06427	1.0864	12.3025	3.10817e-25	2.60263e-24	46.162
chr10:99233899	1.52354	-2.94738	12.3025	3.10855e-25	2.60294e-24	46.1619
chr2:158885683	2.27793	-1.59726	12.3025	3.1086e-25	2.60299e-24	46.1619
chr6:70304065	1.26195	2.47963	12.3025	3.10863e-25	2.603e-24	46.1619
chr17:8888393	1.3789	1.9953	12.3025	3.10875e-25	2.60311e-24	46.1618
chr9:127925195	-1.50207	0.960305	-12.3025	3.10889e-25	2.60321e-24	46.1618
chrX:150843840	1.5172	1.33238	12.3025	3.10918e-25	2.60346e-24	46.1617
chr12:121452470	2.52585	-2.14341	12.3025	3.10922e-25	2.60349e-24	46.1617
chr7:128910806	2.30073	-1.95317	12.3025	3.10947e-25	2.6037e-24	46.1616
chr2:144522985	1.56915	-2.14665	12.3025	3.10987e-25	2.60403e-24	46.1615
chr7:67391341	-1.73134	1.79726	-12.3025	3.10999e-25	2.60412e-24	46.1614
chr9:134756449	1.385	1.94457	12.3025	3.11e-25	2.60413e-24	46.1614
chr16:85707894	2.70463	-1.59207	12.3024	3.11013e-25	2.60424e-24	46.1614
chr9:137112182	1.23354	1.76372	12.3024	3.11029e-25	2.60437e-24	46.1613
chr20:20056291	-2.32293	1.38085	-12.3024	3.11059e-25	2.60462e-24	46.1612
chr17:73323858	1.33915	-2.36616	12.3024	3.1109e-25	2.60487e-24	46.1611
chr3:14317748	-2.28451	1.55079	-12.3024	3.111e-25	2.60495e-24	46.1611
chr19:50546875	1.24037	1.3986	12.3024	3.11179e-25	2.60561e-24	46.1609
chr6:15067078	-2.3478	1.04866	-12.3024	3.11187e-25	2.60567e-24	46.1608
chr1:21721716	-2.61634	2.04866	-12.3024	3.11198e-25	2.60576e-24	46.1608
chr2:25981184	-1.18537	2.47634	-12.3023	3.11214e-25	2.60589e-24	46.1607
chr2:120313605	-2.07598	0.310427	-12.3023	3.11221e-25	2.60595e-24	46.1607
chr15:66323467	1.16476	2.56018	12.3023	3.11243e-25	2.60613e-24	46.1606
chr10:80204791	1.13841	-3.33433	12.3023	3.11244e-25	2.60614e-24	46.1606
chr7:108068076	-1.31463	1.17256	-12.3023	3.11286e-25	2.60648e-24	46.1605
chr16:88465847	-1.96415	2.12317	-12.3023	3.11339e-25	2.60692e-24	46.1603
chr19:29248027	-1.76817	0.636524	-12.3023	3.11371e-25	2.60719e-24	46.1602
chr3:61250933	1.37915	-3.12067	12.3023	3.11388e-25	2.60733e-24	46.1602
chr6:10556242	2.67585	-2.03902	12.3023	3.11397e-25	2.6074e-24	46.1602
chr19:4019137	1.24561	2.27793	12.3023	3.11408e-25	2.60749e-24	46.1601
chr1:9099677	2.18439	1.4661	12.3022	3.11448e-25	2.60782e-24	46.16
chr6:26330360	1.46537	-2.41451	12.3022	3.1145e-25	2.60784e-24	46.16
chr13:50228020	1.2989	1.67287	12.3022	3.11459e-25	2.6079e-24	46.16
chr1:830996	1.27268	2.31244	12.3022	3.1154e-25	2.60858e-24	46.1597
chr12:114767413	1.74098	-0.344878	12.3022	3.11541e-25	2.60858e-24	46.1597
chr5:180618858	2.04768	-2.68787	12.3022	3.11551e-25	2.60867e-24	46.1597
chr15:99845375	-1.78378	1.88579	-12.3022	3.11563e-25	2.60876e-24	46.1596
chr17:45038787	-1.43683	3.07378	-12.3022	3.1159e-25	2.60899e-24	46.1595
chr17:70074354	-1.5928	2.93348	-12.3022	3.11595e-25	2.60903e-24	46.1595
chr12:89417993	1.3178	1.92463	12.3021	3.11624e-25	2.60927e-24	46.1594
chr17:45131388	1.47622	2.17762	12.3021	3.11643e-25	2.60942e-24	46.1594
chr2:230956836	1.27951	0.440244	12.3021	3.11646e-25	2.60944e-24	46.1594
chr7:5591672	1.13866	-3.41348	12.3021	3.11649e-25	2.60947e-24	46.1593
chr22:17266877	1.60927	0.166098	12.3021	3.11654e-25	2.6095e-24	46.1593
chr13:20189103	-1.54598	2.94165	-12.3021	3.11654e-25	2.6095e-24	46.1593
chr20:3980460	1.7272	0.841524	12.3021	3.11671e-25	2.60964e-24	46.1593
chr2:218401335	1.88146	-1.74427	12.3021	3.11696e-25	2.60985e-24	46.1592
chr3:128492352	-1.04683	-3.38415	-12.3021	3.11724e-25	2.61008e-24	46.1591
chr7:117792552	-2.54463	1.48707	-12.3021	3.11724e-25	2.61008e-24	46.1591
chr9:98056173	-1.38963	1.77848	-12.3021	3.11725e-25	2.61008e-24	46.1591
chr13:51674459	2.61549	-1.77872	12.3021	3.11729e-25	2.61011e-24	46.1591
chr6:47665309	2.47939	-1.70396	12.3021	3.11731e-25	2.61013e-24	46.1591
chr19:46412188	2.10707	-2.18512	12.3021	3.11746e-25	2.61024e-24	46.159
chr7:95825303	1.2639	1.88951	12.3021	3.11755e-25	2.61032e-24	46.159
chr21:44749241	1.72183	-2.20982	12.3021	3.11815e-25	2.61082e-24	46.1588
chr2:85772345	2.1922	-2.57256	12.302	3.11872e-25	2.61129e-24	46.1586
chr1:6247724	1.25024	1.44463	12.302	3.11879e-25	2.61134e-24	46.1586
chr19:18760313	-1.50171	1.165	-12.302	3.11885e-25	2.61139e-24	46.1586
chr6:7900677	-1.33488	2.77098	-12.302	3.11907e-25	2.61158e-24	46.1585
chr2:201619839	-1.45293	2.95305	-12.302	3.11912e-25	2.61161e-24	46.1585
chr14:95517013	2.45512	-1.56927	12.302	3.11914e-25	2.61163e-24	46.1585
chr19:39915434	1.365	-1.22043	12.302	3.11921e-25	2.61169e-24	46.1585
chr6:2634088	1.88293	-0.335976	12.302	3.11925e-25	2.61172e-24	46.1585
chr19:4950875	-2.66866	1.64457	-12.302	3.11932e-25	2.61177e-24	46.1584
chr4:189307207	-1.45427	2.56701	-12.302	3.11952e-25	2.61194e-24	46.1584
chr17:83057631	1.35927	2.0111	12.302	3.11969e-25	2.61207e-24	46.1583
chr7:34321324	1.3872	-3.09811	12.302	3.11996e-25	2.6123e-24	46.1582
chr3:195812089	2.40841	-1.60677	12.302	3.12008e-25	2.6124e-24	46.1582
chr21:42284533	1.33183	2.68762	12.3019	3.12027e-25	2.61255e-24	46.1581
chr11:64207177	-2.67927	1.85878	-12.3019	3.12027e-25	2.61255e-24	46.1581
chr6:1737238	-1.95671	1.31213	-12.3019	3.12049e-25	2.61273e-24	46.1581
chr12:132621101	-1.32854	1.3472	-12.3019	3.12071e-25	2.61291e-24	46.158
chr14:57271430	-1.48098	1.63854	-12.3019	3.12082e-25	2.61299e-24	46.158
chr11:8259488	-2.35012	1.70348	-12.3019	3.12092e-25	2.61308e-24	46.1579
chr9:129598551	-1.40427	0.760549	-12.3019	3.12118e-25	2.61329e-24	46.1578
chr1:245872133	1.32732	2.77695	12.3019	3.12157e-25	2.61361e-24	46.1577
chr2:9184060	1.57378	-1.45482	12.3019	3.12169e-25	2.61371e-24	46.1577
chr2:241818286	-2.81829	1.52049	-12.3019	3.12205e-25	2.61401e-24	46.1576
chr8:22398023	1.30061	2.47738	12.3019	3.12209e-25	2.61404e-24	46.1576
chr22:46509062	-1.52049	2.02793	-12.3019	3.12212e-25	2.61406e-24	46.1575
chr19:29716421	1.10146	-0.49439	12.3019	3.12216e-25	2.61409e-24	46.1575
chr12:80715895	1.98512	-1.64037	12.3018	3.1223e-25	2.61421e-24	46.1575
chr22:31631227	1.39256	-3.05835	12.3018	3.12243e-25	2.61431e-24	46.1574
chr3:70264259	1.33378	1.77506	12.3018	3.12255e-25	2.61441e-24	46.1574
chr2:951530	1.48183	-1.80494	12.3018	3.12264e-25	2.61448e-24	46.1574
chr3:185979976	-1.61854	-0.145122	-12.3018	3.12265e-25	2.61449e-24	46.1574
chr7:1311312	-1.61329	1.77299	-12.3018	3.12266e-25	2.61449e-24	46.1574
chr5:180068667	-1.9339	0.012561	-12.3018	3.12277e-25	2.61458e-24	46.1573
chr14:96083806	2.39671	-1.94762	12.3018	3.12312e-25	2.61488e-24	46.1572
chr7:2738424	-2.5122	1.66427	-12.3018	3.12322e-25	2.61495e-24	46.1572
chr3:33391867	-1.22793	3.1797	-12.3018	3.12341e-25	2.61511e-24	46.1571
chr5:157271805	-2.6811	1.65323	-12.3018	3.12371e-25	2.61536e-24	46.157
chr9:3740735	2.61451	-1.55396	12.3018	3.12401e-25	2.6156e-24	46.1569
chr10:29545329	3.28232	-1.5203	12.3018	3.12414e-25	2.61571e-24	46.1569
chr11:10289652	1.36915	1.3075	12.3017	3.12434e-25	2.61588e-24	46.1568
chr2:152097464	2.19098	-2.75805	12.3017	3.1245e-25	2.61601e-24	46.1568
chr13:114235957	1.25134	-3.1547	12.3017	3.12474e-25	2.61621e-24	46.1567
chr4:139861850	-1.81793	1.50201	-12.3017	3.12504e-25	2.61645e-24	46.1566
chr10:14911353	-1.35	2.64427	-12.3017	3.12515e-25	2.61654e-24	46.1566
chr15:96362370	-2.41268	1.0922	-12.3017	3.12547e-25	2.61681e-24	46.1565
chr1:43533390	2.55451	-1.53799	12.3017	3.12558e-25	2.61689e-24	46.1564
chr15:76347677	2.20073	-1.08378	12.3017	3.12589e-25	2.61715e-24	46.1563
chr3:65356883	1.35683	-3.01841	12.3017	3.12594e-25	2.61719e-24	46.1563
chr11:32088776	1.68427	-1.39457	12.3017	3.12634e-25	2.61752e-24	46.1562
chr2:3172182	-2.1722	0.950732	-12.3016	3.12641e-25	2.61757e-24	46.1562
chr1:213041528	1.12524	1.73616	12.3016	3.12666e-25	2.61778e-24	46.1561
chr19:42424938	1.11122	-0.054878	12.3016	3.12666e-25	2.61778e-24	46.1561
chr18:23873219	2.64134	-1.89884	12.3016	3.12695e-25	2.61802e-24	46.156
chr5:111071840	1.41293	-1.05268	12.3016	3.12702e-25	2.61807e-24	46.156
chr9:88890459	1.13366	0.659878	12.3016	3.12738e-25	2.61838e-24	46.1559
chr1:34899434	1.18707	1.13585	12.3016	3.12763e-25	2.61858e-24	46.1558
chr15:98671437	1.69463	-1.95622	12.3016	3.12779e-25	2.61871e-24	46.1557
chr5:131945708	1.4978	0.869512	12.3016	3.12797e-25	2.61886e-24	46.1557
chr9:134929176	-2.44256	0.705305	-12.3016	3.12799e-25	2.61887e-24	46.1557
chr3:124879091	1.70829	-2.77488	12.3016	3.12812e-25	2.61898e-24	46.1556
chr21:41248207	-1.89707	2.56671	-12.3016	3.12812e-25	2.61898e-24	46.1556
chr11:7674578	1.42024	-0.689268	12.3016	3.12817e-25	2.61901e-24	46.1556
chr19:3180161	-2.38073	1.1072	-12.3016	3.12817e-25	2.61901e-24	46.1556
chr7:138664052	1.495	-3.23067	12.3016	3.12828e-25	2.6191e-24	46.1556
chr19:16418010	1.55524	-3.2886	12.3016	3.12839e-25	2.61919e-24	46.1555
chr20:63569208	-1.46207	1.80506	-12.3016	3.1284e-25	2.61919e-24	46.1555
chr3:193827448	-1.61573	1.23701	-12.3015	3.12846e-25	2.61924e-24	46.1555
chr19:33350760	-2.65573	1.15396	-12.3015	3.12856e-25	2.61932e-24	46.1555
chr1:162071562	1.33415	1.60159	12.3015	3.12866e-25	2.6194e-24	46.1555
chr6:28815593	1.44378	-2.2775	12.3015	3.12929e-25	2.61992e-24	46.1553
chrX:38221691	-1.56756	-0.582683	-12.3015	3.1293e-25	2.61993e-24	46.1553
chr1:40988604	1.3361	2.02341	12.3015	3.12935e-25	2.61997e-24	46.1552
chr3:47581312	1.15841	0.816037	12.3015	3.12944e-25	2.62004e-24	46.1552
chr19:6010124	1.39146	1.06598	12.3015	3.12965e-25	2.62021e-24	46.1551
chr19:8396290	-1.28915	3.20189	-12.3015	3.12986e-25	2.62039e-24	46.1551
chr5:83426223	1.27183	2.81555	12.3015	3.12998e-25	2.62049e-24	46.155
chr12:107759789	1.37037	0.986768	12.3015	3.13023e-25	2.62069e-24	46.155
chr19:2273707	-1.23366	-0.755854	-12.3014	3.13072e-25	2.6211e-24	46.1548
chr16:2004188	1.70561	-2.43195	12.3014	3.13086e-25	2.62121e-24	46.1548
chr14:98929074	1.19646	1.33384	12.3014	3.13134e-25	2.62161e-24	46.1546
chr15:58888533	-1.32756	3.22366	-12.3014	3.13146e-25	2.62171e-24	46.1546
chr22:32046160	1.27	2.515	12.3014	3.1315e-25	2.62174e-24	46.1546
chr17:2939907	1.36134	-0.756159	12.3014	3.13186e-25	2.62203e-24	46.1544
chr10:131617162	2.04732	0.904268	12.3014	3.13197e-25	2.62213e-24	46.1544
chr4:87114825	1.24793	1.86933	12.3014	3.13204e-25	2.62218e-24	46.1544
chr9:137184591	1.22098	2.885	12.3014	3.13206e-25	2.62219e-24	46.1544
chr19:33243158	1.40988	1.59201	12.3014	3.13209e-25	2.62222e-24	46.1544
chr6:30885329	1.97378	-2.63762	12.3013	3.13251e-25	2.62257e-24	46.1542
chr19:35861412	1.48683	-3.0478	12.3013	3.13295e-25	2.62293e-24	46.1541
chr16:19860407	-2.27476	0.528476	-12.3013	3.13302e-25	2.62299e-24	46.1541
chr19:55320002	2.50256	-2.15774	12.3013	3.13316e-25	2.6231e-24	46.154
chr2:241858779	2.22061	-1.81348	12.3013	3.13343e-25	2.62332e-24	46.1539
chr1:200892445	1.2322	-2.0939	12.3013	3.13346e-25	2.62334e-24	46.1539
chr2:158885719	2.54939	-1.54848	12.3013	3.13399e-25	2.62378e-24	46.1538
chr7:2476843	1.34915	2.40433	12.3013	3.1342e-25	2.62396e-24	46.1537
chr4:121070951	1.14378	-3.62726	12.3013	3.13423e-25	2.62398e-24	46.1537
chr4:2937244	-2.67841	1.05055	-12.3013	3.13448e-25	2.62419e-24	46.1536
chr21:44354030	-2.70988	1.47323	-12.3012	3.13454e-25	2.62423e-24	46.1536
chr14:91303964	1.50744	1.33043	12.3012	3.13475e-25	2.62441e-24	46.1535
chr5:179632666	1.57732	0.960732	12.3012	3.13513e-25	2.62472e-24	46.1534
chr16:2211127	1.30841	1.10726	12.3012	3.13531e-25	2.62487e-24	46.1533
chr11:61899609	0.997927	0.0671341	12.3012	3.13531e-25	2.62487e-24	46.1533
chr1:42700911	-1.2889	2.61787	-12.3012	3.13552e-25	2.62504e-24	46.1533
chr8:47736492	1.21427	-3.5425	12.3012	3.13559e-25	2.62509e-24	46.1533
chr17:81057811	2.72939	-2.02774	12.3012	3.13571e-25	2.62519e-24	46.1532
chr19:1105488	1.4978	-3.0822	12.3012	3.13575e-25	2.62522e-24	46.1532
chr1:234656643	-1.69402	0.23311	-12.3012	3.13589e-25	2.62533e-24	46.1532
chr2:128322530	1.25012	-3.24128	12.3012	3.1361e-25	2.62551e-24	46.1531
chr16:11391260	2.34073	-1.90805	12.3012	3.13615e-25	2.62555e-24	46.1531
chr10:59259990	1.43622	2.07616	12.3012	3.13646e-25	2.6258e-24	46.153
chr20:62928949	1.63085	-2.5714	12.3011	3.13675e-25	2.62604e-24	46.1529
chr16:57629288	-1.8689	0.115427	-12.3011	3.13676e-25	2.62604e-24	46.1529
chr16:77307637	1.64256	2.6547	12.3011	3.13677e-25	2.62606e-24	46.1529
chr6:19892368	2.86488	-1.94512	12.3011	3.13744e-25	2.62661e-24	46.1527
chr6:108168841	1.335	-3.74091	12.3011	3.13746e-25	2.62663e-24	46.1527
chr2:202036616	2.08073	-1.60549	12.3011	3.13748e-25	2.62664e-24	46.1526
chr12:114286451	-1.28134	0.372012	-12.3011	3.13756e-25	2.6267e-24	46.1526
chrX:10012215	1.59159	-0.673963	12.3011	3.13757e-25	2.6267e-24	46.1526
chr19:871224	-1.65695	2.84543	-12.3011	3.13765e-25	2.62677e-24	46.1526
chr9:91886559	1.78061	-2.43774	12.3011	3.13768e-25	2.62679e-24	46.1526
chr19:1466740	1.9889	-2.30457	12.3011	3.13774e-25	2.62684e-24	46.1526
chr21:36693086	1.14585	-3.01378	12.301	3.13885e-25	2.62777e-24	46.1522
chr21:44285887	2.1761	-2.12329	12.301	3.139e-25	2.62789e-24	46.1522
chr1:207053730	1.63134	-2.90213	12.301	3.13905e-25	2.62792e-24	46.1522
chr7:44113652	1.78561	-0.139756	12.301	3.13922e-25	2.62807e-24	46.1521
chr7:2718027	-1.80341	1.72146	-12.301	3.13946e-25	2.62827e-24	46.152
chr12:119803483	2.73402	-1.62311	12.301	3.13967e-25	2.62844e-24	46.152
chr6:169810734	2.32329	-2.41738	12.301	3.13984e-25	2.62858e-24	46.1519
chr6:4348679	1.73756	0.466585	12.301	3.14004e-25	2.62874e-24	46.1518
chr6:160030268	2.26268	-1.53902	12.301	3.14019e-25	2.62886e-24	46.1518
chr17:59093777	2.23902	-0.882927	12.301	3.14036e-25	2.629e-24	46.1517
chr8:2562256	1.64024	-2.73415	12.301	3.14054e-25	2.62915e-24	46.1517
chr17:7134004	1.45524	0.661159	12.301	3.14065e-25	2.62924e-24	46.1516
chr12:109100873	-1.86037	2.55189	-12.3009	3.14071e-25	2.62928e-24	46.1516
chr9:6974012	-2.42598	1.54982	-12.3009	3.14074e-25	2.62931e-24	46.1516
chr19:12984930	-1.21244	-0.83378	-12.3009	3.14075e-25	2.62931e-24	46.1516
chr1:27356494	-1.22415	2.3928	-12.3009	3.14147e-25	2.62991e-24	46.1514
chr11:9265794	1.94378	-1.8014	12.3009	3.14155e-25	2.62997e-24	46.1514
chr5:3326502	-1.4078	0.742683	-12.3009	3.14155e-25	2.62997e-24	46.1514
chr15:67968050	1.56195	-2.96122	12.3009	3.14158e-25	2.62999e-24	46.1513
chr17:82782945	-2.50122	1.45598	-12.3009	3.14178e-25	2.63015e-24	46.1513
chr5:179624427	1.49317	-3.24561	12.3009	3.14186e-25	2.63022e-24	46.1513
chr11:113338842	1.62427	-0.263476	12.3009	3.14189e-25	2.63024e-24	46.1512
chr19:5335189	-1.84049	2.14512	-12.3009	3.14215e-25	2.63046e-24	46.1512
chr14:101457931	-1.37354	-3.02738	-12.3009	3.14223e-25	2.63052e-24	46.1511
chr22:50049101	1.50439	0.674634	12.3009	3.14228e-25	2.63056e-24	46.1511
chrX:40092200	2.18805	-1.80427	12.3009	3.14232e-25	2.63059e-24	46.1511
chr12:52232082	2.25634	-2.33793	12.3009	3.14242e-25	2.63067e-24	46.1511
chr2:3827822	1.3578	-2.65732	12.3009	3.1425e-25	2.63074e-24	46.1511
chr1:77760105	1.38354	-2.00933	12.3009	3.14264e-25	2.63085e-24	46.151
chr17:37826621	-2.2828	0.601037	-12.3009	3.14272e-25	2.63091e-24	46.151
chr11:70176926	-2.45476	0.898476	-12.3008	3.14276e-25	2.63094e-24	46.151
chr2:191021091	1.45183	-3.05238	12.3008	3.14291e-25	2.63106e-24	46.1509
chr14:77315261	1.38902	0.595	12.3008	3.14297e-25	2.63112e-24	46.1509
chr1:50846365	1.11183	2.66287	12.3008	3.14325e-25	2.63135e-24	46.1508
chr9:137458416	-1.27366	-0.254512	-12.3008	3.14326e-25	2.63135e-24	46.1508
chr1:15942969	-1.04488	1.81073	-12.3008	3.14327e-25	2.63135e-24	46.1508
chr2:219000973	1.62207	-1.95445	12.3008	3.14331e-25	2.63139e-24	46.1508
chr6:169254522	1.51159	-2.86152	12.3008	3.14337e-25	2.63144e-24	46.1508
chr16:1048835	1.45744	-2.27787	12.3008	3.14355e-25	2.63158e-24	46.1507
chr21:38804777	2.00073	-2.47646	12.3008	3.14356e-25	2.63159e-24	46.1507
chr1:207335970	-2.05244	-0.218415	-12.3008	3.14359e-25	2.6316e-24	46.1507
chr11:111364735	1.28183	2.51701	12.3008	3.14374e-25	2.63173e-24	46.1507
chr13:112985860	-2.17695	1.40823	-12.3008	3.14377e-25	2.63175e-24	46.1507
chr1:117643301	-1.49829	2.54646	-12.3008	3.14382e-25	2.63179e-24	46.1506
chr9:124479598	1.06841	2.6253	12.3008	3.14398e-25	2.63192e-24	46.1506
chr9:126334541	-1.33854	2.80512	-12.3008	3.14413e-25	2.63205e-24	46.1505
chr11:63763067	2.7361	-1.70707	12.3008	3.14431e-25	2.63219e-24	46.1505
chr8:27603730	-1.58598	2.83896	-12.3008	3.14441e-25	2.63227e-24	46.1504
chr2:240457363	2.40476	-2.03043	12.3008	3.1445e-25	2.63234e-24	46.1504
chr4:987841	1.56805	-0.98561	12.3008	3.14472e-25	2.63252e-24	46.1504
chr4:146153920	-1.72927	1.78341	-12.3008	3.14475e-25	2.63255e-24	46.1503
chr17:42784486	-1.29122	-1.00537	-12.3007	3.14502e-25	2.63277e-24	46.1503
chr2:2564051	1.2139	0.849268	12.3007	3.14512e-25	2.63285e-24	46.1502
chr14:64737811	-1.12305	-0.258841	-12.3007	3.14554e-25	2.63319e-24	46.1501
chr10:101140253	1.73744	-2.5336	12.3007	3.14561e-25	2.63325e-24	46.1501
chr19:12974707	1.08317	0.326098	12.3007	3.14571e-25	2.63334e-24	46.15
chr19:3655858	1.36732	0.505854	12.3007	3.14608e-25	2.63364e-24	46.1499
chr10:101780340	1.44122	-1.7122	12.3007	3.1462e-25	2.63374e-24	46.1499
chr6:73299289	1.84976	-1.665	12.3007	3.14628e-25	2.6338e-24	46.1499
chr7:42228737	-1.51098	0.147439	-12.3007	3.14646e-25	2.63395e-24	46.1498
chr1:3390362	1.36841	1.83701	12.3007	3.1468e-25	2.63423e-24	46.1497
chr14:97033636	1.70988	-2.49299	12.3006	3.14713e-25	2.63451e-24	46.1496
chr6:52994284	1.62024	-3.0161	12.3006	3.14749e-25	2.6348e-24	46.1495
chr19:14472003	-1.34341	1.43024	-12.3006	3.14787e-25	2.63512e-24	46.1494
chr21:35294273	2.55098	-1.65293	12.3006	3.14794e-25	2.63517e-24	46.1493
chr5:151482078	1.55976	0.787927	12.3006	3.148e-25	2.63522e-24	46.1493
chr8:98940724	1.45866	-3.06872	12.3006	3.14801e-25	2.63522e-24	46.1493
chr16:19114833	1.45122	-3.58671	12.3006	3.1482e-25	2.63538e-24	46.1492
chr3:156664702	-2.21256	1.53689	-12.3005	3.1491e-25	2.63613e-24	46.149
chr6:167840414	1.18793	2.75567	12.3005	3.14933e-25	2.63632e-24	46.1489
chr12:64673029	-1.45537	-2.47671	-12.3005	3.1496e-25	2.63654e-24	46.1488
chr22:49548488	2.52244	-1.88573	12.3005	3.14962e-25	2.63656e-24	46.1488
chr16:73066236	2.52695	-2.72567	12.3005	3.15003e-25	2.63689e-24	46.1487
chr19:10008766	-1.92915	-0.840793	-12.3005	3.1503e-25	2.63712e-24	46.1486
chr8:806594	-1.51341	2.78037	-12.3005	3.15054e-25	2.63731e-24	46.1485
chr1:59815788	2.01756	-2.42415	12.3005	3.15057e-25	2.63734e-24	46.1485
chr12:132524581	2.80427	-1.65262	12.3005	3.1508e-25	2.63753e-24	46.1484
chr9:133474227	-2.55854	1.98085	-12.3004	3.15127e-25	2.63792e-24	46.1483
chr3:195627719	1.42012	1.5675	12.3004	3.15134e-25	2.63798e-24	46.1483
chr11:72579691	-1.65256	0.969939	-12.3004	3.15143e-25	2.63805e-24	46.1482
chr13:21319076	2.07317	-1.34415	12.3004	3.1515e-25	2.6381e-24	46.1482
chr7:1474761	-1.36207	3.09738	-12.3004	3.15153e-25	2.63812e-24	46.1482
chr12:40105160	1.37695	-3.36799	12.3004	3.1516e-25	2.63818e-24	46.1482
chr16:67439076	-1.45024	2.05939	-12.3004	3.15175e-25	2.6383e-24	46.1481
chr16:87543621	1.22366	0.722927	12.3004	3.15184e-25	2.63837e-24	46.1481
chr4:186623772	1.61768	2.3686	12.3004	3.15209e-25	2.63858e-24	46.148
chr12:52116117	2.68671	-1.66226	12.3004	3.15223e-25	2.6387e-24	46.148
chr11:62996131	1.21939	2.13506	12.3004	3.15241e-25	2.63884e-24	46.1479
chr7:155371735	1.65915	-1.76823	12.3004	3.15252e-25	2.63893e-24	46.1479
chr3:180969546	-1.47659	1.95049	-12.3004	3.15257e-25	2.63897e-24	46.1479
chr1:42003517	-2.37439	0.655488	-12.3004	3.15288e-25	2.63923e-24	46.1478
chr2:217897913	-1.40793	2.54177	-12.3003	3.15301e-25	2.63933e-24	46.1477
chr14:104103163	1.5622	1.94329	12.3003	3.15304e-25	2.63935e-24	46.1477
chr6:7224999	-2.36207	1.61116	-12.3003	3.15324e-25	2.63951e-24	46.1477
chr15:45117499	1.44902	1.00768	12.3003	3.15325e-25	2.63952e-24	46.1476
chr8:22024998	1.5278	-3.56622	12.3003	3.15359e-25	2.63981e-24	46.1475
chr9:125889061	1.20207	1.86238	12.3003	3.15392e-25	2.64008e-24	46.1474
chr10:131242306	1.75085	-2.6947	12.3003	3.15402e-25	2.64016e-24	46.1474
chr2:239137264	1.37585	2.39683	12.3003	3.15421e-25	2.64031e-24	46.1473
chr8:1671357	1.10976	2.96646	12.3003	3.1546e-25	2.64064e-24	46.1472
chr13:113122418	1.40061	2.03091	12.3003	3.15464e-25	2.64067e-24	46.1472
chr21:43778710	2.08915	-1.05713	12.3002	3.15513e-25	2.64107e-24	46.1471
chr11:41659947	-1.41037	2.20323	-12.3002	3.1553e-25	2.64121e-24	46.147
chr2:166080770	1.33927	1.54341	12.3002	3.1553e-25	2.64121e-24	46.147
chr16:89315495	-1.08488	1.36561	-12.3002	3.1555e-25	2.64137e-24	46.1469
chr16:19368979	-1.43927	0.879268	-12.3002	3.1556e-25	2.64145e-24	46.1469
chr2:108944760	1.42378	0.258232	12.3002	3.15581e-25	2.64162e-24	46.1468
chr17:66674009	2.22232	-2.0975	12.3002	3.15594e-25	2.64173e-24	46.1468
chr19:6469922	1.64268	0.259634	12.3002	3.15632e-25	2.64205e-24	46.1467
chr5:131358116	-2.23378	0.637744	-12.3002	3.15635e-25	2.64207e-24	46.1467
chr17:45241149	2.9111	-1.88409	12.3002	3.15643e-25	2.64214e-24	46.1466
chr11:1870074	1.55159	1.48372	12.3002	3.15645e-25	2.64214e-24	46.1466
chr7:369691	-2.12963	1.11006	-12.3002	3.15652e-25	2.6422e-24	46.1466
chr22:42376908	1.51122	-2.87707	12.3002	3.15664e-25	2.6423e-24	46.1466
chr12:132572384	2.68439	-1.84756	12.3002	3.15673e-25	2.64238e-24	46.1465
chr7:1063554	-1.19768	2.89372	-12.3002	3.157e-25	2.6426e-24	46.1465
chr7:102170725	-1.74878	1.56646	-12.3001	3.15787e-25	2.64332e-24	46.1462
chr1:110450902	1.37195	1.8811	12.3001	3.15827e-25	2.64365e-24	46.1461
chr9:120894952	2.04024	-1.39171	12.3001	3.15828e-25	2.64366e-24	46.1461
chr5:88683807	1.52	-3.80159	12.3001	3.15841e-25	2.64376e-24	46.146
chr15:81002670	1.46841	0.995061	12.3001	3.15846e-25	2.6438e-24	46.146
chr3:168517807	-2.23244	0.859634	-12.3001	3.15862e-25	2.64393e-24	46.146
chr17:7589031	2.7278	-1.63183	12.3001	3.15864e-25	2.64395e-24	46.1459
chr16:87491858	2.4922	-2.75049	12.3001	3.15865e-25	2.64395e-24	46.1459
chr6:30113191	-1.58195	1.3622	-12.3	3.15923e-25	2.64443e-24	46.1458
chr3:49718681	1.95402	-0.699085	12.3	3.15926e-25	2.64445e-24	46.1457
chr2:102229486	1.51378	2.17287	12.3	3.15927e-25	2.64446e-24	46.1457
chr12:48010141	1.22841	1.10579	12.3	3.1594e-25	2.64457e-24	46.1457
chrX:102940768	-1.90671	0.63189	-12.3	3.15948e-25	2.64463e-24	46.1457
chr11:64207299	-2.64378	1.0797	-12.3	3.15963e-25	2.64475e-24	46.1456
chr10:86522935	1.77159	-0.273232	12.3	3.15971e-25	2.64482e-24	46.1456
chr7:149869995	-2.37732	1.8422	-12.3	3.15991e-25	2.64498e-24	46.1455
chr12:110340913	-1.95244	2.2278	-12.3	3.16012e-25	2.64515e-24	46.1455
chr11:31812653	1.77878	-3.04012	12.3	3.16014e-25	2.64516e-24	46.1455
chr3:26621820	1.80817	-0.310183	12.3	3.16024e-25	2.64524e-24	46.1454
chr19:19626642	-1.07585	2.75646	-12.3	3.16026e-25	2.64526e-24	46.1454
chr11:131694672	1.60634	-3.27756	12.3	3.16069e-25	2.64562e-24	46.1453
chr2:85587894	-2.43598	1.81433	-12.3	3.1608e-25	2.64571e-24	46.1453
chr12:57737890	2.23902	-2.12366	12.3	3.16081e-25	2.64571e-24	46.1453
chr3:6860066	1.3961	-2.25451	12.3	3.16096e-25	2.64583e-24	46.1452
chr1:156153519	2.5178	-1.86183	12.3	3.161e-25	2.64586e-24	46.1452
chr22:22119474	1.46378	1.18128	12.2999	3.16124e-25	2.64606e-24	46.1451
chr10:75345939	1.40366	2.48439	12.2999	3.16146e-25	2.64624e-24	46.1451
chr16:86513957	1.46646	-1.76177	12.2999	3.16162e-25	2.64637e-24	46.145
chr3:184176137	1.38341	-1.56232	12.2999	3.16163e-25	2.64638e-24	46.145
chr11:1199696	-2.34756	0.221951	-12.2999	3.16175e-25	2.64647e-24	46.145
chr1:28735775	1.50817	-0.343476	12.2999	3.16191e-25	2.64661e-24	46.1449
chr21:45747686	-1.72183	1.88421	-12.2999	3.16196e-25	2.64664e-24	46.1449
chr7:1223874	1.68415	-2.91939	12.2999	3.16203e-25	2.6467e-24	46.1449
chr5:126779193	-1.32768	-0.50872	-12.2999	3.16214e-25	2.64679e-24	46.1448
chr16:782895	-1.86573	1.30994	-12.2999	3.16218e-25	2.64682e-24	46.1448
chr7:131039846	-1.63207	2.21213	-12.2999	3.16222e-25	2.64685e-24	46.1448
chr15:67830090	1.66415	-3.20768	12.2999	3.16244e-25	2.64703e-24	46.1447
chr7:1596747	1.14378	1.07152	12.2999	3.16295e-25	2.64745e-24	46.1446
chr2:100237395	1.77963	0.428476	12.2999	3.16295e-25	2.64745e-24	46.1446
chr6:151136310	1.37463	1.85744	12.2999	3.16316e-25	2.64762e-24	46.1445
chr3:143131144	1.37098	2.0972	12.2998	3.16341e-25	2.64783e-24	46.1444
chr6:163630472	1.5222	-1.9411	12.2998	3.16344e-25	2.64785e-24	46.1444
chr4:182246738	2.38341	-2.12866	12.2998	3.16357e-25	2.64795e-24	46.1444
chr14:75549375	1.65024	1.08317	12.2998	3.16367e-25	2.64804e-24	46.1444
chr2:11134477	-2.16451	0.685183	-12.2998	3.16385e-25	2.64818e-24	46.1443
chr10:30764152	-2.48122	1.48585	-12.2998	3.1639e-25	2.64822e-24	46.1443
chr7:140018064	-1.41634	2.62927	-12.2998	3.16426e-25	2.64853e-24	46.1442
chr17:3513029	1.84098	-1.27024	12.2998	3.1643e-25	2.64855e-24	46.1442
chr13:21326419	1.88805	-3.58073	12.2998	3.16441e-25	2.64864e-24	46.1441
chr13:112871071	1.08244	1.58	12.2998	3.16443e-25	2.64865e-24	46.1441
chr22:50280838	-1.4061	3.52427	-12.2998	3.16447e-25	2.64869e-24	46.1441
chr19:8585036	1.62561	1.24415	12.2998	3.16461e-25	2.6488e-24	46.1441
chr19:42424831	1.19354	0.59811	12.2998	3.16478e-25	2.64894e-24	46.144
chr17:40075946	-1.79451	0.330061	-12.2998	3.16527e-25	2.64935e-24	46.1439
chr10:4847915	2.13866	-2.18811	12.2997	3.16569e-25	2.64969e-24	46.1437
chr2:208072825	1.22207	-1.47262	12.2997	3.16629e-25	2.65019e-24	46.1435
chr3:196979046	1.3861	0.627927	12.2997	3.1665e-25	2.65036e-24	46.1435
chr7:27108225	2.68976	-1.99488	12.2997	3.16652e-25	2.65038e-24	46.1435
chr4:139043253	1.42085	1.29604	12.2997	3.16707e-25	2.65083e-24	46.1433
chr7:35520685	1.20451	0.322012	12.2997	3.16708e-25	2.65084e-24	46.1433
chr8:141275036	-1.80195	2.02195	-12.2997	3.1673e-25	2.65103e-24	46.1432
chr1:66050809	1.27085	2.61299	12.2996	3.16768e-25	2.65134e-24	46.1431
chr1:32291283	1.58476	-2.32213	12.2996	3.16773e-25	2.65138e-24	46.1431
chr17:43069556	-2.14976	1.30268	-12.2996	3.16796e-25	2.65156e-24	46.143
chr2:164621969	1.35866	-3.63579	12.2996	3.16826e-25	2.65181e-24	46.1429
chr5:131945709	1.6639	0.932439	12.2996	3.16851e-25	2.65202e-24	46.1428
chr17:73371532	-2.31756	0.913415	-12.2996	3.16865e-25	2.65213e-24	46.1428
chr7:151868637	1.48805	1.03195	12.2996	3.16867e-25	2.65215e-24	46.1428
chr19:13982156	1.12561	2.08195	12.2996	3.16923e-25	2.65262e-24	46.1426
chr19:1071734	2.91207	-1.58579	12.2996	3.16947e-25	2.65281e-24	46.1425
chr20:36200181	-2.44293	1.34622	-12.2995	3.17032e-25	2.65352e-24	46.1423
chr19:5799334	-1.63622	1.47201	-12.2995	3.1704e-25	2.65358e-24	46.1422
chr17:45242003	2.61451	-1.71213	12.2995	3.17044e-25	2.65361e-24	46.1422
chr21:45490192	-1.27963	1.52799	-12.2995	3.1707e-25	2.65383e-24	46.1421
chr3:4503322	-1.89671	2.37872	-12.2995	3.17101e-25	2.65409e-24	46.142
chr11:113976215	-2.25512	0.536463	-12.2995	3.17103e-25	2.65409e-24	46.142
chr19:1263050	1.84354	-2.49165	12.2994	3.1716e-25	2.65457e-24	46.1419
chr1:164720393	1.64549	-1.68335	12.2994	3.17168e-25	2.65463e-24	46.1418
chr9:131701222	-2.37866	1.39738	-12.2994	3.17235e-25	2.65519e-24	46.1416
chr17:81455532	-2.27927	1.16085	-12.2994	3.17244e-25	2.65526e-24	46.1416
chr10:80173238	2.45134	-1.87994	12.2994	3.17332e-25	2.656e-24	46.1413
chr20:18504906	1.38134	1.8364	12.2994	3.1735e-25	2.65614e-24	46.1413
chr11:59898135	1.53293	2.31	12.2994	3.17354e-25	2.65618e-24	46.1412
chr3:195175819	-2.14488	2.3639	-12.2993	3.17377e-25	2.65637e-24	46.1412
chr15:38843387	-1.90402	1.75348	-12.2993	3.17394e-25	2.65651e-24	46.1411
chr17:82876364	1.85561	-2.53927	12.2993	3.17402e-25	2.65657e-24	46.1411
chr17:16438469	1.80378	-3.69384	12.2993	3.17424e-25	2.65675e-24	46.141
chr9:137368113	1.2528	1.89567	12.2993	3.17473e-25	2.65716e-24	46.1409
chr19:32374155	2.73134	-1.68067	12.2993	3.17477e-25	2.65719e-24	46.1409
chr9:129452123	1.19671	2.21799	12.2993	3.17505e-25	2.65741e-24	46.1408
chr1:200041410	1.83585	-1.82451	12.2993	3.1752e-25	2.65754e-24	46.1407
chr10:15315429	-2.09146	1.58585	-12.2992	3.17596e-25	2.65817e-24	46.1405
chr9:137300260	2.32902	-1.52427	12.2992	3.17609e-25	2.65827e-24	46.1404
chr7:94509354	1.35146	-3.60451	12.2992	3.17614e-25	2.65831e-24	46.1404
chr8:143958844	1.55232	-2.04177	12.2992	3.17626e-25	2.65842e-24	46.1404
chr5:1474016	-1.05866	3.01189	-12.2992	3.1763e-25	2.65844e-24	46.1404
chr11:1636800	1.4339	2.24232	12.2992	3.17652e-25	2.65863e-24	46.1403
chr7:72337870	1.61817	-2.20787	12.2992	3.17653e-25	2.65863e-24	46.1403
chr3:149751433	1.40415	1.00061	12.2992	3.17668e-25	2.65875e-24	46.1403
chr21:44888452	1.22854	1.77402	12.2992	3.17675e-25	2.65881e-24	46.1402
chr2:144389782	2.77402	-1.88518	12.2992	3.17679e-25	2.65884e-24	46.1402
chr6:170271942	-2.91024	1.53427	-12.2992	3.17699e-25	2.659e-24	46.1402
chr17:2709401	2.01634	-2.27439	12.2992	3.17745e-25	2.65938e-24	46.14
chr2:173416334	1.47146	2.75122	12.2992	3.17767e-25	2.65957e-24	46.1399
chr19:35358534	-2.43683	0.99561	-12.2991	3.17783e-25	2.65969e-24	46.1399
chr2:231615195	1.95768	-3.04957	12.2991	3.17792e-25	2.65977e-24	46.1399
chr12:124607959	1.1939	2.34488	12.2991	3.1782e-25	2.66e-24	46.1398
chr16:57736954	1.55232	-2.98067	12.2991	3.17828e-25	2.66007e-24	46.1398
chr1:110873558	-1.7589	-0.868232	-12.2991	3.17833e-25	2.6601e-24	46.1397
chr1:17359353	1.77195	-0.334268	12.2991	3.1787e-25	2.6604e-24	46.1396
chr6:166026562	1.3389	1.44372	12.2991	3.17877e-25	2.66046e-24	46.1396
chr1:9827821	-2.15646	0.123476	-12.2991	3.17891e-25	2.66058e-24	46.1396
chr4:1300962	-2.70341	1.43768	-12.2991	3.17904e-25	2.66069e-24	46.1395
chr10:102620878	1.37793	2.21982	12.2991	3.17912e-25	2.66075e-24	46.1395
chr9:93952482	2.04463	-2.09244	12.2991	3.17934e-25	2.66092e-24	46.1394
chr12:52080334	1.37915	0.739329	12.2991	3.17936e-25	2.66094e-24	46.1394
chr2:222700281	-1.49159	2.76555	-12.2991	3.1797e-25	2.66122e-24	46.1393
chr8:100459897	-1.86146	1.38439	-12.2991	3.17978e-25	2.66129e-24	46.1393
chr14:104322923	-1.46598	2.01018	-12.299	3.18004e-25	2.6615e-24	46.1392
chr11:2563101	1.30012	1.27457	12.299	3.18014e-25	2.66158e-24	46.1392
chr18:58800772	-1.34659	-2.40463	-12.299	3.1803e-25	2.66171e-24	46.1391
chr6:1395056	1.4822	-0.0245122	12.299	3.18077e-25	2.6621e-24	46.139
chr8:143739064	2.635	-1.88506	12.299	3.18084e-25	2.66216e-24	46.139
chr2:95274751	2.58488	-1.47463	12.299	3.1811e-25	2.66237e-24	46.1389
chr13:53240884	1.48878	1.50329	12.299	3.18117e-25	2.66243e-24	46.1389
chr12:8321496	1.45366	0.704024	12.299	3.18132e-25	2.66255e-24	46.1388
chr6:169810735	2.10146	-2.24854	12.299	3.18144e-25	2.66264e-24	46.1388
chr12:124486562	-1.62573	2.10409	-12.299	3.18158e-25	2.66276e-24	46.1387
chr6:149115208	1.3878	2.24793	12.299	3.1816e-25	2.66277e-24	46.1387
chr22:43171363	-1.26341	3.52622	-12.299	3.18178e-25	2.66292e-24	46.1387
chr7:157718713	1.23683	1.59622	12.2989	3.18205e-25	2.66315e-24	46.1386
chr12:57605405	2.30854	-1.82524	12.2989	3.18236e-25	2.6634e-24	46.1385
chr6:11279362	1.21512	2.39451	12.2989	3.1824e-25	2.66343e-24	46.1385
chr15:28833560	-2.2861	1.65927	-12.2989	3.18244e-25	2.66346e-24	46.1385
chr7:156676329	-1.3461	3.05207	-12.2989	3.18266e-25	2.66364e-24	46.1384
chr18:10637347	1.41646	0.699939	12.2989	3.18278e-25	2.66374e-24	46.1383
chr3:187736688	-2.34	0.490244	-12.2989	3.18292e-25	2.66385e-24	46.1383
chr9:132544870	1.23378	2.4875	12.2989	3.18346e-25	2.6643e-24	46.1381
chr19:41331000	2.24817	-0.91311	12.2989	3.18351e-25	2.66434e-24	46.1381
chr2:241803474	1.66951	-2.87293	12.2989	3.18353e-25	2.66435e-24	46.1381
chr12:109232196	1.2178	2.10744	12.2989	3.1837e-25	2.66449e-24	46.1381
chr17:44969620	1.74927	-1.04341	12.2989	3.18388e-25	2.66464e-24	46.138
chr5:75054217	1.61805	-3.36537	12.2989	3.18399e-25	2.66473e-24	46.138
chr10:133421247	1.2778	1.92451	12.2988	3.18415e-25	2.66486e-24	46.1379
chr17:79149062	1.17976	2.50378	12.2988	3.1844e-25	2.66507e-24	46.1378
chr11:86907969	1.23744	2.24201	12.2988	3.18442e-25	2.66508e-24	46.1378
chr9:133129380	2.66341	-1.56305	12.2988	3.18519e-25	2.66572e-24	46.1376
chr2:42763734	-2.00732	2.53951	-12.2988	3.18531e-25	2.66582e-24	46.1376
chr7:100475658	1.8211	-2.1186	12.2988	3.1856e-25	2.66606e-24	46.1375
chr14:105247790	1.39073	1.49976	12.2988	3.18576e-25	2.66618e-24	46.1374
chr7:149071353	-1.61341	2.58024	-12.2988	3.18579e-25	2.66621e-24	46.1374
chr2:96264807	-1.31524	0.259573	-12.2987	3.18635e-25	2.66668e-24	46.1372
chr10:117197003	-1.7128	2.08274	-12.2987	3.1864e-25	2.66671e-24	46.1372
chr11:113876094	1.25646	-2.44323	12.2987	3.18653e-25	2.66682e-24	46.1372
chr3:90207912	-1.96598	1.06348	-12.2987	3.18707e-25	2.66727e-24	46.137
chr11:2559782	-2.3822	1.90037	-12.2987	3.18731e-25	2.66746e-24	46.1369
chr1:121117220	2.29439	-1.57707	12.2987	3.18815e-25	2.66816e-24	46.1367
chr11:65606707	1.31256	2.33055	12.2986	3.18819e-25	2.6682e-24	46.1367
chr11:60852697	3.03963	-2.00982	12.2986	3.1883e-25	2.66828e-24	46.1366
chr2:70524642	1.65805	-2.85451	12.2986	3.18845e-25	2.66841e-24	46.1366
chr8:28081478	1.09488	1.74061	12.2986	3.18871e-25	2.66862e-24	46.1365
chr3:37806717	-1.42963	2.4175	-12.2986	3.18883e-25	2.66872e-24	46.1365
chr10:78862391	-1.37366	-0.345976	-12.2986	3.18904e-25	2.66889e-24	46.1364
chr2:232611505	1.85378	-2.51957	12.2986	3.18938e-25	2.66917e-24	46.1363
chr12:110048832	-1.2522	-2.08268	-12.2986	3.18944e-25	2.66922e-24	46.1363
chr6:31070936	1.94537	-2.40598	12.2986	3.18976e-25	2.66948e-24	46.1362
chr8:22067415	1.54878	-2.43659	12.2986	3.18981e-25	2.66953e-24	46.1361
chr16:759592	2.85805	-1.98415	12.2986	3.18996e-25	2.66964e-24	46.1361
chr5:15927065	-1.87439	2.18329	-12.2986	3.18999e-25	2.66966e-24	46.1361
chr15:82043283	1.97171	0.360244	12.2986	3.18999e-25	2.66966e-24	46.1361
chr7:56074685	2.12012	-1.71579	12.2986	3.19004e-25	2.6697e-24	46.1361
chr17:81400905	1.88232	-2.19299	12.2986	3.19021e-25	2.66984e-24	46.136
chr17:2796211	-1.98049	0.0762195	-12.2985	3.19042e-25	2.67001e-24	46.136
chr9:136997997	-2.05256	0.29689	-12.2985	3.19047e-25	2.67005e-24	46.1359
chr6:104861017	1.94695	0.415061	12.2985	3.19085e-25	2.67037e-24	46.1358
chr17:49570532	1.30061	-2.76945	12.2985	3.19105e-25	2.67053e-24	46.1358
chr19:53824284	-2.04695	0.287134	-12.2985	3.1913e-25	2.67073e-24	46.1357
chr12:30735265	1.22317	2.55659	12.2985	3.19197e-25	2.67129e-24	46.1355
chr3:9902907	2.70683	-2.045	12.2985	3.1922e-25	2.67148e-24	46.1354
chr20:36463507	2.55195	-1.84561	12.2985	3.19229e-25	2.67156e-24	46.1354
chr12:57738079	2.35049	-2.89976	12.2985	3.19231e-25	2.67157e-24	46.1354
chr3:45916948	1.14732	2.66317	12.2984	3.19255e-25	2.67177e-24	46.1353
chr2:219274178	2.5378	-1.66354	12.2984	3.19298e-25	2.67212e-24	46.1352
chr14:22448472	-2.42549	1.41335	-12.2984	3.19298e-25	2.67212e-24	46.1352
chr17:47719528	-2.10232	0.0148171	-12.2984	3.19356e-25	2.6726e-24	46.135
chr10:113151826	-2.47951	1.53061	-12.2984	3.19367e-25	2.67269e-24	46.1349
chr5:88692793	1.88171	-3.3622	12.2984	3.1938e-25	2.6728e-24	46.1349
chr2:230935261	2.38707	-1.6628	12.2984	3.19422e-25	2.67315e-24	46.1348
chr3:65356909	1.36927	-2.88256	12.2983	3.19449e-25	2.67337e-24	46.1347
chr11:5689758	-1.24622	-3.41567	-12.2983	3.19463e-25	2.67348e-24	46.1346
chr11:67606299	1.21415	-0.940366	12.2983	3.19501e-25	2.67379e-24	46.1345
chr3:122022055	1.67671	-2.84701	12.2983	3.1952e-25	2.67396e-24	46.1345
chr4:186919512	-1.69354	2.8003	-12.2983	3.19526e-25	2.674e-24	46.1344
chr5:177352214	1.34683	1.22207	12.2983	3.1955e-25	2.67419e-24	46.1344
chr16:54283130	1.93646	-2.8114	12.2983	3.19553e-25	2.67422e-24	46.1344
chr8:125141844	2.67183	-1.73726	12.2983	3.19562e-25	2.67429e-24	46.1343
chr2:101435056	2.68768	-1.44604	12.2983	3.1961e-25	2.67469e-24	46.1342
chr17:50534786	2.51268	-1.49232	12.2983	3.19636e-25	2.67491e-24	46.1341
chr3:48694686	2.64037	-1.91957	12.2982	3.19688e-25	2.67534e-24	46.1339
chr8:74322380	2.50963	-1.81128	12.2982	3.19689e-25	2.67534e-24	46.1339
chr8:38974174	1.2889	-2.16616	12.2982	3.19713e-25	2.67554e-24	46.1339
chr12:106417513	2.01134	2.53482	12.2982	3.19736e-25	2.67573e-24	46.1338
chr10:48607282	1.81585	-1.90476	12.2982	3.19741e-25	2.67577e-24	46.1338
chr9:136438413	1.53085	-2.75189	12.2982	3.19747e-25	2.67582e-24	46.1338
chr6:105258221	-1.45524	2.51872	-12.2982	3.19757e-25	2.67589e-24	46.1337
chr11:126880269	-1.53012	2.37933	-12.2982	3.19769e-25	2.67599e-24	46.1337
chr17:21452963	1.52415	-2.88354	12.2982	3.19788e-25	2.67615e-24	46.1336
chr16:66368419	-2.3728	1.02311	-12.2982	3.19796e-25	2.67621e-24	46.1336
chr1:111619461	1.35634	-1.78549	12.2982	3.19818e-25	2.67639e-24	46.1335
chr9:136658774	-2.06085	-0.10689	-12.2982	3.19823e-25	2.67643e-24	46.1335
chr1:46175388	1.33902	1.42561	12.2982	3.19839e-25	2.67657e-24	46.1335
chr7:102934347	-2.44195	0.708293	-12.2982	3.19844e-25	2.6766e-24	46.1335
chr11:130318173	-2.34037	0.888354	-12.2981	3.19863e-25	2.67675e-24	46.1334
chr4:38314495	1.79951	-1.5	12.2981	3.19874e-25	2.67684e-24	46.1334
chr8:129679327	-2.11122	1.45134	-12.2981	3.19887e-25	2.67695e-24	46.1333
chr1:25146684	-1.61744	0.458476	-12.2981	3.1989e-25	2.67697e-24	46.1333
chr9:131981667	-1.93024	1.4889	-12.2981	3.19891e-25	2.67697e-24	46.1333
chr17:41524189	2.40293	-1.29512	12.2981	3.19908e-25	2.67712e-24	46.1333
chr17:78138102	1.50561	-3.15951	12.2981	3.19914e-25	2.67716e-24	46.1332
chr19:17089477	1.3178	2.20793	12.2981	3.19979e-25	2.67771e-24	46.133
chr6:113859796	1.26683	-3.52854	12.2981	3.20003e-25	2.6779e-24	46.133
chr17:82587577	-2.10171	2.41622	-12.2981	3.20009e-25	2.67794e-24	46.1329
chr10:102479303	-1.31756	-2.39463	-12.2981	3.20027e-25	2.67809e-24	46.1329
chr11:64638160	1.8989	-2.98738	12.2981	3.20064e-25	2.67841e-24	46.1328
chr5:80254553	1.49817	0.0596951	12.298	3.20109e-25	2.67878e-24	46.1326
chr2:6659701	-1.73634	2.35098	-12.298	3.20123e-25	2.67889e-24	46.1326
chr1:227774007	-1.23939	2.29189	-12.298	3.20124e-25	2.6789e-24	46.1326
chr11:65585026	2.87195	-2.02451	12.298	3.20129e-25	2.67893e-24	46.1326
chr15:71546966	-1.9478	1.2978	-12.298	3.20152e-25	2.67913e-24	46.1325
chr1:3689992	-1.57463	1.74878	-12.298	3.20195e-25	2.67948e-24	46.1324
chr1:211353351	-2.3911	1.98323	-12.298	3.20195e-25	2.67948e-24	46.1324
chr2:241703019	1.47988	-3.18079	12.298	3.20206e-25	2.67956e-24	46.1323
chr5:124749579	1.49	0.116341	12.298	3.2021e-25	2.6796e-24	46.1323
chr11:62542234	2.5772	-1.71506	12.298	3.20216e-25	2.67964e-24	46.1323
chr8:1899976	-1.5589	2.91787	-12.298	3.20223e-25	2.6797e-24	46.1323
chr21:17004006	2.38659	-1.6339	12.298	3.20227e-25	2.67973e-24	46.1323
chr21:45018149	1.22817	-1.74616	12.298	3.20231e-25	2.67976e-24	46.1322
chr14:25047044	2.37134	0.619207	12.2979	3.20277e-25	2.68014e-24	46.1321
chr12:93020464	2.43329	-1.69896	12.2979	3.2031e-25	2.68041e-24	46.132
chr1:24555362	1.39402	2.07799	12.2979	3.20311e-25	2.68042e-24	46.132
chr15:75348769	1.70622	-3.2836	12.2979	3.2033e-25	2.68057e-24	46.1319
chr9:109379598	-1.70524	1.51543	-12.2979	3.2033e-25	2.68057e-24	46.1319
chr15:41338324	1.52354	2.46372	12.2979	3.20348e-25	2.68071e-24	46.1319
chr14:103889502	-1.44061	2.35274	-12.2979	3.20367e-25	2.68088e-24	46.1318
chr1:1758860	2.13695	-2.08799	12.2979	3.20394e-25	2.68109e-24	46.1317
chr11:70713029	-1.27366	2.40671	-12.2979	3.20408e-25	2.68121e-24	46.1317
chr22:50148140	-2.09573	1.65823	-12.2979	3.20411e-25	2.68123e-24	46.1317
chr11:64380374	1.32183	-0.914329	12.2979	3.20414e-25	2.68126e-24	46.1317
chr19:3179173	-2.76585	1.16585	-12.2979	3.20429e-25	2.68138e-24	46.1316
chr10:13659446	-2.26451	0.892866	-12.2979	3.20432e-25	2.6814e-24	46.1316
chr9:137424168	1.33756	-2.03354	12.2979	3.20434e-25	2.68141e-24	46.1316
chr10:26491515	-2.55268	1.9989	-12.2979	3.20456e-25	2.68159e-24	46.1315
chr6:149444991	-1.40402	3.20189	-12.2978	3.20489e-25	2.68186e-24	46.1314
chr21:31502731	2.49134	-1.34311	12.2978	3.20497e-25	2.68193e-24	46.1314
chr11:47245369	1.03841	2.08396	12.2978	3.20502e-25	2.68196e-24	46.1314
chr22:36252050	-1.20829	0.510122	-12.2978	3.20504e-25	2.68198e-24	46.1314
chr4:181671611	-2.70427	1.03799	-12.2978	3.20557e-25	2.68243e-24	46.1312
chr11:120137585	-2.22878	1.27854	-12.2978	3.20596e-25	2.68274e-24	46.1311
chr1:46486010	1.52671	-2.98079	12.2978	3.20601e-25	2.68278e-24	46.1311
chr20:47484632	-1.74415	1.75476	-12.2978	3.2061e-25	2.68286e-24	46.1311
chr11:67996763	1.55878	1.66561	12.2978	3.2067e-25	2.68335e-24	46.1309
chr2:64245941	1.32561	1.9239	12.2978	3.20677e-25	2.68341e-24	46.1309
chr16:58378167	1.57317	0.471341	12.2978	3.2069e-25	2.68352e-24	46.1308
chr11:67283164	-2.26037	2.51713	-12.2978	3.20692e-25	2.68353e-24	46.1308
chr4:40143962	1.32207	2.47152	12.2977	3.20695e-25	2.68355e-24	46.1308
chr10:119341993	1.35817	1.93384	12.2977	3.207e-25	2.68359e-24	46.1308
chr16:1778880	1.40976	0.0923171	12.2977	3.20701e-25	2.6836e-24	46.1308
chr12:131985391	-2.59073	1.51573	-12.2977	3.20715e-25	2.68371e-24	46.1307
chr13:31009479	-1.88024	2.11146	-12.2977	3.20748e-25	2.68398e-24	46.1306
chr16:85446711	-1.5378	2.29573	-12.2977	3.20752e-25	2.68401e-24	46.1306
chr6:7532432	2.4028	-2.03506	12.2977	3.20791e-25	2.68433e-24	46.1305
chr22:19758845	2.23268	-2.03427	12.2977	3.20811e-25	2.6845e-24	46.1304
chr20:25341120	-1.58622	2.42506	-12.2977	3.20836e-25	2.68471e-24	46.1304
chr1:3595094	1.23476	1.95482	12.2977	3.20882e-25	2.68509e-24	46.1302
chr5:173955427	1.71024	1.12488	12.2977	3.20897e-25	2.68521e-24	46.1302
chr6:154215108	1.38146	2.30268	12.2976	3.20937e-25	2.68554e-24	46.13
chr8:41797316	1.22122	0.232073	12.2976	3.20945e-25	2.6856e-24	46.13
chr22:48500659	1.4689	2.40091	12.2976	3.20956e-25	2.68569e-24	46.13
chr14:104580063	-1.18878	2.10476	-12.2976	3.20956e-25	2.68569e-24	46.13
chr13:114078538	2.82476	-1.52213	12.2976	3.20963e-25	2.68574e-24	46.13
chr21:29301908	1.28293	1.73524	12.2976	3.21003e-25	2.68608e-24	46.1298
chr18:76421364	2.51366	-1.32305	12.2976	3.2104e-25	2.68638e-24	46.1297
chr3:45594995	1.19817	-1.20665	12.2975	3.21128e-25	2.68711e-24	46.1295
chr11:45895876	1.0528	1.94311	12.2975	3.21161e-25	2.68739e-24	46.1293
chr9:126223213	1.26646	0.981037	12.2975	3.21169e-25	2.68745e-24	46.1293
chr4:82561020	-1.81341	1.97866	-12.2975	3.21185e-25	2.68758e-24	46.1293
chr2:160487351	1.07659	2.31098	12.2975	3.21188e-25	2.68761e-24	46.1293
chr14:78202129	-2.00817	1.54348	-12.2975	3.21194e-25	2.68765e-24	46.1292
chr2:9501321	1.23707	2.81756	12.2975	3.21214e-25	2.68782e-24	46.1292
chr16:28924421	2.68659	-1.75463	12.2975	3.21214e-25	2.68782e-24	46.1292
chr9:133701968	-1.46268	2.1922	-12.2975	3.21215e-25	2.68782e-24	46.1292
chr15:56733944	1.36305	-0.116524	12.2975	3.21222e-25	2.68788e-24	46.1292
chr11:130217291	1.21183	0.970549	12.2975	3.21246e-25	2.68807e-24	46.1291
chr20:62427999	1.71939	-1.54494	12.2975	3.21273e-25	2.6883e-24	46.129
chr14:92650656	-2.52634	1.62561	-12.2975	3.2128e-25	2.68835e-24	46.129
chr1:44333641	-1.96134	1.8436	-12.2975	3.21287e-25	2.6884e-24	46.129
chr15:89806844	-2.08646	1.3414	-12.2975	3.21291e-25	2.68844e-24	46.1289
chr16:5871610	-1.52415	0.0390244	-12.2975	3.213e-25	2.68851e-24	46.1289
chr20:21712859	1.94646	-2.56579	12.2974	3.21327e-25	2.68873e-24	46.1288
chr17:48646207	1.96695	-2.79262	12.2974	3.21335e-25	2.68879e-24	46.1288
chr1:93672473	1.63232	2.16372	12.2974	3.21382e-25	2.68919e-24	46.1287
chr16:29819737	1.47451	-0.76128	12.2974	3.21412e-25	2.68943e-24	46.1286
chr16:30066906	1.42549	1.21055	12.2974	3.21431e-25	2.68958e-24	46.1285
chr15:25799142	-2.43939	1.84213	-12.2974	3.21446e-25	2.68971e-24	46.1285
chr20:3752446	1.66024	-2.51976	12.2974	3.21448e-25	2.68972e-24	46.1285
chr10:34793145	-1.83183	1.75311	-12.2974	3.21467e-25	2.68988e-24	46.1284
chr1:31834696	1.31817	1.41128	12.2974	3.21473e-25	2.68993e-24	46.1284
chr4:185340894	1.44817	2.56848	12.2974	3.21475e-25	2.68993e-24	46.1284
chr1:234607418	-1.17634	-4.1311	-12.2974	3.21504e-25	2.69018e-24	46.1283
chr12:57455245	1.73805	-1.77256	12.2974	3.21517e-25	2.69028e-24	46.1282
chr21:44285856	1.96671	-2.8303	12.2973	3.21534e-25	2.69042e-24	46.1282
chr6:9398934	2.01793	-2.13506	12.2973	3.21534e-25	2.69042e-24	46.1282
chr17:72684197	2.78244	-1.85573	12.2973	3.21597e-25	2.69095e-24	46.128
chr8:78208299	2.24366	-1.74293	12.2973	3.21611e-25	2.69106e-24	46.128
chr6:150264077	-1.97829	2.26451	-12.2973	3.21612e-25	2.69106e-24	46.128
chr17:14298536	2.56512	-2.01037	12.2973	3.21624e-25	2.69116e-24	46.1279
chr16:4112508	2.31634	-2.16402	12.2973	3.21645e-25	2.69133e-24	46.1278
chr19:38816217	1.51024	2.10573	12.2973	3.21646e-25	2.69134e-24	46.1278
chr9:2241410	2.16354	-2.44299	12.2973	3.21685e-25	2.69166e-24	46.1277
chr9:113463556	2.7711	-2.35311	12.2973	3.21705e-25	2.69182e-24	46.1277
chr14:97412014	1.3639	-3.24061	12.2973	3.21724e-25	2.69198e-24	46.1276
chr3:52705077	1.4978	-3.46415	12.2973	3.21731e-25	2.69203e-24	46.1276
chr7:73735696	1.34854	1.05256	12.2973	3.21736e-25	2.69208e-24	46.1276
chr15:89690221	1.47866	-2.84238	12.2973	3.21741e-25	2.69212e-24	46.1275
chr3:52534552	2.26841	-1.97957	12.2972	3.21839e-25	2.69293e-24	46.1272
chr17:8015905	1.69451	-1.74787	12.2972	3.21859e-25	2.6931e-24	46.1272
chr8:22025113	1.72573	-3.48494	12.2972	3.21892e-25	2.69337e-24	46.1271
chr19:11483959	1.67463	-0.263902	12.2972	3.21901e-25	2.69344e-24	46.1271
chr5:429861	2.63573	-1.46957	12.2972	3.21911e-25	2.69352e-24	46.127
chr19:1246635	2.3078	-1.035	12.2971	3.21983e-25	2.69411e-24	46.1268
chr20:438761	-2.75683	1.35939	-12.2971	3.21983e-25	2.69412e-24	46.1268
chr3:98784313	-1.45683	2.14098	-12.2971	3.21986e-25	2.69414e-24	46.1268
chr2:88330258	1.84098	-2.79012	12.2971	3.22002e-25	2.69427e-24	46.1267
chr10:117405255	1.92707	-1.13841	12.2971	3.22008e-25	2.69431e-24	46.1267
chr10:104391111	1.40585	1.57268	12.2971	3.22028e-25	2.69448e-24	46.1267
chr17:83099870	1.49476	-2.75555	12.2971	3.22058e-25	2.69473e-24	46.1266
chr9:137715451	-2.59732	0.864634	-12.2971	3.22069e-25	2.69481e-24	46.1265
chr11:46243841	1.29707	-2.65024	12.2971	3.22073e-25	2.69485e-24	46.1265
chr19:3179281	-2.76012	1.13213	-12.2971	3.22084e-25	2.69493e-24	46.1265
chr16:4680154	1.75244	-2.63841	12.2971	3.22142e-25	2.69541e-24	46.1263
chr8:10274054	1.20512	-0.983171	12.2971	3.22157e-25	2.69554e-24	46.1263
chr9:35162667	0.948902	-3.8225	12.297	3.22171e-25	2.69565e-24	46.1262
chr17:45042789	-1.29	3.17829	-12.297	3.22195e-25	2.69585e-24	46.1261
chr5:53643613	2.63256	-1.53652	12.297	3.22231e-25	2.69615e-24	46.126
chr8:934841	1.25146	1.70439	12.297	3.22234e-25	2.69617e-24	46.126
chr12:129050511	1.34378	2.13201	12.297	3.22258e-25	2.69637e-24	46.1259
chr3:129050896	1.36854	0.709024	12.297	3.22265e-25	2.69642e-24	46.1259
chr12:114693458	-1.14537	-2.83439	-12.297	3.22273e-25	2.69648e-24	46.1259
chr3:152199570	-2.28354	1.33079	-12.297	3.22299e-25	2.6967e-24	46.1258
chr14:56798477	2.10549	-2.99555	12.297	3.22352e-25	2.69714e-24	46.1257
chr22:37542099	1.54963	-2.77238	12.2969	3.22446e-25	2.69793e-24	46.1254
chr1:171127822	-2.53768	0.729695	-12.2969	3.2247e-25	2.69812e-24	46.1253
chr16:2690636	-2.27598	2.15591	-12.2969	3.22483e-25	2.69823e-24	46.1253
chr7:7271187	2.4322	-0.828659	12.2969	3.22492e-25	2.6983e-24	46.1252
chr10:101774805	1.72512	-3.48963	12.2969	3.225e-25	2.69836e-24	46.1252
chr4:41658320	1.7972	0.3075	12.2969	3.22522e-25	2.69854e-24	46.1251
chr8:679551	1.46573	1.48128	12.2969	3.22539e-25	2.69869e-24	46.1251
chr10:129769355	-1.44195	1.31171	-12.2969	3.22542e-25	2.69871e-24	46.1251
chr9:136514756	1.17085	1.49762	12.2969	3.22543e-25	2.69871e-24	46.1251
chr14:92687872	3.05293	-1.98244	12.2969	3.22553e-25	2.69879e-24	46.125
chr9:109780844	1.26293	-2.89232	12.2969	3.2257e-25	2.69892e-24	46.125
chr2:158619416	2.55244	-1.91341	12.2968	3.22605e-25	2.69922e-24	46.1249
chr7:4613042	2.07841	-1.87787	12.2968	3.22614e-25	2.69929e-24	46.1248
chr9:137027745	0.933902	-3.93305	12.2968	3.22615e-25	2.6993e-24	46.1248
chr17:46821297	-1.12476	1.18482	-12.2968	3.22627e-25	2.69939e-24	46.1248
chr16:31428139	2.08512	-1.05366	12.2968	3.22633e-25	2.69944e-24	46.1248
chr4:656652	1.09146	1.03598	12.2968	3.22637e-25	2.69947e-24	46.1248
chr12:4278435	1.43439	1.90244	12.2968	3.22642e-25	2.69951e-24	46.1248
chr11:64638573	1.69646	-2.43652	12.2968	3.2265e-25	2.69957e-24	46.1247
chr11:118635021	2.25073	-2.24683	12.2968	3.22658e-25	2.69964e-24	46.1247
chr11:67978844	1.98049	-2.24061	12.2968	3.22666e-25	2.6997e-24	46.1247
chr3:126542200	2.23915	-1.54433	12.2968	3.22677e-25	2.69979e-24	46.1247
chr19:3404780	-2.23793	0.258963	-12.2968	3.22682e-25	2.69982e-24	46.1246
chr7:158921048	1.13793	2.33957	12.2968	3.22688e-25	2.69987e-24	46.1246
chr10:132468122	1.92549	-1.34165	12.2968	3.22689e-25	2.69988e-24	46.1246
chr11:65592468	2.18585	-2.74268	12.2968	3.22703e-25	2.69999e-24	46.1246
chr7:1896644	-1.57378	2.36835	-12.2968	3.22717e-25	2.7001e-24	46.1245
chr7:50303628	1.76939	-2.89262	12.2968	3.22744e-25	2.70033e-24	46.1244
chr11:63763319	2.74073	-1.8289	12.2968	3.2276e-25	2.70046e-24	46.1244
chr15:22963760	1.38598	1.76652	12.2967	3.2283e-25	2.70104e-24	46.1242
chr1:158013487	1.22146	2.75122	12.2967	3.22843e-25	2.70115e-24	46.1241
chr7:67089557	1.63317	0.706707	12.2967	3.22844e-25	2.70115e-24	46.1241
chr16:88087552	1.27573	2.15726	12.2967	3.22853e-25	2.70122e-24	46.1241
chr22:17116444	-2.17537	0.397805	-12.2967	3.22855e-25	2.70124e-24	46.1241
chr16:88490452	1.70476	1.95713	12.2967	3.2286e-25	2.70128e-24	46.1241
chr9:136364202	2.16744	-2.34128	12.2967	3.22885e-25	2.70148e-24	46.124
chr19:8605249	-1.63073	2.97549	-12.2967	3.22887e-25	2.70149e-24	46.124
chr19:14381036	2.295	-2.84311	12.2967	3.22894e-25	2.70155e-24	46.124
chr4:87114824	1.25537	1.84927	12.2967	3.22902e-25	2.70161e-24	46.124
chr11:1705694	2.61622	-1.53421	12.2967	3.22928e-25	2.70183e-24	46.1239
chr14:76996367	-1.24976	0.430244	-12.2967	3.22949e-25	2.702e-24	46.1238
chr20:25624541	1.55195	-3.04232	12.2967	3.22955e-25	2.70205e-24	46.1238
chr7:51470712	1.27573	1.82884	12.2967	3.22975e-25	2.70221e-24	46.1237
chr19:13013954	1.87963	-2.7036	12.2967	3.22988e-25	2.70232e-24	46.1237
chr19:11798149	1.27646	-1.8503	12.2966	3.23008e-25	2.70248e-24	46.1236
chr13:40480724	-1.23244	0.193293	-12.2966	3.23018e-25	2.70256e-24	46.1236
chr10:43843817	-1.39561	2.49427	-12.2966	3.23045e-25	2.70279e-24	46.1235
chr2:218393138	-1.4222	2.08878	-12.2966	3.2306e-25	2.70291e-24	46.1235
chr14:68819428	2.49927	-1.52659	12.2966	3.23063e-25	2.70293e-24	46.1235
chr6:88047707	1.40756	0.638293	12.2966	3.23083e-25	2.7031e-24	46.1234
chr20:2816989	1.27646	2.07396	12.2966	3.2312e-25	2.7034e-24	46.1233
chr1:26022572	1.27341	2.29195	12.2966	3.23131e-25	2.70349e-24	46.1232
chr6:25218451	2.78829	-1.82341	12.2966	3.23151e-25	2.70365e-24	46.1232
chr1:208218044	1.4378	1.45488	12.2966	3.23212e-25	2.70416e-24	46.123
chr15:67165334	1.24293	2.47073	12.2965	3.23241e-25	2.7044e-24	46.1229
chr17:41505603	2.60841	-1.7714	12.2965	3.23242e-25	2.70441e-24	46.1229
chr19:17394140	1.745	-0.0539634	12.2965	3.23246e-25	2.70443e-24	46.1229
chr14:61025405	1.19829	-2.67866	12.2965	3.23259e-25	2.70454e-24	46.1229
chr2:38747192	1.63634	0.161829	12.2965	3.23291e-25	2.7048e-24	46.1228
chr9:135701443	-1.47573	-1.52994	-12.2965	3.23294e-25	2.70482e-24	46.1227
chr4:80079449	-2.69415	1.72573	-12.2965	3.23322e-25	2.70506e-24	46.1227
chr2:95274790	2.61488	-1.46476	12.2965	3.2335e-25	2.70529e-24	46.1226
chr9:93234513	1.175	2.86409	12.2965	3.23363e-25	2.70539e-24	46.1225
chr9:35749960	1.37293	-3.54293	12.2965	3.23374e-25	2.70548e-24	46.1225
chr12:6914181	2.25732	-1.93085	12.2965	3.23375e-25	2.70549e-24	46.1225
chr6:11200813	1.33463	2.64683	12.2965	3.23378e-25	2.70551e-24	46.1225
chr3:32814611	-2.60939	1.26067	-12.2965	3.23387e-25	2.70558e-24	46.1225
chr22:29291261	-1.87207	0.821768	-12.2965	3.23399e-25	2.70568e-24	46.1224
chr12:3220354	1.16671	2.28628	12.2964	3.23491e-25	2.70645e-24	46.1221
chr16:50673623	2.00159	-0.125793	12.2964	3.235e-25	2.70652e-24	46.1221
chr16:3577539	-2.2689	0.446402	-12.2964	3.23512e-25	2.70662e-24	46.1221
chr6:7051292	1.59793	-3.68518	12.2964	3.23521e-25	2.70668e-24	46.122
chr20:32079803	1.38037	1.31677	12.2964	3.23536e-25	2.70681e-24	46.122
chr7:96992901	2.02646	-2.97494	12.2964	3.23546e-25	2.70689e-24	46.122
chr14:64599796	1.07061	2.61787	12.2964	3.23581e-25	2.70718e-24	46.1219
chr3:12609323	-1.5311	2.1786	-12.2964	3.23607e-25	2.7074e-24	46.1218
chr12:114697221	-1.61073	-3.03634	-12.2964	3.23618e-25	2.70748e-24	46.1217
chr6:874434	1.28768	1.97787	12.2963	3.2365e-25	2.70775e-24	46.1216
chr1:206930395	-2.19024	0.905	-12.2963	3.23651e-25	2.70775e-24	46.1216
chr3:196978927	1.71744	-3.06262	12.2963	3.23661e-25	2.70784e-24	46.1216
chr2:64108975	-1.30305	2.85616	-12.2963	3.23681e-25	2.708e-24	46.1216
chr16:1023585	-1.96476	1.36189	-12.2963	3.23687e-25	2.70805e-24	46.1215
chr2:26171621	1.55293	-2.15695	12.2963	3.23708e-25	2.70821e-24	46.1215
chr17:64147410	1.42841	-2.94006	12.2963	3.23719e-25	2.70831e-24	46.1214
chr4:1228208	-1.51073	2.94805	-12.2963	3.23728e-25	2.70838e-24	46.1214
chr15:40103321	1.82451	-2.70616	12.2963	3.23741e-25	2.70849e-24	46.1214
chr17:71830475	1.14183	-0.26628	12.2963	3.23759e-25	2.70863e-24	46.1213
chr13:113183827	-1.38646	3.13604	-12.2963	3.23773e-25	2.70874e-24	46.1213
chr11:43269275	-1.45341	0.537561	-12.2963	3.23801e-25	2.70897e-24	46.1212
chr2:111119177	2.20293	-3.01305	12.2962	3.23873e-25	2.70958e-24	46.121
chr8:122857187	1.48305	1.15945	12.2962	3.23883e-25	2.70966e-24	46.1209
chr1:182615518	-1.08622	-3.02543	-12.2962	3.23889e-25	2.7097e-24	46.1209
chr1:26375433	-1.90988	1.91713	-12.2962	3.23941e-25	2.71014e-24	46.1207
chr9:134337896	-2.16463	1.12976	-12.2962	3.23995e-25	2.71058e-24	46.1206
chr1:2855440	-2.23463	0.72378	-12.2962	3.24021e-25	2.71079e-24	46.1205
chr1:21308397	2.08415	-1.48195	12.2962	3.24034e-25	2.7109e-24	46.1205
chr4:183995855	2.02037	-1.09921	12.2961	3.24111e-25	2.71154e-24	46.1202
chr16:477452	-2.58817	1.52323	-12.2961	3.2414e-25	2.71178e-24	46.1201
chr2:239298687	-1.39012	0.948354	-12.2961	3.24165e-25	2.71199e-24	46.1201
chr8:144687707	-2.47329	0.736768	-12.2961	3.2423e-25	2.71253e-24	46.1199
chr15:70585077	1.36098	-3.49841	12.296	3.24278e-25	2.71293e-24	46.1197
chr10:120949495	2.60134	-0.769573	12.296	3.24282e-25	2.71296e-24	46.1197
chr8:42610648	-2.19915	0.54689	-12.296	3.24293e-25	2.71305e-24	46.1197
chr17:78341678	1.3211	-3.09835	12.296	3.243e-25	2.7131e-24	46.1196
chr8:143082047	1.46707	-1.03634	12.296	3.24304e-25	2.71313e-24	46.1196
chr14:54730200	-1.95841	0.353841	-12.296	3.24327e-25	2.71332e-24	46.1196
chr2:70904422	2.09927	-1.96195	12.296	3.24349e-25	2.7135e-24	46.1195
chr5:136029217	1.83317	-3.13549	12.296	3.24382e-25	2.71378e-24	46.1194
chr1:245688659	-1.30085	0.25811	-12.296	3.24392e-25	2.71385e-24	46.1194
chr14:22820334	-1.63659	2.56049	-12.296	3.24432e-25	2.71419e-24	46.1192
chr11:113446370	2.38085	-1.49652	12.296	3.24445e-25	2.71429e-24	46.1192
chr5:128537045	1.22268	-3.56402	12.296	3.24449e-25	2.71432e-24	46.1192
chr11:119903286	2.3239	-1.64488	12.296	3.2445e-25	2.71433e-24	46.1192
chr6:168692758	1.24622	0.641037	12.296	3.24453e-25	2.71435e-24	46.1192
chr2:235493254	1.61963	-2.80177	12.296	3.24465e-25	2.71444e-24	46.1191
chr5:132776509	1.53476	-2.76994	12.296	3.24467e-25	2.71446e-24	46.1191
chr20:5947514	-2.5822	1.50524	-12.296	3.24478e-25	2.71454e-24	46.1191
chr20:2694732	1.31171	-3.36293	12.2959	3.24496e-25	2.71469e-24	46.119
chr11:110713558	-1.4189	-2.69238	-12.2959	3.24546e-25	2.71511e-24	46.1189
chr20:33786314	-2.03049	0.928902	-12.2959	3.24551e-25	2.71515e-24	46.1189
chr16:1160442	-2.31537	0.471829	-12.2959	3.24563e-25	2.71525e-24	46.1188
chr3:142962860	1.36232	1.82104	12.2959	3.24586e-25	2.71543e-24	46.1188
chr7:5218719	-2.59134	1.67421	-12.2959	3.24598e-25	2.71553e-24	46.1187
chr19:51501738	-2.01329	0.359207	-12.2959	3.24602e-25	2.71556e-24	46.1187
chr20:22581839	1.625	-2.04116	12.2959	3.2461e-25	2.71562e-24	46.1187
chr11:3156381	2.2022	-0.795	12.2959	3.24655e-25	2.716e-24	46.1186
chr1:2199641	1.34915	-2.52226	12.2959	3.24667e-25	2.71609e-24	46.1185
chr6:30488107	2.32476	0.137012	12.2959	3.24667e-25	2.71609e-24	46.1185
chr19:38294339	-1.67439	2.46659	-12.2959	3.24673e-25	2.71614e-24	46.1185
chr14:68790005	2.32537	-1.3872	12.2958	3.24703e-25	2.71639e-24	46.1184
chr7:130897467	1.17305	-1.2653	12.2958	3.24726e-25	2.71658e-24	46.1183
chr18:32921491	1.72768	0.721768	12.2958	3.24727e-25	2.71658e-24	46.1183
chr19:48462327	1.75098	0.855976	12.2958	3.24727e-25	2.71658e-24	46.1183
chr7:100629509	1.71561	-1.05378	12.2958	3.24739e-25	2.71668e-24	46.1183
chr6:108169691	1.59329	-2.82384	12.2958	3.24745e-25	2.71672e-24	46.1183
chr1:161995314	1.27098	2.15402	12.2958	3.24759e-25	2.71684e-24	46.1182
chr2:69763263	2.60012	-1.57543	12.2958	3.24794e-25	2.71713e-24	46.1181
chr10:93364002	-2.31732	0.0884146	-12.2958	3.24837e-25	2.71748e-24	46.118
chr1:21303233	2.57817	-2.0536	12.2958	3.24884e-25	2.71787e-24	46.1178
chr3:155745623	-1.18146	-2.14805	-12.2958	3.24891e-25	2.71793e-24	46.1178
chr2:207801478	-1.13951	-2.27817	-12.2957	3.24919e-25	2.71816e-24	46.1177
chr15:73922932	-1.25549	-1.72311	-12.2957	3.24923e-25	2.71818e-24	46.1177
chr19:45786181	-1.24707	2.97427	-12.2957	3.24925e-25	2.7182e-24	46.1177
chr9:123002930	-2.3211	1.0636	-12.2957	3.24937e-25	2.7183e-24	46.1177
chr16:5159728	-1.61402	-0.275915	-12.2957	3.24947e-25	2.71838e-24	46.1177
chr1:167162829	-1.67463	2.35939	-12.2957	3.24955e-25	2.71844e-24	46.1176
chr1:1601290	1.455	0.523354	12.2957	3.24967e-25	2.71854e-24	46.1176
chr4:3524949	-1.57268	2.70756	-12.2957	3.24984e-25	2.71868e-24	46.1175
chrX:40012031	1.47061	-2.20762	12.2957	3.24987e-25	2.7187e-24	46.1175
chr14:76828118	1.53707	-0.659878	12.2957	3.25016e-25	2.71894e-24	46.1174
chr7:805566	1.74622	1.07177	12.2957	3.25026e-25	2.71902e-24	46.1174
chr20:21020133	1.45256	-2.81177	12.2957	3.25041e-25	2.71914e-24	46.1174
chr4:7966458	-0.954512	0.719939	-12.2957	3.25047e-25	2.71919e-24	46.1174
chr11:65793291	2.97939	-2.09189	12.2957	3.25061e-25	2.7193e-24	46.1173
chr1:21265622	-1.93866	1.14213	-12.2957	3.2509e-25	2.71954e-24	46.1172
chr5:10905070	2.27878	-1.47427	12.2957	3.25105e-25	2.71967e-24	46.1172
chr21:35733008	-2	0.731951	-12.2957	3.25118e-25	2.71977e-24	46.1171
chr8:143814092	-1.70524	2.64006	-12.2956	3.25138e-25	2.71994e-24	46.1171
chr2:650459	1.50695	1.40238	12.2956	3.25168e-25	2.72018e-24	46.117
chr3:72086929	-2.45085	1.13677	-12.2956	3.25183e-25	2.72031e-24	46.1169
chr13:50387579	-1.30256	2.14482	-12.2956	3.25196e-25	2.72041e-24	46.1169
chr15:78127501	1.25671	1.52506	12.2956	3.25201e-25	2.72045e-24	46.1169
chrX:106201243	-1.69061	1.1914	-12.2956	3.25229e-25	2.72068e-24	46.1168
chr1:38964230	1.13037	1.38884	12.2956	3.25257e-25	2.72091e-24	46.1167
chr19:55653051	1.54451	-0.738476	12.2956	3.25265e-25	2.72097e-24	46.1167
chr16:2690435	-1.94671	2.31835	-12.2956	3.25288e-25	2.72117e-24	46.1166
chr7:1990630	1.42573	2.91409	12.2956	3.253e-25	2.72126e-24	46.1166
chr11:67442058	-1.02024	2.06146	-12.2956	3.25306e-25	2.72131e-24	46.1166
chr22:23282559	-1.55537	2.01488	-12.2956	3.25311e-25	2.72135e-24	46.1165
chr1:3073805	1.48427	-3.0297	12.2955	3.25369e-25	2.72183e-24	46.1164
chr14:77022637	2.88354	-2.0303	12.2955	3.25423e-25	2.72228e-24	46.1162
chr17:17346615	-1.58683	2.40329	-12.2955	3.25426e-25	2.7223e-24	46.1162
chr1:225677788	1.4072	-2.1264	12.2955	3.25428e-25	2.72231e-24	46.1162
chr7:1386740	-1.58268	-0.213902	-12.2955	3.25453e-25	2.72252e-24	46.1161
chr20:63521618	2.17659	-1.74768	12.2955	3.2546e-25	2.72258e-24	46.1161
chr7:128910690	1.89354	-2.69787	12.2955	3.25467e-25	2.72263e-24	46.1161
chr10:132728583	1.37744	0.719695	12.2955	3.25476e-25	2.7227e-24	46.116
chr7:11727003	2.15159	-0.576646	12.2955	3.25493e-25	2.72284e-24	46.116
chr19:56664494	1.83402	1.30043	12.2955	3.25505e-25	2.72294e-24	46.1159
chr1:151302265	1.41183	2.27384	12.2955	3.2554e-25	2.72322e-24	46.1158
chr5:132257998	1.82098	-2.73634	12.2954	3.25599e-25	2.72371e-24	46.1157
chr11:118834598	-1.82183	-1.03152	-12.2954	3.25637e-25	2.72403e-24	46.1155
chr7:73831663	2.81659	-1.98378	12.2954	3.25665e-25	2.72426e-24	46.1155
chr19:38209474	2.02878	-1.5489	12.2954	3.25665e-25	2.72426e-24	46.1155
chr11:67284309	-2.65841	1.7736	-12.2954	3.25677e-25	2.72435e-24	46.1154
chr5:3599713	1.76244	-3.49134	12.2954	3.25701e-25	2.72455e-24	46.1153
chr8:37841799	2.00768	-2.06152	12.2954	3.25705e-25	2.72458e-24	46.1153
chr17:49577185	1.69012	-3.28567	12.2953	3.25777e-25	2.72518e-24	46.1151
chr12:124344559	-1.44598	2.41348	-12.2953	3.25791e-25	2.7253e-24	46.1151
chr11:92223503	2.01122	-0.275122	12.2953	3.25802e-25	2.72539e-24	46.115
chr9:98833269	1.33732	1.84366	12.2953	3.25849e-25	2.72577e-24	46.1149
chr1:1143483	1.50341	0.950854	12.2953	3.25883e-25	2.72606e-24	46.1148
chr5:176175836	1.26524	1.74994	12.2953	3.25885e-25	2.72607e-24	46.1148
chr17:72220816	1.52012	-0.260427	12.2953	3.25906e-25	2.72624e-24	46.1147
chr4:83283931	1.29037	-2.9125	12.2953	3.25917e-25	2.72633e-24	46.1147
chr4:121765562	1.4478	-1.37598	12.2953	3.25924e-25	2.72638e-24	46.1147
chr19:41266070	2.05951	-2.09915	12.2953	3.25924e-25	2.72638e-24	46.1147
chr16:1979378	1.67768	-3.24738	12.2953	3.25935e-25	2.72647e-24	46.1146
chr10:33337245	1.11305	-2.84201	12.2952	3.25984e-25	2.72687e-24	46.1145
chr9:64488679	1.34207	-0.223598	12.2952	3.25993e-25	2.72695e-24	46.1144
chr10:124671267	-2.61049	1.51317	-12.2952	3.26002e-25	2.72702e-24	46.1144
chr10:91613936	1.82207	0.68311	12.2952	3.26029e-25	2.72724e-24	46.1143
chr13:23551851	-1.34744	-1.27018	-12.2952	3.26067e-25	2.72756e-24	46.1142
chr1:112317753	-1.90256	0.426646	-12.2952	3.26072e-25	2.72759e-24	46.1142
chr4:82754052	2.68988	-1.63274	12.2952	3.26077e-25	2.72764e-24	46.1142
chr13:65401714	1.23695	1.62738	12.2952	3.26086e-25	2.72771e-24	46.1142
chr6:79538190	1.92366	-2.23476	12.2952	3.26095e-25	2.72778e-24	46.1141
chr5:76809111	2.04939	0.0735976	12.2952	3.26101e-25	2.72783e-24	46.1141
chr8:143013267	2.39683	-1.9389	12.2952	3.26106e-25	2.72786e-24	46.1141
chr1:160412070	-1.56634	2.43817	-12.2952	3.26121e-25	2.72799e-24	46.1141
chr22:41699827	1.29354	0.627988	12.2952	3.26138e-25	2.72813e-24	46.114
chr3:57296380	1.30232	2.25543	12.2952	3.26146e-25	2.72819e-24	46.114
chr9:132757186	1.4089	0.360183	12.2952	3.26158e-25	2.72829e-24	46.1139
chr22:43213839	1.39817	1.97628	12.2952	3.26168e-25	2.72837e-24	46.1139
chr19:12940056	-1.92756	1.01866	-12.2951	3.26198e-25	2.72861e-24	46.1138
chr12:123150253	1.41732	-3.14793	12.2951	3.26208e-25	2.72869e-24	46.1138
chr12:52080295	1.62329	1.0414	12.2951	3.26244e-25	2.72899e-24	46.1137
chr6:28616394	1.34793	-3.36055	12.2951	3.26263e-25	2.72915e-24	46.1136
chr8:126555823	2.28841	-2.19701	12.2951	3.26272e-25	2.72922e-24	46.1136
chr10:44979260	2.01524	-1.71116	12.2951	3.26272e-25	2.72922e-24	46.1136
chr16:28596371	-2.06	1.74329	-12.2951	3.26294e-25	2.72939e-24	46.1135
chr15:69444882	-1.59024	2.91049	-12.2951	3.26313e-25	2.72955e-24	46.1135
chr8:29539488	-1.95305	1.86396	-12.2951	3.26337e-25	2.72975e-24	46.1134
chr17:63831553	-2.12232	1.28055	-12.2951	3.26342e-25	2.72979e-24	46.1134
chr6:2637072	1.24805	2.14268	12.2951	3.26351e-25	2.72986e-24	46.1134
chr17:75317819	-1.46549	1.99921	-12.295	3.26397e-25	2.73024e-24	46.1132
chr1:47439444	1.79085	-2.75189	12.295	3.26413e-25	2.73037e-24	46.1132
chr22:42331058	-1.95402	0.457378	-12.295	3.26424e-25	2.73047e-24	46.1131
chr7:1016036	1.62195	2.57037	12.295	3.26464e-25	2.73079e-24	46.113
chr10:69974196	-2.21329	0.801646	-12.295	3.26469e-25	2.73083e-24	46.113
chr19:35514382	1.68659	-2.42793	12.295	3.26484e-25	2.73095e-24	46.1129
chr10:89651465	1.16707	-1.02585	12.295	3.26488e-25	2.73099e-24	46.1129
chr2:46296455	1.73268	-2.30427	12.295	3.2651e-25	2.73116e-24	46.1129
chr16:16182917	1.41012	0.91189	12.295	3.2654e-25	2.73141e-24	46.1128
chr14:91292729	-1.44951	2.15451	-12.295	3.26572e-25	2.73168e-24	46.1127
chr10:101218060	1.60683	-3.25939	12.295	3.26582e-25	2.73176e-24	46.1126
chr22:44181496	-2.6278	1.55183	-12.295	3.26595e-25	2.73187e-24	46.1126
chr20:43451364	-2.16549	1.21872	-12.2949	3.2662e-25	2.73207e-24	46.1125
chr11:73965313	1.38537	-1.97329	12.2949	3.26626e-25	2.73212e-24	46.1125
chr6:139308597	-2.24744	1.54079	-12.2949	3.26647e-25	2.73229e-24	46.1125
chr17:82392530	1.32439	2.13463	12.2949	3.26656e-25	2.73236e-24	46.1124
chr21:45307005	1.49159	2.3136	12.2949	3.26722e-25	2.73291e-24	46.1122
chr17:8475907	-1.96061	1.72189	-12.2949	3.26734e-25	2.733e-24	46.1122
chr2:25161085	1.38854	1.0978	12.2949	3.26792e-25	2.73349e-24	46.112
chr11:31806731	1.71171	-2.05622	12.2948	3.26848e-25	2.73395e-24	46.1118
chr13:110388222	1.75841	-3.1303	12.2948	3.26853e-25	2.73399e-24	46.1118
chr1:116666254	1.09549	-3.27067	12.2948	3.2686e-25	2.73405e-24	46.1118
chr9:136850707	-1.435	2.30933	-12.2948	3.26915e-25	2.73451e-24	46.1116
chr6:157644716	-1.51951	1.43488	-12.2948	3.26938e-25	2.7347e-24	46.1116
chr15:92596433	-1.49756	2.35524	-12.2948	3.26958e-25	2.73486e-24	46.1115
chr6:169640209	2.2661	1.12744	12.2948	3.2701e-25	2.73528e-24	46.1113
chr10:95441228	-1.50341	2.71988	-12.2947	3.27064e-25	2.73574e-24	46.1112
chr14:68900621	-1.67098	2.7372	-12.2947	3.27068e-25	2.73576e-24	46.1112
chr8:936508	1.37	1.57744	12.2947	3.27093e-25	2.73597e-24	46.1111
chr15:59993449	2.24549	-1.14616	12.2947	3.27152e-25	2.73646e-24	46.1109
chr2:102187025	2.60256	-2.31287	12.2947	3.27175e-25	2.73665e-24	46.1108
chr1:145926630	-1.30341	-0.455854	-12.2947	3.27181e-25	2.7367e-24	46.1108
chr22:46352913	2.89805	-1.39037	12.2947	3.27191e-25	2.73678e-24	46.1108
chr4:1493024	-1.37415	0.693537	-12.2947	3.27194e-25	2.7368e-24	46.1108
chr6:55240473	-2.15756	1.64061	-12.2947	3.27196e-25	2.73682e-24	46.1108
chr9:136505548	-1.25159	2.95384	-12.2947	3.27211e-25	2.73693e-24	46.1107
chr1:223696091	-1.77439	0.122683	-12.2947	3.27236e-25	2.73715e-24	46.1107
chr6:167147199	2.33268	-2.21902	12.2947	3.27242e-25	2.73719e-24	46.1106
chr3:132416764	1.4722	-0.152683	12.2947	3.27243e-25	2.7372e-24	46.1106
chr16:29120838	-1.76683	1.40415	-12.2946	3.27253e-25	2.73728e-24	46.1106
chr14:93748287	2.03146	-1.57732	12.2946	3.27263e-25	2.73736e-24	46.1106
chr1:165445889	-1.27683	0.254268	-12.2946	3.27273e-25	2.73744e-24	46.1105
chr6:16320470	1.68207	-2.43006	12.2946	3.27308e-25	2.73773e-24	46.1104
chr5:464242	-2.45878	1.69439	-12.2946	3.27313e-25	2.73776e-24	46.1104
chr6:14924862	2.08049	-2.3811	12.2946	3.27336e-25	2.73795e-24	46.1103
chr7:73434683	1.26134	0.540915	12.2946	3.27371e-25	2.73824e-24	46.1102
chr5:127228989	1.38012	-3.24506	12.2946	3.27419e-25	2.73864e-24	46.1101
chr11:67409482	-2.62829	1.14195	-12.2946	3.27437e-25	2.73879e-24	46.11
chr17:60077838	-1.755	0.718232	-12.2945	3.27461e-25	2.73899e-24	46.11
chr14:104785242	-1.41902	2.03329	-12.2945	3.27468e-25	2.73904e-24	46.1099
chr6:111781352	2.18598	-1.0914	12.2945	3.27504e-25	2.73934e-24	46.1098
chr17:14206338	-2.59841	0.92372	-12.2945	3.27513e-25	2.73941e-24	46.1098
chr6:41335346	1.28134	2.53982	12.2945	3.27531e-25	2.73955e-24	46.1098
chr1:248812254	1.82268	0.954512	12.2945	3.27603e-25	2.74016e-24	46.1095
chr3:115790826	2.86402	-1.90079	12.2945	3.27607e-25	2.74018e-24	46.1095
chr14:24366397	2.1122	-2.14488	12.2945	3.27637e-25	2.74044e-24	46.1094
chr5:135031499	2.46976	-2.02524	12.2945	3.27657e-25	2.7406e-24	46.1094
chr11:31827489	1.82439	-3.13085	12.2945	3.27665e-25	2.74066e-24	46.1093
chr8:141190040	-1.58268	2.18988	-12.2945	3.27667e-25	2.74068e-24	46.1093
chr1:1419594	-2.06817	1.61982	-12.2944	3.27683e-25	2.74081e-24	46.1093
chr7:95396135	1.24049	-0.216829	12.2944	3.27725e-25	2.74116e-24	46.1092
chr7:4189410	2.33902	-1.8111	12.2944	3.27735e-25	2.74123e-24	46.1091
chr16:88536931	-1.58549	2.31226	-12.2944	3.2778e-25	2.74161e-24	46.109
chr1:92480460	2.76756	-2.57341	12.2944	3.27809e-25	2.74185e-24	46.1089
chr1:5427486	1.46268	1.69012	12.2944	3.27813e-25	2.74188e-24	46.1089
chr16:559789	1.4961	-2.58049	12.2944	3.27815e-25	2.74189e-24	46.1089
chr4:23890892	2.16732	-2.44915	12.2944	3.27871e-25	2.74235e-24	46.1087
chr22:50731492	1.96634	-0.627195	12.2944	3.27874e-25	2.74237e-24	46.1087
chr5:125813651	1.4339	2.6528	12.2944	3.27877e-25	2.7424e-24	46.1087
chr7:20798838	1.28561	-3.20171	12.2944	3.2788e-25	2.74242e-24	46.1087
chr3:72009926	-1.50854	1.49634	-12.2943	3.27902e-25	2.7426e-24	46.1086
chr12:120853435	1.65476	-2.55128	12.2943	3.27908e-25	2.74265e-24	46.1086
chr6:129553063	1.35268	2.62024	12.2943	3.2791e-25	2.74266e-24	46.1086
chr1:1213830	-1.98659	0.322683	-12.2943	3.2791e-25	2.74266e-24	46.1086
chr21:26965550	1.41585	-2.50341	12.2943	3.27934e-25	2.74285e-24	46.1085
chr4:676905	1.27354	2.49555	12.2943	3.27954e-25	2.74302e-24	46.1085
chr22:17734374	-2.59537	1.44585	-12.2943	3.27961e-25	2.74307e-24	46.1084
chr9:136951715	1.8511	1.03872	12.2943	3.27971e-25	2.74316e-24	46.1084
chr19:17419428	1.31598	0.225061	12.2943	3.27989e-25	2.7433e-24	46.1084
chr15:57506261	2.7872	-1.74323	12.2943	3.28022e-25	2.74357e-24	46.1083
chr11:64644153	1.7211	-3.47677	12.2943	3.28039e-25	2.74371e-24	46.1082
chr1:2051366	1.82	-2.50927	12.2943	3.28069e-25	2.74396e-24	46.1081
chr9:136440354	1.15366	1.72207	12.2943	3.28101e-25	2.74423e-24	46.108
chr17:36534066	2.05793	-2.8697	12.2943	3.28101e-25	2.74423e-24	46.108
chr2:85304323	-1.23	2.28768	-12.2942	3.28111e-25	2.7443e-24	46.108
chr7:105692226	-1.26622	-2.96604	-12.2942	3.2812e-25	2.74437e-24	46.108
chr16:2687059	-2.91061	1.62762	-12.2942	3.2814e-25	2.74454e-24	46.1079
chr16:2090943	2.20232	-1.70348	12.2942	3.28141e-25	2.74454e-24	46.1079
chr7:47361472	2.69939	-1.47384	12.2942	3.28195e-25	2.74499e-24	46.1077
chr17:48113343	-2.71634	1.60171	-12.2942	3.28209e-25	2.74511e-24	46.1077
chr10:132231984	-1.71451	0.490183	-12.2942	3.28218e-25	2.74518e-24	46.1077
chr1:1233043	1.26793	0.990793	12.2942	3.28221e-25	2.7452e-24	46.1077
chr16:2071534	-2.4989	1.29165	-12.2942	3.28268e-25	2.74559e-24	46.1075
chr6:84422566	1.42402	-3.53921	12.2942	3.28272e-25	2.74562e-24	46.1075
chr11:269375	-2.34268	0.863659	-12.2942	3.28282e-25	2.7457e-24	46.1075
chr9:137579371	1.75061	-0.422622	12.2942	3.28294e-25	2.74579e-24	46.1074
chr10:95313441	1.21671	3.06543	12.2942	3.2831e-25	2.74593e-24	46.1074
chr11:126304873	-1.17841	0.0443293	-12.2941	3.28346e-25	2.74623e-24	46.1073
chr15:101439162	1.26512	1.79195	12.2941	3.28376e-25	2.74647e-24	46.1072
chr19:41134646	-2.14902	0.147317	-12.2941	3.28416e-25	2.7468e-24	46.1071
chr17:78526902	1.43951	1.72	12.2941	3.28427e-25	2.74689e-24	46.107
chr8:143958992	1.43439	1.69451	12.2941	3.2843e-25	2.74692e-24	46.107
chr3:12759420	2.71098	-1.8561	12.2941	3.2845e-25	2.74708e-24	46.107
chr5:116536742	-1.59549	2.19799	-12.2941	3.2849e-25	2.74741e-24	46.1068
chr12:112167929	-1.14451	0.400915	-12.2941	3.28525e-25	2.7477e-24	46.1067
chr12:68142794	1.34268	1.62439	12.294	3.2855e-25	2.74791e-24	46.1067
chr5:35003515	1.19488	-3.22659	12.294	3.28558e-25	2.74797e-24	46.1066
chr17:31321476	-2.44317	1.50134	-12.294	3.28563e-25	2.74801e-24	46.1066
chr7:150931385	-1.78537	0.306829	-12.294	3.28597e-25	2.74829e-24	46.1065
chr20:21705196	1.60476	-3.07348	12.294	3.28597e-25	2.74829e-24	46.1065
chr4:1684879	1.51024	-0.310854	12.294	3.2862e-25	2.74848e-24	46.1064
chr9:93120249	-2.32293	0.823902	-12.294	3.28661e-25	2.74882e-24	46.1063
chr12:65958088	2.33695	-1.94396	12.294	3.28664e-25	2.74884e-24	46.1063
chr6:170176639	-1.62049	2.11439	-12.294	3.28673e-25	2.74891e-24	46.1063
chr5:180485012	1.38354	1.97713	12.294	3.28699e-25	2.74912e-24	46.1062
chr20:6747407	-1.63146	2.11598	-12.294	3.28711e-25	2.74922e-24	46.1062
chr21:46284303	-1.52134	2.46811	-12.294	3.28713e-25	2.74923e-24	46.1062
chr3:73562621	1.42695	1.44287	12.294	3.28719e-25	2.74928e-24	46.1061
chr11:69648039	-2.55878	1.81915	-12.294	3.28742e-25	2.74947e-24	46.1061
chr1:108075259	-1.96463	0.714878	-12.2939	3.28748e-25	2.74952e-24	46.1061
chr5:65035132	2.32549	-1.49287	12.2939	3.28759e-25	2.7496e-24	46.106
chr16:29664606	-3.08793	1.58738	-12.2939	3.28818e-25	2.7501e-24	46.1058
chr21:17667580	1.45256	2.15311	12.2939	3.28823e-25	2.75013e-24	46.1058
chr1:17538839	1.3278	-2.0139	12.2939	3.2883e-25	2.75019e-24	46.1058
chr12:57725738	2.07317	-1.36902	12.2939	3.28855e-25	2.7504e-24	46.1057
chrX:112676201	-2.09524	0.749451	-12.2939	3.28863e-25	2.75046e-24	46.1057
chr1:155126194	1.78915	-3.3175	12.2939	3.28869e-25	2.75051e-24	46.1057
chr3:184016168	-1.66927	-0.508415	-12.2939	3.2888e-25	2.75059e-24	46.1057
chr7:1713850	-1.53854	1.17415	-12.2938	3.28966e-25	2.75131e-24	46.1054
chr1:16973075	1.73939	-0.00969512	12.2938	3.2897e-25	2.75134e-24	46.1054
chr13:46168790	-1.45427	-1.52152	-12.2938	3.28983e-25	2.75144e-24	46.1053
chr2:222297131	2.4039	-2.43805	12.2938	3.29004e-25	2.75162e-24	46.1053
chr22:17199473	1.94305	-2.32177	12.2938	3.29014e-25	2.7517e-24	46.1052
chr6:39314616	-1.83854	-0.381098	-12.2938	3.29023e-25	2.75177e-24	46.1052
chr16:90106413	1.76976	-2.74024	12.2938	3.29023e-25	2.75177e-24	46.1052
chr15:50118765	-2.43049	1.23939	-12.2938	3.29023e-25	2.75177e-24	46.1052
chr15:60628794	1.39134	2.61213	12.2938	3.29039e-25	2.75189e-24	46.1052
chr11:3626860	-1.88659	2.18695	-12.2938	3.29056e-25	2.75204e-24	46.1051
chr11:70717202	-2.32976	0.923659	-12.2938	3.29101e-25	2.75241e-24	46.105
chr10:78956544	1.35366	2.31195	12.2938	3.29133e-25	2.75267e-24	46.1049
chr12:6201490	1.90512	-2.46122	12.2938	3.29174e-25	2.75301e-24	46.1048
chr20:17680286	1.27329	-3.71311	12.2937	3.29213e-25	2.75333e-24	46.1046
chr15:36880142	2.13159	-1.57543	12.2937	3.29218e-25	2.75337e-24	46.1046
chr10:92816951	1.32902	2.66085	12.2937	3.29254e-25	2.75367e-24	46.1045
chr16:89576735	1.74244	-2.09305	12.2937	3.29259e-25	2.75371e-24	46.1045
chr5:153224178	-1.47439	2.70073	-12.2937	3.29265e-25	2.75375e-24	46.1045
chr16:50603212	1.10549	1.97713	12.2937	3.29291e-25	2.75397e-24	46.1044
chr7:26153609	1.4089	-1.24433	12.2937	3.29317e-25	2.75419e-24	46.1043
chr17:76446979	1.71878	-0.792927	12.2937	3.29319e-25	2.7542e-24	46.1043
chr1:6500982	1.7439	-0.350976	12.2937	3.2932e-25	2.7542e-24	46.1043
chr5:132010879	1.71317	-0.301707	12.2937	3.2932e-25	2.7542e-24	46.1043
chr7:76805471	-1.6922	0.96439	-12.2937	3.29355e-25	2.75449e-24	46.1042
chr1:161238175	1.43378	0.878841	12.2937	3.29359e-25	2.75452e-24	46.1042
chr12:79560455	2.29268	-1.60683	12.2937	3.29364e-25	2.75455e-24	46.1042
chr12:125014145	-1.33878	2.37366	-12.2937	3.29376e-25	2.75465e-24	46.1041
chr17:83078574	1.69537	-2.90024	12.2936	3.29466e-25	2.7554e-24	46.1039
chr6:159820523	-1.62732	1.83829	-12.2936	3.2948e-25	2.75552e-24	46.1038
chr12:6959461	-2.55378	1.39787	-12.2936	3.29484e-25	2.75554e-24	46.1038
chr16:86762355	1.34122	0.652683	12.2936	3.29493e-25	2.75562e-24	46.1038
chr17:41554590	1.17159	0.291402	12.2936	3.29536e-25	2.75598e-24	46.1037
chr10:116324668	1.28098	1.5322	12.2936	3.29558e-25	2.75616e-24	46.1036
chr8:123159002	1.57451	-3.21274	12.2936	3.29564e-25	2.7562e-24	46.1036
chr2:105320984	-1.86939	0.374695	-12.2936	3.29567e-25	2.75623e-24	46.1036
chr12:54370496	2.26988	-2.40799	12.2936	3.2957e-25	2.75624e-24	46.1036
chr10:6145891	1.38671	-2.37372	12.2935	3.29691e-25	2.75725e-24	46.1032
chr7:73843408	1.41085	2.62006	12.2935	3.29711e-25	2.75742e-24	46.1031
chr3:38004101	-1.43695	2.05384	-12.2935	3.29719e-25	2.75748e-24	46.1031
chr17:58667022	-1.47329	-1.50116	-12.2935	3.29752e-25	2.75775e-24	46.103
chr11:96507266	2.31915	0.945793	12.2935	3.29762e-25	2.75783e-24	46.103
chr19:1429278	-1.35073	2.98659	-12.2935	3.29769e-25	2.75789e-24	46.103
chr8:37841820	2.15451	-2.58482	12.2934	3.29841e-25	2.75849e-24	46.1027
chr12:57475362	2.77256	-1.6686	12.2934	3.29845e-25	2.75852e-24	46.1027
chr12:52233476	1.60659	-3.84939	12.2934	3.29882e-25	2.75883e-24	46.1026
chr19:40359468	-1.31122	2.36427	-12.2934	3.29931e-25	2.75923e-24	46.1025
chr3:194487801	1.97598	-3.27567	12.2934	3.29936e-25	2.75927e-24	46.1025
chr17:17164887	-1.33012	3.05165	-12.2934	3.29952e-25	2.7594e-24	46.1024
chr3:50322426	1.63317	-0.94561	12.2934	3.29955e-25	2.75942e-24	46.1024
chr1:200041354	1.71049	-2.1489	12.2934	3.29973e-25	2.75957e-24	46.1023
chr15:70258530	-1.72207	-0.679207	-12.2934	3.29977e-25	2.7596e-24	46.1023
chr18:78703504	0.964634	0.243537	12.2934	3.30007e-25	2.75985e-24	46.1022
chr5:168646479	-2.45256	1.31055	-12.2934	3.30012e-25	2.75989e-24	46.1022
chr12:130818646	1.34171	-3.06951	12.2934	3.30019e-25	2.75994e-24	46.1022
chr15:60423737	1.77976	-2.65646	12.2934	3.3002e-25	2.75995e-24	46.1022
chr1:153360874	-2.82744	2.05921	-12.2934	3.30032e-25	2.76004e-24	46.1022
chr12:118373914	-1.51671	2.28079	-12.2933	3.30038e-25	2.76009e-24	46.1021
chr8:2066195	1.40183	2.27945	12.2933	3.30068e-25	2.76033e-24	46.1021
chr15:84658811	1.23963	-3.19665	12.2933	3.30078e-25	2.76042e-24	46.102
chr7:2357823	-2.17829	1.00829	-12.2933	3.30159e-25	2.7611e-24	46.1018
chr7:117470930	-2.02524	0.728354	-12.2933	3.30195e-25	2.76139e-24	46.1017
chr5:178700140	2.26451	1.81677	12.2933	3.30208e-25	2.76149e-24	46.1016
chr6:143745754	2.80756	-1.86512	12.2932	3.30281e-25	2.7621e-24	46.1014
chr10:99528162	1.26488	-3.07744	12.2932	3.30349e-25	2.76267e-24	46.1012
chr19:7616758	-1.43	2.88902	-12.2932	3.30357e-25	2.76273e-24	46.1012
chr5:43045353	1.66	0.00597561	12.2932	3.30376e-25	2.76289e-24	46.1011
chr11:125482138	1.29134	0.60372	12.2932	3.30391e-25	2.76301e-24	46.1011
chr17:82234812	1.6961	-2.29683	12.2932	3.30403e-25	2.76311e-24	46.101
chr9:136602466	1.86634	-2.08098	12.2932	3.30411e-25	2.76317e-24	46.101
chr3:191330941	2.03207	-0.657866	12.2932	3.30441e-25	2.76342e-24	46.1009
chr17:82738221	1.4839	2.22659	12.2932	3.30457e-25	2.76355e-24	46.1009
chr19:2423835	-2.42476	1.31445	-12.2931	3.30479e-25	2.76373e-24	46.1008
chr5:177131970	1.71073	1.17341	12.2931	3.30481e-25	2.76374e-24	46.1008
chr1:217029830	2.33171	-1.32024	12.2931	3.305e-25	2.7639e-24	46.1008
chr17:41507544	2.66817	-1.52262	12.2931	3.30506e-25	2.76394e-24	46.1007
chr11:76637627	-2.70183	1.43018	-12.2931	3.30512e-25	2.76399e-24	46.1007
chr5:13944771	-2.36939	0.514329	-12.2931	3.30528e-25	2.76412e-24	46.1007
chr4:1552485	1.44439	2.07146	12.2931	3.30564e-25	2.76442e-24	46.1006
chr15:31102981	1.19524	3.14457	12.2931	3.30568e-25	2.76445e-24	46.1005
chr7:2145963	-2.4028	1.93811	-12.2931	3.30589e-25	2.76462e-24	46.1005
chr17:80423239	-1.77305	1.67006	-12.2931	3.30637e-25	2.76502e-24	46.1003
chr16:997729	-2.39829	-2.24598	-12.2931	3.30641e-25	2.76505e-24	46.1003
chr7:156379967	-2.07073	0.87878	-12.2931	3.30647e-25	2.7651e-24	46.1003
chr6:40715830	-1.69159	0.18628	-12.293	3.30683e-25	2.7654e-24	46.1002
chr12:53972404	1.31415	-0.92061	12.293	3.30689e-25	2.76544e-24	46.1002
chr17:48528827	1.48732	-0.243293	12.293	3.30702e-25	2.76555e-24	46.1001
chr19:16118936	-2.01671	1.81738	-12.293	3.30724e-25	2.76573e-24	46.1001
chr20:63254996	1.74878	-2.4772	12.293	3.30727e-25	2.76575e-24	46.1001
chr5:150166479	1.55183	-1.04543	12.293	3.30762e-25	2.76604e-24	46.1
chr21:44911748	-2.85598	0.0745732	-12.293	3.3077e-25	2.7661e-24	46.0999
chr7:30596193	1.18427	-3.2786	12.293	3.30772e-25	2.76612e-24	46.0999
chr9:129361065	-1.9978	1.62378	-12.293	3.30777e-25	2.76616e-24	46.0999
chr15:40239716	2.12768	-1.98604	12.293	3.30797e-25	2.76632e-24	46.0999
chr17:17352184	1.29756	1.37085	12.293	3.30802e-25	2.76635e-24	46.0998
chr22:36410481	1.56915	-3.08006	12.293	3.30814e-25	2.76646e-24	46.0998
chr3:24830785	1.525	-1.66506	12.293	3.30857e-25	2.76681e-24	46.0997
chr11:134058416	-2.37463	1.56427	-12.293	3.30858e-25	2.76681e-24	46.0997
chr10:102919498	1.19378	-3.8953	12.293	3.30895e-25	2.76712e-24	46.0996
chr11:72014384	-1.82329	1.54299	-12.2929	3.30901e-25	2.76717e-24	46.0995
chr15:70089147	2.62329	-2.14433	12.2929	3.30908e-25	2.76722e-24	46.0995
chr3:151168460	1.34585	-2.26927	12.2929	3.30947e-25	2.76755e-24	46.0994
chr17:81298666	-1.86854	1.43768	-12.2929	3.30972e-25	2.76775e-24	46.0993
chr17:19980141	1.42988	0.5875	12.2929	3.30974e-25	2.76777e-24	46.0993
chr17:791851	-1.67085	2.33226	-12.2929	3.30992e-25	2.76791e-24	46.0993
chr1:215274301	2.01	1.30293	12.2929	3.31037e-25	2.76829e-24	46.0991
chr16:1024485	-1.48878	1.85	-12.2929	3.31042e-25	2.76832e-24	46.0991
chr20:2660766	-1.99805	1.73768	-12.2929	3.31062e-25	2.76849e-24	46.0991
chr16:1290381	1.40415	-2.825	12.2929	3.31075e-25	2.76859e-24	46.099
chr3:195824159	1.88646	0.60628	12.2929	3.31077e-25	2.7686e-24	46.099
chr11:95037501	1.46366	-2.6278	12.2929	3.31083e-25	2.76865e-24	46.099
chr10:89235491	1.28159	-0.0357927	12.2928	3.31119e-25	2.76895e-24	46.0989
chr5:135040007	1.54463	-3.17183	12.2928	3.31153e-25	2.76924e-24	46.0988
chr8:133093929	-2.64951	1.89159	-12.2928	3.31173e-25	2.76939e-24	46.0987
chr22:21632465	1.24598	1.12933	12.2928	3.31203e-25	2.76964e-24	46.0986
chr1:111565960	1.17793	1.59567	12.2928	3.31213e-25	2.76972e-24	46.0986
chr7:27115101	2.31939	-1.71348	12.2928	3.31219e-25	2.76977e-24	46.0986
chr7:4135781	-1.44061	2.61433	-12.2928	3.31221e-25	2.76979e-24	46.0986
chr7:155540688	1.38293	-0.131098	12.2928	3.31249e-25	2.77002e-24	46.0985
chr9:122225833	2.08524	-0.78372	12.2928	3.31266e-25	2.77015e-24	46.0984
chr3:195873400	-1.57134	1.90311	-12.2928	3.31266e-25	2.77015e-24	46.0984
chr11:67667940	-1.18207	1.16152	-12.2928	3.31303e-25	2.77046e-24	46.0983
chr1:90616629	1.28207	-0.219939	12.2928	3.31323e-25	2.77062e-24	46.0983
chr17:49789558	1.72854	-2.09146	12.2927	3.3133e-25	2.77068e-24	46.0982
chr3:157226348	-2.1911	0.661159	-12.2927	3.31343e-25	2.77078e-24	46.0982
chr16:2687071	-2.67915	1.59262	-12.2927	3.31344e-25	2.77078e-24	46.0982
chr15:90956310	1.31963	-0.799939	12.2927	3.31348e-25	2.77081e-24	46.0982
chr9:16571649	-1.80488	-0.282073	-12.2927	3.31423e-25	2.77144e-24	46.098
chr10:22326899	1.22915	2.3525	12.2927	3.31442e-25	2.7716e-24	46.0979
chr14:88142428	-1.59439	1.93793	-12.2927	3.31456e-25	2.77171e-24	46.0979
chr4:1568231	-1.33049	-0.814756	-12.2927	3.31457e-25	2.77171e-24	46.0979
chr2:191195253	-2.18159	0.954085	-12.2927	3.31507e-25	2.77213e-24	46.0977
chr6:50823783	2.22585	-3.0478	12.2927	3.31532e-25	2.77234e-24	46.0976
chr3:85081726	2.33549	-1.66433	12.2926	3.31553e-25	2.7725e-24	46.0976
chr14:103693660	2.62671	-1.39457	12.2926	3.31553e-25	2.7725e-24	46.0976
chr5:180352136	1.56317	-0.0184146	12.2926	3.3158e-25	2.77272e-24	46.0975
chr8:1144624	-2.66573	1.50433	-12.2926	3.31587e-25	2.77278e-24	46.0975
chr8:625819	1.67683	2.22476	12.2926	3.31588e-25	2.77278e-24	46.0975
chr22:38124366	-2.07817	1.9903	-12.2926	3.31594e-25	2.77283e-24	46.0975
chr6:170224901	1.70341	-2.7311	12.2926	3.31598e-25	2.77287e-24	46.0974
chr11:65403911	-2.385	1.00226	-12.2926	3.31618e-25	2.77302e-24	46.0974
chr1:205528953	1.82878	-1.86305	12.2926	3.31624e-25	2.77307e-24	46.0974
chr1:29709752	-1.54549	-2.74896	-12.2926	3.31707e-25	2.77376e-24	46.0971
chr1:30522538	-1.61354	1.8253	-12.2926	3.3173e-25	2.77396e-24	46.097
chr12:92445514	-1.88927	2.28549	-12.2926	3.31732e-25	2.77397e-24	46.097
chr8:18685021	2.08793	1.98933	12.2925	3.31767e-25	2.77425e-24	46.0969
chr3:11061018	-1.29598	-2.23591	-12.2925	3.31769e-25	2.77427e-24	46.0969
chr6:1770386	-1.29098	3.05122	-12.2925	3.31777e-25	2.77433e-24	46.0969
chr1:248740589	-1.30561	0.189878	-12.2925	3.31802e-25	2.77454e-24	46.0968
chr3:53803304	1.35573	2.50689	12.2925	3.31807e-25	2.77458e-24	46.0968
chr18:24138719	1.58829	-2.31037	12.2925	3.31808e-25	2.77458e-24	46.0968
chr8:38757623	1.41817	-3.62116	12.2925	3.3188e-25	2.77518e-24	46.0966
chr20:23161666	-2.7889	1.43872	-12.2925	3.31887e-25	2.77523e-24	46.0966
chr21:35738684	-2.31207	0.514451	-12.2925	3.31887e-25	2.77523e-24	46.0966
chr1:119368856	1.08463	1.66427	12.2925	3.31905e-25	2.77538e-24	46.0965
chr11:120128990	2.44854	-1.9139	12.2925	3.31911e-25	2.77543e-24	46.0965
chr19:20775098	-1.4972	2.34226	-12.2925	3.31917e-25	2.77547e-24	46.0965
chr11:44095402	1.44341	-2.21415	12.2925	3.31918e-25	2.77547e-24	46.0965
chr1:112696305	-1.35073	3.01085	-12.2925	3.31939e-25	2.77565e-24	46.0964
chr3:195147709	-2.52988	1.22677	-12.2925	3.31951e-25	2.77574e-24	46.0964
chr8:132776421	-1.23024	-0.12439	-12.2925	3.31951e-25	2.77574e-24	46.0964
chr7:158871518	-1.87939	2.11799	-12.2925	3.31957e-25	2.77579e-24	46.0964
chr2:240899655	1.47061	2.23165	12.2925	3.31963e-25	2.77584e-24	46.0963
chr2:152924634	-2.03866	0.972866	-12.2925	3.3197e-25	2.77589e-24	46.0963
chr6:28997131	1.67232	1.8214	12.2925	3.31973e-25	2.77591e-24	46.0963
chr1:165900984	-2.55695	0.997378	-12.2925	3.31978e-25	2.77595e-24	46.0963
chr3:52290099	1.20817	2.00128	12.2924	3.31996e-25	2.7761e-24	46.0962
chr22:45236059	-1.8328	1.95006	-12.2924	3.32003e-25	2.77616e-24	46.0962
chr8:39914237	-1.43549	2.39482	-12.2924	3.32004e-25	2.77616e-24	46.0962
chr12:108638142	-1.49085	-0.124329	-12.2924	3.32021e-25	2.7763e-24	46.0962
chr8:25685310	1.45366	2.32829	12.2924	3.32021e-25	2.7763e-24	46.0962
chr1:21262397	1.46622	-1.45774	12.2924	3.32022e-25	2.7763e-24	46.0962
chr14:50559962	1.50427	-3.08994	12.2924	3.32034e-25	2.7764e-24	46.0961
chr9:122390263	-1.67854	-0.804146	-12.2924	3.32062e-25	2.77663e-24	46.096
chrX:68474664	1.27049	1.52366	12.2924	3.32088e-25	2.77684e-24	46.096
chr3:149969242	2.30024	-2.0539	12.2924	3.32089e-25	2.77685e-24	46.096
chr11:1448912	-1.43329	2.17323	-12.2924	3.3209e-25	2.77686e-24	46.096
chr20:63254843	1.755	-2.97091	12.2924	3.32091e-25	2.77686e-24	46.096
chr8:117135307	-1.57134	2.52018	-12.2924	3.32124e-25	2.77713e-24	46.0959
chr15:50058229	-1.91268	1.13463	-12.2924	3.32133e-25	2.7772e-24	46.0958
chr18:31857648	-2.35073	1.23841	-12.2924	3.32151e-25	2.77735e-24	46.0958
chr11:2463912	-2.30085	0.878841	-12.2924	3.32191e-25	2.77768e-24	46.0957
chr17:29572794	1.84561	-2.58659	12.2923	3.32198e-25	2.77773e-24	46.0956
chr12:122140142	1.405	1.85287	12.2923	3.32243e-25	2.77811e-24	46.0955
chr5:180086009	-1.43317	-1.39817	-12.2923	3.32278e-25	2.77839e-24	46.0954
chr2:121284314	1.79671	-2.90555	12.2923	3.32301e-25	2.77859e-24	46.0953
chr2:10471488	1.46573	1.53396	12.2923	3.3232e-25	2.77874e-24	46.0953
chr6:158039986	1.56841	1.96799	12.2923	3.32323e-25	2.77877e-24	46.0953
chr11:9663353	2.07622	-1.86409	12.2923	3.32329e-25	2.77881e-24	46.0952
chr6:100466523	-1.45195	-1.4739	-12.2923	3.32331e-25	2.77883e-24	46.0952
chr7:5218871	-2.63817	1.62457	-12.2923	3.3237e-25	2.77914e-24	46.0951
chr11:1449990	-3.23878	0.736585	-12.2923	3.3238e-25	2.77923e-24	46.0951
chr14:61812128	1.40561	1.35305	12.2923	3.32387e-25	2.77928e-24	46.0951
chr7:98975334	-1.20963	2.80457	-12.2923	3.32406e-25	2.77944e-24	46.095
chr21:42315733	2.60866	-1.81043	12.2922	3.32472e-25	2.77999e-24	46.0948
chr17:76104447	-2.33171	1.59134	-12.2922	3.32524e-25	2.78042e-24	46.0947
chr2:217755519	-2.26768	0.932256	-12.2922	3.32536e-25	2.78052e-24	46.0946
chr10:636753	-1.83256	0.835305	-12.2922	3.32601e-25	2.78106e-24	46.0944
chr3:185582552	1.73195	-1.42854	12.2922	3.32608e-25	2.78111e-24	46.0944
chr2:237694496	2.54927	-2.37207	12.2922	3.32624e-25	2.78125e-24	46.0944
chr8:95236076	-2.52	1.84951	-12.2921	3.32637e-25	2.78135e-24	46.0943
chr4:24912197	2.28488	-1.79049	12.2921	3.3264e-25	2.78137e-24	46.0943
chr4:131093598	1.6978	-0.481463	12.2921	3.32642e-25	2.78138e-24	46.0943
chr12:57086351	1.63512	-2.54	12.2921	3.32665e-25	2.78157e-24	46.0942
chr4:3022304	-1.80963	2.27652	-12.2921	3.32771e-25	2.78245e-24	46.0939
chr19:47512983	-1.08561	2.58695	-12.2921	3.32811e-25	2.78279e-24	46.0938
chr7:128406800	1.31098	1.38817	12.2921	3.32813e-25	2.7828e-24	46.0938
chr19:54319173	-2.42073	1.4689	-12.2921	3.32834e-25	2.78297e-24	46.0937
chr17:14304615	1.69988	-0.17311	12.292	3.32847e-25	2.78308e-24	46.0937
chr5:77869053	-1.84866	0.832988	-12.292	3.32873e-25	2.78329e-24	46.0936
chr7:157418403	1.58402	2.67628	12.292	3.32898e-25	2.7835e-24	46.0935
chr3:176514427	1.36073	-2.32329	12.292	3.32918e-25	2.78366e-24	46.0935
chr19:58357371	1.99012	-1.1775	12.292	3.32998e-25	2.78432e-24	46.0932
chr17:7582916	1.51146	0.537439	12.292	3.33009e-25	2.78441e-24	46.0932
chr17:76328847	-2.86671	2.05274	-12.292	3.33053e-25	2.78478e-24	46.0931
chr6:52307134	2.05366	-2.15183	12.292	3.33054e-25	2.78478e-24	46.0931
chr11:719774	-1.33378	2.94835	-12.2919	3.33116e-25	2.7853e-24	46.0929
chr8:98949535	2.37988	-1.34384	12.2919	3.33117e-25	2.78531e-24	46.0929
chr10:277709	-2.63659	2.00256	-12.2919	3.33119e-25	2.78532e-24	46.0929
chr10:75234047	1.34659	-2.91683	12.2919	3.33147e-25	2.78555e-24	46.0928
chr10:11870040	2.26305	-1.82994	12.2919	3.33175e-25	2.78578e-24	46.0927
chr10:133279320	2.19646	-0.974695	12.2919	3.33199e-25	2.78598e-24	46.0926
chr13:113109496	1.36805	-3.06463	12.2919	3.33219e-25	2.78614e-24	46.0926
chr5:135031434	2.6961	-2.39988	12.2919	3.33226e-25	2.78619e-24	46.0926
chr1:95233756	1.04939	-3.24128	12.2918	3.33283e-25	2.78667e-24	46.0924
chr2:240720419	1.24049	2.18451	12.2918	3.33284e-25	2.78667e-24	46.0924
chr2:134089771	1.30366	1.78488	12.2918	3.33327e-25	2.78703e-24	46.0923
chr11:36151108	1.44683	2.34232	12.2918	3.33345e-25	2.78718e-24	46.0922
chr11:67996915	1.75024	-0.678659	12.2918	3.33398e-25	2.78761e-24	46.092
chr17:47704314	-2.86744	1.62665	-12.2918	3.33423e-25	2.78782e-24	46.092
chr12:124539332	-1.44976	2.00012	-12.2918	3.33425e-25	2.78784e-24	46.092
chr1:182055379	1.1589	-1.28787	12.2918	3.33443e-25	2.78798e-24	46.0919
chr10:120949233	1.73695	-3.44006	12.2918	3.33461e-25	2.78813e-24	46.0919
chr13:111275583	1.03451	3.37921	12.2918	3.33472e-25	2.78821e-24	46.0918
chr4:177442881	-1.20476	-2.78872	-12.2918	3.33476e-25	2.78825e-24	46.0918
chr17:74037615	-1.9039	-0.502317	-12.2918	3.33484e-25	2.78831e-24	46.0918
chr6:167248442	1.44634	1.59402	12.2918	3.33495e-25	2.7884e-24	46.0918
chr1:17424280	1.1778	1.35585	12.2917	3.33505e-25	2.78848e-24	46.0917
chr21:32393550	1.4311	-3.35457	12.2917	3.3351e-25	2.78852e-24	46.0917
chr10:45463255	-1.7228	1.90104	-12.2917	3.33518e-25	2.78858e-24	46.0917
chr11:2202720	2.6578	-1.88012	12.2917	3.33532e-25	2.7887e-24	46.0916
chr1:1063534	-0.975122	1.74329	-12.2917	3.33537e-25	2.78874e-24	46.0916
chr17:38918719	1.7011	0.529939	12.2917	3.33585e-25	2.78913e-24	46.0915
chr3:15333724	1.3961	2.07646	12.2917	3.33602e-25	2.78927e-24	46.0914
chr17:50071471	-1.33939	3.1086	-12.2917	3.33613e-25	2.78936e-24	46.0914
chr1:244892598	1.54841	3.02335	12.2917	3.3362e-25	2.78941e-24	46.0914
chr12:112538993	1.43451	-0.489451	12.2917	3.33645e-25	2.78962e-24	46.0913
chr17:9241790	1.06598	0.202256	12.2917	3.33664e-25	2.78978e-24	46.0912
chr2:48601467	1.21415	-0.135488	12.2917	3.33675e-25	2.78986e-24	46.0912
chr11:119674250	-2.22402	0.238476	-12.2917	3.33676e-25	2.78987e-24	46.0912
chr20:59011342	2.67549	-2.25604	12.2917	3.33687e-25	2.78996e-24	46.0912
chr10:99521698	2.46695	-1.5764	12.2917	3.33708e-25	2.79013e-24	46.0911
chr21:36607012	1.37963	2.7536	12.2917	3.33708e-25	2.79013e-24	46.0911
chr10:11870116	2.33012	-2.07091	12.2916	3.33756e-25	2.79052e-24	46.091
chr2:583880	1.18317	1.89476	12.2916	3.33756e-25	2.79052e-24	46.091
chr1:3890604	-1.31	2.6222	-12.2916	3.33792e-25	2.79082e-24	46.0909
chr1:1600940	1.73598	-0.466402	12.2916	3.33811e-25	2.79098e-24	46.0908
chr10:127906668	1.26037	-1.44787	12.2916	3.3382e-25	2.79105e-24	46.0908
chr2:186533152	2.07012	-1.07262	12.2916	3.33826e-25	2.7911e-24	46.0908
chr15:69703682	-2.0589	0.685671	-12.2916	3.33862e-25	2.79139e-24	46.0907
chr7:1713981	-1.72463	0.519634	-12.2916	3.339e-25	2.79171e-24	46.0905
chr5:3116731	1.52683	-2.25427	12.2915	3.33963e-25	2.79223e-24	46.0903
chr7:1645113	1.27537	2.79012	12.2915	3.33971e-25	2.79229e-24	46.0903
chr12:132549801	1.20829	2.17354	12.2915	3.33971e-25	2.79229e-24	46.0903
chr10:118047336	1.4272	-0.855549	12.2915	3.33973e-25	2.7923e-24	46.0903
chr5:471210	-1.59402	2.99226	-12.2915	3.33976e-25	2.79232e-24	46.0903
chr12:119679799	1.56402	3.00726	12.2915	3.33982e-25	2.79238e-24	46.0903
chr7:131511878	-1.26195	1.32756	-12.2915	3.34003e-25	2.79254e-24	46.0902
chr1:54096482	-2.07049	1.57293	-12.2915	3.34032e-25	2.79278e-24	46.0901
chr4:117085033	2.48524	-1.77677	12.2915	3.34052e-25	2.79294e-24	46.0901
chr17:58046917	1.4228	-1.43372	12.2915	3.34101e-25	2.79335e-24	46.0899
chr11:67468229	2.35561	-1.85622	12.2915	3.34125e-25	2.79355e-24	46.0899
chr5:40835750	2.00598	-2.24811	12.2915	3.34147e-25	2.79373e-24	46.0898
chr1:184037983	-1.49927	0.483049	-12.2914	3.34151e-25	2.79376e-24	46.0898
chr8:27593268	1.3311	1.22409	12.2914	3.34165e-25	2.79387e-24	46.0897
chr16:89395326	-1.31817	-2.45787	-12.2914	3.34182e-25	2.79401e-24	46.0897
chr10:45558550	-2.48829	1.53732	-12.2914	3.34199e-25	2.79415e-24	46.0896
chr17:740487	-2.42427	1.01457	-12.2914	3.34213e-25	2.79426e-24	46.0896
chr12:108598534	1.30024	1.40951	12.2914	3.34239e-25	2.79448e-24	46.0895
chr13:37011648	-1.33305	2.5714	-12.2914	3.34241e-25	2.79449e-24	46.0895
chr19:1566056	1.44159	1.41165	12.2914	3.34251e-25	2.79457e-24	46.0895
chr16:84691628	1.77488	0.311463	12.2914	3.34259e-25	2.79464e-24	46.0895
chr2:113117538	2.87622	-1.9003	12.2914	3.34304e-25	2.79501e-24	46.0893
chr19:36121879	-1.53854	2.02171	-12.2914	3.34338e-25	2.79529e-24	46.0892
chr22:45324676	2.56159	-1.15238	12.2914	3.34339e-25	2.79529e-24	46.0892
chr10:102769468	2.37866	-1.17409	12.2914	3.34355e-25	2.79543e-24	46.0892
chr4:3363506	-1.91646	1.76774	-12.2914	3.34358e-25	2.79545e-24	46.0892
chr12:65883193	1.41329	1.89274	12.2914	3.34361e-25	2.79547e-24	46.0892
chr16:68235550	2.16598	-2.83689	12.2913	3.3438e-25	2.79563e-24	46.0891
chr3:128084730	1.55585	1.79463	12.2913	3.34382e-25	2.79564e-24	46.0891
chr7:39005424	-1.37488	0.370244	-12.2913	3.34383e-25	2.79565e-24	46.0891
chr9:133460792	1.42195	-3.63341	12.2913	3.34394e-25	2.79573e-24	46.0891
chr2:240033379	1.27171	0.644268	12.2913	3.3441e-25	2.79586e-24	46.089
chr11:70824754	-1.38988	-1.7125	-12.2913	3.34428e-25	2.79601e-24	46.089
chr11:75717925	-1.7328	1.90921	-12.2913	3.34429e-25	2.79602e-24	46.089
chr11:70487792	-2.35354	1.72091	-12.2913	3.34432e-25	2.79604e-24	46.0889
chr18:3582780	-2.49073	1.62866	-12.2913	3.34437e-25	2.79607e-24	46.0889
chr13:98483457	-1.49537	1.99183	-12.2913	3.34459e-25	2.79625e-24	46.0889
chr6:167825240	1.20451	-3.0014	12.2913	3.34472e-25	2.79636e-24	46.0888
chr10:683629	2.09573	1.00482	12.2913	3.34478e-25	2.79641e-24	46.0888
chr4:3287160	1.5872	0.104817	12.2913	3.34485e-25	2.79646e-24	46.0888
chr7:44058231	-1.2228	2.89982	-12.2913	3.34493e-25	2.79653e-24	46.0888
chr16:67151432	1.90878	-1.84207	12.2913	3.34497e-25	2.79656e-24	46.0888
chr4:184028881	-2.65451	1.56079	-12.2913	3.34498e-25	2.79657e-24	46.0888
chr10:76112200	2.05354	-2.20348	12.2913	3.34515e-25	2.7967e-24	46.0887
chr17:9020221	1.18902	1.4972	12.2913	3.34558e-25	2.79706e-24	46.0886
chr1:3651473	1.83402	-2.96616	12.2912	3.346e-25	2.7974e-24	46.0884
chr19:17751295	-2.32768	0.782866	-12.2912	3.34607e-25	2.79746e-24	46.0884
chr2:109130295	1.81927	-0.561098	12.2912	3.34619e-25	2.79756e-24	46.0884
chr8:17661935	2.07402	-1.40665	12.2912	3.34627e-25	2.79762e-24	46.0884
chr1:62296324	-1.43317	0.547195	-12.2912	3.34635e-25	2.79768e-24	46.0883
chr19:38049395	-2.50659	1.60268	-12.2912	3.3473e-25	2.79848e-24	46.0881
chr17:7650372	1.4739	-3.04695	12.2912	3.34742e-25	2.79857e-24	46.088
chr16:1979513	1.83732	-2.91366	12.2912	3.34779e-25	2.79888e-24	46.0879
chr22:39291981	2.52598	-0.943598	12.2912	3.34779e-25	2.79888e-24	46.0879
chr14:20800216	1.68293	-1.82256	12.2912	3.34786e-25	2.79893e-24	46.0879
chr11:65977055	-1.40939	1.93055	-12.2912	3.34802e-25	2.79906e-24	46.0878
chr1:27869232	-1.76329	-0.646646	-12.2911	3.34864e-25	2.79957e-24	46.0877
chr22:26542970	-2.36939	1.63543	-12.2911	3.34872e-25	2.79964e-24	46.0876
chr14:92586155	-2.44756	1.01354	-12.2911	3.34901e-25	2.79988e-24	46.0876
chr7:65982621	1.60793	-2.44457	12.2911	3.3494e-25	2.8002e-24	46.0874
chr2:186255983	2.7989	-1.68555	12.2911	3.3495e-25	2.80028e-24	46.0874
chr4:153522557	-2.28012	1.90787	-12.2911	3.34978e-25	2.80051e-24	46.0873
chr8:21687848	1.86402	-1.57762	12.2911	3.35008e-25	2.80075e-24	46.0872
chr10:4043932	-2.73573	1.99482	-12.2911	3.35016e-25	2.80082e-24	46.0872
chr2:113240410	1.47671	-3.19823	12.2911	3.35016e-25	2.80082e-24	46.0872
chr8:102740795	1.30622	0.707622	12.291	3.35083e-25	2.80137e-24	46.087
chr5:41794521	2.51561	-1.69244	12.291	3.35096e-25	2.80148e-24	46.087
chr17:63453368	-1.44439	1.64146	-12.291	3.35118e-25	2.80166e-24	46.0869
chr20:3673776	-1.49854	2.31866	-12.291	3.35125e-25	2.80171e-24	46.0869
chr19:2291613	1.81195	-3.32024	12.291	3.35135e-25	2.80179e-24	46.0869
chr3:40100176	-1.74488	1.91671	-12.291	3.35212e-25	2.80244e-24	46.0866
chr3:13548918	1.57427	-3.38579	12.291	3.35218e-25	2.80249e-24	46.0866
chr18:3665973	1.36366	-3.37341	12.2909	3.35243e-25	2.80269e-24	46.0865
chr1:150973636	1.3422	-3.5011	12.2909	3.35251e-25	2.80276e-24	46.0865
chr5:135073185	2.41293	-1.66963	12.2909	3.35284e-25	2.80303e-24	46.0864
chr1:3241004	1.93183	-0.279573	12.2909	3.35339e-25	2.80348e-24	46.0862
chr17:2058432	-1.57207	-0.452622	-12.2909	3.35349e-25	2.80356e-24	46.0862
chr1:33334381	-2.13671	1.08116	-12.2909	3.3537e-25	2.80374e-24	46.0862
chr4:11481355	-2.64	1.79524	-12.2909	3.3542e-25	2.80415e-24	46.086
chr11:76796222	-1.41732	2.1872	-12.2909	3.35431e-25	2.80424e-24	46.086
chr17:82411510	-1.27341	2.99805	-12.2909	3.3544e-25	2.80431e-24	46.0859
chr1:183180379	2.50744	-2.00896	12.2909	3.35442e-25	2.80433e-24	46.0859
chr17:76140538	1.69195	-2.99793	12.2909	3.35452e-25	2.8044e-24	46.0859
chr1:26343927	-1.19732	2.65671	-12.2909	3.35455e-25	2.80442e-24	46.0859
chr1:8028349	2.62024	-1.92037	12.2908	3.35583e-25	2.80549e-24	46.0855
chr8:29655735	1.92402	-2.59384	12.2908	3.35608e-25	2.8057e-24	46.0854
chr19:37334405	1.5528	-3.47348	12.2908	3.35656e-25	2.80609e-24	46.0853
chr7:100813970	-2.25927	1.81	-12.2907	3.35684e-25	2.80632e-24	46.0852
chr17:60421214	1.36695	0.601646	12.2907	3.357e-25	2.80645e-24	46.0852
chr8:86515214	1.61902	-2.27963	12.2907	3.35712e-25	2.80656e-24	46.0851
chr4:121765683	1.72573	-1.96262	12.2907	3.35728e-25	2.80669e-24	46.0851
chr19:40226961	-2.0461	0.264634	-12.2907	3.35763e-25	2.80697e-24	46.085
chr2:54429961	-2.43012	1.95713	-12.2907	3.35786e-25	2.80716e-24	46.0849
chr7:902007	1.25927	1.44976	12.2907	3.35808e-25	2.80734e-24	46.0849
chr15:29103277	1.09878	0.948293	12.2907	3.35817e-25	2.80741e-24	46.0848
chr6:137982458	1.45329	1.89689	12.2907	3.35821e-25	2.80744e-24	46.0848
chr16:2469252	1.38744	-2.05409	12.2907	3.35857e-25	2.80774e-24	46.0847
chr11:45095241	-1.03439	-0.295244	-12.2907	3.35886e-25	2.80798e-24	46.0846
chr11:67074159	-1.42134	2.41079	-12.2906	3.35914e-25	2.80821e-24	46.0845
chr3:64533596	1.11866	-2.78287	12.2906	3.35936e-25	2.80839e-24	46.0845
chr16:66963503	1.24122	2.08854	12.2906	3.35939e-25	2.80841e-24	46.0845
chr1:36341849	1.4639	2.96549	12.2906	3.3595e-25	2.8085e-24	46.0844
chr8:22398035	1.33841	2.58189	12.2906	3.35977e-25	2.80873e-24	46.0843
chr10:130014141	1.32317	2.26451	12.2906	3.36014e-25	2.80903e-24	46.0842
chr2:156593480	1.71963	-0.648354	12.2906	3.36037e-25	2.80922e-24	46.0842
chr8:26771315	1.26293	2.89634	12.2906	3.36065e-25	2.80945e-24	46.0841
chr19:1223113	1.13695	1.63201	12.2906	3.36076e-25	2.80954e-24	46.0841
chr10:132586935	-2.59634	1.79073	-12.2906	3.36085e-25	2.80961e-24	46.084
chr5:79069887	1.76256	-3.04835	12.2906	3.36091e-25	2.80965e-24	46.084
chr17:7589345	1.43573	-3.47213	12.2906	3.361e-25	2.80973e-24	46.084
chr2:103010953	-1.78732	2.20854	-12.2906	3.36103e-25	2.80975e-24	46.084
chr2:1745326	1.68902	-1.11037	12.2906	3.36117e-25	2.80986e-24	46.0839
chr12:54292596	1.40122	2.39402	12.2905	3.36121e-25	2.8099e-24	46.0839
chr16:4506503	1.18537	-3.54915	12.2905	3.36131e-25	2.80997e-24	46.0839
chr8:144273311	2.56598	-1.16823	12.2905	3.36147e-25	2.8101e-24	46.0838
chr19:10354165	1.60232	2.62506	12.2905	3.36184e-25	2.81042e-24	46.0837
chr1:56548099	1.475	-3.02884	12.2905	3.36189e-25	2.81045e-24	46.0837
chr12:77031821	1.51207	1.99201	12.2905	3.36318e-25	2.81153e-24	46.0833
chr12:130932173	-1.78841	1.24299	-12.2904	3.36356e-25	2.81184e-24	46.0832
chr6:169698124	-1.58976	0.711098	-12.2904	3.36388e-25	2.8121e-24	46.0831
chr19:1071470	2.78317	-2.14537	12.2904	3.365e-25	2.81304e-24	46.0828
chr16:10581134	1.98122	-1.55439	12.2904	3.36505e-25	2.81307e-24	46.0828
chr19:5687773	1.25488	0.0354878	12.2904	3.3651e-25	2.81311e-24	46.0828
chr19:37718702	2.24988	-1.56689	12.2903	3.36591e-25	2.81379e-24	46.0825
chr16:89191350	1.49537	1.52585	12.2903	3.36592e-25	2.81379e-24	46.0825
chr16:877528	-1.97793	2.16762	-12.2903	3.36595e-25	2.81381e-24	46.0825
chr1:224211626	2.75915	-1.76421	12.2903	3.36601e-25	2.81386e-24	46.0825
chr12:124518751	2.4461	-2.47	12.2903	3.36606e-25	2.8139e-24	46.0825
chr3:44581612	1.30061	1.21616	12.2903	3.3662e-25	2.81402e-24	46.0824
chr6:150368350	-1.55549	2.73945	-12.2903	3.36625e-25	2.81405e-24	46.0824
chr19:45234573	1.96732	-2.55549	12.2903	3.36633e-25	2.81411e-24	46.0824
chr16:1156922	-1.91963	1.31738	-12.2903	3.36677e-25	2.81448e-24	46.0823
chr21:45286905	1.70463	-3.66524	12.2903	3.36677e-25	2.81448e-24	46.0823
chr20:59363213	-1.63305	1.42299	-12.2903	3.36713e-25	2.81477e-24	46.0822
chr7:142885113	1.26341	0.891341	12.2903	3.36738e-25	2.81498e-24	46.0821
chr14:37585092	1.74268	-2.60829	12.2903	3.36743e-25	2.81502e-24	46.0821
chr12:114637044	1.84037	-2.27616	12.2903	3.36747e-25	2.81505e-24	46.0821
chr15:75227987	1.18512	2.6539	12.2903	3.3675e-25	2.81507e-24	46.0821
chr8:79871548	-1.91829	1.64841	-12.2902	3.36842e-25	2.81584e-24	46.0818
chr8:37842348	1.92098	-2.78976	12.2902	3.36846e-25	2.81586e-24	46.0818
chr19:45733377	1.23171	2.16854	12.2902	3.36887e-25	2.81621e-24	46.0817
chr8:37694030	1.68098	-0.417683	12.2902	3.36897e-25	2.81628e-24	46.0816
chr8:123924844	1.59976	-2.40598	12.2902	3.36929e-25	2.81655e-24	46.0815
chr18:63776444	1.56073	1.8011	12.2902	3.36929e-25	2.81655e-24	46.0815
chr9:3180790	1.29805	-0.98561	12.2902	3.36959e-25	2.81679e-24	46.0814
chr17:18810449	-1.53683	2.65171	-12.2902	3.3696e-25	2.81679e-24	46.0814
chr14:64209466	-2.45329	1.11518	-12.2902	3.36967e-25	2.81685e-24	46.0814
chr2:39779921	1.52463	-1.44085	12.2902	3.36968e-25	2.81685e-24	46.0814
chr10:125147524	2.20451	-2.44835	12.2902	3.36979e-25	2.81695e-24	46.0814
chr5:126595624	1.62659	-1.77427	12.2901	3.37002e-25	2.81713e-24	46.0813
chr11:119318882	1.5278	-2.56622	12.2901	3.37027e-25	2.81734e-24	46.0812
chr5:138340352	-1.76073	1.69768	-12.2901	3.37039e-25	2.81744e-24	46.0812
chr6:3623753	-2.7139	1.51707	-12.2901	3.37043e-25	2.81747e-24	46.0812
chr21:44369273	2.13561	-1.9472	12.2901	3.37071e-25	2.8177e-24	46.0811
chr10:86556689	2.78744	-1.86055	12.2901	3.37096e-25	2.8179e-24	46.081
chr4:3679246	1.11293	2.545	12.2901	3.37111e-25	2.81802e-24	46.081
chr7:149776346	-2.10829	0.332683	-12.2901	3.37113e-25	2.81804e-24	46.081
chr14:91127600	1.76146	-2.255	12.2901	3.37114e-25	2.81805e-24	46.081
chr13:61413478	1.25207	0.495793	12.2901	3.37124e-25	2.81813e-24	46.0809
chr1:66393639	-2.84573	1.69384	-12.2901	3.37133e-25	2.8182e-24	46.0809
chr16:17106355	-1.67159	1.32262	-12.2901	3.37144e-25	2.81828e-24	46.0809
chr2:74415684	1.92183	-1.85823	12.2901	3.37157e-25	2.81839e-24	46.0809
chr2:36559575	2.78	-1.64915	12.2901	3.37159e-25	2.81841e-24	46.0808
chr1:22618301	1.49793	-2.94091	12.2901	3.37202e-25	2.81876e-24	46.0807
chr19:2983302	1.63854	-2.10256	12.29	3.37266e-25	2.81929e-24	46.0805
chr5:180619013	1.7839	-3.03744	12.29	3.37267e-25	2.81929e-24	46.0805
chr10:33272394	1.29012	2.36494	12.29	3.37268e-25	2.8193e-24	46.0805
chr1:184753835	-1.25061	-2.3647	-12.29	3.37295e-25	2.81952e-24	46.0804
chr3:48424634	1.08756	2.0922	12.29	3.37302e-25	2.81958e-24	46.0804
chr14:75401511	-2.05927	1.04207	-12.29	3.37313e-25	2.81966e-24	46.0804
chr4:1645207	2.68963	-2.42835	12.29	3.37337e-25	2.81987e-24	46.0803
chr9:98087895	1.70012	-3.56616	12.29	3.37343e-25	2.81991e-24	46.0803
chr7:127819642	1.40037	2.51579	12.29	3.37371e-25	2.82014e-24	46.0802
chr1:81699452	2.65622	-2.05238	12.29	3.37401e-25	2.82039e-24	46.0801
chr19:3748007	1.24683	1.73622	12.29	3.37408e-25	2.82045e-24	46.0801
chr1:77680585	-1.95488	2.48268	-12.29	3.37411e-25	2.82047e-24	46.0801
chr8:17924734	-1.66976	1.40183	-12.29	3.37427e-25	2.82059e-24	46.0801
chr16:29810454	1.48683	0.118415	12.2899	3.37454e-25	2.82082e-24	46.08
chr11:120169548	1.51646	-3.54787	12.2899	3.37468e-25	2.82093e-24	46.0799
chr6:1385903	2.00085	-2.38104	12.2899	3.37509e-25	2.82127e-24	46.0798
chr14:72559779	-1.85	1.58902	-12.2899	3.37514e-25	2.82131e-24	46.0798
chr18:45063741	1.62585	0.18939	12.2899	3.37515e-25	2.82131e-24	46.0798
chr20:56978614	-1.25915	2.02726	-12.2899	3.37524e-25	2.82139e-24	46.0798
chr20:63568966	-1.47305	2.17152	-12.2899	3.3757e-25	2.82177e-24	46.0796
chr17:68253605	-2.09451	1.5147	-12.2899	3.37578e-25	2.82183e-24	46.0796
chr17:82840005	2.26805	-1.46463	12.2899	3.37599e-25	2.822e-24	46.0795
chr15:89379471	1.965	-0.0535976	12.2899	3.37609e-25	2.82208e-24	46.0795
chr1:91546468	1.68244	1.85073	12.2899	3.37615e-25	2.82213e-24	46.0795
chr9:89364796	1.97024	-1.83293	12.2898	3.37721e-25	2.82301e-24	46.0792
chr10:133276061	-1.39512	-2.01085	-12.2898	3.37755e-25	2.82329e-24	46.0791
chr11:470100	-1.61817	2.32055	-12.2898	3.37771e-25	2.82343e-24	46.079
chr14:56798157	2.26	-2.71341	12.2898	3.37789e-25	2.82357e-24	46.079
chr5:38883912	-1.11293	2.12805	-12.2898	3.37791e-25	2.82359e-24	46.079
chr9:130237269	-2.55732	0.924878	-12.2898	3.37839e-25	2.82398e-24	46.0788
chr16:15490583	1.12976	2.77817	12.2898	3.37841e-25	2.824e-24	46.0788
chr16:85256509	-2.06646	1.16274	-12.2898	3.37842e-25	2.824e-24	46.0788
chr16:31093487	1.91	0.183902	12.2898	3.37868e-25	2.82422e-24	46.0788
chr17:494838	-2.07622	0.820061	-12.2897	3.37898e-25	2.82446e-24	46.0787
chr11:9266759	-1.26366	1.19293	-12.2897	3.37909e-25	2.82455e-24	46.0786
chr16:88977077	-1.84061	-1.2253	-12.2897	3.37924e-25	2.82467e-24	46.0786
chr8:42179869	-1.94183	0.741524	-12.2897	3.37933e-25	2.82474e-24	46.0786
chr17:74203149	1.77451	-2.62457	12.2897	3.37946e-25	2.82485e-24	46.0785
chr20:1468000	-2.66561	0.917561	-12.2897	3.37957e-25	2.82494e-24	46.0785
chr17:48606169	2.25012	-1.17652	12.2897	3.37963e-25	2.82498e-24	46.0785
chr6:128640160	-1.52951	2.12195	-12.2897	3.37984e-25	2.82516e-24	46.0784
chr16:593705	2.38829	-0.92	12.2897	3.38032e-25	2.82555e-24	46.0783
chr4:105710074	1.55159	0.87128	12.2897	3.38051e-25	2.82571e-24	46.0782
chr7:74226775	-2.38537	1.45451	-12.2897	3.38053e-25	2.82573e-24	46.0782
chr11:61747288	-2.00732	1.46927	-12.2897	3.38078e-25	2.82593e-24	46.0781
chr9:137449404	1.07963	1.68311	12.2897	3.38091e-25	2.82604e-24	46.0781
chr2:121731536	2.83927	0.604146	12.2897	3.38092e-25	2.82604e-24	46.0781
chr6:149456721	1.44098	1.27817	12.2896	3.381e-25	2.8261e-24	46.0781
chr15:47523950	-2.24451	0.638232	-12.2896	3.38104e-25	2.82613e-24	46.0781
chr1:202706970	1.60537	0.37939	12.2896	3.38203e-25	2.82696e-24	46.0778
chr22:26617380	1.42085	0.342378	12.2896	3.3826e-25	2.82743e-24	46.0776
chr17:80424323	-2.02402	1.18165	-12.2896	3.38272e-25	2.82752e-24	46.0776
chr5:177331479	-1.38866	1.64299	-12.2896	3.38288e-25	2.82766e-24	46.0775
chr3:126356024	1.15293	-3.87683	12.2896	3.38293e-25	2.82769e-24	46.0775
chr16:1764330	2.65183	-2.02738	12.2896	3.38303e-25	2.82777e-24	46.0775
chr21:44088004	2.78988	-0.951159	12.2896	3.38315e-25	2.82787e-24	46.0774
chr2:19353832	1.66512	-3.21012	12.2895	3.3833e-25	2.82799e-24	46.0774
chr22:37742736	2.04732	-0.316829	12.2895	3.38333e-25	2.82801e-24	46.0774
chr6:158342459	-2.15537	2.04159	-12.2895	3.38355e-25	2.82819e-24	46.0773
chr3:127013675	-1.82829	2.58244	-12.2895	3.38367e-25	2.8283e-24	46.0773
chr16:3950472	-1.92122	-0.0104878	-12.2895	3.38385e-25	2.82844e-24	46.0772
chr8:133190045	2.23329	-1.79421	12.2895	3.38421e-25	2.82874e-24	46.0771
chr3:66479190	1.32	2.34171	12.2895	3.38434e-25	2.82884e-24	46.0771
chr22:22914686	1.1711	0.841768	12.2895	3.38456e-25	2.82902e-24	46.077
chr5:179166922	-1.26305	1.59933	-12.2895	3.38456e-25	2.82902e-24	46.077
chr7:91266169	2.41707	-1.88317	12.2895	3.38463e-25	2.82908e-24	46.077
chr4:2932243	-1.54524	2.72774	-12.2895	3.38467e-25	2.82911e-24	46.077
chr1:35180714	-1.18646	1.9886	-12.2895	3.38509e-25	2.82946e-24	46.0769
chr20:63009749	1.47378	-2.09445	12.2895	3.38531e-25	2.82963e-24	46.0768
chrX:40065552	-1.79256	0.72811	-12.2894	3.38567e-25	2.82994e-24	46.0767
chr11:865800	-1.43683	2.98659	-12.2894	3.38592e-25	2.83014e-24	46.0766
chr9:137512121	1.35024	1.77537	12.2894	3.386e-25	2.8302e-24	46.0766
chr2:207239048	-2.4711	1.54457	-12.2894	3.38603e-25	2.83022e-24	46.0766
chr5:134005872	1.64134	-3.41884	12.2894	3.38677e-25	2.83083e-24	46.0764
chr19:45234534	2.0761	-2.58024	12.2894	3.38716e-25	2.83116e-24	46.0763
chr2:3448679	1.94073	0.749756	12.2894	3.3872e-25	2.83119e-24	46.0762
chr16:4935708	2.58354	-1.61848	12.2894	3.3873e-25	2.83127e-24	46.0762
chr5:181051951	1.53476	-0.368598	12.2894	3.38755e-25	2.83148e-24	46.0761
chr5:23506929	1.25305	0.285671	12.2893	3.38787e-25	2.83174e-24	46.076
chr3:61688519	1.34866	0.135183	12.2893	3.38808e-25	2.83191e-24	46.076
chr19:49339544	2.30598	-1.43006	12.2893	3.38827e-25	2.83207e-24	46.0759
chr10:101239056	1.65695	-1.96311	12.2893	3.38864e-25	2.83238e-24	46.0758
chr5:180288597	1.28512	2.75659	12.2893	3.38874e-25	2.83245e-24	46.0758
chr13:95641682	1.64976	-1.79232	12.2893	3.38892e-25	2.8326e-24	46.0757
chr10:93063432	2.05878	-2.55683	12.2893	3.38892e-25	2.8326e-24	46.0757
chr2:238077724	1.44598	1.5747	12.2893	3.38895e-25	2.83261e-24	46.0757
chr7:100868201	1.70305	-3.28165	12.2893	3.38903e-25	2.83268e-24	46.0757
chr15:76345946	1.47463	-3.22683	12.2893	3.38928e-25	2.83289e-24	46.0756
chr3:32146727	-1.80646	1.11348	-12.2893	3.38933e-25	2.83293e-24	46.0756
chr12:130933404	-1.87195	1.22573	-12.2893	3.38978e-25	2.8333e-24	46.0755
chr6:31728942	2.42707	-1.73256	12.2892	3.38999e-25	2.83347e-24	46.0754
chr6:154555217	2.78549	-1.75518	12.2892	3.39002e-25	2.8335e-24	46.0754
chr9:34372291	1.49354	1.01921	12.2892	3.39004e-25	2.83351e-24	46.0754
chr12:130954480	1.92817	-1.98421	12.2892	3.39006e-25	2.83352e-24	46.0754
chrX:91435639	1.36085	-1.06445	12.2892	3.39017e-25	2.83361e-24	46.0754
chrX:51895728	1.26439	1.99378	12.2892	3.39042e-25	2.83381e-24	46.0753
chr1:236466246	2.39317	-1.7322	12.2892	3.39098e-25	2.83428e-24	46.0751
chr7:150283273	-2.00598	1.22774	-12.2892	3.39115e-25	2.83441e-24	46.0751
chr16:81705716	1.32841	2.39701	12.2892	3.39148e-25	2.83469e-24	46.075
chr11:27282425	-2.0272	0.753963	-12.2892	3.39193e-25	2.83507e-24	46.0748
chr7:140316089	2.60024	-2.51476	12.2891	3.39231e-25	2.83538e-24	46.0747
chr17:77256063	2.64976	-0.786341	12.2891	3.39271e-25	2.83571e-24	46.0746
chr5:177308082	-2.70878	1.80366	-12.2891	3.39303e-25	2.83597e-24	46.0745
chr3:126542468	1.75902	0.88878	12.2891	3.39335e-25	2.83623e-24	46.0744
chr4:168587540	2.3861	-1.30854	12.2891	3.39343e-25	2.8363e-24	46.0744
chr16:31224409	2.18927	-0.327561	12.2891	3.39381e-25	2.83662e-24	46.0743
chr12:52231702	2.17732	-1.6572	12.2891	3.39412e-25	2.83687e-24	46.0742
chr2:74442248	2.01439	-3.1561	12.2891	3.39423e-25	2.83696e-24	46.0742
chr20:63395069	1.03415	1.26646	12.289	3.39504e-25	2.83763e-24	46.0739
chr1:1915176	-1.71878	1.28878	-12.289	3.3951e-25	2.83767e-24	46.0739
chr11:65378519	-2.31134	1.21579	-12.289	3.39518e-25	2.83774e-24	46.0739
chr11:720624	-1.8389	0.234451	-12.289	3.3953e-25	2.83784e-24	46.0739
chr16:47463907	-1.33793	3.10665	-12.289	3.39533e-25	2.83786e-24	46.0738
chr17:69099791	1.19829	1.97207	12.289	3.39547e-25	2.83797e-24	46.0738
chr7:43250064	-1.18293	3.06073	-12.289	3.39583e-25	2.83827e-24	46.0737
chr11:1086836	-1.59195	2.2489	-12.289	3.39584e-25	2.83827e-24	46.0737
chr2:231680868	1.63268	-3.37537	12.289	3.3959e-25	2.83832e-24	46.0737
chr17:45120938	-1.47878	1.68073	-12.289	3.39607e-25	2.83846e-24	46.0736
chr4:102353008	-1.73244	2.19305	-12.289	3.39619e-25	2.83855e-24	46.0736
chr6:26407276	1.23561	1.33463	12.289	3.39621e-25	2.83857e-24	46.0736
chr7:155861532	-2.36402	0.597988	-12.289	3.39626e-25	2.83861e-24	46.0736
chr15:31080823	1.58402	-2.01787	12.2889	3.39649e-25	2.83879e-24	46.0735
chr9:90966845	2.39061	-1.47713	12.2889	3.39697e-25	2.8392e-24	46.0734
chr18:78400091	1.23232	0.915305	12.2889	3.397e-25	2.83922e-24	46.0734
chr16:84554118	-2.46012	1.70421	-12.2889	3.39701e-25	2.83922e-24	46.0734
chr17:17700519	1.72268	-2.77256	12.2889	3.39744e-25	2.83958e-24	46.0732
chr10:117532732	1.88732	-3.18329	12.2889	3.39748e-25	2.8396e-24	46.0732
chr7:44226684	-1.1511	0.367256	-12.2889	3.39776e-25	2.83984e-24	46.0731
chr8:142322937	-1.46049	2.91341	-12.2889	3.39794e-25	2.83998e-24	46.0731
chr2:239252927	-2.61317	1.33488	-12.2889	3.39794e-25	2.83998e-24	46.0731
chr4:1993061	1.58768	1.46567	12.2889	3.39819e-25	2.84018e-24	46.073
chr2:16012840	1.71744	-2.41945	12.2889	3.39821e-25	2.8402e-24	46.073
chr1:45623248	2.1972	-0.353841	12.2888	3.39871e-25	2.84062e-24	46.0729
chr19:40823983	-2.18634	1.50549	-12.2888	3.39879e-25	2.84068e-24	46.0728
chr3:139541257	-1.63939	2.85067	-12.2888	3.39879e-25	2.84068e-24	46.0728
chr6:41239703	1.51195	-3.25707	12.2888	3.39881e-25	2.84069e-24	46.0728
chr12:107580756	1.20512	0.947805	12.2888	3.39909e-25	2.84092e-24	46.0727
chr16:30097107	-2.12549	2.26774	-12.2888	3.39948e-25	2.84124e-24	46.0726
chr9:69012751	-1.29415	-2.15841	-12.2888	3.39951e-25	2.84126e-24	46.0726
chr1:231200814	1.1989	1.24079	12.2888	3.39974e-25	2.84145e-24	46.0726
chr19:4916624	-2.59476	1.22689	-12.2888	3.39988e-25	2.84157e-24	46.0725
chr15:78801160	1.3461	1.87622	12.2888	3.40061e-25	2.84217e-24	46.0723
chr19:35767586	1.63476	1.67494	12.2887	3.40099e-25	2.84249e-24	46.0722
chr17:77304067	-1.67988	1.50591	-12.2887	3.40108e-25	2.84256e-24	46.0722
chr20:33161206	1.35695	2.43067	12.2887	3.40128e-25	2.84272e-24	46.0721
chr3:48967176	-1.42756	2.56354	-12.2887	3.4014e-25	2.84282e-24	46.0721
chr2:85067339	1.44024	-2.8672	12.2887	3.40149e-25	2.8429e-24	46.072
chr6:111794006	-2.47707	1.75622	-12.2887	3.40185e-25	2.84319e-24	46.0719
chr8:26010543	-1.45427	-3.38738	-12.2887	3.4021e-25	2.84339e-24	46.0719
chr17:75640197	2.8439	-1.83829	12.2887	3.4022e-25	2.84348e-24	46.0718
chr12:94833009	2.30183	-1.41067	12.2887	3.40236e-25	2.8436e-24	46.0718
chr5:1335656	1.12146	2.2328	12.2887	3.40305e-25	2.84418e-24	46.0716
chr5:146377545	1.35524	1.3697	12.2886	3.40341e-25	2.84447e-24	46.0715
chr3:16482880	-1.44024	-2.26659	-12.2886	3.4036e-25	2.84463e-24	46.0714
chr5:140672474	1.98024	-1.17756	12.2886	3.40378e-25	2.84478e-24	46.0714
chr4:184370769	-1.56012	1.28738	-12.2886	3.40406e-25	2.84501e-24	46.0713
chr6:148548740	-1.59561	1.96244	-12.2886	3.40408e-25	2.84502e-24	46.0713
chr18:22176740	1.42829	-3.13732	12.2886	3.40444e-25	2.84532e-24	46.0712
chr20:56626061	2.00659	-2.08878	12.2886	3.40452e-25	2.84538e-24	46.0711
chr10:34676625	-1.25134	1.8603	-12.2886	3.40454e-25	2.84539e-24	46.0711
chr8:143431702	1.75402	-2.70835	12.2886	3.40464e-25	2.84547e-24	46.0711
chr1:54260997	-1.93841	1.64104	-12.2885	3.40534e-25	2.84606e-24	46.0709
chrX:5891869	-1.52402	2.03652	-12.2885	3.40537e-25	2.84608e-24	46.0709
chr14:23366654	1.88427	-2.10274	12.2885	3.40543e-25	2.84613e-24	46.0709
chr3:11038226	-1.99963	0.48128	-12.2885	3.40563e-25	2.84629e-24	46.0708
chr8:739968	1.60951	0.171951	12.2885	3.40593e-25	2.84654e-24	46.0707
chr16:67533259	1.585	1.68116	12.2885	3.40597e-25	2.84657e-24	46.0707
chr6:157148970	2.8661	-1.84098	12.2885	3.40609e-25	2.84666e-24	46.0707
chr16:2853077	-1.52012	1.5203	-12.2885	3.4064e-25	2.84692e-24	46.0706
chr8:133486137	1.86159	0.150427	12.2885	3.40656e-25	2.84705e-24	46.0706
chr17:74842713	1.55207	-3.27933	12.2885	3.40658e-25	2.84706e-24	46.0705
chr7:116876841	1.2961	2.68098	12.2885	3.40702e-25	2.84743e-24	46.0704
chr22:50720481	2.82061	-2.1214	12.2885	3.40706e-25	2.84746e-24	46.0704
chr15:82044051	2.17963	-2.08457	12.2885	3.40732e-25	2.84767e-24	46.0703
chr11:65592481	2.04354	-3.12482	12.2884	3.40779e-25	2.84806e-24	46.0702
chr19:10354224	2.3661	-0.886463	12.2884	3.40807e-25	2.84829e-24	46.0701
chr7:149872793	1.63646	-3.08091	12.2884	3.40822e-25	2.84841e-24	46.0701
chr3:36764722	1.32756	-1.06073	12.2884	3.40833e-25	2.8485e-24	46.07
chr6:108294226	1.31463	2.48951	12.2884	3.40835e-25	2.84852e-24	46.07
chr5:169296782	-1.75159	1.2075	-12.2884	3.40848e-25	2.84862e-24	46.07
chr10:129896493	-2.18293	1.05207	-12.2884	3.40869e-25	2.8488e-24	46.0699
chr9:137076815	1.05537	-0.395854	12.2884	3.40882e-25	2.84889e-24	46.0699
chr7:29988548	1.93341	-2.51854	12.2884	3.40883e-25	2.8489e-24	46.0699
chr8:135458839	1.54878	-3.39939	12.2884	3.40887e-25	2.84893e-24	46.0699
chr8:127793932	1.84988	-2.84726	12.2884	3.4089e-25	2.84896e-24	46.0699
chr1:155990307	-2.51634	1.69878	-12.2884	3.40903e-25	2.84906e-24	46.0698
chr2:127649315	-3.73232	-0.933841	-12.2884	3.4091e-25	2.84911e-24	46.0698
chr9:136823388	1.8789	-0.387744	12.2884	3.40952e-25	2.84946e-24	46.0697
chr17:64989194	2.34524	-2.01384	12.2884	3.40956e-25	2.84949e-24	46.0697
chr1:202034907	1.93305	-2.19287	12.2883	3.4105e-25	2.85027e-24	46.0694
chr14:92320316	1.23378	2.18201	12.2883	3.4105e-25	2.85027e-24	46.0694
chr17:8741679	-1.91732	2.48427	-12.2883	3.41084e-25	2.85055e-24	46.0693
chr1:30450749	1.1878	1.44756	12.2883	3.41095e-25	2.85064e-24	46.0693
chr1:1928348	-1.36134	0.669085	-12.2883	3.41146e-25	2.85106e-24	46.0691
chr13:51777970	-1.7322	2.39902	-12.2883	3.41164e-25	2.85121e-24	46.0691
chr3:189944648	2.29866	-1.72677	12.2882	3.41212e-25	2.85161e-24	46.0689
chr11:2384012	-1.40159	2.49848	-12.2882	3.4122e-25	2.85167e-24	46.0689
chr14:56294038	1.325	2.41128	12.2882	3.41233e-25	2.85178e-24	46.0689
chr19:19145800	1.83768	-1.25872	12.2882	3.41237e-25	2.85181e-24	46.0689
chr10:30431844	2.57732	-1.83183	12.2882	3.4124e-25	2.85183e-24	46.0688
chr7:151031251	-1.82598	2.40762	-12.2882	3.41243e-25	2.85185e-24	46.0688
chr20:37744485	1.24963	2.84226	12.2882	3.41255e-25	2.85195e-24	46.0688
chr22:49495213	-1.31317	3.67415	-12.2882	3.41261e-25	2.85199e-24	46.0688
chr21:41241516	-2.53012	0.625183	-12.2882	3.41261e-25	2.85199e-24	46.0688
chr6:67889827	1.30146	2.20659	12.2882	3.41286e-25	2.8522e-24	46.0687
chr17:61458398	1.78659	-2.16024	12.2882	3.41289e-25	2.85222e-24	46.0687
chr7:27191591	1.32902	-1.59561	12.2882	3.41296e-25	2.85227e-24	46.0687
chr5:173235808	1.96171	-2.49695	12.2882	3.41312e-25	2.8524e-24	46.0686
chr2:190640704	-2.25927	1.86768	-12.2882	3.41323e-25	2.85249e-24	46.0686
chr16:29692057	-1.95598	0.455305	-12.2882	3.41351e-25	2.85272e-24	46.0685
chr10:1042746	-2.5628	1.85238	-12.2882	3.41383e-25	2.85299e-24	46.0684
chr12:1619743	-2.49195	1.31073	-12.2881	3.41444e-25	2.85349e-24	46.0682
chr1:44617543	2.47939	-1.78689	12.2881	3.41448e-25	2.85352e-24	46.0682
chr19:55255270	-2.15341	0.595854	-12.2881	3.41465e-25	2.85366e-24	46.0682
chr7:4837307	1.13415	1.33573	12.2881	3.41472e-25	2.85372e-24	46.0682
chr9:130491449	-1.50463	1.95402	-12.2881	3.41496e-25	2.85391e-24	46.0681
chr18:39648349	1.76293	-2.27049	12.2881	3.41498e-25	2.85392e-24	46.0681
chr12:53171666	-1.64256	1.71262	-12.2881	3.41512e-25	2.85404e-24	46.068
chr15:92820859	2.61073	-1.83366	12.2881	3.41515e-25	2.85407e-24	46.068
chr1:244964248	-1.29732	-2.82695	-12.2881	3.41519e-25	2.85409e-24	46.068
chr7:945868	2.775	-1.88201	12.2881	3.4152e-25	2.8541e-24	46.068
chr1:13830332	1.08354	2.73848	12.2881	3.41538e-25	2.85425e-24	46.068
chr17:50189066	1.25341	2.19671	12.2881	3.41553e-25	2.85437e-24	46.0679
chr7:1897131	-1.48085	2.15872	-12.2881	3.41596e-25	2.85472e-24	46.0678
chr1:86154944	2.29561	-2.35256	12.2881	3.41609e-25	2.85483e-24	46.0678
chr7:2405773	-1.82476	2.30665	-12.2881	3.41612e-25	2.85485e-24	46.0678
chr22:23434051	1.33415	2.22805	12.2881	3.41619e-25	2.85491e-24	46.0677
chr14:73719447	2.03427	0.169085	12.2881	3.41628e-25	2.85497e-24	46.0677
chr12:123253763	1.21207	2.27372	12.2881	3.41632e-25	2.85501e-24	46.0677
chr1:2259183	1.34585	1.8828	12.288	3.41662e-25	2.85525e-24	46.0676
chr6:90285757	1.23927	-3.97549	12.288	3.41663e-25	2.85526e-24	46.0676
chr3:97818124	1.38671	1.48848	12.288	3.41674e-25	2.85535e-24	46.0676
chr2:11482041	1.79732	-2.87829	12.288	3.41677e-25	2.85537e-24	46.0676
chrX:46647612	1.50037	1.43348	12.288	3.41694e-25	2.8555e-24	46.0675
chr5:149064181	2.63439	-1.8178	12.288	3.41717e-25	2.8557e-24	46.0674
chr2:222311879	1.57037	-3.09506	12.288	3.4172e-25	2.85572e-24	46.0674
chr11:119709122	-1.54317	1.95695	-12.288	3.41746e-25	2.85593e-24	46.0674
chr1:165445590	1.50878	-0.905732	12.288	3.4176e-25	2.85605e-24	46.0673
chr16:86710451	1.47195	2.20598	12.288	3.41789e-25	2.85628e-24	46.0672
chr6:149233325	-2.43415	0.71122	-12.288	3.41819e-25	2.85653e-24	46.0672
chr1:112509500	1.44549	-3.01421	12.288	3.41853e-25	2.85681e-24	46.0671
chr10:73873063	1.53341	2.13134	12.2879	3.4188e-25	2.85704e-24	46.067
chr19:1071567	2.89244	-2.07817	12.2879	3.41946e-25	2.85758e-24	46.0668
chr18:22171392	1.29695	-3.26543	12.2879	3.41978e-25	2.85785e-24	46.0667
chr19:891531	2.9189	-1.7686	12.2879	3.41983e-25	2.85788e-24	46.0667
chr12:132586839	1.55573	1.11921	12.2879	3.41997e-25	2.858e-24	46.0666
chr17:17700563	1.91293	-2.9472	12.2879	3.41999e-25	2.85801e-24	46.0666
chr11:34496176	-2.29049	1.13598	-12.2879	3.42009e-25	2.85809e-24	46.0666
chr20:53661035	-1.56183	0.585183	-12.2879	3.42011e-25	2.8581e-24	46.0666
chr9:77432873	1.1639	2.16683	12.2879	3.42045e-25	2.85839e-24	46.0665
chr10:11680259	-2.61268	1.22341	-12.2879	3.42064e-25	2.85854e-24	46.0664
chr5:136270150	-1.47768	0.689939	-12.2879	3.42069e-25	2.85858e-24	46.0664
chr1:58816810	2.04829	-2.33073	12.2879	3.42071e-25	2.85859e-24	46.0664
chr9:85743093	-1.47463	1.8961	-12.2879	3.42079e-25	2.85866e-24	46.0664
chr4:185638083	-1.9178	2.32963	-12.2878	3.42099e-25	2.85882e-24	46.0663
chr13:32539391	1.635	0.0287195	12.2878	3.42145e-25	2.8592e-24	46.0662
chr16:88995090	1.46098	-0.560122	12.2878	3.42151e-25	2.85925e-24	46.0662
chr3:194488106	-1.82598	1.62884	-12.2878	3.42168e-25	2.85939e-24	46.0661
chr9:81593087	-2.58634	1.56317	-12.2878	3.42222e-25	2.85983e-24	46.066
chr9:126650821	1.71341	-0.451585	12.2878	3.42235e-25	2.85994e-24	46.0659
chr5:128037149	1.86146	-2.24585	12.2878	3.42238e-25	2.85996e-24	46.0659
chr12:116525665	2.47451	-1.61884	12.2878	3.42244e-25	2.86e-24	46.0659
chr9:129874508	-1.45024	2.61195	-12.2878	3.42249e-25	2.86004e-24	46.0659
chr19:13864709	1.1628	-1.73165	12.2878	3.42254e-25	2.86009e-24	46.0659
chr5:88694620	1.38134	-2.76128	12.2878	3.42273e-25	2.86024e-24	46.0658
chr8:139663947	-1.86134	1.69323	-12.2878	3.42275e-25	2.86025e-24	46.0658
chr10:114046242	1.47634	0.508902	12.2877	3.42341e-25	2.8608e-24	46.0656
chr7:101232147	2.14976	-0.723049	12.2877	3.42363e-25	2.86098e-24	46.0656
chr12:116537519	-1.47195	1.85073	-12.2877	3.42372e-25	2.86105e-24	46.0655
chr6:144583194	-1.70622	-1.35555	-12.2877	3.42386e-25	2.86116e-24	46.0655
chr1:182143635	1.36744	-0.389451	12.2877	3.42395e-25	2.86124e-24	46.0655
chr1:60753630	-1.95134	1.3886	-12.2877	3.42397e-25	2.86125e-24	46.0655
chr17:63432402	-2.23122	0.607439	-12.2877	3.42397e-25	2.86125e-24	46.0655
chr11:124752008	2.72122	-2.05976	12.2877	3.42402e-25	2.86128e-24	46.0655
chr6:139979975	1.92707	0.00390244	12.2877	3.42414e-25	2.86138e-24	46.0654
chr3:71543349	-2.72805	2.02378	-12.2877	3.42419e-25	2.86142e-24	46.0654
chr19:55652645	1.58232	2.0464	12.2877	3.42441e-25	2.8616e-24	46.0653
chr19:23913955	1.69817	2.51482	12.2877	3.42458e-25	2.86174e-24	46.0653
chr11:68439781	-1.39195	3.01122	-12.2877	3.4247e-25	2.86183e-24	46.0653
chr7:27842978	2.34024	-0.96878	12.2877	3.42496e-25	2.86205e-24	46.0652
chr7:2647315	1.4772	0.543963	12.2877	3.42515e-25	2.86221e-24	46.0651
chr7:131104985	1.31232	0.718232	12.2876	3.42553e-25	2.86252e-24	46.065
chr17:82782710	-1.94671	2.03091	-12.2876	3.42578e-25	2.86273e-24	46.0649
chr1:202010696	2.81951	-1.64915	12.2876	3.42603e-25	2.86293e-24	46.0649
chrX:1598686	-1.92988	2.0525	-12.2876	3.42618e-25	2.86305e-24	46.0648
chr11:77127679	1.82683	-3.15341	12.2876	3.42629e-25	2.86314e-24	46.0648
chr5:177510718	-2.80988	1.75506	-12.2876	3.42632e-25	2.86316e-24	46.0648
chr3:57199885	1.5539	-0.645366	12.2876	3.42647e-25	2.86329e-24	46.0647
chr17:82854799	1.1739	2.33598	12.2876	3.4267e-25	2.86348e-24	46.0647
chr15:73818884	0.999024	1.55293	12.2876	3.42741e-25	2.86406e-24	46.0645
chr13:110221978	2.67037	-1.56628	12.2876	3.42758e-25	2.8642e-24	46.0644
chr2:127633268	-1.46695	2.53652	-12.2876	3.42758e-25	2.8642e-24	46.0644
chr1:1439581	-1.45598	1.80884	-12.2875	3.4277e-25	2.8643e-24	46.0644
chr10:3896324	-2.66817	1.76945	-12.2875	3.42784e-25	2.86441e-24	46.0643
chr14:90625402	-2.00061	1.19445	-12.2875	3.42785e-25	2.86442e-24	46.0643
chr8:89759251	1.32695	-1.29543	12.2875	3.4279e-25	2.86445e-24	46.0643
chr11:116987971	-1.82049	2.2561	-12.2875	3.42796e-25	2.8645e-24	46.0643
chr16:87930294	1.14963	1.40884	12.2875	3.42825e-25	2.86474e-24	46.0642
chr1:169894615	1.45146	-3.00415	12.2875	3.42834e-25	2.86481e-24	46.0642
chr19:57057312	2.39024	-1.63756	12.2875	3.42882e-25	2.86521e-24	46.0641
chr5:39256616	-2.31268	0.424024	-12.2875	3.42883e-25	2.86521e-24	46.064
chr3:186772819	1.66537	-3.28744	12.2875	3.42898e-25	2.86533e-24	46.064
chr20:63828675	1.19524	0.982988	12.2875	3.42904e-25	2.86538e-24	46.064
chr4:55548239	1.31598	2.36409	12.2875	3.42908e-25	2.86541e-24	46.064
chr12:125209621	-1.51598	1.92457	-12.2875	3.42911e-25	2.86544e-24	46.064
chr13:110634769	1.46195	2.73488	12.2875	3.42922e-25	2.86552e-24	46.0639
chr11:2202722	2.31305	-2.15994	12.2875	3.42935e-25	2.86563e-24	46.0639
chr15:40239833	2.09976	-2.02366	12.2875	3.42939e-25	2.86566e-24	46.0639
chr2:25362871	-1.93585	0.201707	-12.2875	3.42986e-25	2.86605e-24	46.0638
chr19:45879312	-1.44829	0.229756	-12.2874	3.43004e-25	2.86619e-24	46.0637
chr3:126542163	2.32	-1.51329	12.2874	3.43008e-25	2.86623e-24	46.0637
chr9:88391748	-1.86207	1.56348	-12.2874	3.43023e-25	2.86635e-24	46.0636
chr20:24444804	2.63122	-1.76159	12.2874	3.43073e-25	2.86676e-24	46.0635
chr9:108919864	-2.22049	1.17524	-12.2874	3.4308e-25	2.86681e-24	46.0635
chr8:104411772	-1.9389	0.269939	-12.2874	3.43104e-25	2.86701e-24	46.0634
chr1:47906441	1.29207	2.80018	12.2874	3.43132e-25	2.86725e-24	46.0633
chr4:168784923	2.37183	-1.50835	12.2874	3.43138e-25	2.86729e-24	46.0633
chr1:24329617	1.48646	1.5725	12.2874	3.43141e-25	2.86731e-24	46.0633
chr11:129316133	2.57366	-1.64537	12.2874	3.43152e-25	2.8674e-24	46.0633
chr9:1047300	1.86439	-2.1761	12.2874	3.43159e-25	2.86746e-24	46.0632
chr12:103833974	-1.68646	0.929573	-12.2874	3.4316e-25	2.86746e-24	46.0632
chr19:11265962	2.69	-1.75159	12.2874	3.43161e-25	2.86746e-24	46.0632
chr6:108116558	2.44854	-1.15671	12.2874	3.43167e-25	2.86751e-24	46.0632
chr3:72862224	1.1061	2.67805	12.2874	3.43184e-25	2.86765e-24	46.0632
chr21:39377638	1.69122	0.156585	12.2874	3.43197e-25	2.86776e-24	46.0631
chr1:202013063	-1.5361	-1.23012	-12.2874	3.43205e-25	2.86781e-24	46.0631
chr16:88452490	-1.56915	-0.977744	-12.2873	3.43242e-25	2.86813e-24	46.063
chr17:7261876	1.49159	-3.68238	12.2873	3.4327e-25	2.86836e-24	46.0629
chr2:152424137	1.35744	2.13055	12.2873	3.43353e-25	2.86905e-24	46.0627
chr11:46366640	-1.13963	2.11287	-12.2873	3.43364e-25	2.86913e-24	46.0627
chr5:138257703	2.08817	-0.927134	12.2873	3.43369e-25	2.86917e-24	46.0626
chr1:22711989	1.38256	-3.49494	12.2873	3.43377e-25	2.86924e-24	46.0626
chr19:34594926	2.37927	-2.08476	12.2873	3.43385e-25	2.86929e-24	46.0626
chr17:45429493	2.18402	-2.46616	12.2873	3.43434e-25	2.8697e-24	46.0624
chr1:2477896	1.19976	-0.364024	12.2872	3.43455e-25	2.86988e-24	46.0624
chr2:218908874	1.59195	-3.45122	12.2872	3.43481e-25	2.87009e-24	46.0623
chr4:107931098	1.50183	-2.74213	12.2872	3.43505e-25	2.87029e-24	46.0622
chr12:54047713	-3.28659	-1.07598	-12.2872	3.4351e-25	2.87033e-24	46.0622
chr14:68807562	1.78183	0.0960366	12.2872	3.43517e-25	2.87038e-24	46.0622
chr16:1288448	1.34622	0.177866	12.2872	3.43518e-25	2.87039e-24	46.0622
chr6:127459160	1.79939	0.0137195	12.2872	3.43534e-25	2.87052e-24	46.0622
chr7:100334466	-1.87659	1.3989	-12.2872	3.43555e-25	2.87069e-24	46.0621
chr1:216193866	1.24927	0.927073	12.2872	3.43565e-25	2.87077e-24	46.0621
chr1:96060893	2.19805	-1.66354	12.2872	3.4357e-25	2.87081e-24	46.0621
chr5:135050492	2.62598	-2.02848	12.2872	3.43593e-25	2.871e-24	46.062
chr16:4937806	-1.37793	3.0197	-12.2872	3.43638e-25	2.87137e-24	46.0619
chr1:35886733	-1.4122	-1.24049	-12.2871	3.43669e-25	2.87162e-24	46.0618
chr15:59905132	1.1861	0.924512	12.2871	3.43707e-25	2.87194e-24	46.0617
chr15:82123163	1.84232	-0.322988	12.2871	3.4371e-25	2.87195e-24	46.0616
chr16:29220766	2.00232	-0.891402	12.2871	3.43722e-25	2.87205e-24	46.0616
chr16:84917978	1.06329	1.26189	12.2871	3.43731e-25	2.87212e-24	46.0616
chr21:43367448	1.48256	1.8803	12.2871	3.4374e-25	2.8722e-24	46.0616
chr16:84088917	-1.48939	0.0317683	-12.2871	3.43753e-25	2.87231e-24	46.0615
chr6:22294654	1.24085	1.22409	12.2871	3.43767e-25	2.87242e-24	46.0615
chr19:10333830	1.27805	-3.4361	12.2871	3.43808e-25	2.87276e-24	46.0614
chr20:25579527	1.31524	0.58128	12.2871	3.43813e-25	2.8728e-24	46.0613
chr8:143814108	-2.0278	1.18463	-12.2871	3.43826e-25	2.8729e-24	46.0613
chr6:116060426	2.63854	-1.70012	12.2871	3.43861e-25	2.87319e-24	46.0612
chr20:51560471	1.73805	1.47061	12.2871	3.43882e-25	2.87336e-24	46.0611
chr15:95590971	1.735	-2.10872	12.287	3.4389e-25	2.87342e-24	46.0611
chr7:28406417	1.55317	2.31293	12.287	3.43892e-25	2.87344e-24	46.0611
chr17:45241718	2.6	-1.74049	12.287	3.43894e-25	2.87345e-24	46.0611
chr6:30562767	-1.89671	2.4964	-12.287	3.43906e-25	2.87355e-24	46.0611
chr5:55220710	1.62561	-3.86463	12.287	3.43932e-25	2.87376e-24	46.061
chr19:15457784	2.62378	-1.7614	12.287	3.43944e-25	2.87385e-24	46.061
chr22:48428565	1.93744	-2.00701	12.287	3.44076e-25	2.87495e-24	46.0606
chr2:54596630	-1.95207	-0.0229878	-12.287	3.44093e-25	2.87509e-24	46.0605
chrX:101191283	1.80561	-1.08524	12.2869	3.4411e-25	2.87524e-24	46.0605
chr11:47395851	-2.43439	1.55671	-12.2869	3.4412e-25	2.87531e-24	46.0605
chr20:36862762	1.77707	-3.19159	12.2869	3.44124e-25	2.87535e-24	46.0604
chr9:36137323	1.13159	-3.5753	12.2869	3.44126e-25	2.87536e-24	46.0604
chr12:12890690	1.58695	-3.04518	12.2869	3.44131e-25	2.8754e-24	46.0604
chr2:122734759	1.69451	2.27165	12.2869	3.44159e-25	2.87563e-24	46.0603
chr1:40818259	1.54744	-2.53982	12.2869	3.44163e-25	2.87566e-24	46.0603
chr19:14496709	1.69341	-2.78695	12.2869	3.44203e-25	2.87599e-24	46.0602
chr2:105399297	1.69451	-2.39457	12.2869	3.44206e-25	2.87601e-24	46.0602
chr10:71570147	1.20341	-3.20159	12.2869	3.44206e-25	2.87601e-24	46.0602
chr4:38865682	-1.54695	1.8136	-12.2869	3.44233e-25	2.87623e-24	46.0601
chr10:43203350	1.36976	-2.84012	12.2869	3.4425e-25	2.87637e-24	46.0601
chr14:104926838	-2.22622	1.03713	-12.2869	3.44312e-25	2.87688e-24	46.0599
chr20:13996980	-1.46134	0.810915	-12.2869	3.44313e-25	2.87689e-24	46.0599
chr12:131166693	1.35671	1.80323	12.2868	3.44383e-25	2.87747e-24	46.0597
chr2:208146271	1.15634	2.53829	12.2868	3.44396e-25	2.87758e-24	46.0597
chr7:27108068	2.64976	-1.84646	12.2868	3.44419e-25	2.87776e-24	46.0596
chr1:97870804	-2.48073	0.905976	-12.2868	3.44443e-25	2.87795e-24	46.0595
chr17:9955831	-2.18817	0.685305	-12.2868	3.44463e-25	2.87812e-24	46.0595
chr20:4721369	1.39598	-2.46396	12.2868	3.44466e-25	2.87814e-24	46.0595
chr14:34630456	1.48573	-2.8353	12.2868	3.44483e-25	2.87828e-24	46.0594
chr6:43075946	1.18768	0.427012	12.2868	3.44544e-25	2.87879e-24	46.0592
chr17:74761162	2.53524	-1.85591	12.2868	3.4455e-25	2.87883e-24	46.0592
chr2:219278269	1.24841	2.63982	12.2868	3.44552e-25	2.87885e-24	46.0592
chr1:35448181	-2.42866	1.67628	-12.2867	3.44563e-25	2.87893e-24	46.0592
chr15:76339795	1.88622	-2.37128	12.2867	3.44575e-25	2.87903e-24	46.0591
chr1:179744778	2.13683	-2.13476	12.2867	3.44605e-25	2.87928e-24	46.0591
chr5:180620183	-2.10793	1.19201	-12.2867	3.44627e-25	2.87946e-24	46.059
chr8:69809859	1.20378	1.89396	12.2867	3.4463e-25	2.87948e-24	46.059
chr17:40799501	-1.7661	1.33037	-12.2867	3.44642e-25	2.87958e-24	46.0589
chr4:57119271	1.77976	-1.54793	12.2867	3.44671e-25	2.87982e-24	46.0589
chr2:113198994	1.14012	-3.90409	12.2867	3.44681e-25	2.8799e-24	46.0588
chr12:48788172	2.37159	-2.04921	12.2867	3.44703e-25	2.88008e-24	46.0588
chr11:65592353	2.15646	-2.98579	12.2866	3.44827e-25	2.88111e-24	46.0584
chr14:52070285	1.31122	0.00195122	12.2866	3.44827e-25	2.88111e-24	46.0584
chr2:241765087	1.39878	2.34476	12.2866	3.44837e-25	2.88119e-24	46.0584
chr3:43919141	-1.23268	1.68793	-12.2866	3.44845e-25	2.88125e-24	46.0584
chr4:76072977	1.50683	1.19963	12.2866	3.44867e-25	2.88143e-24	46.0583
chr19:45071719	-1.44951	3.13134	-12.2866	3.44923e-25	2.8819e-24	46.0581
chr16:88184678	-1.95037	2.65189	-12.2866	3.44924e-25	2.8819e-24	46.0581
chr17:7590134	2.52817	-1.57213	12.2866	3.44938e-25	2.88201e-24	46.0581
chr11:78962088	1.66659	-3.05159	12.2866	3.44944e-25	2.88206e-24	46.0581
chr8:138965459	1.49488	-3.04146	12.2866	3.44963e-25	2.88221e-24	46.058
chr17:75094090	2.86915	-1.72201	12.2866	3.44968e-25	2.88226e-24	46.058
chr1:160579471	-2.21134	0.522622	-12.2866	3.44982e-25	2.88237e-24	46.058
chr19:45234512	1.81671	-3.15762	12.2866	3.44987e-25	2.88241e-24	46.0579
chr7:140316088	2.42683	-2.29122	12.2865	3.45033e-25	2.88279e-24	46.0578
chr7:66307642	1.28122	2.72915	12.2865	3.45043e-25	2.88287e-24	46.0578
chr7:74220997	1.17963	0.880183	12.2865	3.45059e-25	2.883e-24	46.0577
chr6:111731054	-1.6978	2.25195	-12.2865	3.45064e-25	2.88304e-24	46.0577
chr10:132555562	-2.42976	1.22646	-12.2865	3.45065e-25	2.88304e-24	46.0577
chr21:45257564	1.4422	1.0889	12.2865	3.45084e-25	2.8832e-24	46.0577
chr6:144186732	1.29476	2.70713	12.2865	3.45107e-25	2.88339e-24	46.0576
chr7:4764797	-1.32439	3.26159	-12.2865	3.4511e-25	2.8834e-24	46.0576
chr5:170106367	-2.30585	0.817561	-12.2865	3.45122e-25	2.8835e-24	46.0576
chr8:1947178	-1.48756	2.13927	-12.2865	3.45156e-25	2.88378e-24	46.0575
chr13:98785491	-2.75488	0.798293	-12.2865	3.4519e-25	2.88407e-24	46.0574
chr2:960979	1.16402	1.95409	12.2864	3.45241e-25	2.88448e-24	46.0572
chr7:151380331	1.60159	1.51945	12.2864	3.45243e-25	2.8845e-24	46.0572
chr22:50265398	1.35817	1.6197	12.2864	3.45253e-25	2.88458e-24	46.0572
chr14:60572328	1.44573	2.02713	12.2864	3.45259e-25	2.88463e-24	46.0572
chr13:111327899	-1.93256	1.60104	-12.2864	3.45267e-25	2.88469e-24	46.0571
chr11:59284050	-1.57317	-0.559146	-12.2864	3.45274e-25	2.88475e-24	46.0571
chr10:86689563	-1.34659	1.81573	-12.2864	3.45299e-25	2.88495e-24	46.057
chr12:57736908	2.76744	-1.72726	12.2864	3.45306e-25	2.885e-24	46.057
chr3:50474964	1.34402	1.7375	12.2864	3.4534e-25	2.88528e-24	46.0569
chr2:233011932	-1.54951	2.60354	-12.2864	3.45367e-25	2.88551e-24	46.0568
chr1:26298481	2.53061	-1.6914	12.2864	3.45383e-25	2.88564e-24	46.0568
chr1:54054734	-1.70646	0.422866	-12.2864	3.45396e-25	2.88574e-24	46.0568
chr18:3958816	2.64134	-1.80409	12.2864	3.45447e-25	2.88617e-24	46.0566
chr2:129061572	1.75463	0.392927	12.2864	3.45455e-25	2.88623e-24	46.0566
chr10:70673462	1.37988	0.143232	12.2863	3.4548e-25	2.88644e-24	46.0565
chr3:149540231	2.74598	-1.88262	12.2863	3.45493e-25	2.88654e-24	46.0565
chr5:151504424	-1.51085	2.47238	-12.2863	3.45494e-25	2.88654e-24	46.0565
chr16:1149523	-1.51756	2.10427	-12.2863	3.45512e-25	2.88669e-24	46.0564
chr7:95324564	2.03683	-2.63878	12.2863	3.45566e-25	2.88714e-24	46.0563
chr5:93598766	1.97634	-2.22366	12.2863	3.45584e-25	2.88729e-24	46.0562
chr1:77680626	-2.28634	2.05378	-12.2863	3.45594e-25	2.88737e-24	46.0562
chr16:68269541	2.22622	-1.91665	12.2863	3.45603e-25	2.88744e-24	46.0562
chr21:34348147	1.29585	-2.29207	12.2863	3.45617e-25	2.88755e-24	46.0561
chr15:73306073	1.44268	-2.79732	12.2863	3.45623e-25	2.8876e-24	46.0561
chr15:73867125	1.37268	-1.58549	12.2863	3.45667e-25	2.88796e-24	46.056
chr3:42195967	-2.57317	1.12963	-12.2863	3.45674e-25	2.88802e-24	46.056
chr7:100037167	-1.24671	2.37555	-12.2862	3.45699e-25	2.88822e-24	46.0559
chr8:28562909	1.13512	1.92598	12.2862	3.4571e-25	2.88831e-24	46.0559
chr9:34460141	1.29585	-2.05268	12.2862	3.45724e-25	2.88842e-24	46.0558
chr8:47860452	1.23683	2.8028	12.2862	3.45754e-25	2.88868e-24	46.0557
chr10:8055705	1.4528	-3.45079	12.2862	3.45776e-25	2.88885e-24	46.0557
chr8:61911207	1.34829	2.54598	12.2862	3.45799e-25	2.88904e-24	46.0556
chr11:1869667	1.56939	-0.155061	12.2862	3.45809e-25	2.88912e-24	46.0556
chr14:24137157	1.71695	-2.53116	12.2862	3.45833e-25	2.88932e-24	46.0555
chr5:176789821	-1.28476	-0.6775	-12.2861	3.45909e-25	2.88995e-24	46.0553
chr16:28867409	1.30415	1.37476	12.2861	3.45934e-25	2.89015e-24	46.0552
chr4:1792472	1.16183	1.82177	12.2861	3.45944e-25	2.89023e-24	46.0552
chr17:64712932	-2.55756	1.2422	-12.2861	3.45968e-25	2.89044e-24	46.0551
chr4:182246832	2.36573	-1.58482	12.2861	3.46002e-25	2.89071e-24	46.055
chr7:55022829	2.6711	-1.5986	12.2861	3.46021e-25	2.89087e-24	46.055
chr4:182246765	2.17817	-2.6486	12.2861	3.46027e-25	2.89092e-24	46.0549
chr11:111910996	2.53476	-1.84213	12.2861	3.46042e-25	2.89103e-24	46.0549
chr13:30906087	1.36317	-3.32573	12.2861	3.46061e-25	2.89119e-24	46.0548
chr14:74380374	-2.33707	0.697683	-12.2861	3.46062e-25	2.8912e-24	46.0548
chr2:46943381	1.41341	1.69232	12.2861	3.46084e-25	2.89138e-24	46.0548
chr11:106368908	1.61146	-2.7978	12.2861	3.46105e-25	2.89155e-24	46.0547
chr6:41451571	1.80098	0.0467073	12.2861	3.46127e-25	2.89173e-24	46.0547
chr2:54616027	1.2989	2.59909	12.286	3.46142e-25	2.89185e-24	46.0546
chr3:13251690	-1.81061	2.04177	-12.286	3.46143e-25	2.89186e-24	46.0546
chr16:70737186	-1.39732	0.987927	-12.286	3.46187e-25	2.89222e-24	46.0545
chr3:180805207	2.00207	-1.77299	12.286	3.46191e-25	2.89225e-24	46.0545
chr17:15683912	1.54476	-3.14274	12.286	3.462e-25	2.89232e-24	46.0544
chr1:54118730	1.37963	0.689451	12.286	3.46213e-25	2.89242e-24	46.0544
chrX:13760264	-1.8839	1.77695	-12.286	3.46231e-25	2.89257e-24	46.0544
chr7:2249515	-2.31963	0.797744	-12.286	3.4625e-25	2.89273e-24	46.0543
chr1:110675456	1.9411	-2.95762	12.286	3.46271e-25	2.8929e-24	46.0542
chr19:53102201	1.49598	-0.323963	12.286	3.46275e-25	2.89293e-24	46.0542
chr19:6534829	2.1878	-0.800366	12.286	3.4628e-25	2.89297e-24	46.0542
chr19:35449923	1.63683	1.82	12.286	3.46329e-25	2.89338e-24	46.0541
chr8:64378965	1.48354	-3.19409	12.286	3.46337e-25	2.89344e-24	46.0541
chr4:22635049	1.36366	0.966829	12.286	3.4634e-25	2.89346e-24	46.054
chr4:153514369	1.27634	1.03659	12.2859	3.46423e-25	2.89414e-24	46.0538
chr10:69630629	1.31707	-2.94793	12.2859	3.46423e-25	2.89414e-24	46.0538
chr20:63949848	-1.40744	-0.0661585	-12.2859	3.46438e-25	2.89427e-24	46.0538
chr6:50821709	1.75634	-3.26549	12.2859	3.46463e-25	2.89447e-24	46.0537
chr12:49827640	1.44317	-3.16634	12.2859	3.46511e-25	2.89487e-24	46.0536
chr15:97693002	-1.82	1.86646	-12.2859	3.46519e-25	2.89493e-24	46.0535
chr16:88967370	-1.90561	-0.551951	-12.2859	3.46529e-25	2.89501e-24	46.0535
chr1:1064188	1.40451	-2.33299	12.2859	3.46533e-25	2.89505e-24	46.0535
chr5:34494173	-1.62707	1.95537	-12.2859	3.46536e-25	2.89507e-24	46.0535
chr13:109784550	1.67659	-3.14098	12.2859	3.4654e-25	2.8951e-24	46.0535
chr4:52862762	1.18707	-3.4839	12.2859	3.46543e-25	2.89512e-24	46.0535
chr12:54497851	-2.5572	1.31494	-12.2859	3.46559e-25	2.89525e-24	46.0534
chr19:47522170	-1.89646	1.55835	-12.2859	3.46565e-25	2.89529e-24	46.0534
chr7:98282747	1.67537	-2.93744	12.2858	3.46611e-25	2.89568e-24	46.0533
chr1:28169425	-2.3561	1.32927	-12.2858	3.46646e-25	2.89596e-24	46.0532
chr5:133220827	1.27427	1.9064	12.2858	3.46678e-25	2.89623e-24	46.0531
chr10:75407459	1.90463	-2.15049	12.2858	3.4669e-25	2.89633e-24	46.053
chr12:124815004	-1.3372	3.54274	-12.2858	3.467e-25	2.89641e-24	46.053
chr2:212832724	1.65	1.22134	12.2858	3.46731e-25	2.89666e-24	46.0529
chr5:78488072	-2.40768	1.88348	-12.2858	3.46747e-25	2.89679e-24	46.0529
chr1:161505240	-2.43341	1.23183	-12.2858	3.46771e-25	2.89699e-24	46.0528
chr12:6621091	1.24598	2.69445	12.2858	3.46805e-25	2.89727e-24	46.0527
chr3:19236451	1.2772	1.5597	12.2858	3.4681e-25	2.89731e-24	46.0527
chr7:151769496	-1.43829	2.21622	-12.2857	3.4689e-25	2.89797e-24	46.0525
chr7:6453858	1.32378	2.37579	12.2857	3.46895e-25	2.89801e-24	46.0524
chrX:114389243	1.35451	2.28933	12.2857	3.4691e-25	2.89813e-24	46.0524
chr8:142464244	1.64012	-3.54591	12.2857	3.46944e-25	2.89841e-24	46.0523
chr4:105025673	1.25695	2.07945	12.2857	3.46963e-25	2.89857e-24	46.0522
chr16:67249343	1.98488	-1.17305	12.2857	3.46974e-25	2.89866e-24	46.0522
chr9:137592889	-1.58768	2.8664	-12.2857	3.4701e-25	2.89895e-24	46.0521
chr2:232928862	1.86488	-2.78732	12.2857	3.47011e-25	2.89896e-24	46.0521
chr15:96344189	-2.05963	1.90494	-12.2857	3.47019e-25	2.89903e-24	46.0521
chr10:102919485	1.3278	-4.2378	12.2857	3.47038e-25	2.89917e-24	46.052
chr1:17233179	2.3572	-1.87933	12.2856	3.47063e-25	2.89939e-24	46.052
chr11:7538771	2.55341	-1.87707	12.2856	3.47112e-25	2.89979e-24	46.0518
chr6:155493802	2.43146	-1.3572	12.2856	3.47152e-25	2.90012e-24	46.0517
chr10:43574241	1.69671	-3.37372	12.2856	3.47157e-25	2.90016e-24	46.0517
chr14:85529029	1.67512	-2.9361	12.2856	3.47198e-25	2.9005e-24	46.0516
chrX:40008119	1.37561	0.0113415	12.2856	3.47201e-25	2.90052e-24	46.0516
chr5:140324865	-1.70829	-0.729146	-12.2856	3.47243e-25	2.90087e-24	46.0514
chr4:40199566	-2.185	2.05738	-12.2855	3.47288e-25	2.90124e-24	46.0513
chr17:50535719	-2.30915	0.924451	-12.2855	3.47309e-25	2.90141e-24	46.0513
chr10:119081474	1.26512	-2.82768	12.2855	3.47311e-25	2.90143e-24	46.0512
chr11:64742076	1.90512	-1.56976	12.2855	3.47321e-25	2.9015e-24	46.0512
chr11:72653106	1.97866	-2.46189	12.2855	3.47329e-25	2.90157e-24	46.0512
chr12:123390038	1.71171	-3.46646	12.2855	3.47335e-25	2.90161e-24	46.0512
chr2:205948681	1.54183	0.970915	12.2855	3.47384e-25	2.90202e-24	46.051
chr12:116299906	-1.96183	0.497012	-12.2855	3.47389e-25	2.90206e-24	46.051
chr1:174800488	1.79866	-2.59909	12.2855	3.47429e-25	2.90239e-24	46.0509
chr2:120216530	1.65024	0.674268	12.2855	3.47435e-25	2.90243e-24	46.0509
chr19:40806620	2.68085	-1.59482	12.2855	3.47441e-25	2.90248e-24	46.0509
chr22:46533699	-2.42768	0.882134	-12.2855	3.47457e-25	2.90261e-24	46.0508
chr4:1826984	-1.3211	1.94299	-12.2854	3.47514e-25	2.90308e-24	46.0507
chr10:21509708	1.41207	1.70616	12.2854	3.47537e-25	2.90327e-24	46.0506
chr14:105529766	1.72988	-2.92067	12.2854	3.47541e-25	2.9033e-24	46.0506
chr18:40926712	1.72232	-0.185183	12.2854	3.47551e-25	2.90339e-24	46.0506
chr6:30612859	-2.00378	-0.839939	-12.2854	3.47567e-25	2.90351e-24	46.0505
chr9:69516530	1.45915	2.35726	12.2854	3.47583e-25	2.90364e-24	46.0505
chr11:68325906	-1.26902	3.08073	-12.2854	3.47601e-25	2.90379e-24	46.0504
chr11:87331016	-1.43939	1.99457	-12.2854	3.47609e-25	2.90385e-24	46.0504
chr6:44727637	1.56329	1.47726	12.2854	3.47609e-25	2.90385e-24	46.0504
chr11:68423759	-1.3522	2.49	-12.2854	3.47615e-25	2.9039e-24	46.0504
chr1:3182102	-2.63134	1.10226	-12.2854	3.47635e-25	2.90406e-24	46.0503
chr16:253192	-2.06415	1.67049	-12.2854	3.47666e-25	2.90432e-24	46.0502
chr5:178420180	1.37073	-0.885732	12.2854	3.47678e-25	2.90441e-24	46.0502
chr9:92723423	2.70476	-1.57091	12.2853	3.47747e-25	2.90498e-24	46.05
chr17:62632346	-1.86634	0.0243902	-12.2853	3.47753e-25	2.90503e-24	46.05
chr13:50228031	1.33902	2.2611	12.2853	3.47762e-25	2.9051e-24	46.05
chr6:108175855	1.44659	-3.79207	12.2853	3.47782e-25	2.90526e-24	46.0499
chr12:50081699	1.44744	2.46787	12.2853	3.4782e-25	2.90558e-24	46.0498
chr1:154193197	1.20598	1.36677	12.2853	3.47825e-25	2.90562e-24	46.0498
chr12:49283909	1.17829	2.79927	12.2853	3.47839e-25	2.90574e-24	46.0497
chr17:48720043	1.52073	-3.03695	12.2853	3.47907e-25	2.9063e-24	46.0495
chr3:143786479	-1.8239	0.663659	-12.2853	3.47922e-25	2.90642e-24	46.0495
chr22:20794207	-1.61549	2.33774	-12.2852	3.47956e-25	2.9067e-24	46.0494
chr13:24280951	-1.84085	0.0382317	-12.2852	3.47969e-25	2.90681e-24	46.0494
chr4:136281456	1.23268	0.94	12.2852	3.47977e-25	2.90687e-24	46.0493
chr1:177282109	-1.61073	1.5078	-12.2852	3.48001e-25	2.90707e-24	46.0493
chr12:131985422	-2.33122	0.759268	-12.2852	3.48012e-25	2.90716e-24	46.0492
chr6:79538912	2.77207	-1.6536	12.2852	3.48027e-25	2.90728e-24	46.0492
chr5:172905163	2.14622	-2.29226	12.2852	3.48036e-25	2.90735e-24	46.0492
chrX:112081466	1.23915	1.30921	12.2852	3.48041e-25	2.90739e-24	46.0492
chr1:206774132	1.26866	1.0797	12.2852	3.48056e-25	2.9075e-24	46.0491
chr6:37650310	1.56585	-2.635	12.2852	3.48099e-25	2.90786e-24	46.049
chr10:80204640	1.31305	-3.06579	12.2852	3.48119e-25	2.90802e-24	46.0489
chr5:108728952	-1.93902	0.288415	-12.2852	3.48129e-25	2.90811e-24	46.0489
chr2:96139671	-1.22183	0.462012	-12.2852	3.48152e-25	2.9083e-24	46.0488
chr9:35173059	-1.47366	0.574146	-12.2852	3.48158e-25	2.90834e-24	46.0488
chr17:48605702	2.29573	-1.32445	12.2851	3.48191e-25	2.90861e-24	46.0487
chr5:160442972	-1.77146	1.89073	-12.2851	3.48231e-25	2.90894e-24	46.0486
chr16:1324967	-1.10366	2.24476	-12.2851	3.48249e-25	2.90909e-24	46.0486
chr5:39425504	1.2761	-2.02841	12.2851	3.48267e-25	2.90924e-24	46.0485
chr7:52273816	1.57805	0.101951	12.2851	3.48275e-25	2.9093e-24	46.0485
chr2:135980806	-2.32573	1.66543	-12.2851	3.48281e-25	2.90935e-24	46.0485
chr6:46048869	1.18866	2.43384	12.2851	3.48343e-25	2.90986e-24	46.0483
chr5:138874960	-1.73963	1.46494	-12.2851	3.48355e-25	2.90996e-24	46.0483
chr20:23161671	-2.75683	1.4061	-12.2851	3.48398e-25	2.91031e-24	46.0481
chr11:128683960	1.50451	-1.81287	12.285	3.48451e-25	2.91075e-24	46.048
chr17:81255295	-1.62159	-2.47287	-12.285	3.48458e-25	2.91081e-24	46.048
chr17:40021884	1.62439	-0.379512	12.285	3.48473e-25	2.91093e-24	46.0479
chr2:88284205	1.58854	-1.49366	12.285	3.48503e-25	2.91118e-24	46.0478
chr12:27332583	1.29049	-3.27659	12.285	3.48504e-25	2.91118e-24	46.0478
chr16:67653047	2.03049	-2.1889	12.285	3.48531e-25	2.91141e-24	46.0477
chr1:244214490	1.96268	-0.578902	12.285	3.48553e-25	2.91159e-24	46.0477
chr12:55822508	-2.32915	0.7375	-12.285	3.48583e-25	2.91184e-24	46.0476
chr1:161074302	1.26524	2.78787	12.285	3.48601e-25	2.91198e-24	46.0475
chr14:96166770	-1.33293	2.25829	-12.285	3.4861e-25	2.91205e-24	46.0475
chr14:61813548	-2.03524	0.709695	-12.2849	3.48661e-25	2.91247e-24	46.0474
chr11:108161900	-1.9211	0.704451	-12.2849	3.48716e-25	2.91293e-24	46.0472
chr5:176531396	-1.43854	0.342683	-12.2849	3.4874e-25	2.91313e-24	46.0472
chr19:13010526	1.87049	-2.40354	12.2849	3.48746e-25	2.91318e-24	46.0471
chr3:13042414	-2.01061	1.10311	-12.2849	3.48763e-25	2.91331e-24	46.0471
chr12:45707605	-2.1722	1.1911	-12.2849	3.48781e-25	2.91346e-24	46.047
chr8:51861077	1.23427	2.49604	12.2849	3.48805e-25	2.91366e-24	46.047
chr9:120894570	2.53878	-1.81341	12.2849	3.48819e-25	2.91377e-24	46.0469
chr12:21942422	1.45244	-2.97707	12.2849	3.48819e-25	2.91377e-24	46.0469
chr13:103516200	-1.98	0.101829	-12.2849	3.48833e-25	2.91388e-24	46.0469
chr6:168370786	1.34976	2.23	12.2849	3.48835e-25	2.91389e-24	46.0469
chr17:75457842	-1.9839	1.85402	-12.2848	3.4888e-25	2.91427e-24	46.0468
chr22:23696132	-2.59256	1.55323	-12.2848	3.489e-25	2.91443e-24	46.0467
chr11:126585736	-1.99061	-0.0560366	-12.2848	3.48923e-25	2.91462e-24	46.0466
chr6:160702711	1.42524	1.52506	12.2848	3.48927e-25	2.91465e-24	46.0466
chr16:27818457	-2.08695	1.86835	-12.2848	3.48943e-25	2.91478e-24	46.0466
chr5:132181183	1.62756	0.623659	12.2848	3.48954e-25	2.91487e-24	46.0465
chr1:156869796	1.38634	2.30768	12.2848	3.48966e-25	2.91496e-24	46.0465
chr1:157521122	1.18037	1.48762	12.2848	3.49017e-25	2.91538e-24	46.0464
chr19:3698067	-1.19195	2.41622	-12.2848	3.49039e-25	2.91557e-24	46.0463
chr16:29218946	-1.56793	2.60311	-12.2848	3.4905e-25	2.91565e-24	46.0463
chr22:38750445	-1.31098	2.31098	-12.2847	3.49085e-25	2.91594e-24	46.0462
chr6:135114524	-1.75195	1.09159	-12.2847	3.49098e-25	2.91605e-24	46.0461
chr10:58531269	0.979146	-3.4747	12.2847	3.49116e-25	2.91619e-24	46.0461
chr19:4916625	-2.71878	1.07085	-12.2847	3.49138e-25	2.91638e-24	46.046
chr1:112748340	1.345	2.47018	12.2847	3.49196e-25	2.91686e-24	46.0458
chr8:115418227	1.47122	2.25915	12.2847	3.49227e-25	2.91711e-24	46.0458
chr14:100291049	1.36	2.02	12.2847	3.49248e-25	2.91728e-24	46.0457
chr17:72123776	2.11293	-1.37793	12.2847	3.49248e-25	2.91728e-24	46.0457
chr5:150122402	-1.22707	2.95195	-12.2847	3.49293e-25	2.91765e-24	46.0456
chr3:55750809	2.66951	-1.95427	12.2846	3.49334e-25	2.91799e-24	46.0455
chr2:227306813	1.21341	3.00451	12.2846	3.49344e-25	2.91807e-24	46.0454
chr5:173228891	1.40695	-3.06909	12.2846	3.49347e-25	2.9181e-24	46.0454
chr4:38529330	-2.59671	1.69348	-12.2846	3.49357e-25	2.91817e-24	46.0454
chr4:3287159	1.67427	0.0405488	12.2846	3.49365e-25	2.91824e-24	46.0454
chr2:19353476	2.10024	-0.83378	12.2846	3.49366e-25	2.91824e-24	46.0454
chr1:232311365	-1.40049	2.85098	-12.2846	3.49382e-25	2.91837e-24	46.0453
chr2:199468827	1.45707	-2.9989	12.2846	3.494e-25	2.91852e-24	46.0453
chr7:158239828	-1.91622	0.444573	-12.2846	3.49451e-25	2.91894e-24	46.0451
chr1:11526267	-2.06646	1.52299	-12.2846	3.49455e-25	2.91897e-24	46.0451
chr7:148711561	-1.93646	1.00665	-12.2846	3.49459e-25	2.919e-24	46.0451
chr19:55376574	2.08232	-2.0786	12.2846	3.49463e-25	2.91903e-24	46.0451
chr5:1490576	-2.63037	1.88677	-12.2846	3.49479e-25	2.91916e-24	46.045
chr9:87148040	1.26646	2.68787	12.2846	3.49529e-25	2.91958e-24	46.0449
chr1:204152745	1.66232	-0.893841	12.2846	3.49531e-25	2.91959e-24	46.0449
chr16:31224450	2.00085	-0.480427	12.2845	3.49569e-25	2.9199e-24	46.0448
chr17:7740818	-1.43171	1.98927	-12.2845	3.4958e-25	2.91999e-24	46.0448
chr1:44617219	2.73256	-1.72665	12.2845	3.49588e-25	2.92005e-24	46.0447
chr16:50674002	1.79134	0.0701829	12.2845	3.4961e-25	2.92024e-24	46.0447
chr6:105993176	1.97951	-1.54439	12.2845	3.49629e-25	2.92039e-24	46.0446
chr2:162203460	-1.20927	3.13402	-12.2845	3.49666e-25	2.92069e-24	46.0445
chr2:120868144	1.59866	0.679939	12.2845	3.49666e-25	2.92069e-24	46.0445
chr2:215367993	1.36341	2.56707	12.2845	3.49667e-25	2.9207e-24	46.0445
chr1:94540868	1.66012	-3.02189	12.2845	3.49669e-25	2.92071e-24	46.0445
chr19:17497595	2.05622	-0.518232	12.2845	3.49751e-25	2.92139e-24	46.0443
chr9:27117995	2.52695	-1.49348	12.2845	3.49756e-25	2.92143e-24	46.0442
chr15:59993547	2.50622	-1.58787	12.2844	3.49772e-25	2.92156e-24	46.0442
chr7:99211889	2.1589	-2.03323	12.2844	3.49791e-25	2.92171e-24	46.0441
chr16:88778276	-2.13073	1.3089	-12.2844	3.49812e-25	2.92188e-24	46.0441
chrX:20413089	-2.09488	1.79341	-12.2844	3.49815e-25	2.92191e-24	46.0441
chr14:99577126	2.00232	-1.73238	12.2844	3.4983e-25	2.92203e-24	46.044
chr1:148310004	1.88012	-2.35787	12.2844	3.49833e-25	2.92205e-24	46.044
chr6:32097101	-1.08305	-2.71652	-12.2844	3.49834e-25	2.92205e-24	46.044
chr16:69114648	-1.21854	2.76512	-12.2844	3.49865e-25	2.92231e-24	46.0439
chr20:56631411	1.82012	-3.46921	12.2844	3.49926e-25	2.92282e-24	46.0438
chr2:112521839	-1.6478	2.41146	-12.2844	3.49945e-25	2.92297e-24	46.0437
chr1:54342925	-2.32463	1.03402	-12.2844	3.49992e-25	2.92336e-24	46.0436
chr1:2452087	1.38488	-3.24537	12.2844	3.49994e-25	2.92337e-24	46.0436
chr1:3714699	-1.74439	1.8039	-12.2843	3.50024e-25	2.92362e-24	46.0435
chr6:167168498	1.17646	1.82213	12.2843	3.50027e-25	2.92364e-24	46.0435
chr11:67452014	1.12707	2.22415	12.2843	3.5003e-25	2.92366e-24	46.0435
chr1:6471530	2.34134	-1.43689	12.2843	3.50044e-25	2.92377e-24	46.0434
chr13:74132453	2.04012	-2.87189	12.2843	3.50075e-25	2.92403e-24	46.0433
chr17:49887515	2.15549	-1.95372	12.2843	3.50127e-25	2.92446e-24	46.0432
chr6:20211141	1.95268	-2.8072	12.2843	3.50175e-25	2.92486e-24	46.0431
chr1:42741471	-1.38707	2.60244	-12.2842	3.50235e-25	2.92536e-24	46.0429
chr2:19867352	1.40488	0.359512	12.2842	3.50243e-25	2.92543e-24	46.0429
chr19:18650850	1.32463	2.46037	12.2842	3.50279e-25	2.92572e-24	46.0428
chr11:64207419	-2.655	1.33372	-12.2842	3.5035e-25	2.92631e-24	46.0426
chr8:21782520	2.07134	-0.685427	12.2842	3.50357e-25	2.92636e-24	46.0425
chr15:101027620	-2.35146	0.900976	-12.2842	3.50357e-25	2.92636e-24	46.0425
chr10:95228721	1.40037	2.2814	12.2842	3.50373e-25	2.92649e-24	46.0425
chr19:48629796	1.79768	-2.5014	12.2842	3.50374e-25	2.92649e-24	46.0425
chr11:120130082	-1.93195	0.177683	-12.2842	3.50383e-25	2.92657e-24	46.0425
chr6:41683340	1.89744	-2.79726	12.2842	3.50399e-25	2.9267e-24	46.0424
chr15:40411613	-2.18354	1.72591	-12.2842	3.50413e-25	2.92681e-24	46.0424
chr2:192585687	2.43988	-1.27226	12.2842	3.50436e-25	2.92699e-24	46.0423
chr14:61752826	1.49134	-2.68384	12.2841	3.50456e-25	2.92717e-24	46.0423
chr7:50159366	1.46366	1.99488	12.2841	3.50476e-25	2.92732e-24	46.0422
chr7:151755027	1.47463	2.91427	12.2841	3.50489e-25	2.92743e-24	46.0422
chr1:43007324	2.12415	-2.21378	12.2841	3.505e-25	2.92752e-24	46.0421
chr5:13770096	-1.55866	0.660915	-12.2841	3.50517e-25	2.92766e-24	46.0421
chr22:46149487	1.63244	-3.29671	12.2841	3.50531e-25	2.92777e-24	46.042
chr4:7960877	1.18354	-2.87482	12.2841	3.50553e-25	2.92795e-24	46.042
chr19:52492621	1.59207	-2.32409	12.2841	3.50626e-25	2.92856e-24	46.0418
chr12:121797773	2.75951	-2.02732	12.2841	3.50635e-25	2.92863e-24	46.0417
chr7:983316	2.80293	-1.77841	12.284	3.50685e-25	2.92905e-24	46.0416
chr1:155016781	1.55366	0.576951	12.284	3.50698e-25	2.92915e-24	46.0416
chr2:189614701	-2.22585	1.15512	-12.284	3.50701e-25	2.92917e-24	46.0416
chr6:30655998	1.83037	0.739451	12.284	3.50731e-25	2.92941e-24	46.0415
chr6:31546148	1.99695	-1.74189	12.284	3.50742e-25	2.92951e-24	46.0414
chr19:48614907	2.29183	-1.98189	12.284	3.50814e-25	2.93011e-24	46.0412
chr6:45637823	-1.67659	2.34512	-12.284	3.50819e-25	2.93014e-24	46.0412
chr1:9467113	1.66744	0.540305	12.284	3.50834e-25	2.93026e-24	46.0412
chr7:73890360	-1.7939	0.781463	-12.284	3.50839e-25	2.9303e-24	46.0412
chr6:168217099	-1.31646	1.8164	-12.284	3.50894e-25	2.93075e-24	46.041
chr10:93066236	1.54378	-3.73579	12.2839	3.50926e-25	2.93102e-24	46.0409
chr7:157397406	-1.3139	3.24598	-12.2839	3.50928e-25	2.93103e-24	46.0409
chr5:119335092	2.46707	-1.92244	12.2839	3.50961e-25	2.93131e-24	46.0408
chr14:68231411	1.40732	2.19915	12.2839	3.50969e-25	2.93137e-24	46.0408
chr9:122221819	1.43915	-2.64165	12.2839	3.50988e-25	2.93152e-24	46.0407
chr1:1957720	1.17134	0.762988	12.2839	3.51018e-25	2.93178e-24	46.0407
chr9:18771020	1.21549	1.82982	12.2839	3.5106e-25	2.93212e-24	46.0405
chr22:31625954	2.09317	-0.902805	12.2839	3.51067e-25	2.93217e-24	46.0405
chr19:10552105	-1.96585	1.88232	-12.2839	3.51105e-25	2.93249e-24	46.0404
chr7:22369790	1.25415	2.6011	12.2838	3.51141e-25	2.93279e-24	46.0403
chr10:69445151	-2.59256	1.50921	-12.2838	3.51164e-25	2.93298e-24	46.0402
chr12:26483808	-1.88293	2.15476	-12.2838	3.51174e-25	2.93305e-24	46.0402
chr15:94598694	1.40427	1.55323	12.2838	3.51183e-25	2.93312e-24	46.0402
chr5:73787217	1.13988	1.97604	12.2838	3.51197e-25	2.93324e-24	46.0401
chr10:654755	1.29732	1.81695	12.2838	3.51236e-25	2.93356e-24	46.04
chr1:203638412	1.34695	2.48872	12.2838	3.51242e-25	2.93361e-24	46.04
chr17:81060545	2.46378	-1.55372	12.2838	3.51264e-25	2.93379e-24	46.04
chr21:43339974	-1.19244	2.97817	-12.2838	3.51265e-25	2.93379e-24	46.04
chr19:55083529	-1.60085	-0.249573	-12.2838	3.51283e-25	2.93394e-24	46.0399
chr10:7488714	1.72268	-2.28988	12.2838	3.51321e-25	2.93426e-24	46.0398
chr17:62779495	2.64305	-1.71396	12.2838	3.51361e-25	2.93458e-24	46.0397
chr4:173499636	-1.95122	1.51098	-12.2837	3.5141e-25	2.93499e-24	46.0395
chr10:117554900	1.43902	0.585732	12.2837	3.51415e-25	2.93503e-24	46.0395
chr8:101360925	2.83415	-1.64402	12.2837	3.51432e-25	2.93516e-24	46.0395
chr7:157832215	-1.94244	0.687073	-12.2837	3.51457e-25	2.93537e-24	46.0394
chr16:2091042	2.45756	-2.34939	12.2837	3.51483e-25	2.93558e-24	46.0393
chr3:124268744	1.12646	1.06274	12.2837	3.51493e-25	2.93566e-24	46.0393
chr10:3066593	1.21976	-3.46524	12.2837	3.51493e-25	2.93566e-24	46.0393
chr13:51325247	1.27866	1.78189	12.2837	3.51499e-25	2.93571e-24	46.0393
chr15:51381219	1.26171	1.61232	12.2837	3.51501e-25	2.93572e-24	46.0393
chr1:5891947	1.24793	2.15335	12.2837	3.51544e-25	2.93608e-24	46.0392
chr1:6359614	-1.23512	1.99695	-12.2837	3.5156e-25	2.93621e-24	46.0391
chr7:114083687	2.08293	-1.55146	12.2837	3.51571e-25	2.9363e-24	46.0391
chr22:45238748	1.43354	1.0903	12.2837	3.51579e-25	2.93636e-24	46.0391
chr17:46024124	-1.64829	2.76171	-12.2836	3.51601e-25	2.93654e-24	46.039
chr5:39424124	1.21976	-3.64646	12.2836	3.51656e-25	2.937e-24	46.0388
chr19:18868920	1.85512	-2.03122	12.2836	3.51658e-25	2.937e-24	46.0388
chr22:19688225	-1.9789	-2.2564	-12.2836	3.51673e-25	2.93713e-24	46.0388
chr2:181810921	1.31659	-2.73293	12.2836	3.5168e-25	2.93718e-24	46.0388
chr7:91050846	-1.69451	2.45043	-12.2836	3.51696e-25	2.93731e-24	46.0387
chr18:50268227	1.23585	-3.39585	12.2836	3.51709e-25	2.93742e-24	46.0387
chr11:787883	-2.06756	1.5489	-12.2836	3.51717e-25	2.93748e-24	46.0387
chr11:47355675	2.72244	-1.7678	12.2836	3.51739e-25	2.93767e-24	46.0386
chr16:84008121	-1.51415	-1.05402	-12.2835	3.51844e-25	2.93854e-24	46.0383
chr12:113161467	-1.34122	2.2561	-12.2835	3.51884e-25	2.93887e-24	46.0382
chr7:5218865	-2.61573	1.58799	-12.2835	3.51892e-25	2.93893e-24	46.0382
chr7:6763890	1.31988	1.68994	12.2835	3.51895e-25	2.93895e-24	46.0382
chr16:58029600	1.28585	1.92207	12.2835	3.51944e-25	2.93936e-24	46.038
chr7:151727974	1.23159	-3.19555	12.2835	3.51945e-25	2.93936e-24	46.038
chr4:84581879	1.15659	-0.466098	12.2835	3.51985e-25	2.93969e-24	46.0379
chr19:55652610	2.15866	-0.342744	12.2835	3.51995e-25	2.93977e-24	46.0379
chr22:20520416	1.18488	1.3789	12.2835	3.5201e-25	2.9399e-24	46.0378
chr5:124537349	-1.67902	2.41963	-12.2835	3.5204e-25	2.94014e-24	46.0378
chr12:6963993	1.87293	-2.6111	12.2835	3.52055e-25	2.94027e-24	46.0377
chr20:63776027	1.26195	2.72415	12.2835	3.52056e-25	2.94027e-24	46.0377
chr17:81913985	1.51085	2.93384	12.2834	3.52076e-25	2.94043e-24	46.0377
chr2:226916021	-1.63878	2.12122	-12.2834	3.521e-25	2.94063e-24	46.0376
chr10:12799570	-1.73146	1.86915	-12.2834	3.52107e-25	2.94069e-24	46.0376
chr1:1928300	-1.585	1.54201	-12.2834	3.52115e-25	2.94074e-24	46.0375
chr10:132376536	1.99659	-0.609512	12.2834	3.52119e-25	2.94078e-24	46.0375
chr1:167057439	1.51451	-3.08189	12.2834	3.5213e-25	2.94087e-24	46.0375
chr11:9120867	-1.07524	-1.59274	-12.2834	3.52149e-25	2.94102e-24	46.0374
chrX:57593233	1.5161	-0.776951	12.2834	3.52153e-25	2.94105e-24	46.0374
chr5:179408823	-1.51878	1.72451	-12.2834	3.52162e-25	2.94112e-24	46.0374
chr22:49632633	1.6439	-2.98951	12.2834	3.52173e-25	2.94121e-24	46.0374
chr2:221103231	-1.77061	2.87189	-12.2834	3.52187e-25	2.94132e-24	46.0373
chr11:64060736	1.48915	-2.88482	12.2834	3.52194e-25	2.94138e-24	46.0373
chr3:185831385	-1.67061	2.60762	-12.2834	3.52211e-25	2.94152e-24	46.0373
chr17:44383937	1.2578	1.09598	12.2834	3.52216e-25	2.94155e-24	46.0373
chr5:111071177	1.51878	-1.57073	12.2834	3.52237e-25	2.94173e-24	46.0372
chr6:105991983	1.41024	-3.56695	12.2834	3.52242e-25	2.94176e-24	46.0372
chr20:62803558	1.31012	2.61177	12.2834	3.52254e-25	2.94186e-24	46.0371
chr12:13021809	1.21183	2.48287	12.2834	3.52281e-25	2.94209e-24	46.0371
chr10:30027932	2.41988	0.342256	12.2834	3.52283e-25	2.9421e-24	46.0371
chr1:1899253	-1.70451	-0.415915	-12.2833	3.52286e-25	2.94212e-24	46.0371
chr16:8644739	-2.58183	1.34738	-12.2833	3.52312e-25	2.94233e-24	46.037
chr10:49037250	1.35951	1.90415	12.2833	3.52333e-25	2.9425e-24	46.0369
chr6:106310310	2.40829	-1.16829	12.2833	3.5235e-25	2.94264e-24	46.0369
chr18:45837482	1.66634	-3.37012	12.2833	3.52354e-25	2.94267e-24	46.0369
chr11:64086616	1.30902	2.11646	12.2833	3.5237e-25	2.94281e-24	46.0368
chr15:56733870	1.45537	-0.0240244	12.2833	3.52371e-25	2.94281e-24	46.0368
chr21:45456354	-1.72305	2.28909	-12.2833	3.52382e-25	2.9429e-24	46.0368
chr9:136828222	1.26378	2.89226	12.2833	3.52389e-25	2.94295e-24	46.0368
chr5:155050002	1.80817	-2.07055	12.2833	3.52404e-25	2.94308e-24	46.0367
chr17:83089736	2.77573	-1.82933	12.2833	3.5241e-25	2.94312e-24	46.0367
chr22:50205827	1.21098	2.04317	12.2833	3.52411e-25	2.94312e-24	46.0367
chr4:80460272	1.26915	1.98738	12.2833	3.52428e-25	2.94327e-24	46.0367
chr16:57759748	2.50402	-1.83201	12.2833	3.52459e-25	2.94351e-24	46.0366
chr3:100551363	1.27049	1.74768	12.2833	3.52479e-25	2.94368e-24	46.0365
chr6:138424233	1.48134	1.03311	12.2832	3.52525e-25	2.94406e-24	46.0364
chr16:1495356	-1.17195	2.59951	-12.2832	3.52532e-25	2.94412e-24	46.0364
chr2:10006742	1.63159	-2.99921	12.2832	3.52535e-25	2.94414e-24	46.0364
chr22:24153769	-2.46244	1.41305	-12.2832	3.52537e-25	2.94415e-24	46.0363
chr7:157779876	1.24732	2.6878	12.2832	3.52538e-25	2.94416e-24	46.0363
chr6:7532416	2.5678	-1.99866	12.2832	3.52568e-25	2.9444e-24	46.0363
chr10:45224663	1.48183	0.833476	12.2832	3.52569e-25	2.9444e-24	46.0363
chr5:173324296	-1.66402	2.32957	-12.2832	3.52569e-25	2.9444e-24	46.0363
chr13:23766510	-1.39512	2.52098	-12.2832	3.52585e-25	2.94453e-24	46.0362
chr16:69932999	-2.14341	1.76415	-12.2832	3.52611e-25	2.94475e-24	46.0361
chr19:55083567	-1.56902	0.397683	-12.2832	3.52624e-25	2.94486e-24	46.0361
chr4:154332770	1.4072	-3.04433	12.2832	3.52659e-25	2.94515e-24	46.036
chr1:230274543	-1.93146	1.21963	-12.2832	3.5266e-25	2.94515e-24	46.036
chr1:38559114	-1.28366	-0.476463	-12.2832	3.52716e-25	2.94561e-24	46.0358
chr12:67991466	1.4128	1.6875	12.2831	3.52752e-25	2.94591e-24	46.0357
chr1:236112523	-1.69146	2.2511	-12.2831	3.52752e-25	2.94591e-24	46.0357
chr1:3427840	1.15793	2.65774	12.2831	3.52762e-25	2.94598e-24	46.0357
chr1:1331276	2.17805	-2.30146	12.2831	3.5277e-25	2.94605e-24	46.0357
chr12:124288859	-2.32512	1.50512	-12.2831	3.52786e-25	2.94618e-24	46.0356
chr7:68288610	-2.2339	1.07805	-12.2831	3.5285e-25	2.94671e-24	46.0355
chr19:31354519	1.98671	-2.15835	12.2831	3.52852e-25	2.94672e-24	46.0355
chr2:74120088	1.60939	-2.25091	12.2831	3.52875e-25	2.94691e-24	46.0354
chr14:59425812	1.78463	-1.70915	12.2831	3.52882e-25	2.94697e-24	46.0354
chr3:50276350	-2.23524	-0.755305	-12.2831	3.52889e-25	2.94702e-24	46.0353
chr2:241804225	2.00012	-2.90555	12.2831	3.52895e-25	2.94707e-24	46.0353
chr8:126555530	2.65866	-1.48299	12.283	3.53033e-25	2.94822e-24	46.0349
chr9:136588186	-1.61976	-2.1011	-12.283	3.53037e-25	2.94825e-24	46.0349
chr20:58882436	2.21207	-0.647622	12.283	3.5304e-25	2.94827e-24	46.0349
chr15:66254611	2.13024	-2.86549	12.283	3.53058e-25	2.94841e-24	46.0349
chr2:11747934	1.6272	-1.10799	12.283	3.53114e-25	2.94888e-24	46.0347
chr9:136339374	1.30549	-2.65091	12.283	3.5313e-25	2.94901e-24	46.0347
chr2:96092023	2.465	-1.29982	12.283	3.53154e-25	2.94921e-24	46.0346
chr4:2798721	-2.4928	0.145061	-12.283	3.53173e-25	2.94936e-24	46.0345
chr3:87734105	2.42256	-1.2303	12.283	3.53186e-25	2.94946e-24	46.0345
chr2:240897086	2.0372	-2.31982	12.2829	3.53215e-25	2.9497e-24	46.0344
chr17:80989341	1.78659	-3.27341	12.2829	3.53236e-25	2.94988e-24	46.0344
chr5:60488078	2.52244	-1.63378	12.2829	3.53258e-25	2.95006e-24	46.0343
chr11:43397382	1.85256	0.335427	12.2829	3.53275e-25	2.9502e-24	46.0343
chr11:68031252	1.16793	-3.55994	12.2829	3.53284e-25	2.95026e-24	46.0342
chr12:54046910	-1.34878	-2.91598	-12.2829	3.53291e-25	2.95032e-24	46.0342
chr2:60653100	-2.2139	1.14963	-12.2829	3.53294e-25	2.95034e-24	46.0342
chr22:27803907	1.31622	-1.04811	12.2829	3.53313e-25	2.9505e-24	46.0342
chr19:6215052	2.0289	0.912622	12.2829	3.53335e-25	2.95068e-24	46.0341
chr19:2227634	-1.44915	2.16713	-12.2829	3.53339e-25	2.95071e-24	46.0341
chr4:173195377	2.08159	-1.11762	12.2829	3.53345e-25	2.95075e-24	46.0341
chr11:12161394	1.24122	3.15476	12.2829	3.5335e-25	2.95079e-24	46.034
chr7:3118044	-2.12232	-1.24689	-12.2829	3.53365e-25	2.95092e-24	46.034
chr22:25387292	1.76366	-1.41683	12.2829	3.53372e-25	2.95097e-24	46.034
chr1:199748275	2.46329	-1.55091	12.2829	3.53414e-25	2.95131e-24	46.0339
chr9:97749955	-1.55732	1.96573	-12.2828	3.53446e-25	2.95158e-24	46.0338
chr11:2463812	-1.94134	2.03299	-12.2828	3.53453e-25	2.95164e-24	46.0338
chr21:25611645	1.63488	2.36427	12.2828	3.53457e-25	2.95166e-24	46.0337
chr9:83539210	0.957805	-0.949634	12.2828	3.53468e-25	2.95175e-24	46.0337
chr3:49910496	1.61366	1.07817	12.2828	3.5351e-25	2.9521e-24	46.0336
chr2:45001052	1.89402	-3.12579	12.2828	3.53522e-25	2.9522e-24	46.0336
chr6:137491381	1.9089	-1.77421	12.2828	3.53563e-25	2.95254e-24	46.0334
chr19:13010812	1.82476	-2.26226	12.2828	3.53586e-25	2.95272e-24	46.0334
chr2:156325518	1.81976	-1.27	12.2828	3.53612e-25	2.95294e-24	46.0333
chr7:27526233	-1.70207	2.22311	-12.2827	3.53683e-25	2.95353e-24	46.0331
chr12:108653048	-1.34341	3	-12.2827	3.53696e-25	2.95363e-24	46.0331
chr8:143959160	1.42976	1.2439	12.2827	3.53708e-25	2.95373e-24	46.033
chr18:27185817	-1.37268	0.242927	-12.2827	3.53711e-25	2.95375e-24	46.033
chr2:230976193	-1.98854	2.17634	-12.2827	3.53723e-25	2.95385e-24	46.033
chr8:142664898	-1.21195	2.77159	-12.2827	3.53726e-25	2.95387e-24	46.033
chr7:77424625	1.26939	2.2714	12.2827	3.53734e-25	2.95393e-24	46.033
chr3:72304443	1.3572	2.60518	12.2827	3.53748e-25	2.95404e-24	46.0329
chr19:28980645	1.1989	0.118598	12.2827	3.53751e-25	2.95407e-24	46.0329
chr2:241810020	1.55512	0.336829	12.2827	3.5383e-25	2.95472e-24	46.0327
chr2:79910749	1.32756	0.0170732	12.2827	3.53864e-25	2.95501e-24	46.0326
chr14:88552414	1.25951	-2.23	12.2827	3.53877e-25	2.95511e-24	46.0326
chr9:127816020	-1.3528	1.84921	-12.2827	3.53877e-25	2.95511e-24	46.0326
chr16:1992964	1.47537	0.620244	12.2827	3.53891e-25	2.95522e-24	46.0325
chr14:104777999	1.42378	2.14823	12.2826	3.53927e-25	2.95551e-24	46.0324
chr22:45213121	1.28061	1.19421	12.2826	3.53951e-25	2.95571e-24	46.0324
chr6:158766857	-1.43012	3.35494	-12.2826	3.53961e-25	2.9558e-24	46.0323
chr2:98932563	-1.81183	1.65994	-12.2826	3.53962e-25	2.9558e-24	46.0323
chr11:118893153	-1.19134	2.52177	-12.2826	3.53978e-25	2.95593e-24	46.0323
chr10:112819379	-2.19512	1.71744	-12.2826	3.53988e-25	2.95601e-24	46.0322
chr17:81031864	-2.04866	2.1214	-12.2826	3.53996e-25	2.95607e-24	46.0322
chr2:239283739	-2.18951	2.81451	-12.2826	3.54009e-25	2.95618e-24	46.0322
chr17:35752696	-1.42146	-0.381707	-12.2826	3.54024e-25	2.9563e-24	46.0321
chr13:40096646	-2.07585	1.25524	-12.2826	3.54039e-25	2.95642e-24	46.0321
chr2:109511122	1.22146	2.82585	12.2826	3.5405e-25	2.95651e-24	46.0321
chr2:63059288	2.40646	-1.72909	12.2826	3.54052e-25	2.95652e-24	46.0321
chr1:112983367	-1.34793	2.11518	-12.2826	3.54056e-25	2.95655e-24	46.0321
chr12:47741131	-1.27134	0.363232	-12.2826	3.54056e-25	2.95655e-24	46.0321
chr16:2091590	2.1122	-2.71073	12.2826	3.5406e-25	2.95658e-24	46.032
chr10:93069252	1.99305	-2.59213	12.2826	3.54099e-25	2.9569e-24	46.0319
chr16:85948209	-1.73549	1.82604	-12.2826	3.54123e-25	2.95709e-24	46.0319
chr6:13395793	-2.19549	1.1464	-12.2825	3.54185e-25	2.95761e-24	46.0317
chr20:49270725	-2.15622	1.71055	-12.2825	3.54208e-25	2.9578e-24	46.0316
chr2:86225758	-2.25512	0.951098	-12.2825	3.54219e-25	2.95789e-24	46.0316
chr8:687658	2.20159	-2.64067	12.2825	3.54239e-25	2.95805e-24	46.0315
chr9:136498598	-1.4122	2.19598	-12.2825	3.54261e-25	2.95823e-24	46.0315
chr4:65893220	-1.71732	1.45598	-12.2825	3.54266e-25	2.95827e-24	46.0315
chr12:57738218	2.03098	-2.05146	12.2825	3.54313e-25	2.95866e-24	46.0313
chr3:125279193	-1.56122	2.26671	-12.2825	3.54348e-25	2.95894e-24	46.0312
chr19:4531761	-1.65012	1.60982	-12.2824	3.54391e-25	2.95931e-24	46.0311
chr6:101296389	-1.75195	0.653902	-12.2824	3.54443e-25	2.95974e-24	46.031
chr11:626107	1.25268	1.42524	12.2824	3.54491e-25	2.96013e-24	46.0308
chr5:2111994	-1.7039	1.06476	-12.2824	3.54506e-25	2.96025e-24	46.0308
chr3:52825745	1.42	1.94927	12.2824	3.54522e-25	2.96038e-24	46.0307
chr1:168090408	-1.50951	1.5939	-12.2824	3.54538e-25	2.96051e-24	46.0307
chr11:2904912	2.19561	-0.713902	12.2824	3.54543e-25	2.96055e-24	46.0307
chr16:88130344	-1.3528	3.03152	-12.2824	3.54576e-25	2.96082e-24	46.0306
chr12:127597328	-1.79561	1.75512	-12.2824	3.54582e-25	2.96087e-24	46.0306
chr2:660855	2.15366	-1.88854	12.2824	3.54583e-25	2.96087e-24	46.0306
chr9:2241414	2.04732	-1.15622	12.2824	3.54586e-25	2.9609e-24	46.0306
chr8:30442766	1.91061	-0.528841	12.2823	3.54604e-25	2.96104e-24	46.0305
chr11:2562404	1.43549	1.86421	12.2823	3.54648e-25	2.96141e-24	46.0304
chr1:234531564	2.73476	-1.8086	12.2823	3.54665e-25	2.96154e-24	46.0303
chr17:48569852	-2.0972	0.952988	-12.2823	3.54689e-25	2.96174e-24	46.0303
chr3:263982	1.32963	0.877622	12.2823	3.54698e-25	2.96181e-24	46.0302
chr2:69387973	1.59244	0.235	12.2823	3.5471e-25	2.96191e-24	46.0302
chr11:65585212	3.07951	-2.0989	12.2823	3.54714e-25	2.96194e-24	46.0302
chr1:1758882	2.18183	-1.81299	12.2823	3.54716e-25	2.96195e-24	46.0302
chr13:110888065	1.21512	2.1311	12.2823	3.54722e-25	2.96199e-24	46.0302
chr9:121989269	1.88634	-0.254634	12.2823	3.54743e-25	2.96217e-24	46.0301
chr1:108075267	-1.97329	0.546768	-12.2823	3.54744e-25	2.96217e-24	46.0301
chr14:59463858	1.35585	1.34305	12.2823	3.54755e-25	2.96226e-24	46.0301
chr10:133100307	-1.49622	2.14457	-12.2823	3.54793e-25	2.96258e-24	46.03
chr6:170099731	2.44317	0.279756	12.2823	3.54794e-25	2.96258e-24	46.03
chr7:44624386	1.14829	2.72402	12.2823	3.54805e-25	2.96267e-24	46.0299
chr5:170782794	1.82012	-0.172134	12.2822	3.54847e-25	2.96302e-24	46.0298
chr16:3099009	1.635	-0.973354	12.2822	3.54856e-25	2.96309e-24	46.0298
chr8:143421386	2.34915	-2.69433	12.2822	3.54864e-25	2.96315e-24	46.0298
chr7:1912908	1.61768	1.45287	12.2822	3.54931e-25	2.96371e-24	46.0296
chr3:72255930	2.34524	-2.3764	12.2822	3.54981e-25	2.96412e-24	46.0295
chr10:19488939	1.33561	-1.8628	12.2822	3.55009e-25	2.96436e-24	46.0294
chr20:62352166	-1.26402	2.47348	-12.2822	3.5504e-25	2.96461e-24	46.0293
chr1:33301336	1.54659	1.45305	12.2822	3.55049e-25	2.96468e-24	46.0293
chr2:241841958	1.29866	1.41689	12.2821	3.5509e-25	2.96502e-24	46.0291
chr1:185571036	2.65841	-1.76506	12.2821	3.55124e-25	2.9653e-24	46.0291
chr16:85614898	1.45293	-3.09549	12.2821	3.55127e-25	2.96532e-24	46.029
chr19:49858790	1.36012	2.09872	12.2821	3.55129e-25	2.96533e-24	46.029
chr2:10811809	1.59439	-2.98829	12.2821	3.55186e-25	2.9658e-24	46.0289
chr14:51006872	1.27878	1.22537	12.2821	3.55202e-25	2.96593e-24	46.0288
chr17:48589713	-1.27402	-1.69482	-12.2821	3.55209e-25	2.96599e-24	46.0288
chr6:30260653	1.42232	-0.405061	12.2821	3.55225e-25	2.96612e-24	46.0288
chr1:8907778	-1.84183	1.38421	-12.2821	3.55239e-25	2.96623e-24	46.0287
chr15:40277511	-2.04927	1.92561	-12.2821	3.55281e-25	2.96658e-24	46.0286
chr9:21696534	1.30537	0.249024	12.282	3.55339e-25	2.96706e-24	46.0284
chr22:23695926	-2.05024	2.37159	-12.282	3.55393e-25	2.96751e-24	46.0283
chr20:36779713	-1.17866	1.79835	-12.282	3.55395e-25	2.96752e-24	46.0283
chr16:90023138	1.77512	-1.15561	12.282	3.55405e-25	2.9676e-24	46.0283
chr6:73299278	1.9228	-1.97482	12.282	3.5543e-25	2.9678e-24	46.0282
chr3:32140952	-2.13024	1.78683	-12.282	3.55445e-25	2.96793e-24	46.0282
chr5:91722884	1.20902	1.49756	12.282	3.55447e-25	2.96794e-24	46.0281
chr14:92688139	2.98829	-1.96524	12.282	3.55481e-25	2.96822e-24	46.028
chr6:144330992	2.72488	-1.57439	12.282	3.55482e-25	2.96822e-24	46.028
chr18:36420194	1.47512	2.30085	12.282	3.555e-25	2.96837e-24	46.028
chr10:100342594	1.26402	-3.68835	12.2819	3.55525e-25	2.96858e-24	46.0279
chr13:111920865	-1.60988	2.11555	-12.2819	3.55533e-25	2.96864e-24	46.0279
chr1:20139920	-1.72159	2.33762	-12.2819	3.55537e-25	2.96867e-24	46.0279
chr16:88854758	-2.63354	1.5647	-12.2819	3.55546e-25	2.96874e-24	46.0279
chr11:97740260	-1.67049	1.8511	-12.2819	3.55564e-25	2.96889e-24	46.0278
chr22:43437255	1.30012	2.0325	12.2819	3.55658e-25	2.96967e-24	46.0276
chr13:22848613	1.60829	2.22329	12.2819	3.55681e-25	2.96986e-24	46.0275
chr20:61925562	-1.78317	1.50293	-12.2819	3.55695e-25	2.96998e-24	46.0274
chr7:49772867	1.83049	-2.04341	12.2819	3.55733e-25	2.97029e-24	46.0273
chr4:27096439	1.38976	2.185	12.2819	3.55747e-25	2.9704e-24	46.0273
chr10:31583368	1.33561	1.95085	12.2819	3.55747e-25	2.9704e-24	46.0273
chr19:48729083	3.05598	-2.03335	12.2818	3.55784e-25	2.9707e-24	46.0272
chr16:58685237	-1.40878	2.29341	-12.2818	3.55787e-25	2.97072e-24	46.0272
chr9:127777634	-2.3389	1.39348	-12.2818	3.55809e-25	2.9709e-24	46.0271
chr9:77010311	-1.30012	-0.0912805	-12.2818	3.55827e-25	2.97105e-24	46.0271
chr13:30802780	1.22037	1.01579	12.2818	3.55865e-25	2.97137e-24	46.027
chr19:40360366	2.18024	0.0691463	12.2818	3.55873e-25	2.97143e-24	46.0269
chr8:55939940	-1.41939	-2.79409	-12.2818	3.55878e-25	2.97147e-24	46.0269
chr16:899337	1.21915	1.85323	12.2818	3.55881e-25	2.97148e-24	46.0269
chr4:97911335	1.2911	1.6186	12.2818	3.55892e-25	2.97157e-24	46.0269
chr1:73674563	-1.6411	2.1236	-12.2818	3.55917e-25	2.97178e-24	46.0268
chr14:102210658	-2.27829	1.69988	-12.2818	3.55933e-25	2.97191e-24	46.0268
chr12:182449	1.44061	2.4064	12.2818	3.55934e-25	2.97192e-24	46.0268
chr14:22797702	-1.40256	-1.49128	-12.2818	3.55962e-25	2.97214e-24	46.0267
chr6:151962702	-1.77207	1.39921	-12.2818	3.55963e-25	2.97215e-24	46.0267
chr5:2103142	1.24354	2.87921	12.2818	3.55965e-25	2.97216e-24	46.0267
chr7:151438193	1.17951	2.06976	12.2818	3.55978e-25	2.97227e-24	46.0267
chr17:4161487	1.48732	-2.88476	12.2817	3.55994e-25	2.9724e-24	46.0266
chr15:80805416	2.24939	-2.38628	12.2817	3.56002e-25	2.97246e-24	46.0266
chr2:120785147	-1.8861	2.00561	-12.2817	3.56019e-25	2.9726e-24	46.0265
chr4:158940455	-2.53488	1.51134	-12.2817	3.56042e-25	2.97279e-24	46.0265
chr16:87647566	-1.52671	2.59665	-12.2817	3.56045e-25	2.97281e-24	46.0265
chr20:56202644	1.49963	-2.66372	12.2817	3.56062e-25	2.97295e-24	46.0264
chr9:108142513	1.36061	1.47433	12.2817	3.56068e-25	2.973e-24	46.0264
chr3:11560880	1.215	1.66067	12.2817	3.56093e-25	2.9732e-24	46.0263
chr2:88284286	1.51488	-0.788902	12.2817	3.56142e-25	2.97361e-24	46.0262
chr7:1648272	1.39268	1.91183	12.2817	3.56146e-25	2.97363e-24	46.0262
chr13:48144629	-2.205	0.984695	-12.2817	3.56148e-25	2.97365e-24	46.0262
chr12:132556999	-1.85341	2.10927	-12.2817	3.56192e-25	2.97401e-24	46.0261
chr11:129815533	1.1028	0.927012	12.2817	3.56196e-25	2.97404e-24	46.026
chr1:2911409	-1.63683	2.59793	-12.2816	3.56242e-25	2.97442e-24	46.0259
chr4:3313380	1.34293	2.31488	12.2816	3.56254e-25	2.97452e-24	46.0259
chr5:124735367	1.74524	-2.83274	12.2816	3.5626e-25	2.97456e-24	46.0259
chr5:1505390	-2.5311	2.12384	-12.2816	3.56317e-25	2.97503e-24	46.0257
chr7:473262	1.13793	2.04982	12.2816	3.56361e-25	2.97541e-24	46.0256
chr10:101136821	1.83854	-3.01963	12.2816	3.5637e-25	2.97547e-24	46.0256
chr11:2548055	1.27646	2.07238	12.2816	3.56383e-25	2.97558e-24	46.0255
chr5:140672940	1.8711	-0.0766463	12.2816	3.5639e-25	2.97563e-24	46.0255
chr6:32978927	-2.09244	0.711829	-12.2816	3.56409e-25	2.97579e-24	46.0254
chr17:77212413	-1.4089	2.09884	-12.2816	3.56419e-25	2.97587e-24	46.0254
chr18:23484974	-1.56476	-0.165183	-12.2816	3.56443e-25	2.97607e-24	46.0254
chr6:88047843	1.36256	-0.0261585	12.2815	3.56461e-25	2.97621e-24	46.0253
chr11:57487305	1.26732	1.76232	12.2815	3.56465e-25	2.97624e-24	46.0253
chr2:120541685	2.6539	-1.22293	12.2815	3.56482e-25	2.97638e-24	46.0252
chr12:119804235	2.82646	-2.21287	12.2815	3.56488e-25	2.97643e-24	46.0252
chr10:70539282	1.27061	0.581159	12.2815	3.56495e-25	2.97648e-24	46.0252
chr6:157149008	2.75878	-1.79732	12.2815	3.56529e-25	2.97676e-24	46.0251
chr13:51162735	1.43646	2.53945	12.2815	3.56535e-25	2.9768e-24	46.0251
chr4:52658488	2.24061	-1.76335	12.2815	3.56576e-25	2.97714e-24	46.025
chr8:37841831	2.15049	-2.58159	12.2815	3.56607e-25	2.97741e-24	46.0249
chr1:1645031	1.36098	-0.264512	12.2815	3.56616e-25	2.97748e-24	46.0249
chr3:42653377	1.02829	1.70415	12.2814	3.56696e-25	2.97814e-24	46.0246
chr16:29161327	1.20805	1.83305	12.2814	3.56703e-25	2.9782e-24	46.0246
chr10:92420307	1.89073	-2.86244	12.2814	3.56726e-25	2.97838e-24	46.0246
chr19:7863461	1.96841	-3.05238	12.2814	3.56726e-25	2.97838e-24	46.0246
chr6:84762352	1.7022	-2.90171	12.2814	3.56782e-25	2.97885e-24	46.0244
chr17:74861937	1.47939	-2.78262	12.2814	3.56794e-25	2.97894e-24	46.0244
chr19:13930537	-1.2378	2.44171	-12.2814	3.56799e-25	2.97897e-24	46.0244
chr15:99956211	-1.6189	1.69555	-12.2814	3.56831e-25	2.97924e-24	46.0243
chr15:99426129	2.72305	-1.91689	12.2814	3.56847e-25	2.97937e-24	46.0242
chr10:13346412	2.23683	-2.02024	12.2814	3.5689e-25	2.97973e-24	46.0241
chr6:149965702	1.67976	-2.23159	12.2814	3.56896e-25	2.97978e-24	46.0241
chr15:31002099	1.50549	2.35872	12.2813	3.56931e-25	2.98006e-24	46.024
chr17:81060513	2.56159	-1.44421	12.2813	3.56946e-25	2.98018e-24	46.0239
chr1:5980744	1.58537	-2.33012	12.2813	3.56973e-25	2.9804e-24	46.0239
chr16:89113378	1.18122	2.4289	12.2813	3.56974e-25	2.98041e-24	46.0239
chr1:151133801	1.27744	0.00993902	12.2813	3.56984e-25	2.98049e-24	46.0238
chr16:84085166	-1.59537	2.32549	-12.2813	3.56998e-25	2.9806e-24	46.0238
chr8:76196477	-1.78366	0.012439	-12.2813	3.57017e-25	2.98076e-24	46.0237
chr16:67954976	-1.5311	1.92823	-12.2812	3.57158e-25	2.98193e-24	46.0234
chr7:158532235	-2.11366	0.403049	-12.2812	3.57243e-25	2.98263e-24	46.0231
chr1:2229491	1.31085	-3.9164	12.2812	3.57246e-25	2.98266e-24	46.0231
chr22:24145443	-1.38622	2.03884	-12.2812	3.57247e-25	2.98266e-24	46.0231
chr10:116271153	1.54646	-3.18738	12.2812	3.57324e-25	2.9833e-24	46.0229
chr9:35673899	2.44915	-1.89396	12.2812	3.57364e-25	2.98363e-24	46.0228
chr10:125774752	1.17037	2.65506	12.2811	3.57386e-25	2.98381e-24	46.0227
chr11:66345385	1.45707	-3.10939	12.2811	3.57393e-25	2.98387e-24	46.0227
chr11:1924371	2.65134	-2.04518	12.2811	3.57401e-25	2.98393e-24	46.0227
chr17:10629020	1.28646	2.07555	12.2811	3.57448e-25	2.98432e-24	46.0225
chr4:1803745	-1.43866	2.03518	-12.2811	3.57455e-25	2.98438e-24	46.0225
chr18:12912258	2.19683	-2.30659	12.2811	3.5746e-25	2.98441e-24	46.0225
chr4:11368941	1.40183	-3.04665	12.2811	3.57486e-25	2.98463e-24	46.0224
chrX:10016542	1.81854	-2.18695	12.2811	3.57527e-25	2.98497e-24	46.0223
chr17:14309859	1.96402	-2.61652	12.2811	3.57535e-25	2.98503e-24	46.0223
chr22:32801408	1.33268	-2.51756	12.2811	3.57574e-25	2.98535e-24	46.0222
chr2:3702965	1.52695	0.77628	12.281	3.57617e-25	2.98571e-24	46.0221
chr14:92687786	2.94707	-1.93268	12.281	3.57646e-25	2.98594e-24	46.022
chr4:7052351	-1.63561	2.93756	-12.281	3.57647e-25	2.98595e-24	46.022
chr19:45781724	2.56439	-1.89817	12.281	3.57667e-25	2.98611e-24	46.0219
chr19:3656574	1.43829	2.72902	12.281	3.57704e-25	2.98641e-24	46.0218
chr5:1495743	-1.59	2.48085	-12.281	3.57746e-25	2.98676e-24	46.0217
chr17:57685644	2.86963	-1.82384	12.281	3.57764e-25	2.98692e-24	46.0217
chr8:58285688	-1.56671	1.15457	-12.281	3.57766e-25	2.98692e-24	46.0217
chrX:39905276	1.89951	0.0812195	12.281	3.57774e-25	2.98699e-24	46.0216
chr10:78362607	2.20463	-1.59793	12.281	3.5778e-25	2.98704e-24	46.0216
chr1:15327110	-1.90329	1.21396	-12.281	3.57785e-25	2.98707e-24	46.0216
chr7:100874759	1.59927	-2.93439	12.281	3.57844e-25	2.98757e-24	46.0214
chr2:84968299	-1.82732	2.21232	-12.2809	3.57865e-25	2.98773e-24	46.0214
chr3:194344215	1.30829	-2.40451	12.2809	3.57873e-25	2.9878e-24	46.0214
chr15:101255933	-1.35268	0.596098	-12.2809	3.57882e-25	2.98787e-24	46.0213
chr11:1931510	1.64573	0.641159	12.2809	3.57911e-25	2.98811e-24	46.0213
chr1:955769	-2.29829	0.578293	-12.2809	3.57961e-25	2.98852e-24	46.0211
chr9:35036086	1.845	-0.866037	12.2809	3.57964e-25	2.98854e-24	46.0211
chr7:127799616	-2.03585	1.03354	-12.2809	3.58015e-25	2.98897e-24	46.021
chr8:22703863	1.60207	-2.51799	12.2809	3.58053e-25	2.98928e-24	46.0209
chr18:74734141	2.815	-0.982012	12.2809	3.58061e-25	2.98934e-24	46.0208
chr19:47544943	-1.22976	2.96756	-12.2808	3.58089e-25	2.98957e-24	46.0208
chr4:48016208	1.65671	-3.09823	12.2808	3.58115e-25	2.98978e-24	46.0207
chr2:89143188	2.09854	-1.19305	12.2808	3.58131e-25	2.98992e-24	46.0206
chr16:15143381	2.30024	-2.15976	12.2808	3.58158e-25	2.99014e-24	46.0206
chr11:44957432	1.88354	-2.65384	12.2808	3.58176e-25	2.99028e-24	46.0205
chr14:94767396	-1.2389	-3.25043	-12.2808	3.58203e-25	2.99051e-24	46.0204
chr14:104844483	1.39549	-3.32872	12.2808	3.58211e-25	2.99057e-24	46.0204
chr6:68741880	1.38902	0.487927	12.2808	3.58297e-25	2.99128e-24	46.0202
chr2:80054176	1.26854	-1.6089	12.2807	3.58318e-25	2.99145e-24	46.0201
chr14:55865206	1.24817	2.31823	12.2807	3.58351e-25	2.99173e-24	46.02
chr18:79873974	3.32329	-1.47933	12.2807	3.58355e-25	2.99175e-24	46.02
chr21:21463584	-1.5961	2.24012	-12.2807	3.58366e-25	2.99185e-24	46.02
chr14:92687148	2.31195	-2.36024	12.2807	3.58374e-25	2.99191e-24	46.02
chr12:46218243	2.39573	-1.34274	12.2807	3.58382e-25	2.99197e-24	46.0199
chr14:75986752	1.17305	1.51835	12.2807	3.58384e-25	2.99198e-24	46.0199
chr20:38634512	-1.5878	1.48707	-12.2807	3.584e-25	2.99212e-24	46.0199
chr8:1019110	1.35634	2.4272	12.2807	3.58417e-25	2.99225e-24	46.0198
chr5:139871919	1.33512	0.370488	12.2807	3.58417e-25	2.99225e-24	46.0198
chr7:805567	1.68817	1.08957	12.2807	3.58418e-25	2.99225e-24	46.0198
chr22:50282831	2.71915	-1.56982	12.2807	3.58442e-25	2.99245e-24	46.0198
chr2:218861235	1.25695	-3.49957	12.2807	3.58444e-25	2.99247e-24	46.0198
chr12:8219384	1.1111	0.352744	12.2807	3.58487e-25	2.99282e-24	46.0196
chr1:116534528	2.16207	-0.0527439	12.2807	3.58501e-25	2.99293e-24	46.0196
chr12:6827125	1.25537	0.590366	12.2807	3.58544e-25	2.99329e-24	46.0195
chr2:239578552	1.26585	2.86829	12.2806	3.58549e-25	2.99333e-24	46.0195
chr1:151132107	2.3039	-2.82341	12.2806	3.58588e-25	2.99365e-24	46.0194
chr17:18224985	1.65195	-2.47512	12.2806	3.586e-25	2.99375e-24	46.0193
chr6:139438927	-1.31878	2.6172	-12.2806	3.58603e-25	2.99377e-24	46.0193
chr21:38661666	1.58902	-3.16512	12.2806	3.58607e-25	2.9938e-24	46.0193
chr21:43574702	-2.49244	1.32524	-12.2806	3.58625e-25	2.99394e-24	46.0193
chr5:135050321	2.16646	-2.31762	12.2806	3.58675e-25	2.99436e-24	46.0191
chr6:132757635	-1.50537	1.39037	-12.2806	3.58676e-25	2.99436e-24	46.0191
chr3:72010140	-1.5078	1.22866	-12.2806	3.58722e-25	2.99474e-24	46.019
chr16:89335191	-1.84134	1.83116	-12.2806	3.58729e-25	2.9948e-24	46.019
chr17:4534231	-1.71585	1.65049	-12.2806	3.58752e-25	2.99498e-24	46.0189
chr21:44539199	1.2122	0.745732	12.2805	3.58802e-25	2.9954e-24	46.0188
chr5:672734	1.8022	-3.13134	12.2805	3.58834e-25	2.99566e-24	46.0187
chr1:47688495	1.10415	-0.225732	12.2805	3.5886e-25	2.99588e-24	46.0186
chr2:60533892	-1.57439	2.11524	-12.2805	3.58865e-25	2.99591e-24	46.0186
chr14:56812265	1.38268	-2.98305	12.2805	3.58895e-25	2.99616e-24	46.0185
chr10:4121688	-1.88841	1.4075	-12.2805	3.58913e-25	2.99631e-24	46.0185
chr16:3215442	-2.42549	0.88189	-12.2805	3.58918e-25	2.99634e-24	46.0184
chr7:6016740	-1.74902	2.33707	-12.2805	3.5892e-25	2.99635e-24	46.0184
chr8:134716502	-1.38293	2.90854	-12.2805	3.58931e-25	2.99644e-24	46.0184
chr16:89335213	-1.52207	0.780061	-12.2805	3.58942e-25	2.99653e-24	46.0184
chr8:1672876	-2.29793	0.597012	-12.2805	3.58943e-25	2.99654e-24	46.0184
chr5:178115767	1.89159	-0.665549	12.2805	3.58996e-25	2.99698e-24	46.0182
chr6:28757832	2.425	-1.95823	12.2804	3.59022e-25	2.99719e-24	46.0182
chr17:274207	-1.12805	-0.192927	-12.2804	3.59047e-25	2.99739e-24	46.0181
chr20:36497212	1.39488	1.56439	12.2804	3.59066e-25	2.99755e-24	46.018
chr8:53939039	1.4639	1.57988	12.2804	3.59068e-25	2.99756e-24	46.018
chr10:30529681	-2.50098	1.2428	-12.2804	3.59089e-25	2.99774e-24	46.018
chr12:52233449	1.15195	-3.80232	12.2804	3.59104e-25	2.99786e-24	46.0179
chr19:10929550	1.69293	-2.91146	12.2804	3.59106e-25	2.99787e-24	46.0179
chr1:73205913	1.40866	1.77518	12.2804	3.59136e-25	2.99812e-24	46.0178
chr1:81550688	2.44256	-1.12957	12.2804	3.59177e-25	2.99846e-24	46.0177
chr1:42383324	1.3522	2.61037	12.2804	3.59192e-25	2.99858e-24	46.0177
chr22:35542296	1.31268	0.284756	12.2804	3.59198e-25	2.99862e-24	46.0177
chr5:158677560	1.4511	1.66055	12.2804	3.59207e-25	2.9987e-24	46.0176
chr13:25410660	1.23902	1.47463	12.2804	3.59241e-25	2.99898e-24	46.0176
chr1:227948820	1.31061	-3.75884	12.2803	3.59254e-25	2.99908e-24	46.0175
chr1:11704385	1.81146	-0.62939	12.2803	3.59258e-25	2.99911e-24	46.0175
chr16:31428163	1.88793	-0.143232	12.2803	3.59275e-25	2.99925e-24	46.0175
chr19:5689344	1.3861	-0.581951	12.2803	3.59338e-25	2.99977e-24	46.0173
chr8:143218784	-1.79171	1.98171	-12.2803	3.59342e-25	2.9998e-24	46.0173
chr8:839934	1.21915	2.56348	12.2803	3.59351e-25	2.99988e-24	46.0172
chr13:46124612	-2.53329	1.44652	-12.2803	3.59369e-25	3.00002e-24	46.0172
chr11:64291393	1.22061	-3.02384	12.2803	3.59372e-25	3.00004e-24	46.0172
chr20:5073543	2.22939	-2.37311	12.2803	3.59409e-25	3.00035e-24	46.0171
chr11:69444473	1.52988	-1.57177	12.2803	3.59413e-25	3.00038e-24	46.0171
chr1:202700335	1.34049	1.50707	12.2803	3.59436e-25	3.00057e-24	46.017
chr22:31122066	1.15122	2.19707	12.2803	3.59445e-25	3.00063e-24	46.017
chr16:30605215	-1.61512	2.77841	-12.2803	3.59456e-25	3.00073e-24	46.017
chr5:172849500	-1.7328	2.53774	-12.2803	3.59466e-25	3.00081e-24	46.0169
chr2:101435071	2.62305	-1.96677	12.2803	3.59472e-25	3.00085e-24	46.0169
chr12:122949473	1.28817	2.98762	12.2802	3.59488e-25	3.00098e-24	46.0169
chr12:52587726	1.48329	2.09384	12.2802	3.59507e-25	3.00114e-24	46.0168
chr16:2428585	1.27012	-3.94896	12.2802	3.59533e-25	3.00135e-24	46.0167
chr6:31878074	-1.51963	2.13067	-12.2802	3.5958e-25	3.00174e-24	46.0166
chr11:70188729	1.30512	1.36122	12.2802	3.59583e-25	3.00176e-24	46.0166
chr3:25911213	1.3772	0.330671	12.2802	3.59591e-25	3.00182e-24	46.0166
chr15:96103800	-2.30841	0.517744	-12.2802	3.59619e-25	3.00205e-24	46.0165
chr8:636241	-1.96366	2.14537	-12.2802	3.59625e-25	3.0021e-24	46.0165
chr5:181099994	1.43988	-2.19884	12.2802	3.59669e-25	3.00247e-24	46.0164
chr11:69891859	-2.02951	1.5522	-12.2802	3.5971e-25	3.00281e-24	46.0162
chr10:131981131	1.45085	-3.53091	12.2801	3.59733e-25	3.00299e-24	46.0162
chr5:132228501	1.27817	0.181768	12.2801	3.59761e-25	3.00322e-24	46.0161
chr17:35730863	1.00293	0.90122	12.2801	3.59767e-25	3.00326e-24	46.0161
chr4:1770480	1.48061	-3.37848	12.2801	3.59782e-25	3.00339e-24	46.016
chr17:80727161	-1.67939	2.72323	-12.2801	3.59787e-25	3.00343e-24	46.016
chr8:143140987	-1.25683	1.3328	-12.2801	3.5986e-25	3.00403e-24	46.0158
chr17:78502930	1.23988	3.00396	12.2801	3.59883e-25	3.00422e-24	46.0158
chr16:7805345	-1.56817	-1.4997	-12.2801	3.59883e-25	3.00422e-24	46.0158
chr9:124015146	2.10098	-1.26878	12.2801	3.59895e-25	3.00431e-24	46.0157
chr2:237436536	1.22366	2.00085	12.2801	3.5991e-25	3.00444e-24	46.0157
chr2:130967276	1.41012	0.980183	12.2801	3.59916e-25	3.00449e-24	46.0157
chr11:67372034	1.34756	-3.07951	12.2801	3.59922e-25	3.00453e-24	46.0157
chr13:52160961	-1.36	1.62439	-12.2801	3.59936e-25	3.00464e-24	46.0156
chr8:143599162	1.45646	-0.33372	12.2801	3.59942e-25	3.00469e-24	46.0156
chr1:42816342	1.13537	-3.32012	12.2801	3.5995e-25	3.00475e-24	46.0156
chr17:28234043	2.40817	-1.8264	12.28	3.59961e-25	3.00484e-24	46.0156
chr16:477471	-2.53561	1.63659	-12.28	3.59969e-25	3.0049e-24	46.0155
chr8:123159143	1.3361	-2.95841	12.28	3.59969e-25	3.0049e-24	46.0155
chr13:113399932	-1.58256	1.76189	-12.28	3.59982e-25	3.00501e-24	46.0155
chr3:129003262	1.40012	0.777866	12.28	3.60019e-25	3.00531e-24	46.0154
chr7:5218726	-2.66171	1.7172	-12.28	3.60048e-25	3.00555e-24	46.0153
chr9:136821638	2.13585	-2.57	12.28	3.60102e-25	3.006e-24	46.0152
chr6:1758526	1.12366	2.53134	12.28	3.60154e-25	3.00642e-24	46.015
chr8:58070412	-1.63049	2.08902	-12.28	3.60188e-25	3.0067e-24	46.0149
chr5:496403	1.59293	-1.77854	12.2799	3.60195e-25	3.00676e-24	46.0149
chr18:78861396	-1.2961	0.140488	-12.2799	3.60255e-25	3.00726e-24	46.0147
chr16:89317145	-1.39829	3.15488	-12.2799	3.60256e-25	3.00726e-24	46.0147
chr9:135247625	-2.61037	0.559573	-12.2799	3.60268e-25	3.00736e-24	46.0147
chr6:25218627	2.77463	-1.81293	12.2799	3.60295e-25	3.00758e-24	46.0146
chr19:14369943	-1.47866	-1.81665	-12.2799	3.60314e-25	3.00773e-24	46.0146
chr13:99847431	1.67122	-0.288659	12.2799	3.60341e-25	3.00796e-24	46.0145
chr20:63745366	-1.40793	2.81738	-12.2799	3.60348e-25	3.00802e-24	46.0145
chr3:134373429	2.02976	-3.14024	12.2799	3.60353e-25	3.00805e-24	46.0145
chr2:161710701	1.30805	-0.646098	12.2799	3.60354e-25	3.00806e-24	46.0145
chr7:30424077	-2.58805	1.35122	-12.2799	3.60357e-25	3.00808e-24	46.0145
chr11:3147565	1.20305	1.94311	12.2799	3.6036e-25	3.0081e-24	46.0144
chr17:15590094	-2.62622	1.26348	-12.2799	3.60411e-25	3.00852e-24	46.0143
chr20:22581916	1.20488	-2.55329	12.2799	3.60414e-25	3.00854e-24	46.0143
chr10:46555872	1.69488	-1.06378	12.2799	3.60415e-25	3.00854e-24	46.0143
chr17:1486370	1.17939	-1.95896	12.2798	3.60542e-25	3.0096e-24	46.0139
chr2:241890968	2.78195	-1.61537	12.2798	3.60573e-25	3.00986e-24	46.0139
chr17:75640104	2.68171	-1.70366	12.2798	3.60602e-25	3.0101e-24	46.0138
chr11:77191931	1.85902	-0.123902	12.2798	3.60652e-25	3.01051e-24	46.0136
chr6:3893241	1.18732	2.94366	12.2798	3.60652e-25	3.01051e-24	46.0136
chr5:43037358	2.55122	-1.79732	12.2797	3.60659e-25	3.01056e-24	46.0136
chr6:36840779	1.89707	-2.44561	12.2797	3.60674e-25	3.01068e-24	46.0136
chr17:43028615	1.18841	1.36445	12.2797	3.60677e-25	3.0107e-24	46.0136
chr12:130954481	1.86793	-1.97262	12.2797	3.60704e-25	3.01093e-24	46.0135
chr16:2366573	1.46061	0.0377439	12.2797	3.60786e-25	3.01161e-24	46.0133
chr1:46551810	1.43341	2.04585	12.2797	3.60787e-25	3.01162e-24	46.0133
chr19:1496629	2.38756	-1.98098	12.2797	3.60818e-25	3.01186e-24	46.0132
chr19:10643987	-1.41439	-0.573293	-12.2797	3.60822e-25	3.0119e-24	46.0132
chr8:118994506	-2.24	0.634512	-12.2797	3.60848e-25	3.01211e-24	46.0131
chr2:226798372	1.5778	-3.34732	12.2797	3.60856e-25	3.01217e-24	46.0131
chr1:117970460	-1.97378	1.25726	-12.2797	3.6086e-25	3.0122e-24	46.0131
chr20:3752091	1.93207	-3.37957	12.2797	3.60876e-25	3.01234e-24	46.013
chr6:168307195	-1.13366	2.03902	-12.2797	3.60879e-25	3.01236e-24	46.013
chr17:80424452	-2.02902	1.8589	-12.2797	3.60885e-25	3.0124e-24	46.013
chr5:127096497	1.13744	1.00957	12.2797	3.60889e-25	3.01243e-24	46.013
chr16:82098460	1.2811	2.51762	12.2797	3.60892e-25	3.01245e-24	46.013
chr1:166490589	1.38817	2.16457	12.2797	3.60893e-25	3.01246e-24	46.013
chr3:197030529	2.34768	-0.815671	12.2796	3.60929e-25	3.01275e-24	46.0129
chr20:31713111	2.5478	-1.74854	12.2796	3.60949e-25	3.01292e-24	46.0128
chr15:35165756	-1.84463	1.6478	-12.2796	3.60981e-25	3.01318e-24	46.0127
chr6:108968920	1.95951	-1.27756	12.2796	3.61025e-25	3.01355e-24	46.0126
chr11:65454837	-1.40585	-2.88573	-12.2796	3.61042e-25	3.01368e-24	46.0126
chr2:20665702	1.83085	-2.84348	12.2796	3.61049e-25	3.01374e-24	46.0125
chr10:70886417	-2.53183	1.58201	-12.2796	3.61056e-25	3.01379e-24	46.0125
chr3:186551594	1.05695	1.70628	12.2796	3.61065e-25	3.01386e-24	46.0125
chr2:17547407	1.43646	1.94116	12.2796	3.6108e-25	3.01398e-24	46.0125
chr16:89572298	1.45622	-1.7447	12.2796	3.61088e-25	3.01405e-24	46.0124
chr5:66209359	1.84659	0.539756	12.2796	3.61091e-25	3.01407e-24	46.0124
chr13:113022613	2.6639	-1.89366	12.2795	3.61191e-25	3.0149e-24	46.0122
chr8:9095990	-1.83256	1.68372	-12.2795	3.61198e-25	3.01496e-24	46.0121
chr18:79506584	-2.18049	0.985244	-12.2795	3.61216e-25	3.0151e-24	46.0121
chr8:61054180	2.55171	-1.54415	12.2795	3.61224e-25	3.01517e-24	46.0121
chr2:3780739	-1.87561	0.117683	-12.2795	3.61229e-25	3.0152e-24	46.012
chr22:29399375	-1.96244	0.682439	-12.2795	3.61237e-25	3.01527e-24	46.012
chr13:106530397	2.49549	-1.71762	12.2795	3.61242e-25	3.01531e-24	46.012
chr1:10056658	-1.49585	1.89061	-12.2795	3.61249e-25	3.01536e-24	46.012
chr7:2736049	-1.35341	1.67	-12.2795	3.61284e-25	3.01565e-24	46.0119
chr11:134763336	-1.20024	3.3811	-12.2795	3.61302e-25	3.0158e-24	46.0118
chr18:76350762	-1.23659	1.96305	-12.2795	3.61308e-25	3.01584e-24	46.0118
chr2:16639127	-2.49659	1.54866	-12.2795	3.61319e-25	3.01593e-24	46.0118
chr6:37078014	2.08061	-0.813841	12.2795	3.61341e-25	3.01611e-24	46.0117
chr14:100214865	1.36573	-3.2903	12.2795	3.61354e-25	3.01622e-24	46.0117
chr1:98662842	1.24171	-1.34134	12.2795	3.6136e-25	3.01626e-24	46.0117
chr15:58329798	-1.18415	2.38549	-12.2795	3.61361e-25	3.01627e-24	46.0117
chr1:223036696	1.54866	2.62823	12.2794	3.61366e-25	3.01631e-24	46.0117
chr1:175505335	1.55146	-0.502317	12.2794	3.61368e-25	3.01632e-24	46.0117
chr22:20138976	1.1539	2.36805	12.2794	3.61373e-25	3.01635e-24	46.0116
chr11:65585261	2.73585	-1.78963	12.2794	3.61406e-25	3.01663e-24	46.0116
chr3:57006975	2.47073	-1.76293	12.2794	3.61413e-25	3.01668e-24	46.0115
chr8:144354735	1.56244	-2.8061	12.2794	3.6142e-25	3.01673e-24	46.0115
chr16:20985201	1.44463	2.13012	12.2794	3.61423e-25	3.01676e-24	46.0115
chr1:27152820	2.54561	-1.6061	12.2794	3.61423e-25	3.01676e-24	46.0115
chr11:126407810	-1.44451	1.87104	-12.2794	3.61495e-25	3.01735e-24	46.0113
chr8:101148189	2.80183	-2.04701	12.2794	3.61504e-25	3.01743e-24	46.0113
chr20:3751940	2.01146	-3.4161	12.2794	3.6153e-25	3.01764e-24	46.0112
chr22:23402347	1.78829	-2.68817	12.2794	3.61535e-25	3.01767e-24	46.0112
chr4:103020549	-1.49659	2.72159	-12.2794	3.61543e-25	3.01774e-24	46.0112
chr6:41637202	1.72049	-3.15488	12.2794	3.61553e-25	3.01782e-24	46.0112
chr19:19637806	2.57988	-1.46799	12.2794	3.6156e-25	3.01787e-24	46.0111
chr20:45409003	-2.0339	0.343293	-12.2794	3.61567e-25	3.01793e-24	46.0111
chr2:149167278	2.47573	-1.82787	12.2794	3.61574e-25	3.01798e-24	46.0111
chr15:59354655	1.27256	1.3003	12.2794	3.61581e-25	3.01804e-24	46.0111
chr9:34457995	1.36122	-3.69573	12.2793	3.6162e-25	3.01836e-24	46.011
chr9:109536990	1.91085	-1.78677	12.2793	3.61629e-25	3.01843e-24	46.0109
chr13:113544268	2.16195	0.0230488	12.2793	3.61638e-25	3.0185e-24	46.0109
chr19:48882065	1.5872	0.995793	12.2793	3.61642e-25	3.01853e-24	46.0109
chr17:72123660	1.67732	-1.70805	12.2793	3.6168e-25	3.01884e-24	46.0108
chr6:30883051	2.54293	-2.34268	12.2793	3.61683e-25	3.01887e-24	46.0108
chr20:49668748	1.73939	0.344573	12.2793	3.61691e-25	3.01893e-24	46.0108
chr2:157932623	2.24768	-1.58201	12.2793	3.61691e-25	3.01893e-24	46.0108
chr4:87821164	1.36049	2.60659	12.2793	3.61695e-25	3.01896e-24	46.0108
chr22:31289909	-1.39293	0.0829268	-12.2793	3.61703e-25	3.01902e-24	46.0107
chr8:20204050	1.79476	-0.475061	12.2793	3.61752e-25	3.01942e-24	46.0106
chr10:78577923	-1.73683	-0.283293	-12.2793	3.61757e-25	3.01946e-24	46.0106
chr12:131554390	1.16207	0.912378	12.2793	3.61767e-25	3.01955e-24	46.0106
chr19:54207353	-1.9139	1.62122	-12.2793	3.61803e-25	3.01984e-24	46.0105
chr2:74558535	-2.1789	0.649939	-12.2793	3.61806e-25	3.01986e-24	46.0105
chr10:100373005	2.21768	-1.38982	12.2792	3.61893e-25	3.02059e-24	46.0102
chr2:178277893	2.37	-1.68854	12.2792	3.6196e-25	3.02114e-24	46.01
chr1:31506016	-2.06634	-0.142195	-12.2792	3.61966e-25	3.02118e-24	46.01
chr8:28338770	-2.25049	1.64415	-12.2792	3.61971e-25	3.02123e-24	46.01
chr8:143185912	2.39073	-1.77695	12.2792	3.61975e-25	3.02125e-24	46.01
chr15:82849862	1.54854	-2.90024	12.2792	3.61976e-25	3.02126e-24	46.01
chr8:143508212	-1.52671	1.80835	-12.2792	3.62005e-25	3.0215e-24	46.0099
chr4:8199883	-2.07085	1.34555	-12.2792	3.6201e-25	3.02153e-24	46.0099
chr3:183878335	-2.76549	1.65274	-12.2792	3.62044e-25	3.02182e-24	46.0098
chr22:46054100	-1.60268	-2.05488	-12.2792	3.62045e-25	3.02182e-24	46.0098
chr16:31135696	2.87378	-1.76579	12.2792	3.62047e-25	3.02183e-24	46.0098
chr2:63059132	2.34085	-2.6047	12.2792	3.6205e-25	3.02185e-24	46.0098
chr2:127456294	1.67744	-0.352378	12.2792	3.62063e-25	3.02196e-24	46.0097
chr12:119176138	1.44159	-2.38262	12.2791	3.62117e-25	3.02241e-24	46.0096
chr3:45986134	-1.58488	2.84451	-12.2791	3.6213e-25	3.02252e-24	46.0096
chr11:83261801	-1.9439	1.84841	-12.2791	3.6215e-25	3.02267e-24	46.0095
chr3:194313655	-1.53585	0.275732	-12.2791	3.62164e-25	3.02278e-24	46.0095
chr17:82664676	1.16098	1.6011	12.2791	3.62164e-25	3.02279e-24	46.0095
chr16:88437813	1.54159	-0.158598	12.2791	3.6218e-25	3.02292e-24	46.0094
chr6:10403958	1.21232	-3.62848	12.2791	3.62186e-25	3.02296e-24	46.0094
chr19:49120492	1.15902	-3.18585	12.2791	3.62187e-25	3.02297e-24	46.0094
chr22:24157393	1.97476	-1.78799	12.2791	3.6219e-25	3.02298e-24	46.0094
chr22:50045055	-2.16817	0.698232	-12.2791	3.62216e-25	3.0232e-24	46.0093
chr1:2082475	-1.1911	3.10884	-12.2791	3.62237e-25	3.02337e-24	46.0093
chr19:28999021	1.36671	1.34335	12.2791	3.62242e-25	3.02341e-24	46.0093
chr1:203027722	1.90573	-1.58543	12.2791	3.62244e-25	3.02342e-24	46.0092
chr19:941555	2.23476	-1.33579	12.2791	3.62276e-25	3.02369e-24	46.0092
chr12:122861352	1.55878	2.89829	12.2791	3.62278e-25	3.0237e-24	46.0092
chr11:67055433	2.15549	-2.29591	12.2791	3.6228e-25	3.02371e-24	46.0091
chr12:114691461	-1.16341	2.09951	-12.2791	3.62302e-25	3.02389e-24	46.0091
chr10:30819015	1.64207	0.608841	12.2791	3.62308e-25	3.02394e-24	46.0091
chr2:11747939	1.67951	-0.942683	12.279	3.62318e-25	3.02402e-24	46.009
chr9:133893573	-1.33488	2.52098	-12.279	3.62404e-25	3.02473e-24	46.0088
chr8:142590873	1.31524	1.89238	12.279	3.6241e-25	3.02478e-24	46.0088
chr2:219243488	1.78415	-1.9589	12.279	3.62437e-25	3.025e-24	46.0087
chr4:732923	-1.43659	2.51585	-12.279	3.6244e-25	3.02502e-24	46.0087
chr7:98826657	-1.17646	1.24579	-12.279	3.62451e-25	3.02511e-24	46.0087
chr11:65871178	-1.39244	2.01915	-12.279	3.62477e-25	3.02532e-24	46.0086
chr10:73924108	1.8061	0.840732	12.279	3.62493e-25	3.02545e-24	46.0086
chr3:188266354	2.58293	-1.4	12.279	3.62504e-25	3.02554e-24	46.0085
chr1:224851988	1.11451	-0.858354	12.279	3.62504e-25	3.02554e-24	46.0085
chrX:102154202	1.45512	0.239024	12.279	3.62505e-25	3.02554e-24	46.0085
chr9:27528034	1.10878	-3.73195	12.279	3.6251e-25	3.02558e-24	46.0085
chr2:97734746	1.4311	1.97299	12.279	3.62519e-25	3.02566e-24	46.0085
chr1:238485533	1.42915	1.93323	12.2789	3.62547e-25	3.02588e-24	46.0084
chr2:105856507	2.17829	-1.91122	12.2789	3.62557e-25	3.02596e-24	46.0084
chr6:39115418	1.69524	-3.32921	12.2789	3.62583e-25	3.02618e-24	46.0083
chr1:67134533	1.69768	0.806037	12.2789	3.62595e-25	3.02627e-24	46.0083
chr13:98731329	1.18902	2.32305	12.2789	3.62604e-25	3.02635e-24	46.0083
chr16:86512794	1.55098	-2.33085	12.2789	3.62693e-25	3.02709e-24	46.008
chr22:21629199	1.62305	-2.2164	12.2789	3.62705e-25	3.02718e-24	46.008
chr9:128246245	1.27622	-0.793232	12.2789	3.62747e-25	3.02753e-24	46.0079
chr2:235959104	-1.37988	2.98506	-12.2788	3.62804e-25	3.028e-24	46.0077
chr16:70686498	2.33061	-1.53323	12.2788	3.62813e-25	3.02807e-24	46.0077
chr8:11493336	-1.44488	2.27293	-12.2788	3.62834e-25	3.02824e-24	46.0076
chr1:29310937	-1.60988	1.88994	-12.2788	3.62846e-25	3.02834e-24	46.0076
chr1:3385739	1.22817	2.79921	12.2788	3.6289e-25	3.0287e-24	46.0075
chr20:52106564	2.09915	-1.65787	12.2788	3.62895e-25	3.02874e-24	46.0075
chr14:30874069	1.65305	-1.69384	12.2788	3.6293e-25	3.02903e-24	46.0074
chr16:11495826	-1.16841	-0.967988	-12.2788	3.62996e-25	3.02958e-24	46.0072
chr10:123155409	-1.4461	-1.90683	-12.2787	3.63026e-25	3.02983e-24	46.0071
chr17:81037563	2.84902	-1.95902	12.2787	3.63036e-25	3.02991e-24	46.0071
chr11:132865918	-1.76329	1.77591	-12.2787	3.63079e-25	3.03026e-24	46.0069
chr6:52575562	1.41951	0.504146	12.2787	3.63093e-25	3.03037e-24	46.0069
chr11:18412275	1.7778	-2.8539	12.2787	3.63107e-25	3.03048e-24	46.0069
chr19:17394040	2.26085	-0.410427	12.2787	3.63154e-25	3.03088e-24	46.0067
chr13:113064440	1.96951	1.53634	12.2787	3.63164e-25	3.03095e-24	46.0067
chr5:150517667	1.91268	-1.83146	12.2787	3.63183e-25	3.03111e-24	46.0067
chr8:116474885	-2.41793	1.8047	-12.2787	3.63191e-25	3.03117e-24	46.0066
chr9:132743957	-1.8361	1.38207	-12.2787	3.6321e-25	3.03133e-24	46.0066
chr2:144404961	1.41256	2.21299	12.2787	3.63228e-25	3.03147e-24	46.0065
chr21:42464351	-1.9161	1.7972	-12.2786	3.63279e-25	3.0319e-24	46.0064
chr10:129849527	-1.68866	2.2825	-12.2786	3.63282e-25	3.03192e-24	46.0064
chr14:53851223	2.39293	-1.89	12.2786	3.63299e-25	3.03205e-24	46.0063
chr20:58921728	-2.22244	1.17427	-12.2786	3.63331e-25	3.03232e-24	46.0063
chr14:65594245	-2.24073	0.797317	-12.2786	3.63356e-25	3.03252e-24	46.0062
chr2:172735342	1.83598	-2.36957	12.2786	3.63366e-25	3.0326e-24	46.0062
chr8:143427602	2.04878	-1.3911	12.2786	3.63368e-25	3.03262e-24	46.0062
chr21:38238513	1.52976	3.00622	12.2786	3.6338e-25	3.03271e-24	46.0061
chr2:1625276	2.72488	-1.95341	12.2786	3.63401e-25	3.03288e-24	46.0061
chr15:31136394	-1.73866	1.53091	-12.2786	3.63403e-25	3.0329e-24	46.0061
chr5:14405966	2.43598	1.29896	12.2786	3.6342e-25	3.03304e-24	46.006
chr6:167248432	1.39976	1.57963	12.2786	3.63421e-25	3.03304e-24	46.006
chr15:68434011	1.44646	-2.9914	12.2786	3.63452e-25	3.0333e-24	46.0059
chr10:117140776	1.97537	-2.40024	12.2786	3.63453e-25	3.0333e-24	46.0059
chr1:209426265	-1.66341	2.33207	-12.2786	3.6346e-25	3.03335e-24	46.0059
chr1:161022568	-2.46146	1.1539	-12.2786	3.63491e-25	3.0336e-24	46.0058
chr14:91364906	-1.48427	2.32787	-12.2785	3.63502e-25	3.0337e-24	46.0058
chr5:17654977	1.45402	2.52287	12.2785	3.63524e-25	3.03388e-24	46.0057
chr15:81002669	1.53756	1.03012	12.2785	3.63527e-25	3.0339e-24	46.0057
chr9:34380323	1.75951	-3.05427	12.2785	3.63537e-25	3.03398e-24	46.0057
chr17:7018014	-2.24915	1.01384	-12.2785	3.63537e-25	3.03398e-24	46.0057
chr2:232386002	1.3622	-3.31915	12.2785	3.63548e-25	3.03406e-24	46.0057
chr10:66822371	-1.89293	2.68585	-12.2785	3.63592e-25	3.03443e-24	46.0055
chr2:178703941	1.33012	2.61567	12.2785	3.63598e-25	3.03447e-24	46.0055
chr2:226552836	1.15585	1.7578	12.2785	3.63602e-25	3.0345e-24	46.0055
chr6:10113369	2.34171	-0.492805	12.2785	3.63606e-25	3.03453e-24	46.0055
chr4:54571486	1.31183	2.40006	12.2785	3.6361e-25	3.03456e-24	46.0055
chr8:22595336	1.40683	-3.17841	12.2785	3.63627e-25	3.0347e-24	46.0054
chr16:4615720	1.38061	0.614329	12.2785	3.63634e-25	3.03476e-24	46.0054
chr8:144316076	1.62451	-1.31055	12.2785	3.6365e-25	3.03489e-24	46.0054
chr12:52217484	2.18207	-2.15201	12.2785	3.63674e-25	3.03508e-24	46.0053
chr19:16297809	-2.54732	1.10305	-12.2785	3.63726e-25	3.03551e-24	46.0052
chr3:196216941	1.80354	-1.17323	12.2784	3.63735e-25	3.03558e-24	46.0051
chr17:78272836	1.70756	-3.18988	12.2784	3.63762e-25	3.0358e-24	46.0051
chr1:202160904	-2.67122	1.75634	-12.2784	3.63777e-25	3.03592e-24	46.005
chr10:80356577	1.73329	-2.72238	12.2784	3.63793e-25	3.03606e-24	46.005
chr2:88180714	1.26524	2.5536	12.2784	3.63804e-25	3.03614e-24	46.005
chr19:1071644	3.02829	-2.13634	12.2784	3.63812e-25	3.0362e-24	46.0049
chr16:54283952	1.86195	-2.33256	12.2784	3.63825e-25	3.03631e-24	46.0049
chr12:121792895	1.86695	-2.63287	12.2784	3.63834e-25	3.03638e-24	46.0049
chr12:130826378	1.22183	0.723598	12.2784	3.6385e-25	3.03651e-24	46.0048
chr15:85793250	-1.54744	2.34506	-12.2784	3.63854e-25	3.03655e-24	46.0048
chr5:171667742	2.29293	-1.78012	12.2784	3.63862e-25	3.03661e-24	46.0048
chr4:27048714	-1.49768	-0.00310976	-12.2784	3.63863e-25	3.03661e-24	46.0048
chr17:82528748	2.14293	-1.36024	12.2784	3.63888e-25	3.03682e-24	46.0047
chr11:68750441	1.73878	-2.94695	12.2784	3.63947e-25	3.03731e-24	46.0046
chr2:74648408	1.46927	-2.52049	12.2783	3.63978e-25	3.03756e-24	46.0045
chr12:48350120	1.38695	-3.3336	12.2783	3.63996e-25	3.03771e-24	46.0044
chr19:44739111	-1.59146	-0.626707	-12.2783	3.64025e-25	3.03794e-24	46.0044
chr8:27691458	1.31207	-2.82177	12.2783	3.64029e-25	3.03798e-24	46.0043
chr4:94451071	1.13354	-0.861646	12.2783	3.64042e-25	3.03808e-24	46.0043
chr17:48589693	-1.25341	-2.24024	-12.2783	3.64089e-25	3.03847e-24	46.0042
chr14:22277475	1.40341	0.333293	12.2783	3.64094e-25	3.03851e-24	46.0042
chr14:56812119	1.86512	-2.73927	12.2783	3.64107e-25	3.03861e-24	46.0041
chr2:70328997	2.73622	-1.78591	12.2783	3.64175e-25	3.03918e-24	46.0039
chr12:27971357	1.29159	-3.05421	12.2783	3.64191e-25	3.03931e-24	46.0039
chr1:43532623	2.16707	-1.57854	12.2782	3.64226e-25	3.03959e-24	46.0038
chr1:181104384	2.12317	-0.832195	12.2782	3.64246e-25	3.03976e-24	46.0037
chr17:68346504	-2.56561	1.66573	-12.2782	3.64261e-25	3.03988e-24	46.0037
chr8:53496583	1.2889	2.04299	12.2782	3.64309e-25	3.04028e-24	46.0036
chr16:55326421	1.61146	-2.62915	12.2782	3.64316e-25	3.04033e-24	46.0036
chr7:128259664	2.29695	-1.38567	12.2782	3.64329e-25	3.04043e-24	46.0035
chr21:41601914	2.22439	-1.71232	12.2782	3.64332e-25	3.04046e-24	46.0035
chr11:65650246	1.53207	-0.532134	12.2782	3.64348e-25	3.04059e-24	46.0035
chr1:28194112	-1.59976	1.73098	-12.2782	3.64351e-25	3.04061e-24	46.0035
chr12:121799308	1.51573	-2.93774	12.2782	3.64372e-25	3.04078e-24	46.0034
chr15:59993292	1.89256	-0.621037	12.2782	3.64376e-25	3.04081e-24	46.0034
chr1:19367401	-2.40451	1.01043	-12.2782	3.64426e-25	3.04122e-24	46.0033
chr6:27864175	1.69061	-2.83262	12.2781	3.64475e-25	3.04163e-24	46.0031
chr15:62953039	-1.18988	1.4814	-12.2781	3.64487e-25	3.04172e-24	46.0031
chr1:2911410	-1.65744	2.61994	-12.2781	3.64496e-25	3.04179e-24	46.0031
chr2:241062923	1.06183	1.36591	12.2781	3.64563e-25	3.04235e-24	46.0029
chr19:6016331	-1.84366	0.965488	-12.2781	3.64563e-25	3.04235e-24	46.0029
chr16:24045882	2.62415	-1.5511	12.2781	3.64572e-25	3.04242e-24	46.0029
chr15:74265186	1.54195	-2.91817	12.2781	3.64607e-25	3.0427e-24	46.0028
chr11:80155572	-1.7461	0.0817073	-12.2781	3.64657e-25	3.04312e-24	46.0026
chr1:226736916	1.69098	-0.493902	12.278	3.64706e-25	3.04353e-24	46.0025
chr2:28338717	2.06085	-1.6947	12.278	3.64748e-25	3.04387e-24	46.0024
chr1:11841409	-1.80024	1.39963	-12.278	3.6475e-25	3.04389e-24	46.0024
chr2:240897087	2.04988	-2.34287	12.278	3.64756e-25	3.04393e-24	46.0024
chr22:19150776	-1.23207	-2.39579	-12.278	3.64765e-25	3.044e-24	46.0023
chr6:160431344	2.30866	-1.72811	12.278	3.64771e-25	3.04405e-24	46.0023
chr7:23670523	1.33268	2.09585	12.278	3.64776e-25	3.04409e-24	46.0023
chr21:44087714	-2.6061	2.14476	-12.278	3.64789e-25	3.04419e-24	46.0023
chr17:43400605	-2.02976	0.421951	-12.278	3.64857e-25	3.04476e-24	46.0021
chr14:74934155	-1.43634	1.28122	-12.278	3.64868e-25	3.04484e-24	46.002
chr6:39927949	-1.85768	2.0553	-12.278	3.64883e-25	3.04497e-24	46.002
chr13:113258779	-2.01549	2.09311	-12.278	3.64884e-25	3.04497e-24	46.002
chr14:35277725	-1.33451	2.82274	-12.278	3.64885e-25	3.04497e-24	46.002
chr7:91311508	1.31402	2.23421	12.278	3.64908e-25	3.04517e-24	46.0019
chr11:77128149	1.42146	-3.24037	12.2779	3.64929e-25	3.04533e-24	46.0019
chr8:48920427	1.65305	-2.98238	12.2779	3.6496e-25	3.04559e-24	46.0018
chr7:158915618	-2.3189	2.11823	-12.2779	3.64988e-25	3.04582e-24	46.0017
chr10:86971979	1.49768	-3.28884	12.2779	3.65018e-25	3.04607e-24	46.0016
chr11:1157989	-1.99524	0.909817	-12.2779	3.65021e-25	3.04609e-24	46.0016
chr6:159042324	-1.90622	1.55238	-12.2779	3.65055e-25	3.04637e-24	46.0015
chr5:96408241	1.33963	2.67701	12.2779	3.65082e-25	3.04659e-24	46.0015
chr9:136463117	-2.15854	1.7661	-12.2779	3.65101e-25	3.04675e-24	46.0014
chr1:78339635	2.53732	1.31061	12.2779	3.65102e-25	3.04675e-24	46.0014
chr21:44616836	-2.11866	0.953598	-12.2779	3.65129e-25	3.04698e-24	46.0013
chr22:49784482	-1.47402	3.03311	-12.2779	3.65142e-25	3.04708e-24	46.0013
chr18:46222948	-2.68244	1.89939	-12.2778	3.65225e-25	3.04776e-24	46.0011
chr6:156652542	1.3561	2.3611	12.2778	3.65244e-25	3.04792e-24	46.001
chr3:110727331	2.08159	-2.18177	12.2778	3.6532e-25	3.04855e-24	46.0008
chr19:45305206	1.01098	0.469268	12.2778	3.65323e-25	3.04858e-24	46.0008
chr2:141912045	1.33159	1.62482	12.2778	3.65327e-25	3.0486e-24	46.0008
chr2:107986228	1.43037	-2.49372	12.2778	3.65339e-25	3.0487e-24	46.0008
chr16:648229	-1.32122	-1.98024	-12.2778	3.65357e-25	3.04884e-24	46.0007
chr1:201275362	2.78195	-1.81012	12.2778	3.65374e-25	3.04899e-24	46.0007
chr6:157491965	-1.71768	2.54335	-12.2778	3.6539e-25	3.04911e-24	46.0006
chr1:14734213	1.54671	1.08445	12.2777	3.65404e-25	3.04923e-24	46.0006
chr4:40491784	1.63463	1.70512	12.2777	3.6542e-25	3.04936e-24	46.0005
chr7:5361176	1.47829	2.09268	12.2777	3.65421e-25	3.04936e-24	46.0005
chr7:99624573	-2.0489	2.12323	-12.2777	3.65427e-25	3.04941e-24	46.0005
chr5:176364779	1.21524	1.13811	12.2777	3.65434e-25	3.04946e-24	46.0005
chr15:60695803	-2.48573	0.716524	-12.2777	3.65468e-25	3.04974e-24	46.0004
chr16:87487639	2.73341	-1.92146	12.2777	3.65479e-25	3.04983e-24	46.0004
chr1:28122259	-1.50976	2.14061	-12.2777	3.65495e-25	3.04996e-24	46.0003
chr1:179588660	1.26171	2.36024	12.2777	3.65501e-25	3.05e-24	46.0003
chr14:37603119	1.69622	0.247378	12.2777	3.65543e-25	3.05035e-24	46.0002
chr16:2687345	-2.74195	1.58951	-12.2777	3.65591e-25	3.05075e-24	46.0001
chr12:116518187	-1.57793	1.56555	-12.2777	3.65597e-25	3.0508e-24	46.0001
chr20:36132937	-1.83378	1.23201	-12.2777	3.65606e-25	3.05087e-24	46
chr20:61311950	-1.80305	2.38909	-12.2777	3.65629e-25	3.05105e-24	46
chr10:1362732	1.60963	1.79043	12.2776	3.65652e-25	3.05125e-24	45.9999
chr19:18761252	-1.35061	2.50384	-12.2776	3.65657e-25	3.05129e-24	45.9999
chr19:11387341	-2.41598	1.4553	-12.2776	3.65663e-25	3.05133e-24	45.9999
chr16:89458847	-1.54549	2.18457	-12.2776	3.65665e-25	3.05134e-24	45.9999
chr13:113064940	1.99817	0.738232	12.2776	3.65688e-25	3.05153e-24	45.9998
chr9:127809791	1.97061	-2.46933	12.2776	3.65715e-25	3.05175e-24	45.9997
chr7:24763015	1.29085	1.51787	12.2776	3.65717e-25	3.05176e-24	45.9997
chr7:969109	-1.26232	2.5486	-12.2776	3.65722e-25	3.05181e-24	45.9997
chr10:6204281	1.77122	-3.07732	12.2776	3.65765e-25	3.05216e-24	45.9996
chrX:68840443	-2.25	2.06756	-12.2776	3.65775e-25	3.05224e-24	45.9996
chr10:117197499	1.35085	2.71433	12.2776	3.65789e-25	3.05235e-24	45.9995
chr3:149657049	1.76585	-3.33476	12.2776	3.65828e-25	3.05267e-24	45.9994
chr14:91241896	-2.5422	1.58988	-12.2776	3.65839e-25	3.05276e-24	45.9994
chr19:35495838	1.00476	-0.344085	12.2776	3.65849e-25	3.05284e-24	45.9994
chr2:74530867	1.22598	-2.99933	12.2775	3.65909e-25	3.05334e-24	45.9992
chr1:157979240	1.49256	-3.25872	12.2775	3.65911e-25	3.05335e-24	45.9992
chr10:133196335	-1.90183	2.01079	-12.2775	3.65914e-25	3.05337e-24	45.9992
chr5:95960445	1.66841	-2.47787	12.2775	3.65948e-25	3.05365e-24	45.9991
chr20:62285809	2.41646	-0.846402	12.2775	3.65952e-25	3.05368e-24	45.9991
chr6:25218635	2.64341	-1.89463	12.2775	3.65971e-25	3.05384e-24	45.999
chr20:63776242	1.2711	2.0914	12.2775	3.66005e-25	3.05412e-24	45.9989
chr13:36080595	1.15463	2.39073	12.2775	3.66016e-25	3.0542e-24	45.9989
chr10:98268875	1.37232	-1.78445	12.2775	3.6602e-25	3.05423e-24	45.9989
chr6:33894965	-1.80732	1.58073	-12.2775	3.6602e-25	3.05423e-24	45.9989
chr7:14736349	-1.40134	2.77872	-12.2775	3.6603e-25	3.05431e-24	45.9989
chr2:120466097	2.28024	-2.14768	12.2775	3.66036e-25	3.05436e-24	45.9989
chr4:41212680	1.1628	-0.550671	12.2775	3.66041e-25	3.0544e-24	45.9988
chr13:95271410	-2.32963	0.684085	-12.2775	3.66042e-25	3.0544e-24	45.9988
chr14:99593168	-1.70671	-0.484207	-12.2775	3.66068e-25	3.05462e-24	45.9988
chr13:112957494	1.2872	1.29152	12.2775	3.66083e-25	3.05474e-24	45.9987
chr19:17090089	1.81232	-1.30165	12.2775	3.66103e-25	3.0549e-24	45.9987
chr8:22540774	-2.45622	1.54104	-12.2774	3.66137e-25	3.05518e-24	45.9986
chr14:23435894	1.23146	1.725	12.2774	3.66147e-25	3.05526e-24	45.9986
chr22:39414734	-1.83768	-0.396646	-12.2774	3.6615e-25	3.05528e-24	45.9985
chr17:5499767	2.28573	-2.07287	12.2774	3.66159e-25	3.05535e-24	45.9985
chr2:11784950	1.9739	-2.36585	12.2774	3.66175e-25	3.05548e-24	45.9985
chr4:54091129	1.66171	-2.95098	12.2774	3.6618e-25	3.05552e-24	45.9985
chr12:109709832	1.31598	2.33933	12.2774	3.66183e-25	3.05554e-24	45.9985
chr6:44274423	1.2028	2.08872	12.2774	3.66192e-25	3.05561e-24	45.9984
chr19:45398336	1.73915	-3.07274	12.2774	3.66229e-25	3.05592e-24	45.9983
chr1:19640933	2.3689	-2.16433	12.2774	3.66257e-25	3.05614e-24	45.9983
chr15:82963556	1.17817	1.95652	12.2774	3.66275e-25	3.0563e-24	45.9982
chr10:68900714	1.66415	-3.22866	12.2774	3.66284e-25	3.05637e-24	45.9982
chr13:20179836	1.53793	1.48982	12.2774	3.66289e-25	3.0564e-24	45.9982
chr20:63688501	-1.125	2.38811	-12.2774	3.66328e-25	3.05672e-24	45.9981
chr12:50243104	2.68598	-1.69055	12.2774	3.66344e-25	3.05685e-24	45.998
chr5:172971878	1.49634	2.16134	12.2773	3.66392e-25	3.05726e-24	45.9979
chr14:77041118	-1.45439	-1.35476	-12.2773	3.66399e-25	3.05731e-24	45.9979
chr11:60971705	-2.71756	1.44427	-12.2773	3.66486e-25	3.05803e-24	45.9976
chr3:195900551	-2.57073	1.42122	-12.2773	3.66501e-25	3.05815e-24	45.9976
chr17:36657704	1.44793	-1.90628	12.2773	3.66507e-25	3.05819e-24	45.9976
chr3:196949308	-2.22366	1.03146	-12.2773	3.66508e-25	3.0582e-24	45.9976
chr5:150734700	-2.46402	1.53165	-12.2773	3.66516e-25	3.05826e-24	45.9975
chr7:135197631	1.17061	2.38006	12.2773	3.66517e-25	3.05827e-24	45.9975
chr13:113768169	-1.63232	2.47018	-12.2773	3.66538e-25	3.05844e-24	45.9975
chr10:93661938	-1.46732	2.38951	-12.2772	3.66615e-25	3.05908e-24	45.9973
chr12:5966113	1.24732	-3.10012	12.2772	3.66634e-25	3.05923e-24	45.9972
chr10:6072705	-2.17317	1.20317	-12.2772	3.66645e-25	3.05932e-24	45.9972
chr5:154338981	1.24366	3.08902	12.2772	3.66679e-25	3.0596e-24	45.9971
chr1:86915976	1.28317	-2.44659	12.2772	3.66687e-25	3.05966e-24	45.9971
chr1:16143819	2.86988	-2.0775	12.2772	3.66696e-25	3.05974e-24	45.9971
chr12:124344657	-1.43549	2.78226	-12.2772	3.66779e-25	3.06042e-24	45.9968
chr2:28366469	-2.5011	1.23043	-12.2772	3.66823e-25	3.06079e-24	45.9967
chr11:130390071	1.42829	-2.91207	12.2771	3.66839e-25	3.06092e-24	45.9967
chr5:652966	-1.44037	3.24189	-12.2771	3.66908e-25	3.06149e-24	45.9965
chr2:172091607	-1.71951	-0.373415	-12.2771	3.66946e-25	3.06181e-24	45.9964
chr8:104348606	1.355	2.65104	12.2771	3.67003e-25	3.06228e-24	45.9962
chr10:92691416	1.9072	-1.99726	12.277	3.67087e-25	3.06297e-24	45.996
chr1:41383082	2.01988	-2.9614	12.277	3.67095e-25	3.06303e-24	45.996
chr8:1949587	-2.67146	1.3289	-12.277	3.67108e-25	3.06314e-24	45.9959
chr19:595661	-2.13829	0.528049	-12.277	3.67119e-25	3.06323e-24	45.9959
chr22:19723859	2.05256	-3.38128	12.277	3.67138e-25	3.06339e-24	45.9959
chr10:93060175	2.14805	-2.63598	12.277	3.67192e-25	3.06383e-24	45.9957
chr8:126846601	-1.1428	2.60067	-12.277	3.67235e-25	3.06419e-24	45.9956
chr12:105233037	-1.57524	1.55555	-12.277	3.67241e-25	3.06423e-24	45.9956
chr5:2758280	1.40085	-3.13152	12.277	3.67243e-25	3.06424e-24	45.9956
chr7:20665242	1.23841	1.8397	12.277	3.67247e-25	3.06428e-24	45.9956
chr21:44089236	-2.70098	1.97683	-12.277	3.67254e-25	3.06433e-24	45.9955
chr8:37842219	2.20207	-2.84323	12.277	3.67288e-25	3.06461e-24	45.9954
chr16:23638872	-2.22573	1.82957	-12.2769	3.6731e-25	3.06479e-24	45.9954
chr5:471221	-1.29439	2.84317	-12.2769	3.67312e-25	3.0648e-24	45.9954
chr6:54018128	-1.81707	1.17756	-12.2769	3.67348e-25	3.0651e-24	45.9953
chr10:86968283	2.10646	-2.79494	12.2769	3.67355e-25	3.06516e-24	45.9953
chr11:70028723	-1.32927	1.71817	-12.2769	3.67397e-25	3.0655e-24	45.9952
chr9:33677512	1.33317	-1.44244	12.2769	3.67402e-25	3.06554e-24	45.9951
chr1:17684344	-1.24988	2.47372	-12.2769	3.6741e-25	3.0656e-24	45.9951
chr5:174733489	-1.67061	0.062378	-12.2769	3.67423e-25	3.06571e-24	45.9951
chr1:214573576	1.99878	-2.11427	12.2769	3.67442e-25	3.06587e-24	45.995
chr12:107336268	1.54341	2.10659	12.2769	3.67449e-25	3.06592e-24	45.995
chr10:117136586	2.37549	-0.715427	12.2769	3.67488e-25	3.06624e-24	45.9949
chr7:1223860	1.61378	-1.99921	12.2769	3.6752e-25	3.0665e-24	45.9948
chr16:67654449	1.64866	-0.15372	12.2769	3.67536e-25	3.06663e-24	45.9948
chr8:143951665	1.51073	-2.86049	12.2768	3.67568e-25	3.0669e-24	45.9947
chr11:67055346	1.99622	-2.53543	12.2768	3.6761e-25	3.06724e-24	45.9946
chr16:66741641	1.98951	-2.36671	12.2768	3.67621e-25	3.06733e-24	45.9945
chr10:132586440	-2.5728	1.4986	-12.2768	3.67636e-25	3.06745e-24	45.9945
chrX:31837692	1.38451	0.318232	12.2768	3.67647e-25	3.06754e-24	45.9945
chr10:27893404	-2.25744	0.734573	-12.2768	3.6765e-25	3.06756e-24	45.9945
chr9:137542896	1.38634	2.28829	12.2768	3.67663e-25	3.06767e-24	45.9944
chr7:21169889	1.61841	-3.13384	12.2768	3.67672e-25	3.06774e-24	45.9944
chr19:4543734	-2.69012	1.69482	-12.2768	3.67692e-25	3.0679e-24	45.9944
chr1:200036736	1.72159	-2.29726	12.2768	3.67703e-25	3.06799e-24	45.9943
chr1:91863841	-1.77585	1.72659	-12.2768	3.67714e-25	3.06808e-24	45.9943
chr11:118164337	1.43207	2.65933	12.2768	3.67717e-25	3.06809e-24	45.9943
chr20:17557239	2.2439	-1.42207	12.2768	3.67729e-25	3.06819e-24	45.9943
chr21:45471188	2.88	-1.37427	12.2768	3.67729e-25	3.06819e-24	45.9943
chr2:132332735	1.39463	2.72561	12.2768	3.67731e-25	3.06821e-24	45.9942
chr7:44110944	-1.82695	1.51774	-12.2768	3.67761e-25	3.06845e-24	45.9942
chr17:81058588	2.5839	-1.28378	12.2768	3.67766e-25	3.06848e-24	45.9942
chr9:21696800	1.50073	-1.32037	12.2768	3.6778e-25	3.0686e-24	45.9941
chr8:132682290	1.2622	2.22341	12.2767	3.67794e-25	3.06872e-24	45.9941
chr11:69012415	1.1178	-1.32073	12.2767	3.67795e-25	3.06872e-24	45.9941
chr11:70073447	-1.41976	-2.86841	-12.2767	3.67795e-25	3.06872e-24	45.9941
chr21:42228172	1.48488	-3.65646	12.2767	3.67798e-25	3.06874e-24	45.9941
chr2:53860069	2.95963	-1.73287	12.2767	3.67834e-25	3.06904e-24	45.994
chr13:31046069	1.6522	-3.15756	12.2767	3.67847e-25	3.06914e-24	45.9939
chr10:124708502	2.04756	-2.26427	12.2767	3.67859e-25	3.06923e-24	45.9939
chr1:197921540	1.84415	-2.48695	12.2767	3.67914e-25	3.06969e-24	45.9937
chr1:1145182	2.19988	-1.10567	12.2767	3.67928e-25	3.0698e-24	45.9937
chr21:45439013	1.14854	1.23878	12.2767	3.67963e-25	3.07009e-24	45.9936
chr14:100670588	-1.53	-1.17671	-12.2767	3.67989e-25	3.0703e-24	45.9935
chr5:72481022	-1.42439	1.98476	-12.2766	3.68029e-25	3.07064e-24	45.9934
chr15:61088244	1.46744	2.45311	12.2766	3.68111e-25	3.07132e-24	45.9932
chr7:27130182	2.01524	-3.03006	12.2766	3.68121e-25	3.07139e-24	45.9932
chr15:60397085	1.85695	-2.7436	12.2766	3.68127e-25	3.07144e-24	45.9932
chr17:82390306	-1.34354	2.38482	-12.2766	3.68149e-25	3.07162e-24	45.9931
chr11:64895089	-1.14134	2.40043	-12.2766	3.68152e-25	3.07164e-24	45.9931
chr10:123102007	1.3561	2.01463	12.2766	3.68162e-25	3.07172e-24	45.9931
chr22:41913459	1.08756	0.338902	12.2766	3.68195e-25	3.072e-24	45.993
chr8:141309240	1.68585	0.0421951	12.2766	3.682e-25	3.07203e-24	45.993
chr3:177042082	-1.48622	2.43055	-12.2765	3.68268e-25	3.0726e-24	45.9928
chr4:655783	1.11256	0.00713415	12.2765	3.68276e-25	3.07266e-24	45.9928
chr2:120738050	2.07341	-2.33817	12.2765	3.68284e-25	3.07272e-24	45.9927
chr21:45734754	1.3639	1.725	12.2765	3.683e-25	3.07285e-24	45.9927
chr10:124091828	2.14878	-3.14476	12.2765	3.68404e-25	3.07371e-24	45.9924
chr6:41653415	2.63854	-2.00829	12.2765	3.68444e-25	3.07405e-24	45.9923
chr13:24746195	2.15732	-1.98146	12.2765	3.6845e-25	3.07409e-24	45.9923
chr4:151691781	2.63756	-1.60317	12.2765	3.68479e-25	3.07433e-24	45.9922
chr7:129778314	1.58561	-1.94171	12.2765	3.68497e-25	3.07447e-24	45.9922
chr4:1382376	-1.39524	2.36421	-12.2765	3.68499e-25	3.07449e-24	45.9922
chr19:38831200	1.48012	-3.06689	12.2764	3.68526e-25	3.07472e-24	45.9921
chr3:117252459	-2.13	0.869634	-12.2764	3.68538e-25	3.07481e-24	45.9921
chr17:4900045	1.17915	-1.98323	12.2764	3.6857e-25	3.07507e-24	45.992
chr11:114367078	3.76049	-1.58976	12.2764	3.6858e-25	3.07516e-24	45.9919
chr17:1730374	-1.81098	1.72232	-12.2764	3.68581e-25	3.07516e-24	45.9919
chr5:171667753	2.61585	-1.54415	12.2764	3.68582e-25	3.07516e-24	45.9919
chr8:141104869	-2.495	1.33689	-12.2764	3.68591e-25	3.07523e-24	45.9919
chr5:133331581	-1.91098	0.366341	-12.2764	3.68615e-25	3.07543e-24	45.9919
chr11:47395812	-2.19256	0.916768	-12.2764	3.68622e-25	3.07548e-24	45.9918
chr3:4650782	2.30756	-1.14793	12.2764	3.68649e-25	3.07571e-24	45.9918
chr16:3256685	-2.02902	1.58854	-12.2764	3.68662e-25	3.07581e-24	45.9917
chr12:53217310	-1.24768	0.0142073	-12.2764	3.68713e-25	3.07623e-24	45.9916
chr13:107869903	1.40829	2.19207	12.2764	3.68745e-25	3.07649e-24	45.9915
chr16:82063856	-1.47085	1.48982	-12.2764	3.68746e-25	3.0765e-24	45.9915
chr22:48581836	0.965	0.703354	12.2763	3.68751e-25	3.07653e-24	45.9915
chr10:664090	-1.13451	0.534329	-12.2763	3.68763e-25	3.07664e-24	45.9914
chr22:37018500	-1.53476	2.4153	-12.2763	3.6877e-25	3.07669e-24	45.9914
chr11:117178240	1.49524	-3.23884	12.2763	3.68783e-25	3.0768e-24	45.9914
chr16:89004516	-1.63073	-1.67159	-12.2763	3.68791e-25	3.07686e-24	45.9914
chr12:50620481	2.43524	-1.56579	12.2763	3.68809e-25	3.077e-24	45.9913
chr2:263565	2.08732	-2.56561	12.2763	3.68819e-25	3.07708e-24	45.9913
chr9:111600414	1.13232	2.65945	12.2763	3.68822e-25	3.0771e-24	45.9913
chr19:708447	1.59573	-0.31128	12.2763	3.68872e-25	3.07751e-24	45.9912
chrX:150966851	1.39244	-0.966463	12.2763	3.68881e-25	3.07759e-24	45.9911
chr17:78131048	-2.66524	1.63945	-12.2763	3.68903e-25	3.07777e-24	45.9911
chr7:158321535	1.19378	3.11567	12.2763	3.68927e-25	3.07797e-24	45.991
chr13:49679309	-1.43707	1.75683	-12.2763	3.68933e-25	3.07801e-24	45.991
chr22:46042823	1.19146	2.32744	12.2763	3.68962e-25	3.07825e-24	45.9909
chr5:86546516	-1.41646	2.26006	-12.2763	3.6897e-25	3.07832e-24	45.9909
chr11:61515846	1.25622	1.34604	12.2763	3.68977e-25	3.07836e-24	45.9909
chr14:88272387	-1.75463	1.15488	-12.2762	3.69008e-25	3.07862e-24	45.9908
chr10:6740022	2.81988	-1.66335	12.2762	3.69012e-25	3.07865e-24	45.9908
chr1:3246803	1.24939	2.1736	12.2762	3.69024e-25	3.07875e-24	45.9907
chr17:41631556	-1.34817	2.81518	-12.2762	3.69046e-25	3.07893e-24	45.9907
chr22:38866949	1.96256	-0.714817	12.2762	3.6905e-25	3.07896e-24	45.9907
chr20:63215087	2.10171	-2.29866	12.2762	3.69071e-25	3.07913e-24	45.9906
chr22:31857565	2.51878	-1.75585	12.2762	3.69087e-25	3.07926e-24	45.9906
chr20:62994089	1.32378	2.3586	12.2762	3.69112e-25	3.07947e-24	45.9905
chr1:222070632	1.56561	1.53476	12.2762	3.69124e-25	3.07956e-24	45.9905
chr7:100016756	-1.57073	-0.859268	-12.2762	3.69137e-25	3.07967e-24	45.9904
chr19:51736296	-2.17573	0.5675	-12.2762	3.69141e-25	3.0797e-24	45.9904
chr8:22552703	1.44378	-2.91018	12.2762	3.6915e-25	3.07977e-24	45.9904
chr12:26246653	2.73829	-1.75488	12.2762	3.69174e-25	3.07996e-24	45.9903
chr15:39976598	2.90695	-2.30348	12.2761	3.6927e-25	3.08076e-24	45.9901
chr10:43319484	1.28573	1.48445	12.2761	3.69282e-25	3.08086e-24	45.99
chr4:18012314	1.46756	0.80878	12.2761	3.693e-25	3.08101e-24	45.99
chr11:125342826	1.74415	-1.66159	12.2761	3.69316e-25	3.08113e-24	45.99
chr2:8119926	2.4289	-1.80226	12.2761	3.69336e-25	3.08129e-24	45.9899
chr2:177602366	-2.06354	1.80323	-12.2761	3.69344e-25	3.08136e-24	45.9899
chr16:28924446	2.52805	-1.66512	12.2761	3.69366e-25	3.08154e-24	45.9898
chr22:45881128	1.33073	-3.57402	12.2761	3.69371e-25	3.08158e-24	45.9898
chr6:408751	-1.6061	0.192439	-12.2761	3.69398e-25	3.0818e-24	45.9897
chr16:49702352	2.45756	-1.73268	12.2761	3.69411e-25	3.08191e-24	45.9897
chr1:2051667	2.41829	-2.02098	12.276	3.69507e-25	3.0827e-24	45.9894
chr8:28317379	-1.30585	-0.235732	-12.276	3.69516e-25	3.08277e-24	45.9894
chr3:48430410	1.76402	-2.78689	12.276	3.69522e-25	3.08282e-24	45.9894
chr4:2937463	-2.5772	0.711402	-12.276	3.69547e-25	3.08302e-24	45.9893
chr9:86078863	1.51732	2.57585	12.276	3.69569e-25	3.0832e-24	45.9893
chr16:85527095	1.43024	-1.15634	12.276	3.69571e-25	3.08322e-24	45.9893
chr8:60736131	-2.55622	1.62957	-12.276	3.69573e-25	3.08323e-24	45.9893
chr16:57146263	-1.92329	0.82811	-12.276	3.69593e-25	3.0834e-24	45.9892
chrX:18758625	1.48037	-0.671524	12.276	3.6961e-25	3.08353e-24	45.9892
chr6:17985468	2.29549	-1.63238	12.276	3.69622e-25	3.08362e-24	45.9891
chr20:48372974	-1.37561	1.485	-12.276	3.69631e-25	3.0837e-24	45.9891
chr16:49755553	-1.41293	-2.31293	-12.276	3.69635e-25	3.08373e-24	45.9891
chr6:31577043	-2.08732	1.49744	-12.276	3.69675e-25	3.08406e-24	45.989
chr2:74414743	2.84427	-1.57335	12.276	3.6971e-25	3.08435e-24	45.9889
chr19:35120770	-2.24366	0.0503659	-12.2759	3.69736e-25	3.08456e-24	45.9888
chr8:8722866	1.3811	0.262622	12.2759	3.69791e-25	3.08502e-24	45.9887
chr6:151662143	1.9589	-0.739207	12.2759	3.69795e-25	3.08505e-24	45.9887
chr17:81740643	-2.19427	1.50287	-12.2759	3.69814e-25	3.0852e-24	45.9886
chr3:50612563	1.35622	-2.99262	12.2759	3.69839e-25	3.08541e-24	45.9885
chr7:140201694	1.24427	2.0547	12.2759	3.69875e-25	3.0857e-24	45.9884
chr2:127107909	1.53683	-2.26488	12.2759	3.69898e-25	3.08589e-24	45.9884
chr17:17104525	-1.82354	2.07652	-12.2759	3.6991e-25	3.08598e-24	45.9884
chr2:74674540	1.30659	2.04085	12.2759	3.69924e-25	3.0861e-24	45.9883
chr12:128726128	1.4672	2.10421	12.2758	3.69957e-25	3.08637e-24	45.9882
chr6:7505349	1.57585	-3.04012	12.2758	3.69971e-25	3.08648e-24	45.9882
chr2:105431826	-1.67988	1.75835	-12.2758	3.69992e-25	3.08666e-24	45.9881
chr13:107712890	-2.3411	0.828476	-12.2758	3.70113e-25	3.08766e-24	45.9878
chr16:88437668	1.83037	-2.01823	12.2758	3.70141e-25	3.08789e-24	45.9877
chr12:116385826	2.23988	-0.389451	12.2758	3.70151e-25	3.08797e-24	45.9877
chr16:70699393	-1.25305	2.57043	-12.2758	3.70162e-25	3.08806e-24	45.9877
chr1:6236710	1.41793	0.440793	12.2758	3.70164e-25	3.08807e-24	45.9877
chr2:27316909	-1.34854	1.83927	-12.2758	3.70182e-25	3.08821e-24	45.9876
chr19:10116024	-1.14268	2.65524	-12.2758	3.70185e-25	3.08824e-24	45.9876
chr16:920834	1.60646	1.26848	12.2758	3.70185e-25	3.08824e-24	45.9876
chr22:19755618	1.65829	-2.65195	12.2758	3.70188e-25	3.08826e-24	45.9876
chr13:30551437	1.29	-0.479878	12.2757	3.70232e-25	3.08862e-24	45.9875
chr19:45008797	2.04561	-1.09366	12.2757	3.70255e-25	3.08881e-24	45.9874
chr7:149071354	-1.84268	2.90537	-12.2757	3.70259e-25	3.08883e-24	45.9874
chr6:32046698	1.91841	-2.36591	12.2757	3.70318e-25	3.08933e-24	45.9873
chr5:135039002	2.21732	-1.8	12.2757	3.70349e-25	3.08958e-24	45.9872
chr11:6912113	-1.52695	2.06555	-12.2757	3.70349e-25	3.08958e-24	45.9872
chr12:92175934	1.26768	2.88835	12.2757	3.70362e-25	3.08968e-24	45.9871
chr5:172778882	2.20707	-0.523171	12.2757	3.70392e-25	3.08993e-24	45.9871
chr2:111119782	1.95561	-2.77195	12.2757	3.70408e-25	3.09005e-24	45.987
chr1:12549967	2.37683	-2.50902	12.2757	3.7042e-25	3.09016e-24	45.987
chr10:18658548	1.29695	0.517988	12.2757	3.70425e-25	3.09019e-24	45.987
chr5:483632	-2.58549	1.37116	-12.2756	3.70437e-25	3.09029e-24	45.9869
chr16:57284055	1.61988	-3.28348	12.2756	3.70461e-25	3.09048e-24	45.9869
chr7:3880789	-1.81878	1.65646	-12.2756	3.70482e-25	3.09066e-24	45.9868
chr17:59847804	-2.01524	-0.327012	-12.2756	3.70484e-25	3.09067e-24	45.9868
chr12:22624531	1.6861	0.750976	12.2756	3.7049e-25	3.09072e-24	45.9868
chr7:5604070	1.24268	2.30476	12.2756	3.70522e-25	3.09098e-24	45.9867
chr11:76282537	1.34659	-0.330366	12.2756	3.70598e-25	3.09161e-24	45.9865
chr11:61102516	-1.40659	1.54317	-12.2756	3.70599e-25	3.09162e-24	45.9865
chr1:27233962	1.35768	0.599817	12.2756	3.70611e-25	3.09171e-24	45.9865
chr11:69014193	1.19927	1.09524	12.2756	3.70636e-25	3.09192e-24	45.9864
chr22:19758790	2.05439	-2.36207	12.2756	3.70653e-25	3.09205e-24	45.9863
chr1:35448186	-2.53354	1.7653	-12.2756	3.70674e-25	3.09223e-24	45.9863
chr17:44750924	-2.64329	1.74421	-12.2756	3.70677e-25	3.09225e-24	45.9863
chr12:110079874	-1.91695	-0.35872	-12.2755	3.70688e-25	3.09234e-24	45.9863
chr3:130962405	-1.87866	2.52921	-12.2755	3.707e-25	3.09243e-24	45.9862
chr20:62202831	-1.48695	3.0275	-12.2755	3.7071e-25	3.09251e-24	45.9862
chr8:52389126	1.45585	2.26707	12.2755	3.70728e-25	3.09266e-24	45.9861
chr21:37045348	-2.40073	1.10451	-12.2755	3.70747e-25	3.09281e-24	45.9861
chr10:119042431	-2.00634	3.26232	-12.2755	3.70749e-25	3.09282e-24	45.9861
chr16:30091103	2.48768	-1.2014	12.2755	3.70773e-25	3.09302e-24	45.986
chr4:56685405	1.3689	1.62384	12.2755	3.7079e-25	3.09316e-24	45.986
chr19:35861557	1.5411	-1.93189	12.2755	3.70807e-25	3.0933e-24	45.9859
chr2:221896288	-1.27988	1.15409	-12.2755	3.70811e-25	3.09333e-24	45.9859
chr3:119643139	1.33646	2.04604	12.2755	3.70833e-25	3.0935e-24	45.9859
chr19:10111374	-2.05402	1.47421	-12.2755	3.70837e-25	3.09354e-24	45.9859
chr15:90232248	-1.50195	1.22915	-12.2755	3.70842e-25	3.09357e-24	45.9858
chr9:134439709	1.22073	1.98598	12.2755	3.70869e-25	3.0938e-24	45.9858
chr5:91279550	1.58159	-1.6897	12.2755	3.70895e-25	3.09401e-24	45.9857
chr1:223141226	1.66732	-2.17927	12.2755	3.70901e-25	3.09405e-24	45.9857
chr7:90155476	-2.06463	1.91512	-12.2754	3.7094e-25	3.09438e-24	45.9856
chr12:121793135	2.1711	-2.47616	12.2754	3.7094e-25	3.09438e-24	45.9856
chr19:1308103	1.42171	2.48341	12.2754	3.70957e-25	3.09451e-24	45.9855
chr16:87963243	-1.37963	1.42226	-12.2754	3.70967e-25	3.09459e-24	45.9855
chr4:8394627	3.10037	-1.32457	12.2754	3.70997e-25	3.09484e-24	45.9854
chr17:8315551	1.67573	-2.88323	12.2754	3.71011e-25	3.09495e-24	45.9854
chr17:49217605	1.1022	-0.240488	12.2754	3.71015e-25	3.09498e-24	45.9854
chr1:23437423	1.6189	1.88591	12.2754	3.71017e-25	3.09499e-24	45.9854
chr4:181796768	-1.77329	-0.0522561	-12.2754	3.71018e-25	3.095e-24	45.9854
chr20:31801784	1.30585	2.40476	12.2754	3.71084e-25	3.09554e-24	45.9852
chr10:86681769	1.19207	2.15323	12.2754	3.71099e-25	3.09567e-24	45.9851
chr2:71668918	1.24634	1.77573	12.2754	3.71114e-25	3.09579e-24	45.9851
chr19:1071606	2.94073	-2.04244	12.2754	3.71129e-25	3.09591e-24	45.9851
chr16:48524979	1.22122	1.46866	12.2754	3.71137e-25	3.09597e-24	45.985
chr6:11771453	-1.57366	2.53024	-12.2753	3.71164e-25	3.0962e-24	45.985
chr20:18056176	1.25878	-1.65378	12.2753	3.71175e-25	3.09628e-24	45.9849
chr12:132186705	-1.81902	1.7189	-12.2753	3.71206e-25	3.09654e-24	45.9849
chr19:42122958	1.41695	2.0986	12.2753	3.71251e-25	3.09691e-24	45.9847
chr11:46310064	1.5311	-3.39262	12.2753	3.713e-25	3.09731e-24	45.9846
chr17:847945	-1.38402	1.72726	-12.2753	3.71306e-25	3.09736e-24	45.9846
chr13:48126192	1.4839	2.3228	12.2753	3.71332e-25	3.09757e-24	45.9845
chr2:238636316	1.4172	1.68433	12.2753	3.71393e-25	3.09808e-24	45.9844
chr9:86637649	1.57744	-3.01457	12.2753	3.71399e-25	3.09812e-24	45.9843
chr8:141700156	-1.57866	1.23872	-12.2752	3.7141e-25	3.09821e-24	45.9843
chr1:179746756	1.31768	2.75104	12.2752	3.71416e-25	3.09826e-24	45.9843
chr6:164099821	-1.56159	2.57689	-12.2752	3.71422e-25	3.0983e-24	45.9843
chr16:85833502	-2.11122	1.38427	-12.2752	3.71429e-25	3.09836e-24	45.9843
chr5:177400414	1.82061	-3.12323	12.2752	3.71438e-25	3.09843e-24	45.9842
chrX:40092406	2.04683	-1.82073	12.2752	3.71459e-25	3.09861e-24	45.9842
chr1:45304969	-2.24268	0.508537	-12.2752	3.71493e-25	3.09888e-24	45.9841
chr17:28251348	1.35744	-3.83884	12.2752	3.71515e-25	3.09907e-24	45.984
chr22:46619912	-1.27305	1.87957	-12.2752	3.71561e-25	3.09944e-24	45.9839
chr5:161545925	1.68439	-1.35061	12.2752	3.71563e-25	3.09945e-24	45.9839
chr1:234589117	-1.71098	1.235	-12.2752	3.71598e-25	3.09974e-24	45.9838
chr13:94707454	1.68061	-3.55409	12.2752	3.71611e-25	3.09985e-24	45.9838
chr5:177132154	2.62427	-1.9625	12.2751	3.71664e-25	3.10029e-24	45.9836
chr7:100574398	-1.44085	2.51848	-12.2751	3.717e-25	3.10059e-24	45.9835
chr2:85132660	1.49768	-2.6047	12.2751	3.71736e-25	3.10088e-24	45.9834
chr8:47592645	1.51951	2.43524	12.2751	3.71742e-25	3.10092e-24	45.9834
chr6:32192296	-2.0172	1.60921	-12.2751	3.71794e-25	3.10136e-24	45.9833
chr6:139778978	2.69659	-1.50073	12.2751	3.71804e-25	3.10144e-24	45.9833
chr22:37983709	2.22744	-2.5986	12.2751	3.71808e-25	3.10147e-24	45.9832
chr19:15454557	-1.24451	0.940549	-12.275	3.71901e-25	3.10224e-24	45.983
chr20:21709131	2.19098	-1.72402	12.275	3.7195e-25	3.10264e-24	45.9829
chr20:37520270	1.34549	1.06579	12.275	3.71963e-25	3.10275e-24	45.9828
chr11:64721185	-2.6278	1.08402	-12.275	3.72016e-25	3.10319e-24	45.9827
chr5:139389342	-1.46085	1.68823	-12.275	3.72023e-25	3.10324e-24	45.9827
chr19:1423987	-1.06427	3.19128	-12.275	3.72097e-25	3.10385e-24	45.9825
chr2:232611546	2.08585	-2.39085	12.275	3.7212e-25	3.10404e-24	45.9824
chr10:61897243	1.34061	-3.86762	12.2749	3.72224e-25	3.10491e-24	45.9821
chr12:67989423	-1.60256	-1.39823	-12.2749	3.72252e-25	3.10513e-24	45.9821
chr8:144524474	2.10061	-1.5536	12.2749	3.72268e-25	3.10526e-24	45.982
chr14:100314995	-1.92537	1.92817	-12.2749	3.7229e-25	3.10545e-24	45.982
chr11:46379871	1.47939	-3.62433	12.2749	3.72295e-25	3.10548e-24	45.9819
chr7:2857732	2.28841	-0.689695	12.2749	3.72296e-25	3.10549e-24	45.9819
chr16:89822662	2.63012	-1.71433	12.2749	3.72297e-25	3.10549e-24	45.9819
chr3:14453226	2.95854	-1.87659	12.2749	3.72352e-25	3.10595e-24	45.9818
chr17:7260984	1.5761	-3.24268	12.2749	3.72355e-25	3.10597e-24	45.9818
chr1:200971301	1.17061	2.68238	12.2749	3.72361e-25	3.10601e-24	45.9818
chr3:182212649	2.79378	-1.83348	12.2749	3.72363e-25	3.10603e-24	45.9818
chr11:124897997	-2.54451	0.949573	-12.2748	3.72377e-25	3.10615e-24	45.9817
chrX:21856683	-1.97939	2.2564	-12.2748	3.72402e-25	3.10635e-24	45.9817
chr16:88840779	-2.54744	1.62421	-12.2748	3.72443e-25	3.10668e-24	45.9815
chr19:10230102	1.40622	-3.16677	12.2748	3.72462e-25	3.10684e-24	45.9815
chr4:189307149	-1.88012	1.1636	-12.2748	3.72483e-25	3.10701e-24	45.9814
chr11:71589694	2.61793	-1.8397	12.2748	3.72526e-25	3.10736e-24	45.9813
chr11:1293889	-1.26415	2.92573	-12.2748	3.72535e-25	3.10744e-24	45.9813
chr19:45396837	-2.55976	1.62439	-12.2748	3.72549e-25	3.10755e-24	45.9813
chr1:42741440	-1.5328	2.08994	-12.2748	3.72558e-25	3.10762e-24	45.9812
chr2:27381062	1.61134	-3.02104	12.2748	3.72591e-25	3.1079e-24	45.9811
chr14:95227470	-2.72183	0.616646	-12.2747	3.72684e-25	3.10866e-24	45.9809
chr17:75518433	-2.43561	1.11122	-12.2747	3.72795e-25	3.10958e-24	45.9806
chr7:33061781	-1.54671	-1.0025	-12.2747	3.728e-25	3.10963e-24	45.9806
chr8:52254936	2.35927	-2.14646	12.2746	3.72899e-25	3.11045e-24	45.9803
chr22:44972451	-1.50598	0.84372	-12.2746	3.729e-25	3.11045e-24	45.9803
chr7:140229695	-1.35171	-3.24683	-12.2746	3.72924e-25	3.11065e-24	45.9803
chr14:49692813	1.31024	-3.10049	12.2746	3.72924e-25	3.11065e-24	45.9803
chr2:55859955	1.49744	2.88799	12.2746	3.72975e-25	3.11107e-24	45.9801
chr2:169768451	1.68573	-2.21677	12.2746	3.72989e-25	3.11118e-24	45.9801
chr11:40291810	1.40244	1.65793	12.2746	3.73e-25	3.11127e-24	45.9801
chr19:8488775	-1.43756	0.770488	-12.2746	3.73007e-25	3.11133e-24	45.98
chr2:1234694	1.21817	1.10311	12.2746	3.73042e-25	3.11161e-24	45.9799
chr16:88120409	1.42183	2.27506	12.2746	3.73082e-25	3.11194e-24	45.9798
chr12:11556116	1.24707	0.361098	12.2746	3.731e-25	3.11209e-24	45.9798
chr8:26864417	1.73817	-2.59043	12.2745	3.73107e-25	3.11214e-24	45.9798
chr1:38572390	-1.53573	2.11921	-12.2745	3.73123e-25	3.11227e-24	45.9797
chr2:221569455	1.86988	-2.58189	12.2745	3.73124e-25	3.11227e-24	45.9797
chr6:46935917	2.1061	-1.31183	12.2745	3.73148e-25	3.11247e-24	45.9797
chr9:129668026	2.14524	-1.45543	12.2745	3.73156e-25	3.11254e-24	45.9796
chr11:71589679	2.67341	-1.83451	12.2745	3.73187e-25	3.11279e-24	45.9796
chr17:72631649	2.30207	-1.64055	12.2745	3.73233e-25	3.11317e-24	45.9794
chr14:103848901	2.64183	-1.89811	12.2745	3.7328e-25	3.11356e-24	45.9793
chr4:100814675	-1.59085	2.00884	-12.2745	3.7329e-25	3.11364e-24	45.9793
chr11:12833944	-1.5961	2.00695	-12.2745	3.73298e-25	3.1137e-24	45.9793
chr15:60538753	-1.59061	1.77799	-12.2744	3.73385e-25	3.11442e-24	45.979
chr22:50192563	-2.25366	0.959634	-12.2744	3.73392e-25	3.11448e-24	45.979
chr21:33033759	2.68268	-1.98463	12.2744	3.73439e-25	3.11486e-24	45.9789
chr20:34080951	-1.30244	2.87073	-12.2744	3.73464e-25	3.11507e-24	45.9788
chr3:128993443	2.80573	-1.94811	12.2744	3.73482e-25	3.11521e-24	45.9788
chr16:30709948	-2.66756	1.79622	-12.2744	3.73491e-25	3.11529e-24	45.9787
chr15:40367847	-1.45146	-0.536463	-12.2744	3.73496e-25	3.11533e-24	45.9787
chr17:83006929	1.64634	2.97915	12.2744	3.73503e-25	3.11538e-24	45.9787
chr18:24398378	1.52122	-1.02963	12.2744	3.73509e-25	3.11543e-24	45.9787
chr15:90912165	-1.5728	2.8375	-12.2744	3.73518e-25	3.1155e-24	45.9787
chr11:115959094	-1.34671	2.22433	-12.2744	3.73578e-25	3.11599e-24	45.9785
chr11:1694351	1.64646	-3.34506	12.2744	3.73585e-25	3.11605e-24	45.9785
chr14:90294559	-1.79988	2.62579	-12.2743	3.73599e-25	3.11617e-24	45.9784
chr1:35059765	-1.71622	0.644695	-12.2743	3.73605e-25	3.11621e-24	45.9784
chr8:66290752	1.59793	2.29604	12.2743	3.73617e-25	3.11631e-24	45.9784
chr17:48457045	2.62805	-1.64207	12.2743	3.73619e-25	3.11632e-24	45.9784
chr17:45395559	1.8661	-0.150366	12.2743	3.73642e-25	3.11651e-24	45.9783
chr12:99137375	-1.53134	-0.707378	-12.2743	3.73651e-25	3.11658e-24	45.9783
chr11:72822690	1.66402	-2.94872	12.2743	3.73672e-25	3.11675e-24	45.9783
chr19:40807880	2.12171	-1.26683	12.2743	3.737e-25	3.11698e-24	45.9782
chr3:127192209	1.09439	2.52768	12.2743	3.73714e-25	3.11709e-24	45.9781
chr14:28768543	1.73951	-2.77207	12.2743	3.73724e-25	3.11717e-24	45.9781
chr20:57394196	1.38244	1.4728	12.2743	3.73777e-25	3.11761e-24	45.978
chr1:1279263	1.4311	2.54579	12.2743	3.73783e-25	3.11766e-24	45.978
chr2:162340606	-2.18183	2.61043	-12.2743	3.738e-25	3.11779e-24	45.9779
chr17:7405649	1.61805	-2.12634	12.2743	3.73822e-25	3.11797e-24	45.9779
chr3:195540225	1.24317	1.39561	12.2743	3.73823e-25	3.11798e-24	45.9779
chr12:121812395	1.51244	-3.105	12.2742	3.73847e-25	3.11817e-24	45.9778
chr11:128688165	2.69866	-1.76165	12.2742	3.73856e-25	3.11825e-24	45.9778
chr3:136251074	-1.28476	-1.48543	-12.2742	3.7393e-25	3.11886e-24	45.9776
chr21:28393596	2.66927	-1.58829	12.2742	3.73934e-25	3.11889e-24	45.9776
chr2:98937335	2.22378	-1.72348	12.2742	3.7395e-25	3.11902e-24	45.9775
chr4:7782256	-1.69646	1.92091	-12.2742	3.73952e-25	3.11903e-24	45.9775
chr14:23300790	1.36415	-3.36732	12.2742	3.73965e-25	3.11913e-24	45.9775
chr5:9547776	1.49	-3.40866	12.2742	3.73978e-25	3.11924e-24	45.9774
chr17:18780583	-1.99195	-0.577317	-12.2742	3.7399e-25	3.11934e-24	45.9774
chr11:63838245	1.35207	0.947988	12.2742	3.74e-25	3.11942e-24	45.9774
chr5:139394881	2.29951	-1.80829	12.2742	3.74e-25	3.11942e-24	45.9774
chr12:6792007	-2.8172	1.65872	-12.2742	3.74018e-25	3.11956e-24	45.9773
chr6:157640052	-2.10927	2.15146	-12.2742	3.74045e-25	3.11978e-24	45.9773
chr2:69968839	1.48683	2.16963	12.2742	3.74058e-25	3.11989e-24	45.9772
chr6:1317726	1.62463	0.784878	12.2741	3.74079e-25	3.12006e-24	45.9772
chr1:31666498	2.32902	-0.839268	12.2741	3.7408e-25	3.12006e-24	45.9772
chr8:36056096	1.09098	0.732561	12.2741	3.74086e-25	3.12011e-24	45.9772
chr20:25310827	1.21659	0.194512	12.2741	3.7409e-25	3.12014e-24	45.9771
chr1:13699709	1.27829	1.27268	12.2741	3.74114e-25	3.12033e-24	45.9771
chr16:4000247	-1.50927	2.34134	-12.2741	3.74132e-25	3.12049e-24	45.977
chr19:6268141	-1.2761	2.70878	-12.2741	3.74152e-25	3.12064e-24	45.977
chr11:78575813	1.28268	2.06439	12.2741	3.74168e-25	3.12078e-24	45.9769
chr2:181186069	-1.79732	1.46073	-12.2741	3.74174e-25	3.12082e-24	45.9769
chr3:195761761	-1.49817	-1.83445	-12.2741	3.74183e-25	3.12089e-24	45.9769
chr7:93904712	1.24573	2.73616	12.2741	3.74187e-25	3.12092e-24	45.9769
chr12:3101857	1.30451	2.61555	12.2741	3.74209e-25	3.1211e-24	45.9768
chr1:11243230	1.30232	2.76921	12.2741	3.74217e-25	3.12117e-24	45.9768
chr9:131531545	1.7289	-2.14201	12.2741	3.74221e-25	3.12119e-24	45.9768
chr16:67438628	-1.38366	2.37732	-12.2741	3.74232e-25	3.12129e-24	45.9768
chr2:26298506	1.53634	-2.47659	12.2741	3.7425e-25	3.12143e-24	45.9767
chr12:6963693	2.615	-1.6675	12.2741	3.74278e-25	3.12166e-24	45.9766
chr9:94595209	-1.64329	0.571646	-12.274	3.74332e-25	3.1221e-24	45.9765
chr8:56117752	1.2661	-0.402683	12.274	3.7434e-25	3.12217e-24	45.9765
chr2:156330272	1.6839	-3.12354	12.274	3.74385e-25	3.12254e-24	45.9764
chr19:1510721	-1.78573	-0.439939	-12.274	3.74403e-25	3.12269e-24	45.9763
chr7:101942379	2.71024	-1.70976	12.274	3.74434e-25	3.12294e-24	45.9762
chr10:4847881	2.63756	-1.5389	12.274	3.7445e-25	3.12307e-24	45.9762
chrX:154355135	-1.61244	1.17744	-12.274	3.74482e-25	3.12333e-24	45.9761
chr16:19595229	3.2628	-0.042622	12.274	3.74514e-25	3.12359e-24	45.976
chr10:131249707	-1.7761	0.808659	-12.274	3.74527e-25	3.1237e-24	45.976
chr5:43233198	-1.39695	2.91189	-12.274	3.74536e-25	3.12377e-24	45.976
chr4:151019157	-1.61854	2.08195	-12.274	3.74543e-25	3.12383e-24	45.9759
chr1:10046589	-1.91634	0.843537	-12.274	3.7455e-25	3.12389e-24	45.9759
chr20:845229	-1.56061	0.0756707	-12.2739	3.74569e-25	3.12404e-24	45.9759
chr1:153613050	2.47402	-1.53506	12.2739	3.746e-25	3.1243e-24	45.9758
chr19:18418377	1.28793	-3.34079	12.2739	3.74616e-25	3.12442e-24	45.9757
chr17:49452276	1.22293	-0.283537	12.2739	3.74616e-25	3.12442e-24	45.9757
chr2:234634022	2.50768	-1.51872	12.2739	3.74675e-25	3.12491e-24	45.9756
chr10:117140612	2.00976	-2.78207	12.2739	3.74714e-25	3.12523e-24	45.9755
chr17:4497505	1.88963	-2.3064	12.2739	3.74718e-25	3.12525e-24	45.9755
chr22:46658037	-1.78305	2.14567	-12.2739	3.74798e-25	3.12592e-24	45.9753
chr6:33180995	1.22244	1.54707	12.2739	3.74806e-25	3.12598e-24	45.9752
chr8:70669493	1.92939	-2.38189	12.2738	3.74822e-25	3.12612e-24	45.9752
chr19:19418648	-2.31366	1.13122	-12.2738	3.74857e-25	3.1264e-24	45.9751
chr19:17831374	2.72488	-1.76976	12.2738	3.74868e-25	3.12649e-24	45.9751
chr15:51751062	1.35866	-2.55165	12.2738	3.74868e-25	3.12649e-24	45.9751
chr16:29231027	2.8511	-2.10628	12.2738	3.74869e-25	3.12649e-24	45.9751
chr6:34235048	2.37805	-1.29317	12.2738	3.74876e-25	3.12654e-24	45.975
chr1:8598255	1.98573	-2.1497	12.2738	3.74933e-25	3.12702e-24	45.9749
chr1:209370659	-2.32476	0.985183	-12.2738	3.74943e-25	3.1271e-24	45.9749
chr19:52786230	1.63634	-2.88915	12.2738	3.74946e-25	3.12712e-24	45.9749
chr5:157744819	1.46915	-2.5064	12.2738	3.7495e-25	3.12715e-24	45.9748
chr1:229154186	-2.125	1.7414	-12.2738	3.74968e-25	3.1273e-24	45.9748
chr6:142416483	2.01512	0.469146	12.2738	3.75022e-25	3.12774e-24	45.9747
chr9:101421889	1.35659	1.32915	12.2738	3.75051e-25	3.12798e-24	45.9746
chr20:32847143	-1.40268	3.28037	-12.2737	3.75073e-25	3.12816e-24	45.9745
chr13:113463885	-1.77512	1.93	-12.2737	3.75078e-25	3.1282e-24	45.9745
chr2:178531354	-2.67451	1.84762	-12.2737	3.75112e-25	3.12848e-24	45.9744
chr16:1078232	-1.30671	2.90982	-12.2737	3.75117e-25	3.12852e-24	45.9744
chr16:54933336	1.69793	-3.15494	12.2737	3.75166e-25	3.12892e-24	45.9743
chr2:120871438	1.53805	1.4678	12.2737	3.75194e-25	3.12915e-24	45.9742
chr1:3651357	2.09244	-2.72207	12.2737	3.75207e-25	3.12925e-24	45.9742
chr17:79942845	-2.4628	1.44909	-12.2737	3.75212e-25	3.12929e-24	45.9742
chr7:4792517	-1.70622	-1.53457	-12.2737	3.75247e-25	3.12958e-24	45.9741
chr9:131825660	-2.01171	1.2039	-12.2737	3.75286e-25	3.1299e-24	45.974
chr13:50843209	2.05183	-2.75201	12.2736	3.75342e-25	3.13037e-24	45.9738
chr19:43901280	1.58366	-0.122561	12.2736	3.75346e-25	3.13039e-24	45.9738
chr14:103054350	-1.58159	2.03567	-12.2736	3.75355e-25	3.13046e-24	45.9738
chr16:515831	1.32463	1.25293	12.2736	3.75355e-25	3.13046e-24	45.9738
chr10:93600345	1.52524	1.07482	12.2736	3.75374e-25	3.13062e-24	45.9737
chr4:4677874	1.88659	-0.664756	12.2736	3.75378e-25	3.13065e-24	45.9737
chr6:27545106	-1.48732	-2.3489	-12.2736	3.75421e-25	3.131e-24	45.9736
chr17:75265893	-2.44293	1.4778	-12.2736	3.75427e-25	3.13105e-24	45.9736
chr2:6944768	1.57951	0.999756	12.2736	3.75455e-25	3.13127e-24	45.9735
chr12:51362478	1.46732	2.46061	12.2736	3.75457e-25	3.13129e-24	45.9735
chr6:31683164	1.89439	-2.47378	12.2736	3.75468e-25	3.13138e-24	45.9735
chr2:47250950	2.6128	-1.60445	12.2736	3.75501e-25	3.13165e-24	45.9734
chr6:43635003	-2.00951	1.17585	-12.2736	3.75513e-25	3.13175e-24	45.9734
chr5:71907186	-2.07293	0.46878	-12.2736	3.75518e-25	3.13178e-24	45.9733
chr17:63436970	1.235	2.33799	12.2736	3.7552e-25	3.1318e-24	45.9733
chr22:49786439	1.41195	-0.118537	12.2736	3.75521e-25	3.1318e-24	45.9733
chr7:92718522	-1.38098	1.4439	-12.2736	3.75525e-25	3.13183e-24	45.9733
chr5:132470043	3.46073	-0.177927	12.2736	3.75533e-25	3.1319e-24	45.9733
chr1:33654501	1.21976	-2.32134	12.2736	3.75534e-25	3.1319e-24	45.9733
chr5:134227426	2.43976	-2.1028	12.2736	3.75535e-25	3.1319e-24	45.9733
chr17:77304066	-1.72598	1.53884	-12.2735	3.7555e-25	3.13202e-24	45.9733
chr15:93052523	-1.3228	2.49543	-12.2735	3.7557e-25	3.13219e-24	45.9732
chr20:47665526	2.65183	-1.61823	12.2735	3.75579e-25	3.13226e-24	45.9732
chr9:88391834	-1.85524	0.392012	-12.2735	3.75584e-25	3.13229e-24	45.9732
chr13:112059503	1.46415	-2.78732	12.2735	3.75709e-25	3.13333e-24	45.9728
chr9:128392160	1.7972	-0.0584756	12.2735	3.75727e-25	3.13348e-24	45.9728
chr21:42684446	-2.39634	1.5239	-12.2735	3.75737e-25	3.13356e-24	45.9728
chr10:29840091	2.63695	-1.65616	12.2735	3.75753e-25	3.13369e-24	45.9727
chr7:28359667	-2.22756	1.49524	-12.2735	3.75774e-25	3.13386e-24	45.9727
chr20:19867257	-2.45939	1.65018	-12.2734	3.75815e-25	3.1342e-24	45.9725
chr1:1842887	-1.84439	1.94598	-12.2734	3.75827e-25	3.1343e-24	45.9725
chr12:6959566	-2.49427	1.21104	-12.2734	3.7583e-25	3.13432e-24	45.9725
chr19:2521531	1.25415	2.635	12.2734	3.75859e-25	3.13455e-24	45.9724
chr22:38760713	1.46195	1.40878	12.2734	3.75866e-25	3.13461e-24	45.9724
chr19:19626334	-1.35549	1.59116	-12.2734	3.75913e-25	3.135e-24	45.9723
chr6:13408421	-1.37171	2.70622	-12.2734	3.7593e-25	3.13514e-24	45.9722
chr16:67279800	1.28671	-0.594695	12.2734	3.75935e-25	3.13518e-24	45.9722
chr7:27154705	1.84817	-1.22738	12.2734	3.7594e-25	3.13521e-24	45.9722
chr21:45288719	1.55659	-3.27183	12.2734	3.75944e-25	3.13524e-24	45.9722
chr11:65870629	-2.16415	1.05232	-12.2734	3.75955e-25	3.13533e-24	45.9722
chr14:21116428	1.32561	1.84427	12.2734	3.75957e-25	3.13534e-24	45.9722
chr17:41771783	1.59951	1.41073	12.2734	3.75986e-25	3.13558e-24	45.9721
chr21:34335527	-1.60134	2.44323	-12.2734	3.76019e-25	3.13585e-24	45.972
chr17:47736066	2.12927	0.813902	12.2733	3.76042e-25	3.13604e-24	45.9719
chr2:129977137	1.70939	0.22811	12.2733	3.76069e-25	3.13627e-24	45.9719
chr1:196743537	1.59902	-0.559024	12.2733	3.7612e-25	3.13668e-24	45.9717
chr5:34509849	-2.08488	0.501707	-12.2733	3.76171e-25	3.13711e-24	45.9716
chr8:80709820	2.10793	1.88116	12.2733	3.76175e-25	3.13713e-24	45.9716
chr3:112639016	1.70463	2.11549	12.2733	3.76183e-25	3.13719e-24	45.9716
chr5:135027403	1.87671	-2.75274	12.2733	3.76194e-25	3.13728e-24	45.9715
chr4:2274153	1.35488	2.1589	12.2733	3.76231e-25	3.13759e-24	45.9714
chr7:6591724	-2.2561	2.40866	-12.2733	3.7624e-25	3.13766e-24	45.9714
chr1:44536891	1.45402	1.90982	12.2733	3.76278e-25	3.13798e-24	45.9713
chr12:123764729	1.24732	1.26805	12.2732	3.7635e-25	3.13857e-24	45.9711
chr16:11741528	-2.07598	0.395305	-12.2732	3.7637e-25	3.13873e-24	45.9711
chr11:67056213	2.07463	-2.85	12.2732	3.76377e-25	3.13879e-24	45.9711
chr10:125060874	1.495	1.46482	12.2732	3.76379e-25	3.1388e-24	45.9711
chr3:48992095	-1.81634	0.733537	-12.2732	3.76419e-25	3.13913e-24	45.9709
chr4:2914359	1.76927	-0.40939	12.2732	3.76425e-25	3.13918e-24	45.9709
chr7:140404276	1.27366	-4.14829	12.2732	3.76474e-25	3.13958e-24	45.9708
chr11:62647046	1.50793	-1.64189	12.2732	3.7648e-25	3.13963e-24	45.9708
chr2:31137062	-1.68256	-0.979329	-12.2732	3.7649e-25	3.13971e-24	45.9708
chr16:634542	1.30244	1.94341	12.2732	3.76498e-25	3.13977e-24	45.9707
chr19:4109140	-2.31829	0.862927	-12.2732	3.76498e-25	3.13977e-24	45.9707
chr17:40329899	-1.76354	0.704817	-12.2732	3.76519e-25	3.13994e-24	45.9707
chr7:157292922	2.74037	-1.64848	12.2732	3.76525e-25	3.13999e-24	45.9707
chr8:29057815	1.34378	2.65396	12.2732	3.76527e-25	3.14e-24	45.9707
chr7:22123272	-1.3778	0.78439	-12.2731	3.7654e-25	3.14011e-24	45.9706
chr11:17578144	1.20293	1.57305	12.2731	3.7655e-25	3.14018e-24	45.9706
chr10:79260992	2.19061	-1.20067	12.2731	3.76585e-25	3.14047e-24	45.9705
chr2:120512310	-1.63463	2.40622	-12.2731	3.76595e-25	3.14055e-24	45.9705
chr2:47034165	1.57207	-2.68494	12.2731	3.76647e-25	3.14098e-24	45.9703
chr19:10663021	-1.04671	0.302012	-12.2731	3.76656e-25	3.14105e-24	45.9703
chr14:67359021	1.35073	-2.61585	12.2731	3.7669e-25	3.14133e-24	45.9702
chr16:12896729	1.47146	-3.12159	12.2731	3.76698e-25	3.14139e-24	45.9702
chr9:130171967	1.42378	-2.35433	12.2731	3.76754e-25	3.14186e-24	45.9701
chr1:27568924	1.29012	-3.15579	12.2731	3.76773e-25	3.14201e-24	45.97
chr14:22508682	2.04854	1.09146	12.273	3.76841e-25	3.14257e-24	45.9698
chr2:112155651	-2.4	1.23037	-12.273	3.7685e-25	3.14265e-24	45.9698
chr19:18761271	-1.37805	2.68683	-12.273	3.76854e-25	3.14267e-24	45.9698
chr4:25210609	-1.89683	1.56317	-12.273	3.76861e-25	3.14273e-24	45.9698
chr11:17396809	1.20756	2.6422	12.273	3.76878e-25	3.14287e-24	45.9697
chr2:239283740	-1.86256	2.34311	-12.273	3.76881e-25	3.14289e-24	45.9697
chr10:75396702	1.97878	-2.71707	12.273	3.76888e-25	3.14295e-24	45.9697
chr2:38170298	-2.23159	1.13201	-12.273	3.76971e-25	3.14363e-24	45.9695
chr5:139683440	-1.45598	0.638598	-12.273	3.7699e-25	3.14379e-24	45.9694
chr17:41623149	1.9139	-2.07024	12.273	3.76991e-25	3.14379e-24	45.9694
chr14:64209444	-1.97561	2.10024	-12.2729	3.77037e-25	3.14417e-24	45.9693
chr5:123882805	-2.23476	1.24238	-12.2729	3.77077e-25	3.1445e-24	45.9692
chr12:1795930	1.43329	-2.30823	12.2729	3.77083e-25	3.14455e-24	45.9692
chr15:62758521	1.53183	-3.13445	12.2729	3.77099e-25	3.14468e-24	45.9691
chr2:237627023	2.00939	-2.23921	12.2729	3.77107e-25	3.14474e-24	45.9691
chr12:1578061	-1.90756	2.20098	-12.2729	3.77126e-25	3.1449e-24	45.9691
chr17:80857800	1.20854	2.61049	12.2729	3.77134e-25	3.14496e-24	45.9691
chr11:96387068	-1.36439	2.10744	-12.2729	3.77137e-25	3.14498e-24	45.969
chr10:101062548	1.4261	-3.23585	12.2729	3.77139e-25	3.145e-24	45.969
chr2:176566264	-1.39963	2.41567	-12.2729	3.77146e-25	3.14505e-24	45.969
chr15:59993459	2.43317	-1.61195	12.2729	3.77154e-25	3.14511e-24	45.969
chr20:50275580	-2.32963	1.14567	-12.2729	3.77155e-25	3.14512e-24	45.969
chr6:150032791	1.33293	1.78366	12.2729	3.77163e-25	3.14518e-24	45.969
chr5:178117961	-1.41866	0.953598	-12.2729	3.77163e-25	3.14518e-24	45.969
chr3:68004129	-1.84963	1.48238	-12.2729	3.77199e-25	3.14547e-24	45.9689
chr1:45327405	1.2839	-3.86476	12.2729	3.77212e-25	3.14557e-24	45.9688
chr1:110068141	-1.50317	-3.44159	-12.2729	3.77228e-25	3.14571e-24	45.9688
chr6:52307182	1.75073	-2.39854	12.2729	3.77241e-25	3.14581e-24	45.9688
chr11:67055897	1.54939	-3.32006	12.2728	3.77302e-25	3.14631e-24	45.9686
chr13:20721617	1.16354	-3.55165	12.2728	3.77302e-25	3.14631e-24	45.9686
chr3:49689286	1.21085	-3.27165	12.2728	3.77339e-25	3.14662e-24	45.9685
chr1:23011085	2.1489	-1.10372	12.2728	3.77351e-25	3.14671e-24	45.9685
chr11:12964166	1.34671	-1.65909	12.2728	3.77351e-25	3.14671e-24	45.9685
chr2:43101444	2.4361	-0.925366	12.2728	3.77359e-25	3.14677e-24	45.9685
chr22:43826949	-2.24927	0.63439	-12.2728	3.77368e-25	3.14684e-24	45.9684
chr21:33033905	2.35402	-2.05811	12.2728	3.77389e-25	3.14701e-24	45.9684
chr12:132763366	-1.78402	1.49116	-12.2728	3.77404e-25	3.14713e-24	45.9683
chr11:73646852	1.22841	2.33957	12.2728	3.77408e-25	3.14716e-24	45.9683
chr15:63544665	-2.64817	1.67921	-12.2728	3.77443e-25	3.14745e-24	45.9682
chr8:22440397	1.35707	-1.61122	12.2728	3.77459e-25	3.14759e-24	45.9682
chr2:117087215	-1.86305	1.12128	-12.2728	3.77488e-25	3.14782e-24	45.9681
chr22:46686359	-2.41098	1.31561	-12.2728	3.77496e-25	3.14788e-24	45.9681
chr9:136663479	-2.51768	1.7003	-12.2727	3.7753e-25	3.14816e-24	45.968
chr19:852812	-2.03268	0.209878	-12.2727	3.77534e-25	3.14819e-24	45.968
chr22:43381901	-2.15878	0.511098	-12.2727	3.77542e-25	3.14825e-24	45.968
chr5:172058290	-1.43976	2.31854	-12.2727	3.77545e-25	3.14828e-24	45.968
chr7:4938429	-1.79573	0.760793	-12.2727	3.77598e-25	3.14871e-24	45.9678
chr16:89572297	1.61049	-2.04866	12.2727	3.77639e-25	3.14906e-24	45.9677
chr16:27238462	-1.77622	0.11311	-12.2727	3.77642e-25	3.14907e-24	45.9677
chr15:83285173	1.3589	-2.99128	12.2727	3.77663e-25	3.14925e-24	45.9677
chr15:51192630	-2.27634	1.2128	-12.2727	3.77689e-25	3.14946e-24	45.9676
chr16:979184	1.37732	2.2022	12.2727	3.77745e-25	3.14992e-24	45.9674
chr12:57280400	1.56732	-2.92646	12.2727	3.77748e-25	3.14994e-24	45.9674
chr12:53051414	2.31256	-1.97701	12.2726	3.77769e-25	3.15012e-24	45.9674
chr12:110602092	1.10829	0.055122	12.2726	3.77772e-25	3.15013e-24	45.9674
chr14:80940261	-1.43244	2.16012	-12.2726	3.77775e-25	3.15016e-24	45.9674
chr7:2075032	-2.11695	1.82848	-12.2726	3.77802e-25	3.15038e-24	45.9673
chrX:139202544	1.24488	-2.20829	12.2726	3.77824e-25	3.15056e-24	45.9672
chr9:36169865	-2.40963	1.6825	-12.2726	3.77853e-25	3.1508e-24	45.9672
chr19:55069704	1.77049	-3.40805	12.2726	3.7786e-25	3.15085e-24	45.9671
chr16:86931712	2.08207	-2.14701	12.2726	3.77891e-25	3.15111e-24	45.9671
chr12:119803689	2.31695	-2.19628	12.2726	3.77942e-25	3.15153e-24	45.9669
chr20:50762040	2.73268	-1.75915	12.2726	3.77951e-25	3.1516e-24	45.9669
chr17:8475916	-2.12793	1.4297	-12.2726	3.77979e-25	3.15183e-24	45.9668
chr16:62596367	-1.41256	-0.561037	-12.2725	3.78049e-25	3.1524e-24	45.9666
chr5:1495076	-2.75134	1.18482	-12.2725	3.78049e-25	3.1524e-24	45.9666
chr16:78141067	1.27744	1.94921	12.2725	3.78068e-25	3.15256e-24	45.9666
chr12:47792198	-1.55476	1.65018	-12.2725	3.78074e-25	3.1526e-24	45.9666
chr2:44166233	1.73659	0.354878	12.2725	3.78097e-25	3.1528e-24	45.9665
chr16:28936945	1.15256	-0.00615854	12.2725	3.78146e-25	3.1532e-24	45.9664
chr9:90974273	2.32695	-1.93604	12.2725	3.78175e-25	3.15343e-24	45.9663
chr17:5281778	1.18646	1.36323	12.2725	3.78183e-25	3.1535e-24	45.9663
chr4:83485493	1.27927	-3.61268	12.2725	3.78189e-25	3.15355e-24	45.9663
chr1:39405206	-1.61744	2.31774	-12.2725	3.78207e-25	3.1537e-24	45.9662
chr17:81981145	2.23939	-0.849573	12.2725	3.78225e-25	3.15384e-24	45.9662
chr21:14493083	-2.10927	1.19085	-12.2724	3.78266e-25	3.15417e-24	45.9661
chr3:129003691	1.57402	-2.53762	12.2724	3.78297e-25	3.15443e-24	45.966
chr5:29587939	2.10573	1.50555	12.2724	3.78301e-25	3.15446e-24	45.966
chr5:172115701	-2.68439	1.75134	-12.2724	3.78325e-25	3.15465e-24	45.9659
chr7:74643614	-1.16939	-1.88043	-12.2724	3.78327e-25	3.15467e-24	45.9659
chr17:3888658	2.24293	-1.71963	12.2724	3.78351e-25	3.15487e-24	45.9658
chr16:89330465	1.66354	-2.67128	12.2724	3.78366e-25	3.15499e-24	45.9658
chr10:1187641	-1.55683	1.73732	-12.2724	3.78405e-25	3.15531e-24	45.9657
chr12:53494147	1.83476	-1.03165	12.2724	3.78434e-25	3.15555e-24	45.9656
chr13:21912913	-1.36683	1.51354	-12.2724	3.78473e-25	3.15587e-24	45.9655
chr11:47395726	-2.85866	1.58482	-12.2724	3.7848e-25	3.15592e-24	45.9655
chr16:11133917	2.38927	-1.63744	12.2724	3.7849e-25	3.15601e-24	45.9655
chr9:79256902	-1.80366	-1.16561	-12.2723	3.78521e-25	3.15626e-24	45.9654
chr11:70103763	-1.75915	0.560427	-12.2723	3.78575e-25	3.1567e-24	45.9653
chr10:71575647	-1.77244	0.989146	-12.2723	3.78603e-25	3.15693e-24	45.9652
chr5:129906607	1.53659	-3.01073	12.2723	3.78666e-25	3.15745e-24	45.965
chr20:56956272	-1.2689	-1.61421	-12.2723	3.78718e-25	3.15788e-24	45.9649
chr19:47506657	1.35232	1.97823	12.2722	3.78768e-25	3.1583e-24	45.9647
chr15:42210747	-2.47732	1.84146	-12.2722	3.78774e-25	3.15835e-24	45.9647
chr2:238636317	1.52598	1.65518	12.2722	3.78781e-25	3.15839e-24	45.9647
chr1:209427875	-2.40293	0.792683	-12.2722	3.78805e-25	3.15859e-24	45.9646
chr1:209747645	1.33646	-2.51787	12.2722	3.7881e-25	3.15863e-24	45.9646
chr10:133027043	1.13744	1.2797	12.2722	3.78813e-25	3.15865e-24	45.9646
chr10:13809657	1.94585	-2.40793	12.2722	3.78815e-25	3.15866e-24	45.9646
chr2:237733245	2.33061	-2.1775	12.2722	3.78833e-25	3.15881e-24	45.9646
chr6:40406669	-1.63549	0.791159	-12.2722	3.78859e-25	3.15902e-24	45.9645
chr12:56085429	1.35488	-0.559268	12.2722	3.78867e-25	3.15909e-24	45.9645
chr16:31711803	1.70146	-0.534268	12.2722	3.78903e-25	3.15939e-24	45.9644
chr20:37694879	1.89598	-0.94311	12.2722	3.78936e-25	3.15965e-24	45.9643
chr8:100567532	2.10976	-1.52561	12.2722	3.78947e-25	3.15974e-24	45.9643
chr10:3636602	2.62085	-1.56421	12.2721	3.78996e-25	3.16015e-24	45.9641
chr3:12759632	2.70378	-1.55933	12.2721	3.79019e-25	3.16033e-24	45.9641
chr2:217434300	1.39256	-3.61433	12.2721	3.79034e-25	3.16046e-24	45.964
chr1:1374367	1.27976	-1.15146	12.2721	3.79056e-25	3.16064e-24	45.964
chr17:8867536	-2.3411	1.0886	-12.2721	3.79066e-25	3.16072e-24	45.964
chr3:189569210	-1.21037	2.58884	-12.2721	3.79104e-25	3.16103e-24	45.9639
chr17:82782750	-2.22354	2.08116	-12.2721	3.79126e-25	3.16121e-24	45.9638
chr6:134436322	2.81927	-2.34695	12.2721	3.79133e-25	3.16126e-24	45.9638
chr2:73268734	2.76976	-1.48341	12.2721	3.79195e-25	3.16178e-24	45.9636
chr9:133405527	-1.50366	1.01598	-12.2721	3.79232e-25	3.16208e-24	45.9635
chr22:40419930	1.08268	2.08878	12.272	3.79262e-25	3.16233e-24	45.9634
chr17:78724618	1.92939	-0.475427	12.272	3.79269e-25	3.16239e-24	45.9634
chr1:165354990	1.47744	-3.29116	12.272	3.79288e-25	3.16254e-24	45.9634
chr19:2613967	1.59927	-3.27244	12.272	3.7933e-25	3.16289e-24	45.9633
chr6:170250369	-1.77659	1.6172	-12.272	3.79433e-25	3.16374e-24	45.963
chr19:17577442	2.15	0.108171	12.272	3.79441e-25	3.16381e-24	45.963
chr2:159711200	1.51512	-1.99415	12.2719	3.79492e-25	3.16422e-24	45.9628
chr5:156169323	1.41402	1.71067	12.2719	3.79514e-25	3.16441e-24	45.9628
chr5:138609727	2.78073	-1.67854	12.2719	3.79515e-25	3.16441e-24	45.9628
chr16:17360927	-2.35085	1.41811	-12.2719	3.79518e-25	3.16443e-24	45.9628
chr17:40501622	2.56402	-1.75482	12.2719	3.79531e-25	3.16453e-24	45.9627
chr7:151794729	1.56195	0.191829	12.2719	3.79609e-25	3.16518e-24	45.9625
chr17:79397766	1.58171	-1.49963	12.2719	3.79611e-25	3.1652e-24	45.9625
chr18:13501722	-2.26463	1.04695	-12.2719	3.79619e-25	3.16526e-24	45.9625
chr7:539396	2.59146	-1.8489	12.2719	3.79623e-25	3.16528e-24	45.9625
chr12:15827914	1.10878	0.506341	12.2719	3.79659e-25	3.16559e-24	45.9624
chr3:67990394	1.41451	2.46287	12.2719	3.79664e-25	3.16562e-24	45.9624
chr3:11010464	-2.10488	0.965732	-12.2719	3.79704e-25	3.16595e-24	45.9623
chr13:44810127	2.76134	-1.8486	12.2718	3.79757e-25	3.16639e-24	45.9621
chr16:646062	1.8661	-2.1422	12.2718	3.7976e-25	3.16641e-24	45.9621
chr16:85983714	-2.44134	1.14116	-12.2718	3.79762e-25	3.16642e-24	45.9621
chr13:49218685	1.90561	-3.29939	12.2718	3.79772e-25	3.1665e-24	45.9621
chr2:74009040	2.16963	-1.97945	12.2718	3.79792e-25	3.16666e-24	45.962
chr3:51969523	2.49305	-2.05457	12.2718	3.798e-25	3.16673e-24	45.962
chr6:4949210	-1.56171	2.66402	-12.2718	3.79823e-25	3.16691e-24	45.962
chr5:55438306	2.51768	-1.60726	12.2718	3.79833e-25	3.167e-24	45.9619
chr1:31815933	2.38988	-2.1625	12.2718	3.7984e-25	3.16705e-24	45.9619
chr1:43349001	2.22354	-2.87921	12.2718	3.79843e-25	3.16707e-24	45.9619
chr11:63763245	2.93171	-2.0989	12.2718	3.79845e-25	3.16708e-24	45.9619
chr15:58515967	-2.61646	1.43262	-12.2718	3.79876e-25	3.16734e-24	45.9618
chr3:49008222	1.42207	-2.20945	12.2718	3.7988e-25	3.16737e-24	45.9618
chr10:132423269	-2.42817	2.01665	-12.2718	3.79882e-25	3.16738e-24	45.9618
chr1:218217199	1.7278	0.692195	12.2718	3.79908e-25	3.16759e-24	45.9617
chr4:105699268	-1.3178	2.83683	-12.2718	3.79913e-25	3.16764e-24	45.9617
chr4:138845305	2.38171	-2.09488	12.2718	3.79915e-25	3.16765e-24	45.9617
chr3:186772625	1.67512	-3.07195	12.2718	3.79923e-25	3.1677e-24	45.9617
chr17:50172214	1.19622	3.05616	12.2718	3.79956e-25	3.16798e-24	45.9616
chr17:3640046	-1.74476	-0.817988	-12.2717	3.80053e-25	3.16879e-24	45.9614
chr12:122865814	-1.25098	0.0446341	-12.2717	3.80058e-25	3.16882e-24	45.9613
chr8:125278439	2.40378	-0.917622	12.2717	3.80084e-25	3.16903e-24	45.9613
chr17:48620221	2.44671	-2.06799	12.2717	3.80101e-25	3.16918e-24	45.9612
chr10:96025687	1.07537	0.845	12.2717	3.80128e-25	3.1694e-24	45.9612
chr14:54903499	1.11293	1.38439	12.2717	3.8013e-25	3.16941e-24	45.9612
chr7:157339165	1.73134	-2.03091	12.2717	3.80133e-25	3.16943e-24	45.9612
chr2:235779539	1.11524	-2.87177	12.2717	3.8016e-25	3.16965e-24	45.9611
chr3:194729444	1.42646	2.56811	12.2717	3.80182e-25	3.16983e-24	45.961
chr12:121281199	1.4428	1.83604	12.2717	3.80206e-25	3.17003e-24	45.961
chr3:93989003	-1.50951	2.3939	-12.2716	3.80231e-25	3.17023e-24	45.9609
chr14:89165108	-2.50256	1.66567	-12.2716	3.80233e-25	3.17024e-24	45.9609
chr13:32409472	-1.45829	1.03634	-12.2716	3.80308e-25	3.17087e-24	45.9607
chr12:49968770	1.09561	1.88159	12.2716	3.80331e-25	3.17105e-24	45.9606
chr3:135132714	1.19988	1.6003	12.2716	3.8034e-25	3.17112e-24	45.9606
chr9:134414124	2.76561	-1.79524	12.2716	3.80343e-25	3.17115e-24	45.9606
chr7:112782979	-1.40841	3.31348	-12.2716	3.80367e-25	3.17134e-24	45.9605
chr11:820945	-0.825854	1.31817	-12.2716	3.80381e-25	3.17145e-24	45.9605
chr5:170389370	-2.77622	-0.0384756	-12.2716	3.80394e-25	3.17156e-24	45.9605
chrX:129958371	1.55122	0.542927	12.2716	3.80409e-25	3.17168e-24	45.9604
chr16:89656784	1.1561	-0.78439	12.2716	3.80456e-25	3.17207e-24	45.9603
chr1:1067813	1.64841	1.37506	12.2715	3.80509e-25	3.17251e-24	45.9602
chr2:158735070	-1.40805	2.65085	-12.2715	3.80536e-25	3.17273e-24	45.9601
chr8:18398604	1.8422	0.547195	12.2715	3.8054e-25	3.17276e-24	45.9601
chr17:75128976	-1.55902	2.42159	-12.2715	3.80549e-25	3.17283e-24	45.9601
chr10:87735100	1.17951	-2.55988	12.2715	3.80567e-25	3.17298e-24	45.96
chr13:106570526	1.91878	-2.7278	12.2715	3.80597e-25	3.17322e-24	45.9599
chr16:7314309	-2.3678	2.01866	-12.2715	3.80609e-25	3.17332e-24	45.9599
chr18:23873040	2.91829	-2.1722	12.2715	3.80617e-25	3.17338e-24	45.9599
chr2:238290273	2.03451	-2.10713	12.2715	3.80617e-25	3.17338e-24	45.9599
chr15:60551998	1.33476	1.33957	12.2715	3.80628e-25	3.17347e-24	45.9599
chr10:122210228	1.04805	2.20878	12.2715	3.80638e-25	3.17355e-24	45.9598
chr17:28717361	1.34927	-3.67244	12.2715	3.80641e-25	3.17357e-24	45.9598
chr11:130217238	1.31439	1.67354	12.2715	3.80643e-25	3.17358e-24	45.9598
chr19:3751083	-1.69024	1.51378	-12.2715	3.80652e-25	3.17365e-24	45.9598
chr6:30892340	-1.15976	1.71171	-12.2715	3.80658e-25	3.1737e-24	45.9598
chr8:38401706	2.6628	-1.86177	12.2715	3.80709e-25	3.17412e-24	45.9596
chr2:430004	-2.63915	1.45128	-12.2715	3.80718e-25	3.17418e-24	45.9596
chr10:102596040	-1.4178	3.17512	-12.2714	3.80734e-25	3.17432e-24	45.9596
chr20:3085996	1.0911	2.83457	12.2714	3.80734e-25	3.17432e-24	45.9596
chr12:53217538	-1.26671	-3.13848	-12.2714	3.80738e-25	3.17435e-24	45.9596
chr7:922200	-1.81305	0.590671	-12.2714	3.80758e-25	3.17451e-24	45.9595
chr11:78198920	-1.42171	3.09805	-12.2714	3.8076e-25	3.17452e-24	45.9595
chr5:73443912	1.89183	-2.11409	12.2714	3.8078e-25	3.17469e-24	45.9595
chr17:81665576	-2.19	0.612561	-12.2714	3.80819e-25	3.17501e-24	45.9594
chr10:69239108	1.17841	2.1597	12.2714	3.80847e-25	3.17524e-24	45.9593
chr12:14929161	2.6622	-1.90354	12.2714	3.8086e-25	3.17534e-24	45.9592
chr12:119804234	2.68183	-1.89762	12.2714	3.8089e-25	3.17558e-24	45.9592
chr13:98416962	2.65402	-1.60213	12.2714	3.80913e-25	3.17577e-24	45.9591
chr15:83108617	-1.52866	-1.25799	-12.2714	3.8093e-25	3.17591e-24	45.9591
chr8:143326082	-2.06268	2.31415	-12.2714	3.80956e-25	3.17612e-24	45.959
chr7:17406945	-1.87415	0.481951	-12.2714	3.80957e-25	3.17612e-24	45.959
chr20:47665412	2.71256	-1.97579	12.2714	3.80959e-25	3.17614e-24	45.959
chr7:47361550	2.57378	-1.59652	12.2714	3.80967e-25	3.1762e-24	45.959
chr13:110265445	1.84451	2.24006	12.2713	3.81032e-25	3.17674e-24	45.9588
chr10:112585229	2.4172	-1.0447	12.2713	3.81047e-25	3.17686e-24	45.9588
chr1:45516635	2.84073	-1.69134	12.2713	3.81088e-25	3.1772e-24	45.9586
chr3:195812575	1.38976	2.34537	12.2713	3.81104e-25	3.17733e-24	45.9586
chr2:130912174	-2.40561	0.73061	-12.2713	3.81115e-25	3.17742e-24	45.9586
chr7:140147803	2.37829	0.138902	12.2713	3.81132e-25	3.17755e-24	45.9585
chr12:113497804	1.43634	0.894268	12.2713	3.81134e-25	3.17757e-24	45.9585
chr15:61118961	1.57695	1.76396	12.2713	3.81184e-25	3.17798e-24	45.9584
chr10:103691898	0.968659	1.58579	12.2713	3.81188e-25	3.17802e-24	45.9584
chr3:184491334	2.53976	-2.20866	12.2713	3.8119e-25	3.17802e-24	45.9584
chr1:6489087	2.78146	-1.48634	12.2713	3.8119e-25	3.17802e-24	45.9584
chr17:1071192	1.23744	2.39933	12.2713	3.81195e-25	3.17806e-24	45.9584
chr3:124781369	1.30695	-2.26774	12.2713	3.81207e-25	3.17816e-24	45.9583
chr3:183504165	1.32549	1.66189	12.2712	3.81252e-25	3.17853e-24	45.9582
chr10:79160819	-1.18768	2.33043	-12.2712	3.81274e-25	3.1787e-24	45.9582
chr12:52617437	1.21756	2.16915	12.2712	3.81389e-25	3.17966e-24	45.9579
chr17:63989333	1.75573	-0.43128	12.2712	3.81398e-25	3.17973e-24	45.9578
chr3:148855102	1.50988	1.54226	12.2712	3.81408e-25	3.17982e-24	45.9578
chr12:1795567	1.21122	2.44671	12.2712	3.81411e-25	3.17983e-24	45.9578
chr16:1445237	-1.62451	1.99262	-12.2712	3.81425e-25	3.17995e-24	45.9578
chr20:36550890	1.32963	0.69689	12.2712	3.81429e-25	3.17998e-24	45.9578
chr2:232381271	-1.55305	1.50982	-12.2712	3.81433e-25	3.18001e-24	45.9577
chr1:1122628	-1.30793	-0.426159	-12.2712	3.81458e-25	3.18021e-24	45.9577
chr19:1262994	1.93402	-1.92006	12.2712	3.81465e-25	3.18026e-24	45.9577
chr7:523279	1.63146	-0.0715854	12.2711	3.81543e-25	3.18091e-24	45.9575
chr8:144355612	-2.25098	0.638902	-12.2711	3.81567e-25	3.18111e-24	45.9574
chr14:32457693	3.20061	-2.03189	12.2711	3.81575e-25	3.18117e-24	45.9574
chr13:112064637	1.33134	-2.85274	12.2711	3.81603e-25	3.1814e-24	45.9573
chr5:180618871	2.06195	-2.60402	12.2711	3.81604e-25	3.1814e-24	45.9573
chr18:23873063	2.7289	-1.78152	12.2711	3.81612e-25	3.18147e-24	45.9573
chr1:179744742	1.78159	-2.68896	12.2711	3.81621e-25	3.18154e-24	45.9573
chr18:7273631	-1.88902	0.209024	-12.2711	3.81645e-25	3.18174e-24	45.9572
chr16:50246737	1.79232	-2.99055	12.2711	3.81694e-25	3.18214e-24	45.9571
chr7:106205835	2.08085	-1.58189	12.2711	3.81698e-25	3.18217e-24	45.9571
chr12:121347020	1.27012	1.6986	12.2711	3.81718e-25	3.18233e-24	45.957
chrX:150985525	-1.47841	0.945549	-12.271	3.81722e-25	3.18236e-24	45.957
chr4:11369168	1.68012	-2.31506	12.271	3.81727e-25	3.1824e-24	45.957
chr5:115814406	1.51183	0.670915	12.271	3.81744e-25	3.18254e-24	45.9569
chr13:43356781	-2.60341	1.60378	-12.271	3.81774e-25	3.18278e-24	45.9569
chr8:143738537	2.6422	-1.72073	12.271	3.81781e-25	3.18284e-24	45.9568
chr17:82200387	-1.46451	2.1036	-12.271	3.818e-25	3.18299e-24	45.9568
chr21:44593762	1.2228	0.756646	12.271	3.81823e-25	3.18318e-24	45.9567
chr16:85935269	1.3328	2.02396	12.271	3.81829e-25	3.18323e-24	45.9567
chr19:12874089	1.44329	0.673841	12.271	3.81839e-25	3.18331e-24	45.9567
chr10:93066246	1.3539	-3.83866	12.271	3.81848e-25	3.18338e-24	45.9567
chr2:46355621	-1.72634	1.58146	-12.271	3.81878e-25	3.18362e-24	45.9566
chr6:163339113	-2.22622	0.753598	-12.271	3.8188e-25	3.18364e-24	45.9566
chr7:27734663	1.1522	2.3628	12.271	3.819e-25	3.1838e-24	45.9565
chr21:34034728	1.33061	2.50311	12.271	3.81909e-25	3.18387e-24	45.9565
chr14:34713682	1.39988	-2.98823	12.271	3.81915e-25	3.18391e-24	45.9565
chr2:233387624	-1.62927	2.33524	-12.271	3.81936e-25	3.18409e-24	45.9564
chr19:10095948	1.68512	-3.0922	12.271	3.81953e-25	3.18422e-24	45.9564
chr8:38149134	-2.0861	0.559024	-12.271	3.81953e-25	3.18422e-24	45.9564
chr19:1071112	2.87598	-2.02323	12.271	3.81961e-25	3.18429e-24	45.9564
chr19:42424881	1.17134	-0.727012	12.271	3.81962e-25	3.18429e-24	45.9564
chr2:217902895	-1.65183	-0.750061	-12.2709	3.81972e-25	3.18437e-24	45.9563
chr6:53548592	1.46122	1.87683	12.2709	3.81973e-25	3.18437e-24	45.9563
chr12:41188136	1.45146	-2.70256	12.2709	3.81978e-25	3.18441e-24	45.9563
chr19:55253528	-1.84268	1.33244	-12.2709	3.82002e-25	3.18461e-24	45.9563
chr5:140673060	1.76793	0.954207	12.2709	3.82013e-25	3.18469e-24	45.9562
chr10:116974621	2.39573	-2.50811	12.2709	3.82039e-25	3.18491e-24	45.9562
chr16:15143540	2.14549	-1.7564	12.2709	3.82063e-25	3.1851e-24	45.9561
chr1:92736435	1.41146	-0.178902	12.2709	3.82075e-25	3.1852e-24	45.9561
chr6:167795670	1.8061	-1.83256	12.2709	3.82125e-25	3.18562e-24	45.9559
chr12:55818765	1.45683	-0.487683	12.2709	3.82157e-25	3.18588e-24	45.9559
chr6:31889277	-1.1111	2.92921	-12.2709	3.82181e-25	3.18608e-24	45.9558
chr13:42047390	1.86939	-2.19567	12.2708	3.82226e-25	3.18645e-24	45.9557
chr1:1040136	1.62902	-3.6839	12.2708	3.82234e-25	3.18651e-24	45.9557
chr3:45509289	-1.65622	2.44835	-12.2708	3.82236e-25	3.18652e-24	45.9556
chr14:34693466	1.23976	-1.27451	12.2708	3.82275e-25	3.18684e-24	45.9555
chr19:5335182	-1.70878	2.59305	-12.2708	3.82275e-25	3.18684e-24	45.9555
chr2:131381887	-1.995	1.31189	-12.2708	3.82279e-25	3.18686e-24	45.9555
chr5:139756411	1.47976	-2.48085	12.2708	3.82323e-25	3.18723e-24	45.9554
chr8:22991231	1.38939	2.83665	12.2708	3.82347e-25	3.18743e-24	45.9554
chr9:136742508	-1.32122	-1.4322	-12.2708	3.82383e-25	3.18772e-24	45.9553
chr7:73742959	2.39427	-2.47201	12.2708	3.82396e-25	3.18783e-24	45.9552
chr22:44069112	-2.55951	1.62439	-12.2708	3.82412e-25	3.18795e-24	45.9552
chr8:1705641	-2.03805	0.9	-12.2708	3.82462e-25	3.18837e-24	45.9551
chr17:47846928	-1.48232	-2.53018	-12.2708	3.82464e-25	3.18839e-24	45.9551
chr20:366611	2.33744	-1.6636	12.2707	3.82502e-25	3.1887e-24	45.955
chr1:35562478	-1.67707	2.88378	-12.2707	3.82525e-25	3.18889e-24	45.9549
chr20:62427669	2.45122	-1.98476	12.2707	3.82541e-25	3.18901e-24	45.9549
chr11:66857903	-1.27805	2.2128	-12.2707	3.82559e-25	3.18916e-24	45.9548
chr5:40676086	-2.56439	2.0122	-12.2707	3.82581e-25	3.18934e-24	45.9547
chr6:138493545	2.66793	-1.88701	12.2707	3.82637e-25	3.1898e-24	45.9546
chr5:3599712	1.78768	-3.44201	12.2707	3.8267e-25	3.19007e-24	45.9545
chr20:45944988	1.37622	2.67116	12.2707	3.82675e-25	3.19011e-24	45.9545
chr7:218449	1.44463	1.26439	12.2707	3.82685e-25	3.19019e-24	45.9545
chr3:172749471	2.38866	-2.22628	12.2707	3.82714e-25	3.19043e-24	45.9544
chr2:4943990	-1.41463	1.60561	-12.2706	3.82723e-25	3.1905e-24	45.9544
chr16:640468	1.09366	2.34061	12.2706	3.8273e-25	3.19056e-24	45.9544
chr11:80103312	1.41805	2.27659	12.2706	3.82737e-25	3.19061e-24	45.9543
chr11:69892010	-1.62012	0.816524	-12.2706	3.82751e-25	3.19072e-24	45.9543
chr14:31337559	-1.97878	1.41171	-12.2706	3.82752e-25	3.19073e-24	45.9543
chr3:11274179	-2.41061	1.50677	-12.2706	3.82777e-25	3.19093e-24	45.9542
chr7:135562897	2.60134	-1.49726	12.2706	3.82783e-25	3.19098e-24	45.9542
chr8:48430511	-1.70207	-0.875183	-12.2706	3.82786e-25	3.191e-24	45.9542
chr9:136658725	-2.50049	1.02707	-12.2706	3.82873e-25	3.19172e-24	45.954
chr2:74002122	1.17268	-3.30366	12.2706	3.82907e-25	3.192e-24	45.9539
chr8:143738547	2.64744	-1.77287	12.2706	3.82962e-25	3.19246e-24	45.9538
chr16:71883202	1.48927	-3.11561	12.2705	3.8301e-25	3.19285e-24	45.9536
chr19:3548969	-2.59927	1.65549	-12.2705	3.83011e-25	3.19286e-24	45.9536
chr15:75577858	1.68915	-1.4547	12.2705	3.83021e-25	3.19294e-24	45.9536
chr17:48620284	1.84195	-0.260244	12.2705	3.83033e-25	3.19303e-24	45.9536
chr4:53369434	1.8228	-0.592134	12.2705	3.83067e-25	3.19331e-24	45.9535
chr12:57739400	2.74207	-1.84116	12.2705	3.83087e-25	3.19347e-24	45.9534
chr8:2691725	1.65768	2.45823	12.2705	3.83118e-25	3.19373e-24	45.9533
chr19:1624700	-1.08841	-0.585061	-12.2705	3.83126e-25	3.19379e-24	45.9533
chr3:72891202	1.74073	-2.37256	12.2705	3.83137e-25	3.19388e-24	45.9533
chr10:128014	-2.77439	1.52866	-12.2705	3.83183e-25	3.19425e-24	45.9532
chr12:2811955	2.46488	-1.58707	12.2705	3.83185e-25	3.19427e-24	45.9532
chr3:63818458	-2.245	0.69628	-12.2705	3.83193e-25	3.19434e-24	45.9532
chr11:69417351	-1.65049	2.28085	-12.2704	3.83225e-25	3.1946e-24	45.9531
chr11:1299815	1.58171	-0.564146	12.2704	3.83231e-25	3.19464e-24	45.9531
chr17:48054317	2.90451	-1.87201	12.2704	3.83334e-25	3.1955e-24	45.9528
chr1:61141486	-2.17585	0.648537	-12.2704	3.83335e-25	3.1955e-24	45.9528
chr17:3928748	1.71756	1.65805	12.2704	3.83383e-25	3.1959e-24	45.9527
chr5:55220448	1.53622	-2.24591	12.2704	3.83403e-25	3.19606e-24	45.9526
chr1:50105779	1.38829	2.13915	12.2704	3.83417e-25	3.19618e-24	45.9526
chr16:83933378	-1.72646	0.537622	-12.2704	3.83436e-25	3.19633e-24	45.9525
chr5:16828107	1.29098	2.71988	12.2704	3.83444e-25	3.19639e-24	45.9525
chr4:130028776	-1.68085	-1.10872	-12.2703	3.83499e-25	3.19684e-24	45.9524
chr16:89547053	1.28098	3.10573	12.2703	3.83501e-25	3.19686e-24	45.9524
chr22:38201628	1.3722	-2.1861	12.2703	3.83503e-25	3.19688e-24	45.9523
chr4:1034096	-1.75512	-0.359268	-12.2703	3.83518e-25	3.19699e-24	45.9523
chr16:90106414	1.79207	-2.8286	12.2703	3.83523e-25	3.19703e-24	45.9523
chr10:99522286	2.63244	-1.88524	12.2703	3.83546e-25	3.19722e-24	45.9522
chr13:112994296	-1.85988	3.21409	-12.2703	3.83556e-25	3.1973e-24	45.9522
chr8:144530068	1.97841	-2.51604	12.2703	3.83558e-25	3.19731e-24	45.9522
chr16:1303972	1.60524	-0.640915	12.2703	3.8356e-25	3.19733e-24	45.9522
chr22:36861163	-2.04171	-0.419634	-12.2703	3.83573e-25	3.19743e-24	45.9522
chr19:2339337	-1.2522	2.5372	-12.2703	3.83585e-25	3.19752e-24	45.9521
chr4:147578074	-2.08622	0.383476	-12.2703	3.83595e-25	3.19761e-24	45.9521
chr13:112331860	1.92927	-2.19244	12.2703	3.83616e-25	3.19777e-24	45.9521
chr20:58893913	1.41988	-0.516646	12.2703	3.83639e-25	3.19796e-24	45.952
chr11:77128159	1.49939	-3.08604	12.2703	3.83665e-25	3.19818e-24	45.9519
chr10:48788666	-2.50488	1.07256	-12.2703	3.83697e-25	3.19844e-24	45.9518
chr2:241774335	2.0372	-1.56543	12.2703	3.83699e-25	3.19845e-24	45.9518
chr14:104975888	1.41878	-0.607317	12.2702	3.83722e-25	3.19864e-24	45.9518
chr6:167119829	1.71939	-2.36884	12.2702	3.83738e-25	3.19877e-24	45.9517
chr22:29080325	-1.37098	2.00683	-12.2702	3.83757e-25	3.19893e-24	45.9517
chr19:36152295	1.95402	-0.518476	12.2702	3.83765e-25	3.19899e-24	45.9517
chr12:132701380	-2.45183	1.5003	-12.2702	3.83877e-25	3.19991e-24	45.9514
chr1:9058115	1.21976	1.07232	12.2702	3.83882e-25	3.19995e-24	45.9514
chr12:95995851	-1.36366	3.43695	-12.2702	3.83936e-25	3.2004e-24	45.9512
chr6:69866597	1.09098	-3.80573	12.2702	3.83956e-25	3.20056e-24	45.9512
chr17:9004388	1.91098	-3.32939	12.2701	3.83985e-25	3.20081e-24	45.9511
chr20:63657989	1.35793	-3.24628	12.2701	3.83988e-25	3.20082e-24	45.9511
chr2:46770820	1.86268	-0.960854	12.2701	3.83997e-25	3.2009e-24	45.9511
chr2:236663038	-1.60476	2.17104	-12.2701	3.84014e-25	3.20103e-24	45.951
chr3:40386626	1.05049	0.296829	12.2701	3.84014e-25	3.20103e-24	45.951
chr22:50249153	1.20915	0.853476	12.2701	3.84034e-25	3.20119e-24	45.951
chr11:47499808	-1.74963	0.572744	-12.2701	3.84065e-25	3.20144e-24	45.9509
chr11:120012511	-1.19427	2.44396	-12.2701	3.84065e-25	3.20144e-24	45.9509
chr14:105326173	-2.31244	0.87622	-12.2701	3.84075e-25	3.20152e-24	45.9509
chr14:21317751	1.34659	1.77451	12.2701	3.84101e-25	3.20173e-24	45.9508
chr5:180645417	-2.36939	1.74677	-12.2701	3.84125e-25	3.20193e-24	45.9507
chr2:85741415	-2.23537	0.734024	-12.2701	3.84157e-25	3.20219e-24	45.9506
chr3:42195886	-2.56646	1.28299	-12.2701	3.84164e-25	3.20225e-24	45.9506
chr13:30697076	1.28878	1.81512	12.2701	3.84167e-25	3.20227e-24	45.9506
chr12:7061342	1.09659	1.73037	12.2701	3.84214e-25	3.20266e-24	45.9505
chr9:136656498	-2.48	1.48976	-12.27	3.84223e-25	3.20273e-24	45.9505
chr2:230326929	1.3939	-2.86793	12.27	3.84252e-25	3.20297e-24	45.9504
chr11:120120940	2.12561	-2.22305	12.27	3.8427e-25	3.20311e-24	45.9504
chr8:143738538	2.94415	-1.69549	12.27	3.84282e-25	3.20321e-24	45.9503
chr5:149410760	-1.74768	1.87457	-12.27	3.84335e-25	3.20364e-24	45.9502
chr14:102044631	1.37305	2.1003	12.27	3.8436e-25	3.20385e-24	45.9501
chr10:35795440	-1.31085	-3.12055	-12.27	3.84402e-25	3.2042e-24	45.95
chr19:18488971	1.60707	0.125122	12.27	3.8444e-25	3.20451e-24	45.9499
chr14:103687235	1.56427	1.47396	12.27	3.84451e-25	3.20459e-24	45.9499
chr9:111663210	1.79598	-2.3764	12.2699	3.84475e-25	3.2048e-24	45.9498
chr16:1548919	-1.23805	2.35232	-12.2699	3.84511e-25	3.20509e-24	45.9497
chr20:1391206	-1.23732	2.01537	-12.2699	3.84519e-25	3.20516e-24	45.9497
chr17:50043679	1.43951	1.00829	12.2699	3.84529e-25	3.20523e-24	45.9497
chr10:113322984	-2.53171	1.54951	-12.2699	3.84533e-25	3.20526e-24	45.9497
chr17:79354944	-1.75049	1.03439	-12.2699	3.84553e-25	3.20542e-24	45.9496
chr22:35705383	1.41732	1.9078	12.2699	3.84625e-25	3.20602e-24	45.9494
chr18:59908865	2.12902	-1.19744	12.2699	3.84632e-25	3.20607e-24	45.9494
chr22:25081393	1.25463	2.51634	12.2699	3.84636e-25	3.20611e-24	45.9494
chr2:166465737	1.29561	2.48585	12.2699	3.84715e-25	3.20676e-24	45.9492
chr3:107429530	1.72927	-1.88829	12.2698	3.8478e-25	3.2073e-24	45.949
chr8:638740	-1.23707	0.937317	-12.2698	3.84836e-25	3.20776e-24	45.9489
chr8:60949166	1.37085	-2.18287	12.2698	3.84839e-25	3.20778e-24	45.9489
chr10:112986802	1.3822	-3.00573	12.2698	3.84844e-25	3.20782e-24	45.9489
chr2:47528772	-1.71622	2.5464	-12.2698	3.84899e-25	3.20827e-24	45.9487
chr21:46552477	-2.49817	1.48116	-12.2698	3.84912e-25	3.20838e-24	45.9487
chr11:68852144	1.17805	2.93866	12.2698	3.84928e-25	3.20851e-24	45.9486
chr10:117532731	1.98024	-2.98524	12.2697	3.84976e-25	3.2089e-24	45.9485
chr22:45775793	-1.48329	2.32872	-12.2697	3.84981e-25	3.20894e-24	45.9485
chr9:35102594	1.30634	-1.67768	12.2697	3.85096e-25	3.20989e-24	45.9482
chr1:16484213	1.44402	0.548841	12.2697	3.85138e-25	3.21024e-24	45.9481
chr12:121797749	2.78329	-1.85909	12.2697	3.85138e-25	3.21024e-24	45.9481
chr1:27887288	-2.51171	1.30317	-12.2697	3.8515e-25	3.21033e-24	45.9481
chr14:96264117	-1.9461	1.80768	-12.2697	3.85173e-25	3.21053e-24	45.948
chr11:64803917	1.16049	-3.71841	12.2697	3.85175e-25	3.21054e-24	45.948
chr15:100924574	-1.36878	3.02232	-12.2696	3.85253e-25	3.21118e-24	45.9478
chr2:33270828	1.78768	-2.00811	12.2696	3.85267e-25	3.21129e-24	45.9478
chr7:157813776	1.24573	1.82262	12.2696	3.85274e-25	3.21135e-24	45.9477
chr10:97842921	1.6189	-2.23128	12.2696	3.85313e-25	3.21167e-24	45.9476
chr10:71366858	-1.43488	1.72146	-12.2696	3.85313e-25	3.21167e-24	45.9476
chr20:21714695	1.62134	-3.52555	12.2696	3.8532e-25	3.21172e-24	45.9476
chr1:170533639	-2.43085	1.75628	-12.2696	3.85321e-25	3.21172e-24	45.9476
chr22:50267095	1.69817	0.981159	12.2696	3.85359e-25	3.21204e-24	45.9475
chr2:20671453	1.86317	-2.7339	12.2696	3.85364e-25	3.21208e-24	45.9475
chr10:117551768	1.54488	-1.85841	12.2696	3.85411e-25	3.21247e-24	45.9474
chr1:100670695	1.31451	1.68152	12.2696	3.85414e-25	3.21249e-24	45.9474
chr11:1648791	1.04732	1.79988	12.2696	3.85431e-25	3.21262e-24	45.9473
chr5:73232772	2.59159	-1.84152	12.2696	3.85435e-25	3.21265e-24	45.9473
chr22:23521403	1.68659	-1.94817	12.2696	3.85447e-25	3.21275e-24	45.9473
chr10:97495535	-1.32841	-0.353598	-12.2696	3.85448e-25	3.21275e-24	45.9473
chr7:159031355	1.3539	-3.3728	12.2696	3.85448e-25	3.21275e-24	45.9473
chr9:35676241	1.54902	-1.88244	12.2695	3.85483e-25	3.21304e-24	45.9472
chr4:15436103	-1.23707	2.38159	-12.2695	3.85503e-25	3.2132e-24	45.9472
chr8:144505977	2.08524	-0.179329	12.2695	3.8554e-25	3.21351e-24	45.9471
chr17:72539716	1.54671	1.69848	12.2695	3.85556e-25	3.21363e-24	45.947
chr6:9978646	-1.4689	2.10226	-12.2695	3.8556e-25	3.21366e-24	45.947
chr4:83212347	2.62902	-2.12927	12.2695	3.85576e-25	3.21379e-24	45.947
chr6:33622403	2.51573	-1.62738	12.2695	3.85636e-25	3.21429e-24	45.9468
chr6:29634612	-2.23073	1.2272	-12.2695	3.85655e-25	3.21444e-24	45.9468
chr5:111697413	1.45598	-2.82201	12.2695	3.85699e-25	3.21481e-24	45.9466
chr11:70358906	-2.41012	1.52287	-12.2694	3.85738e-25	3.21513e-24	45.9465
chr9:36276954	2.06341	-2.47354	12.2694	3.85781e-25	3.21548e-24	45.9464
chr17:46845223	1.22634	1.32988	12.2694	3.8579e-25	3.21555e-24	45.9464
chr17:336099	-2.27159	0.780549	-12.2694	3.85815e-25	3.21576e-24	45.9463
chr6:7544343	2.42634	-2.20341	12.2694	3.85864e-25	3.21616e-24	45.9462
chr22:31629790	1.12549	0.297622	12.2694	3.85884e-25	3.21632e-24	45.9462
chr17:41522056	2.74085	-1.84152	12.2694	3.85899e-25	3.21645e-24	45.9461
chr11:6630904	2.02305	-1.53213	12.2694	3.85915e-25	3.21657e-24	45.9461
chr19:30451204	1.30415	0.402073	12.2694	3.85922e-25	3.21663e-24	45.9461
chr8:95231248	-1.69037	2.2114	-12.2694	3.85953e-25	3.21689e-24	45.946
chr8:128874578	2.58268	-1.82195	12.2694	3.85965e-25	3.21699e-24	45.946
chr1:21438902	1.49061	2.56067	12.2694	3.8597e-25	3.21702e-24	45.9459
chr1:182101945	2.07854	-1.68	12.2693	3.86021e-25	3.21744e-24	45.9458
chr2:62341202	2.80476	-1.96287	12.2693	3.8603e-25	3.21752e-24	45.9458
chr17:83063546	-2.05854	1.80293	-12.2693	3.86033e-25	3.21753e-24	45.9458
chr17:82584242	-1.38951	2.67012	-12.2693	3.86111e-25	3.21818e-24	45.9456
chr3:127135934	1.44049	-2.81585	12.2693	3.86123e-25	3.21827e-24	45.9456
chr17:14298608	2.28244	-2.26744	12.2693	3.86129e-25	3.21832e-24	45.9455
chr6:169167129	1.57476	2.87543	12.2693	3.86132e-25	3.21835e-24	45.9455
chr18:47557393	1.26037	-1.11701	12.2693	3.86134e-25	3.21836e-24	45.9455
chr10:129770834	1.40841	1.54774	12.2693	3.86164e-25	3.2186e-24	45.9454
chr12:54419809	1.34366	-3.01829	12.2692	3.86246e-25	3.21928e-24	45.9452
chr8:24033441	1.98744	-0.532744	12.2692	3.86305e-25	3.21977e-24	45.9451
chr1:19787234	2.88073	-1.87146	12.2692	3.86359e-25	3.22021e-24	45.9449
chr14:60509951	1.715	-2.93884	12.2692	3.86387e-25	3.22045e-24	45.9449
chr4:128917040	-2.83476	1.73848	-12.2692	3.864e-25	3.22055e-24	45.9448
chr1:99534398	-2.25622	0.656402	-12.2692	3.86429e-25	3.22079e-24	45.9448
chr6:10391149	-1.6428	-1.30811	-12.2692	3.86437e-25	3.22085e-24	45.9447
chr16:56362907	-1.46902	3.11634	-12.2692	3.86439e-25	3.22086e-24	45.9447
chr4:185142451	1.26707	2.81378	12.2692	3.86464e-25	3.22107e-24	45.9447
chr22:36410562	2.08232	-2.0275	12.2692	3.86465e-25	3.22107e-24	45.9447
chr17:28746653	2.63634	-1.98537	12.2691	3.86495e-25	3.22132e-24	45.9446
chr14:57248946	-2.23012	1.9775	-12.2691	3.86552e-25	3.22179e-24	45.9444
chr3:126474677	1.7289	-2.68201	12.2691	3.86607e-25	3.22225e-24	45.9443
chr10:14545962	1.26622	-3.39091	12.2691	3.86632e-25	3.22245e-24	45.9442
chr2:235934299	-1.52841	1.73128	-12.2691	3.8673e-25	3.22326e-24	45.944
chr11:65793257	2.73012	-2.14372	12.269	3.86744e-25	3.22337e-24	45.9439
chr20:23356385	1.81366	0.468537	12.269	3.86757e-25	3.22348e-24	45.9439
chr6:30684460	-1.94183	-0.157744	-12.269	3.86767e-25	3.22356e-24	45.9439
chr20:62923822	-2.10354	1.01323	-12.269	3.8677e-25	3.22358e-24	45.9439
chr1:38292193	1.65305	-3.06567	12.269	3.86772e-25	3.22359e-24	45.9439
chr3:186640373	1.38537	2.36256	12.269	3.86791e-25	3.22375e-24	45.9438
chr9:99058109	-2.67817	1.58738	-12.269	3.8682e-25	3.22399e-24	45.9438
chr4:23904322	-1.6828	-1.0786	-12.269	3.86904e-25	3.22468e-24	45.9435
chr1:242025741	1.4989	1.08762	12.269	3.86931e-25	3.22491e-24	45.9435
chr14:23575706	1.42902	1.61378	12.269	3.86957e-25	3.22511e-24	45.9434
chr19:15231744	1.49573	-2.07311	12.269	3.86977e-25	3.22528e-24	45.9433
chr16:86387643	1.72183	-1.30348	12.2689	3.8703e-25	3.22572e-24	45.9432
chr17:48554601	2.60488	-1.26341	12.2689	3.87052e-25	3.22589e-24	45.9432
chr1:1923009	1.29085	2.62189	12.2689	3.87095e-25	3.22625e-24	45.943
chr20:23356413	1.92427	-0.2225	12.2689	3.87098e-25	3.22627e-24	45.943
chr2:37306214	2.03134	-1.97506	12.2689	3.87098e-25	3.22627e-24	45.943
chr12:85279155	-1.91476	0.242256	-12.2689	3.87099e-25	3.22628e-24	45.943
chr6:107492507	-1.39756	-1.7711	-12.2689	3.87112e-25	3.22638e-24	45.943
chr17:57046241	2.34707	-1.93037	12.2689	3.87119e-25	3.22643e-24	45.943
chr3:309307	1.44146	0.28122	12.2689	3.87121e-25	3.22644e-24	45.943
chr11:12497629	1.61122	0.184146	12.2689	3.87135e-25	3.22656e-24	45.9429
chr5:154405702	1.86683	-1.42939	12.2689	3.87158e-25	3.22675e-24	45.9429
chr8:15236209	1.42134	-0.46372	12.2689	3.87162e-25	3.22678e-24	45.9429
chr2:73731028	-1.4128	3.36323	-12.2689	3.87168e-25	3.22682e-24	45.9429
chr1:3377879	1.31305	1.81494	12.2689	3.8717e-25	3.22683e-24	45.9429
chr4:6382438	1.20256	0.895427	12.2689	3.87176e-25	3.22688e-24	45.9428
chr19:49338364	2.53927	-1.70402	12.2689	3.87203e-25	3.2271e-24	45.9428
chr1:247453039	1.39061	0.92128	12.2689	3.87231e-25	3.22733e-24	45.9427
chr5:150946958	1.7889	-1.71116	12.2688	3.87247e-25	3.22746e-24	45.9427
chr2:10832954	1.11195	1.12293	12.2688	3.87249e-25	3.22747e-24	45.9426
chr10:129030663	-2.24061	0.851037	-12.2688	3.87266e-25	3.22761e-24	45.9426
chr5:141478478	1.72744	-2.82799	12.2688	3.87269e-25	3.22763e-24	45.9426
chr12:110931377	1.4328	2.84201	12.2688	3.87308e-25	3.22795e-24	45.9425
chr7:27098015	1.82585	-1.83488	12.2688	3.87323e-25	3.22807e-24	45.9425
chr6:29625712	1.24244	2.1211	12.2688	3.87373e-25	3.22849e-24	45.9423
chr17:81461504	-1.92756	2.3878	-12.2688	3.87384e-25	3.22858e-24	45.9423
chrX:10567118	-1.73561	0.979512	-12.2688	3.87392e-25	3.22864e-24	45.9423
chr16:1978859	2.34305	-1.9203	12.2688	3.87425e-25	3.22891e-24	45.9422
chr22:17785134	1.1072	1.27311	12.2688	3.87446e-25	3.22908e-24	45.9421
chr16:88093334	2.30817	-1.58787	12.2687	3.87526e-25	3.22974e-24	45.9419
chr13:50887301	-2.39341	1.70134	-12.2687	3.87549e-25	3.22993e-24	45.9419
chr6:132752084	1.23988	2.27238	12.2687	3.87558e-25	3.23001e-24	45.9418
chr19:18598726	1.20427	3.07762	12.2687	3.87565e-25	3.23005e-24	45.9418
chr20:59192243	1.29683	0.956707	12.2687	3.8757e-25	3.2301e-24	45.9418
chr21:39345849	-1.90439	0.80622	-12.2687	3.87582e-25	3.23019e-24	45.9418
chr17:41524313	2.42878	-1.79805	12.2687	3.87616e-25	3.23047e-24	45.9417
chr12:644260	-2.63049	2.09793	-12.2687	3.87633e-25	3.23061e-24	45.9417
chr11:64015795	1.35183	1.36457	12.2687	3.87662e-25	3.23084e-24	45.9416
chr1:111852636	-1.78122	1.35805	-12.2687	3.87697e-25	3.23114e-24	45.9415
chr6:168442549	2.02524	-2.26189	12.2687	3.87736e-25	3.23146e-24	45.9414
chr15:64700373	2.1278	-2.03805	12.2686	3.87824e-25	3.23218e-24	45.9412
chr1:2526856	1.15841	-3.33238	12.2686	3.87836e-25	3.23228e-24	45.9411
chr18:23232018	1.34037	2.29616	12.2686	3.87837e-25	3.23228e-24	45.9411
chrX:40008448	1.67878	-1.94305	12.2686	3.87841e-25	3.23231e-24	45.9411
chr2:179429379	1.52061	-3.07262	12.2686	3.87855e-25	3.23243e-24	45.9411
chr22:29721707	1.07963	0.979817	12.2686	3.87863e-25	3.23249e-24	45.9411
chr7:223577	-1.95915	1.10896	-12.2686	3.87863e-25	3.23249e-24	45.9411
chr15:74073160	1.12756	-2.1228	12.2686	3.87868e-25	3.23252e-24	45.9411
chr2:95274741	2.47963	-1.77506	12.2686	3.87868e-25	3.23252e-24	45.9411
chr5:73435951	1.54268	-2.55402	12.2686	3.87903e-25	3.23281e-24	45.941
chrX:40178257	-1.76598	2.09555	-12.2686	3.87918e-25	3.23293e-24	45.9409
chr2:60215494	-2.31256	0.675427	-12.2686	3.8798e-25	3.23344e-24	45.9408
chr17:75619883	1.645	2.14506	12.2685	3.88011e-25	3.23369e-24	45.9407
chr1:75981127	1.12451	2.71055	12.2685	3.88037e-25	3.23391e-24	45.9406
chr9:72150957	-1.90915	0.550793	-12.2685	3.88094e-25	3.23438e-24	45.9405
chr4:3745902	-1.60049	-2.24622	-12.2685	3.88106e-25	3.23447e-24	45.9404
chr1:228417829	1.52354	0.714695	12.2685	3.88106e-25	3.23447e-24	45.9404
chr11:46914324	-1.6428	0.916402	-12.2685	3.88109e-25	3.23449e-24	45.9404
chr17:82406493	1.24817	2.27457	12.2685	3.88124e-25	3.23461e-24	45.9404
chr3:48466901	-1.61171	-2.21622	-12.2685	3.88145e-25	3.23479e-24	45.9403
chr6:21005949	1.41707	0.651098	12.2685	3.88165e-25	3.23495e-24	45.9403
chr11:65444107	1.11756	1.05512	12.2685	3.88201e-25	3.23525e-24	45.9402
chr9:128907673	1.31146	1.85366	12.2685	3.88209e-25	3.23531e-24	45.9402
chr7:100431351	-2.55841	1.67409	-12.2685	3.88238e-25	3.23555e-24	45.9401
chr7:157008488	1.80476	-2.20482	12.2684	3.88255e-25	3.23568e-24	45.9401
chr6:156397008	2.64085	-1.77628	12.2684	3.8828e-25	3.23589e-24	45.94
chr7:158428360	1.34671	2.6703	12.2684	3.88398e-25	3.23686e-24	45.9397
chr11:316060	1.67488	-3.27561	12.2684	3.88406e-25	3.23693e-24	45.9397
chr1:3084438	1.6378	-0.56878	12.2684	3.88493e-25	3.23765e-24	45.9394
chr14:70810585	2.13512	-1.4589	12.2683	3.88531e-25	3.23796e-24	45.9393
chr16:85709886	2.10256	0.462012	12.2683	3.88559e-25	3.2382e-24	45.9393
chrX:69538789	1.52585	-1.92561	12.2683	3.88589e-25	3.23844e-24	45.9392
chr9:127290214	1.34549	2.4486	12.2683	3.88596e-25	3.23849e-24	45.9392
chr1:16534918	1.65207	-3.54738	12.2683	3.886e-25	3.23852e-24	45.9392
chr2:12398121	2.57146	-1.89976	12.2683	3.88636e-25	3.23882e-24	45.9391
chr1:151145554	1.92537	-2.12476	12.2683	3.88644e-25	3.23888e-24	45.9391
chr2:222293092	2.24024	-2.30659	12.2683	3.88679e-25	3.23917e-24	45.939
chr3:4813995	1.32683	1.66841	12.2683	3.88686e-25	3.23922e-24	45.939
chr16:87337559	-2.18171	2.48244	-12.2683	3.88696e-25	3.2393e-24	45.9389
chr17:1625200	-2.4239	1.41537	-12.2683	3.88707e-25	3.23939e-24	45.9389
chr1:217137053	2.24293	-1.88854	12.2683	3.88718e-25	3.23948e-24	45.9389
chr16:2085157	1.58951	0.450244	12.2683	3.88739e-25	3.23965e-24	45.9388
chr5:7392153	-1.58012	2.27713	-12.2683	3.88742e-25	3.23967e-24	45.9388
chr19:4538112	1.43537	2.24244	12.2683	3.88753e-25	3.23976e-24	45.9388
chr1:27536819	2.61939	-1.6264	12.2683	3.88754e-25	3.23977e-24	45.9388
chr3:58236929	1.18341	-3.36951	12.2682	3.88779e-25	3.23997e-24	45.9387
chr13:26742962	1.50195	-2.69524	12.2682	3.88802e-25	3.24016e-24	45.9387
chr7:455530	-2.23159	0.905183	-12.2682	3.88827e-25	3.24036e-24	45.9386
chr1:16145511	2.7211	-1.69909	12.2682	3.88932e-25	3.24123e-24	45.9383
chr19:55321241	1.25341	1.1461	12.2682	3.88952e-25	3.2414e-24	45.9383
chr17:21310958	-2.25085	1.84018	-12.2682	3.8896e-25	3.24146e-24	45.9382
chr18:37813247	2.43171	-1.75451	12.2682	3.88982e-25	3.24164e-24	45.9382
chr19:41134808	-2.23659	0.194024	-12.2682	3.88983e-25	3.24164e-24	45.9382
chr8:48920267	1.48451	-2.70189	12.2682	3.89e-25	3.24178e-24	45.9381
chr14:21643430	1.18488	2.7089	12.2681	3.89048e-25	3.24218e-24	45.938
chr3:158717087	1.1772	2.69201	12.2681	3.89051e-25	3.24219e-24	45.938
chr18:74734135	2.81305	-1.05774	12.2681	3.89065e-25	3.24231e-24	45.938
chr5:142780836	1.30561	0.995122	12.2681	3.89072e-25	3.24237e-24	45.938
chr7:142940906	1.21585	2.18244	12.2681	3.89094e-25	3.24254e-24	45.9379
chr5:17897794	-1.53476	-1.37774	-12.2681	3.89099e-25	3.24258e-24	45.9379
chr16:2143390	1.41317	2.30707	12.2681	3.89104e-25	3.24262e-24	45.9379
chr7:55155857	-1.44037	1.71774	-12.2681	3.89143e-25	3.24294e-24	45.9378
chr1:156241402	1.06951	1.41988	12.2681	3.89143e-25	3.24294e-24	45.9378
chr8:133499920	-2.34756	1.36256	-12.2681	3.89165e-25	3.24312e-24	45.9377
chr17:58368865	-2.13402	1.04872	-12.268	3.8932e-25	3.2444e-24	45.9373
chr20:44965798	1.28317	1.65659	12.268	3.89337e-25	3.24454e-24	45.9373
chr18:43484886	-1.92963	1.79006	-12.268	3.89339e-25	3.24455e-24	45.9373
chr20:25954590	1.46146	1.59244	12.268	3.89382e-25	3.2449e-24	45.9372
chr20:48436853	-1.94305	0.436646	-12.268	3.89388e-25	3.24496e-24	45.9372
chr12:64560948	1.39902	0.532317	12.268	3.8939e-25	3.24497e-24	45.9371
chr18:12376231	1.49732	-1.68085	12.268	3.894e-25	3.24505e-24	45.9371
chr10:6141489	2.43659	-1.20122	12.268	3.89408e-25	3.24511e-24	45.9371
chr9:136998177	-2.01451	1.83128	-12.268	3.89442e-25	3.24539e-24	45.937
chr20:49676676	-2.6111	1.56116	-12.268	3.8948e-25	3.2457e-24	45.9369
chr16:85515436	2.52927	-2.00939	12.268	3.89514e-25	3.24598e-24	45.9368
chr3:28110503	1.30073	1.64256	12.2679	3.89542e-25	3.24621e-24	45.9368
chr2:241804307	1.77049	0.115	12.2679	3.89546e-25	3.24624e-24	45.9367
chr1:207964215	1.77634	-2.2439	12.2679	3.89614e-25	3.2468e-24	45.9366
chr6:116565496	1.70976	0.817683	12.2679	3.89628e-25	3.24692e-24	45.9365
chr21:45528451	1.77537	1.78	12.2679	3.89641e-25	3.24702e-24	45.9365
chr20:58153429	1.18671	0.4625	12.2679	3.89646e-25	3.24705e-24	45.9365
chr22:38089680	1.72037	-2.13177	12.2679	3.89675e-25	3.2473e-24	45.9364
chr1:16227808	1.78695	-3.19348	12.2679	3.89709e-25	3.24758e-24	45.9363
chr20:50321349	1.67341	-2.99695	12.2679	3.89716e-25	3.24763e-24	45.9363
chr17:76453674	1.37988	1.65567	12.2679	3.8972e-25	3.24766e-24	45.9363
chr11:65584855	2.11866	-2.56896	12.2679	3.8977e-25	3.24808e-24	45.9362
chr1:17240653	1.33	2.06988	12.2678	3.89777e-25	3.24813e-24	45.9362
chr19:2228872	1.21939	2.56921	12.2678	3.89795e-25	3.24827e-24	45.9361
chr1:46524151	-2.085	0.491037	-12.2678	3.89903e-25	3.24916e-24	45.9358
chr13:102772979	1.50073	-2.26195	12.2678	3.89914e-25	3.24926e-24	45.9358
chr12:6962647	2.6472	-2.13738	12.2678	3.89947e-25	3.24952e-24	45.9357
chr14:53851191	2.3472	-1.76713	12.2678	3.89951e-25	3.24956e-24	45.9357
chr9:127874952	1.61024	0.763171	12.2678	3.89987e-25	3.24985e-24	45.9356
chr2:20392446	1.26073	2.815	12.2678	3.90006e-25	3.25001e-24	45.9356
chr11:19196698	-1.88549	1.67457	-12.2678	3.90017e-25	3.2501e-24	45.9355
chr10:34906823	-1.62732	2.78451	-12.2678	3.90018e-25	3.2501e-24	45.9355
chr22:46413812	-1.46695	2.38555	-12.2678	3.9002e-25	3.25011e-24	45.9355
chr4:139909098	1.62524	0.416037	12.2678	3.90026e-25	3.25015e-24	45.9355
chrX:129957931	1.29171	1.71451	12.2677	3.90084e-25	3.25064e-24	45.9354
chr3:71843424	-2.66951	1.92159	-12.2677	3.90088e-25	3.25067e-24	45.9354
chr17:18247207	2.46195	-1.47171	12.2677	3.90094e-25	3.25072e-24	45.9353
chr15:31254724	-1.54439	1.11037	-12.2677	3.90127e-25	3.25099e-24	45.9353
chr5:1021086	1.35171	1.98573	12.2677	3.90129e-25	3.251e-24	45.9353
chr11:1850013	-1.40878	2.60476	-12.2677	3.90133e-25	3.25103e-24	45.9352
chr5:73748842	-1.92683	1.12768	-12.2677	3.90139e-25	3.25107e-24	45.9352
chr5:79690146	2.46512	-2.6172	12.2677	3.90146e-25	3.25112e-24	45.9352
chr6:74250314	2.29878	-1.64	12.2677	3.9015e-25	3.25116e-24	45.9352
chr12:50103949	1.93134	-2.38384	12.2677	3.90209e-25	3.25164e-24	45.935
chr17:38563533	1.9661	-2.87659	12.2677	3.9021e-25	3.25165e-24	45.935
chr16:29158677	1.1561	2.30354	12.2677	3.90226e-25	3.25178e-24	45.935
chr8:143772152	1.23378	-3.51287	12.2677	3.90227e-25	3.25178e-24	45.935
chr19:14979234	1.27622	-3.2536	12.2677	3.90255e-25	3.25201e-24	45.9349
chr1:2467180	-1.20537	-2.4039	-12.2677	3.90265e-25	3.25209e-24	45.9349
chr10:70460116	2.06195	0.214756	12.2676	3.90292e-25	3.25231e-24	45.9348
chr3:23202576	1.215	-3.97848	12.2676	3.90309e-25	3.25245e-24	45.9348
chrX:154517277	2.09476	-0.792622	12.2676	3.9034e-25	3.25271e-24	45.9347
chr18:75205062	1.72939	-2.95567	12.2676	3.90342e-25	3.25272e-24	45.9347
chr13:99997919	1.82549	-2.2397	12.2676	3.9037e-25	3.25295e-24	45.9346
chr2:88171078	1.82415	0.38061	12.2676	3.90392e-25	3.25313e-24	45.9346
chr4:8111402	1.2639	2.44988	12.2676	3.9042e-25	3.25335e-24	45.9345
chr17:28508097	1.83207	-1.99543	12.2676	3.90439e-25	3.25351e-24	45.9345
chr9:72577293	2.65415	-2.1078	12.2676	3.90458e-25	3.25367e-24	45.9344
chr22:29117976	-1.87841	2.85579	-12.2676	3.90487e-25	3.2539e-24	45.9343
chr7:22950257	1.27085	-0.416037	12.2676	3.90491e-25	3.25394e-24	45.9343
chr12:122024387	-1.23232	2.45933	-12.2676	3.90495e-25	3.25396e-24	45.9343
chr1:2790600	-1.34683	2.03305	-12.2676	3.90511e-25	3.25409e-24	45.9343
chr1:20723898	-1.445	2.48201	-12.2676	3.90513e-25	3.2541e-24	45.9343
chr1:21329553	1.81402	-2.41506	12.2675	3.9054e-25	3.25432e-24	45.9342
chr17:81122044	2.57927	-1.31415	12.2675	3.90595e-25	3.25478e-24	45.9341
chr17:77366197	2.71805	-1.92488	12.2675	3.90607e-25	3.25487e-24	45.934
chr21:45504947	1.47476	2.57384	12.2675	3.90639e-25	3.25514e-24	45.934
chr20:63917986	-1.74439	1.81939	-12.2675	3.90664e-25	3.25535e-24	45.9339
chr22:37566702	-2.32232	1.21774	-12.2675	3.90694e-25	3.25559e-24	45.9338
chr10:114405212	1.92805	-2.58646	12.2675	3.9072e-25	3.2558e-24	45.9337
chr11:69636396	1.82841	-3.28726	12.2675	3.9074e-25	3.25596e-24	45.9337
chr18:8367075	1.3372	-1.09872	12.2675	3.90747e-25	3.25602e-24	45.9337
chr14:21024313	1.68829	-2.74122	12.2675	3.90755e-25	3.25608e-24	45.9337
chr10:5511668	-1.83659	0.808902	-12.2675	3.90756e-25	3.25609e-24	45.9337
chr12:1660641	-1.6589	-1.84896	-12.2674	3.90817e-25	3.25659e-24	45.9335
chr6:168284151	1.25366	2.36268	12.2674	3.90854e-25	3.2569e-24	45.9334
chr9:114099159	1.63329	-2.74445	12.2674	3.90856e-25	3.2569e-24	45.9334
chr5:80142666	-1.8122	2.59	-12.2674	3.90908e-25	3.25734e-24	45.9333
chr18:71028788	1.25976	1.71366	12.2674	3.90925e-25	3.25747e-24	45.9332
chr7:116633674	-2.44171	0.803537	-12.2674	3.90925e-25	3.25747e-24	45.9332
chr17:57441042	1.37024	-3.31951	12.2674	3.90929e-25	3.2575e-24	45.9332
chr10:80488062	-2.50402	1.3847	-12.2674	3.90944e-25	3.25762e-24	45.9332
chr12:94282751	-2.03415	1.21049	-12.2674	3.90948e-25	3.25765e-24	45.9332
chr3:12935570	1.68098	3.02768	12.2674	3.90962e-25	3.25776e-24	45.9331
chr2:98869392	2.62256	-1.85457	12.2674	3.90963e-25	3.25777e-24	45.9331
chr9:136792475	1.42329	-0.681646	12.2674	3.90973e-25	3.25785e-24	45.9331
chr6:24521287	1.57598	-1.99896	12.2674	3.90992e-25	3.258e-24	45.933
chr10:103879955	1.35622	1.73482	12.2674	3.91024e-25	3.25826e-24	45.933
chr22:50300263	1.47707	-3.65902	12.2673	3.91121e-25	3.25907e-24	45.9327
chr10:125063359	1.18537	2.13817	12.2673	3.91144e-25	3.25926e-24	45.9327
chr11:63762859	2.85573	-1.89665	12.2673	3.91171e-25	3.25947e-24	45.9326
chr17:83023761	-1.8539	2.20902	-12.2673	3.91189e-25	3.25962e-24	45.9325
chr9:20873533	1.29	2.64744	12.2673	3.91207e-25	3.25977e-24	45.9325
chr8:74103114	1.58207	-2.93591	12.2673	3.91254e-25	3.26016e-24	45.9324
chr15:31306736	2.85061	-1.93043	12.2673	3.91265e-25	3.26024e-24	45.9324
chr2:208075142	-2.1678	1.18854	-12.2673	3.91298e-25	3.26051e-24	45.9323
chr7:80662750	-1.85744	2.59933	-12.2672	3.91357e-25	3.26101e-24	45.9321
chr15:75129823	-1.70939	2.00921	-12.2672	3.9136e-25	3.26103e-24	45.9321
chr19:34480861	1.5678	-2.22232	12.2672	3.91418e-25	3.2615e-24	45.932
chr11:134277433	1.61695	-2.45982	12.2672	3.9144e-25	3.26169e-24	45.9319
chr5:3599199	1.40134	-2.72506	12.2672	3.9145e-25	3.26176e-24	45.9319
chr3:17602315	1.59988	2.55543	12.2672	3.91481e-25	3.26202e-24	45.9318
chr2:218871760	-2.32598	0.522744	-12.2672	3.91489e-25	3.26208e-24	45.9318
chr5:139276077	2.20561	-2.01585	12.2672	3.91499e-25	3.26216e-24	45.9318
chr17:82921607	-1.2461	2.95451	-12.2672	3.91529e-25	3.26241e-24	45.9317
chr6:52994287	1.51049	-3.08902	12.2672	3.91536e-25	3.26246e-24	45.9317
chr15:82043929	2.36866	-1.11494	12.2671	3.91562e-25	3.26267e-24	45.9316
chr22:50704801	1.67354	1.30848	12.2671	3.91563e-25	3.26268e-24	45.9316
chr16:22373761	1.42183	-2.81787	12.2671	3.91585e-25	3.26286e-24	45.9315
chr5:586420	-1.565	-0.0337195	-12.2671	3.91665e-25	3.26352e-24	45.9313
chr14:36767819	1.72037	-3.05945	12.2671	3.91705e-25	3.26385e-24	45.9312
chr6:165704414	2.1411	-1.87384	12.2671	3.91722e-25	3.26398e-24	45.9312
chr11:44079294	2.44963	-1.26774	12.2671	3.91751e-25	3.26422e-24	45.9311
chr10:97043505	1.26463	2.8422	12.2671	3.91786e-25	3.26451e-24	45.931
chr7:21947086	-1.38268	2.57098	-12.267	3.91818e-25	3.26478e-24	45.9309
chr2:174597709	-2.68988	1.4353	-12.267	3.91859e-25	3.26511e-24	45.9308
chr12:116278319	0.96	-0.334878	12.267	3.9187e-25	3.2652e-24	45.9308
chr13:114005091	1.36488	1.42683	12.267	3.91892e-25	3.26538e-24	45.9308
chr17:74919498	1.6561	0.53878	12.267	3.91893e-25	3.26538e-24	45.9308
chr21:43612088	1.43866	-2.95726	12.267	3.91896e-25	3.2654e-24	45.9307
chr19:35937617	2.5828	-1.76957	12.267	3.91936e-25	3.26574e-24	45.9306
chr15:73969710	1.21866	0.498598	12.267	3.91945e-25	3.2658e-24	45.9306
chr1:234978555	-1.57683	2.41549	-12.267	3.92e-25	3.26626e-24	45.9305
chr2:64227977	1.40707	-2.99049	12.267	3.92007e-25	3.26632e-24	45.9305
chr8:144524524	1.97024	-2.8639	12.267	3.9203e-25	3.26651e-24	45.9304
chr19:43562387	-2.72146	1.78988	-12.267	3.92037e-25	3.26656e-24	45.9304
chr12:131011611	1.31756	1.82841	12.267	3.9205e-25	3.26666e-24	45.9304
chr21:41819072	1.40415	0.846585	12.267	3.92064e-25	3.26677e-24	45.9303
chr11:68314846	1.30012	-3.01823	12.2669	3.92092e-25	3.267e-24	45.9302
chr4:11369035	1.83866	-1.99628	12.2669	3.92112e-25	3.26716e-24	45.9302
chr3:175121201	-1.30683	2.12902	-12.2669	3.92151e-25	3.26748e-24	45.9301
chr10:125157089	1.60244	-2.62098	12.2669	3.92152e-25	3.26749e-24	45.9301
chr2:87542757	1.18671	-2.9814	12.2669	3.92157e-25	3.26753e-24	45.9301
chr7:4162007	-1.69744	2.24896	-12.2669	3.92185e-25	3.26775e-24	45.93
chr17:49514239	1.25939	2.10421	12.2669	3.92185e-25	3.26775e-24	45.93
chr17:34040910	1.30305	1.75738	12.2669	3.92196e-25	3.26784e-24	45.93
chr14:91303936	1.54476	1.35811	12.2669	3.922e-25	3.26787e-24	45.93
chr17:49973106	2.045	-1.02287	12.2669	3.92214e-25	3.26798e-24	45.9299
chr1:117643342	-1.6361	2.00988	-12.2669	3.92229e-25	3.26811e-24	45.9299
chr4:21697910	1.25646	-3.12909	12.2669	3.92262e-25	3.26838e-24	45.9298
chr4:104967295	2.22854	-2.51232	12.2669	3.92301e-25	3.26869e-24	45.9297
chr19:47332115	2.18659	-1.15171	12.2669	3.92306e-25	3.26874e-24	45.9297
chr19:1406618	2.30585	-2.12073	12.2669	3.92325e-25	3.26889e-24	45.9297
chr19:56127175	-1.1989	1.9647	-12.2668	3.92349e-25	3.26909e-24	45.9296
chr2:173090539	2.85183	-2.0175	12.2668	3.92356e-25	3.26914e-24	45.9296
chr6:4062803	-1.15793	3.1947	-12.2668	3.92361e-25	3.26918e-24	45.9296
chr4:8199620	-1.99878	0.0403659	-12.2668	3.92381e-25	3.26934e-24	45.9295
chr16:88975456	-2.70463	1.54732	-12.2668	3.92423e-25	3.26969e-24	45.9294
chr12:108768613	1.4122	-2.56524	12.2668	3.92479e-25	3.27015e-24	45.9293
chr6:149177117	-2.07207	1.16409	-12.2668	3.92497e-25	3.2703e-24	45.9292
chr2:96867893	1.43854	-2.97646	12.2668	3.9252e-25	3.27048e-24	45.9292
chr13:50133271	2.11451	-1.63872	12.2668	3.9252e-25	3.27048e-24	45.9292
chr6:89483293	2.20037	-1.24274	12.2668	3.92522e-25	3.27049e-24	45.9292
chr5:7397074	-1.37829	-2.62354	-12.2667	3.92602e-25	3.27115e-24	45.929
chr13:21326491	1.80049	-3.25159	12.2667	3.92602e-25	3.27115e-24	45.929
chr2:46898518	1.15951	2.53061	12.2667	3.9263e-25	3.27138e-24	45.9289
chr17:38465195	2.64634	-1.91488	12.2667	3.92631e-25	3.27139e-24	45.9289
chr4:20193201	1.42463	1.37622	12.2667	3.92634e-25	3.27141e-24	45.9289
chr16:75380625	-2.07598	1.91006	-12.2667	3.9264e-25	3.27145e-24	45.9289
chr4:15702105	-1.18146	2.54244	-12.2667	3.92645e-25	3.27149e-24	45.9288
chr1:184385946	1.54049	0.550244	12.2667	3.92649e-25	3.27151e-24	45.9288
chr15:37094509	2.72537	-1.42463	12.2667	3.9265e-25	3.27153e-24	45.9288
chr15:93322277	2.63171	-1.71549	12.2667	3.92669e-25	3.27168e-24	45.9288
chr20:4171224	1.43537	-1.94951	12.2667	3.92676e-25	3.27173e-24	45.9288
chr10:103069348	1.46805	2.64476	12.2667	3.92724e-25	3.27212e-24	45.9286
chr10:66928211	1.27085	-3.33957	12.2667	3.92745e-25	3.2723e-24	45.9286
chr10:33337593	1.1372	-0.606768	12.2667	3.92791e-25	3.27268e-24	45.9285
chr9:128193179	1.69817	-2.71701	12.2667	3.92818e-25	3.2729e-24	45.9284
chr15:33067487	-1.32024	1.14256	-12.2666	3.92838e-25	3.27307e-24	45.9283
chr1:20522591	1.59329	-2.3225	12.2666	3.92849e-25	3.27315e-24	45.9283
chr2:96636667	-1.16646	0.303841	-12.2666	3.9293e-25	3.27382e-24	45.9281
chr16:84819303	1.91561	-1.84378	12.2666	3.93002e-25	3.27442e-24	45.9279
chr6:107491957	-1.2978	0.225122	-12.2666	3.93004e-25	3.27443e-24	45.9279
chr1:171597740	-2.62354	1.75848	-12.2666	3.93025e-25	3.2746e-24	45.9279
chr16:31476007	2.3289	-2.38994	12.2666	3.93028e-25	3.27462e-24	45.9279
chr1:196516414	1.44427	1.6186	12.2666	3.93046e-25	3.27477e-24	45.9278
chr2:239085891	-1.37463	2.40488	-12.2666	3.93047e-25	3.27477e-24	45.9278
chr17:47726657	1.28171	2.1128	12.2666	3.93086e-25	3.27509e-24	45.9277
chr15:92913981	-1.84707	0.578415	-12.2665	3.93098e-25	3.27519e-24	45.9277
chr4:1555186	-1.67183	2.35652	-12.2665	3.93106e-25	3.27525e-24	45.9277
chr8:41661508	1.31512	2.04134	12.2665	3.93137e-25	3.2755e-24	45.9276
chr11:99370949	1.57256	-3.07421	12.2665	3.93143e-25	3.27555e-24	45.9276
chr2:239938896	-1.80671	2.34238	-12.2665	3.9315e-25	3.27561e-24	45.9276
chr15:100880686	1.47402	-3.57957	12.2665	3.93161e-25	3.27569e-24	45.9275
chr1:10672722	1.22037	2.04884	12.2665	3.93172e-25	3.27578e-24	45.9275
chr13:113527850	-2.61805	1.75256	-12.2665	3.93177e-25	3.27582e-24	45.9275
chr12:132271606	-1.66451	2.03555	-12.2665	3.9319e-25	3.27593e-24	45.9275
chr2:67612881	-2.08439	0.836585	-12.2665	3.93218e-25	3.27615e-24	45.9274
chr17:46291236	-2.10573	2.03945	-12.2665	3.93244e-25	3.27637e-24	45.9273
chr22:50035562	-1.51073	0.212439	-12.2665	3.93261e-25	3.2765e-24	45.9273
chr19:44747032	1.32707	-2.49402	12.2665	3.93332e-25	3.27709e-24	45.9271
chr10:124690263	1.26732	2.70963	12.2664	3.93354e-25	3.27727e-24	45.927
chr1:15288418	1.31476	1.52884	12.2664	3.93424e-25	3.27785e-24	45.9269
chr11:2548033	1.42805	1.49671	12.2664	3.93425e-25	3.27786e-24	45.9269
chr8:140119194	1.71598	-1.5064	12.2664	3.9344e-25	3.27798e-24	45.9268
chr5:165996636	-2.44378	0.54189	-12.2664	3.93454e-25	3.27809e-24	45.9268
chr10:15325982	-1.79622	2.51567	-12.2664	3.93457e-25	3.27811e-24	45.9268
chr17:7477471	2.06732	-2.24951	12.2664	3.93461e-25	3.27814e-24	45.9268
chr8:141219609	-1.30817	2.6414	-12.2664	3.93472e-25	3.27822e-24	45.9267
chr12:51028835	2.55049	-1.95768	12.2664	3.93472e-25	3.27822e-24	45.9267
chr17:80969474	-1.34427	1.83067	-12.2664	3.93476e-25	3.27826e-24	45.9267
chr16:85848424	-2.05671	0.83689	-12.2664	3.93501e-25	3.27845e-24	45.9267
chr17:7583481	1.69744	-2.61348	12.2664	3.93569e-25	3.27902e-24	45.9265
chr4:112411912	1.87049	-0.361951	12.2664	3.93591e-25	3.2792e-24	45.9264
chr6:15398849	-2.1661	1.10146	-12.2663	3.93618e-25	3.27942e-24	45.9264
chr9:127692391	-1.55439	2.36317	-12.2663	3.93697e-25	3.28007e-24	45.9262
chr15:65102591	1.88037	0.258963	12.2663	3.93709e-25	3.28017e-24	45.9261
chr6:163608481	-1.60415	1.87939	-12.2663	3.93746e-25	3.28048e-24	45.926
chr17:32567516	-1.48854	2.35854	-12.2663	3.93747e-25	3.28048e-24	45.926
chr22:20438362	1.38378	-3.28689	12.2663	3.93748e-25	3.28048e-24	45.926
chr19:12596932	1.83573	0.335793	12.2663	3.93758e-25	3.28056e-24	45.926
chr19:19258021	1.47463	-0.490366	12.2663	3.93765e-25	3.28061e-24	45.926
chr11:977279	1.23244	2.42805	12.2663	3.93767e-25	3.28063e-24	45.926
chr17:82000941	1.7828	1.11348	12.2663	3.93768e-25	3.28063e-24	45.926
chr19:48614784	2.37415	-1.86878	12.2663	3.93815e-25	3.28102e-24	45.9259
chr11:114216008	1.61049	0.633171	12.2663	3.93855e-25	3.28135e-24	45.9258
chr8:143379855	1.37427	2.27677	12.2662	3.93871e-25	3.28148e-24	45.9257
chr15:41897337	1.49317	2.19244	12.2662	3.93875e-25	3.28151e-24	45.9257
chr7:27108067	2.89659	-2.20427	12.2662	3.93884e-25	3.28158e-24	45.9257
chr1:6634817	2.13671	-2.29567	12.2662	3.93892e-25	3.28164e-24	45.9257
chr3:8536138	-1.57683	2.38195	-12.2662	3.93906e-25	3.28176e-24	45.9256
chr6:168190338	1.36256	2.62787	12.2662	3.93915e-25	3.28183e-24	45.9256
chr14:22542765	1.24634	1.51098	12.2662	3.9402e-25	3.2827e-24	45.9254
chr11:62602990	2.47915	-2.1497	12.2662	3.94051e-25	3.28295e-24	45.9253
chr2:216659061	-2.21317	0.881463	-12.2662	3.94076e-25	3.28315e-24	45.9252
chr13:111225171	-1.68829	1.7811	-12.2662	3.94091e-25	3.28328e-24	45.9252
chr1:16986391	1.35573	1.82091	12.2661	3.94127e-25	3.28357e-24	45.9251
chr5:173925668	1.14451	-0.044939	12.2661	3.94146e-25	3.28373e-24	45.925
chr4:39481510	2.34354	-0.960671	12.2661	3.94157e-25	3.28382e-24	45.925
chr13:102870860	1.39634	-3.16024	12.2661	3.9416e-25	3.28384e-24	45.925
chr16:68235340	2.6811	-2.02494	12.2661	3.94168e-25	3.2839e-24	45.925
chr11:46390123	1.2078	-3.37049	12.2661	3.94169e-25	3.28391e-24	45.925
chr16:828150	1.30061	1.94043	12.2661	3.94196e-25	3.28413e-24	45.9249
chr11:105101351	-1.63683	0.968293	-12.2661	3.94224e-25	3.28435e-24	45.9248
chr11:1924334	2.62085	-1.7575	12.2661	3.94244e-25	3.28452e-24	45.9248
chr1:6009122	1.30573	2.01896	12.2661	3.94244e-25	3.28452e-24	45.9248
chr7:2201842	2.76744	-1.79262	12.266	3.94382e-25	3.28566e-24	45.9244
chr22:49632490	2.65854	-1.97829	12.266	3.94398e-25	3.28579e-24	45.9244
chr16:21550203	1.30854	2.59329	12.266	3.94415e-25	3.28592e-24	45.9244
chr11:43396503	2.715	-1.68823	12.266	3.94457e-25	3.28627e-24	45.9242
chr12:132488821	1.88207	-2.50921	12.266	3.94525e-25	3.28684e-24	45.9241
chr18:50268198	1.28073	-2.79537	12.266	3.94528e-25	3.28685e-24	45.9241
chr17:5005353	1.05244	2.17232	12.266	3.94538e-25	3.28694e-24	45.924
chr1:7538179	1.44927	2.10524	12.266	3.94545e-25	3.28699e-24	45.924
chr20:25310826	1.16122	0.471585	12.266	3.94579e-25	3.28727e-24	45.9239
chr14:64502860	1.9061	-2.38159	12.266	3.94607e-25	3.2875e-24	45.9239
chr21:41783942	1.61524	-2.46043	12.2659	3.94637e-25	3.28775e-24	45.9238
chr12:263092	2.53451	-1.54018	12.2659	3.94678e-25	3.28808e-24	45.9237
chr14:55413019	2.80293	-1.48476	12.2659	3.94682e-25	3.28811e-24	45.9237
chr7:153145342	-2.0339	1.05646	-12.2659	3.94726e-25	3.28847e-24	45.9236
chr11:61008218	1.61976	-2.36232	12.2659	3.94738e-25	3.28857e-24	45.9235
chr2:36773109	-1.3939	3.01207	-12.2659	3.94747e-25	3.28864e-24	45.9235
chr15:79872819	-2.48061	1.42835	-12.2659	3.94812e-25	3.28918e-24	45.9233
chr1:119886296	1.39707	-0.64878	12.2659	3.94891e-25	3.28984e-24	45.9231
chr6:107698483	1.23341	2.50683	12.2658	3.94929e-25	3.29014e-24	45.9231
chr11:67239302	1.37183	-3.63701	12.2658	3.94934e-25	3.29018e-24	45.923
chr9:136364209	2.35646	-2.07872	12.2658	3.94947e-25	3.29028e-24	45.923
chr11:70176972	-2.16598	1.03579	-12.2658	3.94961e-25	3.2904e-24	45.923
chr21:46393940	-1.41561	3.42963	-12.2658	3.94963e-25	3.29041e-24	45.923
chr18:3498944	1.54256	-0.194573	12.2658	3.95007e-25	3.29077e-24	45.9229
chr12:50215159	-2.42122	1.03317	-12.2658	3.95035e-25	3.29101e-24	45.9228
chr3:126517863	1.44463	1.35207	12.2658	3.95044e-25	3.29107e-24	45.9228
chr12:6620954	1.27939	1.36177	12.2658	3.95051e-25	3.29113e-24	45.9227
chr6:134389324	-2.61476	1.97896	-12.2658	3.95052e-25	3.29113e-24	45.9227
chr3:50322966	-1.42183	1.18921	-12.2658	3.95074e-25	3.29132e-24	45.9227
chr19:36246698	1.25012	2.08287	12.2658	3.95093e-25	3.29147e-24	45.9226
chr16:1494256	1.33707	-0.162805	12.2658	3.95103e-25	3.29155e-24	45.9226
chr10:7259076	-1.7172	-0.387256	-12.2658	3.9511e-25	3.2916e-24	45.9226
chr7:135261544	1.70098	0.361707	12.2658	3.95115e-25	3.29164e-24	45.9226
chr19:38004297	2.36683	-1.92183	12.2658	3.95137e-25	3.29182e-24	45.9225
chr6:28313123	1.41378	1.50945	12.2658	3.95149e-25	3.29192e-24	45.9225
chr2:236749524	1.67793	-2.51799	12.2657	3.95157e-25	3.29198e-24	45.9225
chr2:120354021	1.25195	2.49817	12.2657	3.95158e-25	3.29198e-24	45.9225
chr22:47038723	1.43683	2.22585	12.2657	3.95204e-25	3.29236e-24	45.9224
chr22:32801434	1.31805	-3.5539	12.2657	3.95215e-25	3.29245e-24	45.9223
chr6:2460595	-1.60268	1.99841	-12.2657	3.95276e-25	3.29296e-24	45.9222
chr3:52047453	2.38549	-2.00067	12.2657	3.95329e-25	3.29339e-24	45.922
chr1:230161176	-2.09329	0.930793	-12.2657	3.95331e-25	3.2934e-24	45.922
chr2:231530752	1.35073	-1.46195	12.2657	3.95368e-25	3.29371e-24	45.9219
chr14:100905494	1.26232	1.60494	12.2657	3.95398e-25	3.29396e-24	45.9219
chr15:90957072	1.81976	-2.88768	12.2656	3.95425e-25	3.29418e-24	45.9218
chr1:27686786	2.31293	-1.44963	12.2656	3.95456e-25	3.29443e-24	45.9217
chr9:34371104	-1.36159	1.04835	-12.2656	3.95468e-25	3.29452e-24	45.9217
chr1:220878396	2.11939	-1.7214	12.2656	3.95499e-25	3.29478e-24	45.9216
chr9:133889315	-1.30939	2.32372	-12.2656	3.9551e-25	3.29487e-24	45.9216
chr11:8083691	1.7861	-1.51561	12.2656	3.95574e-25	3.2954e-24	45.9214
chr1:241627647	1.18451	-3.18677	12.2656	3.95599e-25	3.2956e-24	45.9214
chr22:47164913	-1.22915	1.30323	-12.2656	3.95602e-25	3.29562e-24	45.9214
chr19:18483559	-1.59561	1.88659	-12.2656	3.95632e-25	3.29587e-24	45.9213
chr8:98950401	2.29707	-1.095	12.2655	3.9567e-25	3.29618e-24	45.9212
chr2:104415008	1.50037	1.73994	12.2655	3.95716e-25	3.29656e-24	45.9211
chr2:104863462	1.36195	-2.4061	12.2655	3.95727e-25	3.29665e-24	45.921
chr9:137542850	1.16598	2.12323	12.2655	3.95801e-25	3.29726e-24	45.9209
chr19:35117265	2.36171	-1.90171	12.2655	3.95819e-25	3.2974e-24	45.9208
chr1:21314355	2.19561	-1.80037	12.2655	3.95839e-25	3.29757e-24	45.9208
chr2:222312032	1.59305	-2.87274	12.2655	3.95866e-25	3.29779e-24	45.9207
