## Supplementary material for "Programming of the respiratory epithelium *in utero -* insights from the amniotic epithelial methylome": Table E1 (part 61 of 76)

### Sheet: DMP (continued)
Position	logFC	AveExpr	t	P.Value	adj.P.Val	B
chr8:97868569	1.48305	-2.20494	12.2655	3.95913e-25	3.29818e-24	45.9206
chr16:15144141	1.97402	-2.53043	12.2654	3.95928e-25	3.2983e-24	45.9205
chr1:199859846	-2.24159	0.843354	-12.2654	3.9595e-25	3.29847e-24	45.9205
chr2:137462517	-1.83073	2.32439	-12.2654	3.95952e-25	3.29849e-24	45.9205
chr11:1532470	-2.30683	1.13061	-12.2654	3.95965e-25	3.29859e-24	45.9204
chr3:57545071	-1.49024	0.339024	-12.2654	3.95966e-25	3.2986e-24	45.9204
chr10:64042009	1.43951	2.22878	12.2654	3.95972e-25	3.29864e-24	45.9204
chr19:33287218	-2.55659	1.49073	-12.2654	3.95981e-25	3.29872e-24	45.9204
chr1:111384448	1.07317	1.66171	12.2654	3.95982e-25	3.29872e-24	45.9204
chr18:48851462	1.80866	-2.04226	12.2654	3.95993e-25	3.2988e-24	45.9204
chr2:98296675	-2.18659	0.857195	-12.2654	3.96008e-25	3.29893e-24	45.9203
chr22:24046176	-1.45671	2.05262	-12.2654	3.96098e-25	3.29968e-24	45.9201
chr15:41838463	2.58098	-2.04793	12.2654	3.96108e-25	3.29976e-24	45.9201
chr7:1244573	1.27037	-2.27494	12.2654	3.96122e-25	3.29986e-24	45.92
chr1:3373848	1.32256	2.10909	12.2654	3.96139e-25	3.30001e-24	45.92
chr10:114607935	-1.34427	2.63835	-12.2654	3.96165e-25	3.30022e-24	45.9199
chr10:133123280	-1.99707	0.665854	-12.2654	3.96168e-25	3.30024e-24	45.9199
chr8:143502349	1.52317	1.13402	12.2654	3.96179e-25	3.30033e-24	45.9199
chr17:38915161	1.29683	2.14256	12.2653	3.96211e-25	3.30059e-24	45.9198
chr9:98087799	1.65171	-3.51683	12.2653	3.96217e-25	3.30063e-24	45.9198
chr13:46010412	1.2472	1.17579	12.2653	3.96241e-25	3.30083e-24	45.9197
chr11:64638446	1.79439	-2.60134	12.2653	3.96255e-25	3.30094e-24	45.9197
chr17:36608857	1.4061	-1.13707	12.2653	3.96312e-25	3.30141e-24	45.9196
chr11:122882337	1.42378	2.53335	12.2653	3.96318e-25	3.30146e-24	45.9196
chr2:240461357	1.06232	2.39457	12.2653	3.9633e-25	3.30156e-24	45.9195
chr1:2243285	1.85793	-0.744085	12.2653	3.96363e-25	3.30183e-24	45.9194
chr11:63762781	2.96488	-2.03854	12.2653	3.96387e-25	3.30203e-24	45.9194
chr1:10058108	-1.69963	2.83238	-12.2653	3.96388e-25	3.30203e-24	45.9194
chr5:157502600	-2.28683	1.34695	-12.2653	3.9639e-25	3.30204e-24	45.9194
chr17:78993597	-1.25695	3.2175	-12.2653	3.96398e-25	3.3021e-24	45.9193
chr20:50596238	1.55915	-1.36982	12.2653	3.96404e-25	3.30215e-24	45.9193
chr22:39292260	2.78159	-1.60177	12.2652	3.96457e-25	3.30259e-24	45.9192
chr11:850715	2.61073	-1.36793	12.2652	3.96516e-25	3.30308e-24	45.9191
chr17:18246334	-1.36415	3.145	-12.2652	3.96528e-25	3.30317e-24	45.919
chr1:232988727	2.24354	-1.25835	12.2652	3.96569e-25	3.30351e-24	45.9189
chr1:2906820	-1.9089	1.45287	-12.2652	3.96575e-25	3.30356e-24	45.9189
chr9:137217602	2.46329	-1.59091	12.2652	3.96581e-25	3.3036e-24	45.9189
chr15:85031429	1.17451	3.14323	12.2652	3.96584e-25	3.30362e-24	45.9189
chr2:239938995	-1.57732	1.32976	-12.2652	3.96615e-25	3.30387e-24	45.9188
chr19:15049349	-1.86793	1.9403	-12.2652	3.96649e-25	3.30416e-24	45.9187
chr12:53379256	1.47317	-2.87171	12.2652	3.96676e-25	3.30437e-24	45.9187
chr1:920392	1.51146	-2.93829	12.2652	3.96692e-25	3.3045e-24	45.9186
chr15:89648469	1.86354	1.93591	12.2651	3.96801e-25	3.30541e-24	45.9183
chr16:57146282	-2.21659	1.79476	-12.2651	3.96819e-25	3.30556e-24	45.9183
chr5:10502884	1.43329	1.72994	12.2651	3.96826e-25	3.30561e-24	45.9183
chr16:51154843	1.67902	-2.96939	12.2651	3.96843e-25	3.30575e-24	45.9182
chr11:112499634	-1.41256	-0.137988	-12.2651	3.96868e-25	3.30595e-24	45.9182
chr3:128263718	1.61366	0.276951	12.2651	3.96879e-25	3.30604e-24	45.9181
chr17:78510439	1.30463	2.51915	12.2651	3.96927e-25	3.30643e-24	45.918
chr12:131104290	1.35988	2.7797	12.2651	3.96938e-25	3.30652e-24	45.918
chr1:204450940	2.55463	-1.23451	12.265	3.9701e-25	3.30712e-24	45.9178
chr2:241890977	2.79537	-1.66963	12.265	3.97027e-25	3.30726e-24	45.9178
chr13:43880509	1.57695	-2.46043	12.265	3.97074e-25	3.30764e-24	45.9176
chr12:56081352	2.16634	-2.03415	12.265	3.97145e-25	3.30823e-24	45.9175
chr22:50278081	-1.7172	1.69287	-12.265	3.97147e-25	3.30825e-24	45.9175
chr12:48184953	1.49793	-2.01201	12.265	3.97161e-25	3.30835e-24	45.9174
chr2:25342971	1.37171	2.32561	12.265	3.97191e-25	3.30861e-24	45.9174
chr1:92480309	2.60793	-2.01896	12.265	3.972e-25	3.30867e-24	45.9173
chr16:57620411	2.63598	-1.88555	12.265	3.97217e-25	3.30881e-24	45.9173
chr22:50720498	2.74622	-1.91957	12.2649	3.97231e-25	3.30892e-24	45.9173
chr12:123533110	1.34659	-3.43427	12.2649	3.97278e-25	3.30931e-24	45.9171
chr11:69674631	1.5378	-2.69659	12.2649	3.97278e-25	3.30931e-24	45.9171
chr19:38386341	1.73854	-2.20451	12.2649	3.97287e-25	3.30937e-24	45.9171
chr1:23370181	1.47939	-2.96274	12.2649	3.97294e-25	3.30943e-24	45.9171
chr20:37520829	1.13768	-0.0020122	12.2649	3.97318e-25	3.30962e-24	45.917
chr9:127402552	-1.65378	2.36652	-12.2649	3.97333e-25	3.30975e-24	45.917
chr17:36661425	-1.81451	-0.178598	-12.2649	3.97357e-25	3.30995e-24	45.9169
chr16:7597292	-1.87524	2.1475	-12.2649	3.97367e-25	3.31003e-24	45.9169
chr22:43129645	2.08866	-2.24494	12.2649	3.97387e-25	3.31018e-24	45.9169
chr11:2166857	1.73463	-2.3222	12.2649	3.9743e-25	3.31054e-24	45.9168
chr11:325981	-2.33	2.49073	-12.2649	3.97433e-25	3.31056e-24	45.9167
chr13:20162069	1.33037	0.0582317	12.2648	3.97487e-25	3.31101e-24	45.9166
chr1:9875564	1.47268	0.691951	12.2648	3.97538e-25	3.31142e-24	45.9165
chr3:46987598	1.41805	0.945122	12.2648	3.97544e-25	3.31148e-24	45.9165
chr17:77455581	2.29841	-0.631159	12.2648	3.97619e-25	3.3121e-24	45.9163
chr19:6750358	2.49317	-1.52232	12.2648	3.97628e-25	3.31216e-24	45.9163
chr15:41901142	-2.09988	2.04287	-12.2648	3.97629e-25	3.31217e-24	45.9163
chr11:1443151	1.35012	2.1897	12.2648	3.9768e-25	3.31259e-24	45.9161
chr22:30266885	-2.47256	1.09055	-12.2647	3.9775e-25	3.31317e-24	45.916
chr22:50461228	2.47537	-1.24915	12.2647	3.97794e-25	3.31353e-24	45.9158
chr14:105863214	-1.9322	2.34085	-12.2647	3.97821e-25	3.31375e-24	45.9158
chr1:161215231	-2.32671	0.759329	-12.2647	3.97838e-25	3.3139e-24	45.9157
chr2:19990587	1.64768	-1.09128	12.2647	3.97849e-25	3.31398e-24	45.9157
chr11:65865908	1.40512	0.33061	12.2647	3.97862e-25	3.31408e-24	45.9157
chr12:120343055	-1.34695	2.10189	-12.2647	3.97895e-25	3.31435e-24	45.9156
chr6:31558736	-2.64378	1.49323	-12.2647	3.97896e-25	3.31436e-24	45.9156
chr17:58529084	1.08549	2.47543	12.2647	3.97908e-25	3.31446e-24	45.9156
chr2:45964326	1.56049	-2.93012	12.2647	3.97925e-25	3.31459e-24	45.9155
chr5:172642161	1.20195	-1.68598	12.2647	3.97991e-25	3.31514e-24	45.9153
chr16:2091625	2.15512	-2.89634	12.2646	3.98002e-25	3.31523e-24	45.9153
chr4:2060932	1.90061	-3.14762	12.2646	3.98006e-25	3.31526e-24	45.9153
chr11:47377023	-1.795	0.0715244	-12.2646	3.98028e-25	3.31544e-24	45.9153
chr4:1766902	1.90585	-2.07366	12.2646	3.98073e-25	3.31581e-24	45.9151
chr1:223857016	1.34329	2.35762	12.2646	3.98075e-25	3.31582e-24	45.9151
chr1:31589062	1.50768	-3.41482	12.2646	3.9808e-25	3.31586e-24	45.9151
chr19:38790842	2.40402	-2.02652	12.2646	3.98091e-25	3.31594e-24	45.9151
chr1:164701022	-2.03378	1.62823	-12.2646	3.98123e-25	3.3162e-24	45.915
chr13:112198697	-2.07061	0.905793	-12.2646	3.98149e-25	3.31642e-24	45.915
chr3:184241580	2.34756	-2.36098	12.2646	3.98149e-25	3.31642e-24	45.915
chr15:68641253	-2.40976	0.701585	-12.2646	3.98162e-25	3.31652e-24	45.9149
chr1:16145506	2.69122	-1.6189	12.2646	3.98204e-25	3.31687e-24	45.9148
chr19:3672013	-1.87061	-0.66128	-12.2646	3.98222e-25	3.31701e-24	45.9148
chr8:22580113	1.77207	-3.02762	12.2645	3.9829e-25	3.31757e-24	45.9146
chr8:7356004	-1.49037	2.77848	-12.2645	3.98291e-25	3.31757e-24	45.9146
chr5:150293611	-1.14366	0.919268	-12.2645	3.98294e-25	3.3176e-24	45.9146
chr8:98298106	-1.88256	1.59506	-12.2645	3.98296e-25	3.31761e-24	45.9146
chr2:230935260	2.36573	-1.64835	12.2645	3.984e-25	3.31847e-24	45.9143
chr13:45850681	1.20537	-3.345	12.2645	3.98422e-25	3.31865e-24	45.9143
chr2:208112405	2.40012	-1.60152	12.2645	3.98501e-25	3.31931e-24	45.9141
chr6:106146642	-1.64183	1.83579	-12.2645	3.98505e-25	3.31933e-24	45.9141
chr15:40253443	2.09476	-2.45896	12.2644	3.98541e-25	3.31963e-24	45.914
chr7:32998162	1.02622	0.0589634	12.2644	3.98575e-25	3.31992e-24	45.9139
chr5:24163032	1.45902	0.957195	12.2644	3.98583e-25	3.31998e-24	45.9139
chr14:92687670	2.51366	-2.01817	12.2644	3.98604e-25	3.32014e-24	45.9138
chr20:31849814	1.67171	-2.77793	12.2644	3.98621e-25	3.32028e-24	45.9138
chr6:168410544	-1.825	1.10457	-12.2644	3.98677e-25	3.32075e-24	45.9136
chr2:4354746	1.8539	-0.80561	12.2644	3.9869e-25	3.32085e-24	45.9136
chr11:10568612	1.3222	2.7761	12.2644	3.98754e-25	3.32138e-24	45.9134
chr1:231315914	0.968902	-0.0943293	12.2644	3.98773e-25	3.32154e-24	45.9134
chr10:127992870	-1.4711	2.83006	-12.2644	3.98775e-25	3.32155e-24	45.9134
chr3:129313983	1.35329	-3.06933	12.2643	3.98807e-25	3.32181e-24	45.9133
chr15:42147196	1.18085	2.1314	12.2643	3.9882e-25	3.32191e-24	45.9133
chr9:91660437	-2.27902	0.858049	-12.2643	3.98863e-25	3.32226e-24	45.9132
chr6:158000296	-1.35305	2.50811	-12.2643	3.98869e-25	3.32232e-24	45.9131
chr10:133201474	1.19	2.07915	12.2643	3.98876e-25	3.32236e-24	45.9131
chr8:467816	-1.92195	2.85024	-12.2643	3.98888e-25	3.32246e-24	45.9131
chr2:28359830	-1.84976	2.05463	-12.2643	3.98892e-25	3.32249e-24	45.9131
chr1:25518244	1.39268	1.52037	12.2643	3.98936e-25	3.32286e-24	45.913
chr10:121518774	-1.47415	2.29829	-12.2643	3.9894e-25	3.32289e-24	45.913
chr8:11200175	1.69744	-3.50677	12.2643	3.98963e-25	3.32307e-24	45.9129
chr7:37510606	1.41049	1.84134	12.2643	3.99022e-25	3.32356e-24	45.9128
chr3:158732806	2.02549	-1.2586	12.2642	3.99061e-25	3.32388e-24	45.9127
chrX:72043065	-2.06268	1.16024	-12.2642	3.99069e-25	3.32395e-24	45.9126
chr2:1625299	2.39378	-1.61518	12.2642	3.99079e-25	3.32402e-24	45.9126
chr10:70255049	1.6061	0.250244	12.2642	3.99135e-25	3.32449e-24	45.9125
chr19:56664504	1.58183	2.64482	12.2642	3.99146e-25	3.32457e-24	45.9125
chr17:5077926	1.66049	-2.3889	12.2642	3.99155e-25	3.32464e-24	45.9124
chr3:194298674	-1.07049	2.77866	-12.2642	3.99157e-25	3.32466e-24	45.9124
chr18:12452556	-1.46756	2.7539	-12.2642	3.9922e-25	3.32517e-24	45.9123
chr13:42967797	2.5339	-1.35902	12.2642	3.99298e-25	3.32582e-24	45.9121
chr13:113862920	1.69549	-3.49433	12.2641	3.99306e-25	3.32588e-24	45.9121
chr4:53908616	-1.79646	-1.16494	-12.2641	3.99315e-25	3.32596e-24	45.912
chr19:36529269	1.9978	-1.98671	12.2641	3.99355e-25	3.32628e-24	45.9119
chr9:37033115	1.2978	2.215	12.2641	3.99378e-25	3.32648e-24	45.9119
chr7:2109732	-1.45732	2.56622	-12.2641	3.99403e-25	3.32668e-24	45.9118
chr16:88703754	-2.44768	0.922134	-12.2641	3.9944e-25	3.32698e-24	45.9117
chr10:44963385	-1.20598	1.43823	-12.2641	3.99481e-25	3.32732e-24	45.9116
chr7:1580684	1.44732	1.17488	12.2641	3.99489e-25	3.32738e-24	45.9116
chr6:25218457	2.74341	-1.86841	12.2641	3.99501e-25	3.32748e-24	45.9116
chr6:10425631	1.865	-1.73518	12.2641	3.99507e-25	3.32752e-24	45.9116
chr9:136536296	-1.22561	2.95939	-12.2641	3.99516e-25	3.32759e-24	45.9115
chr10:33122341	-2.42829	0.992683	-12.2641	3.99517e-25	3.3276e-24	45.9115
chr11:3477073	2.63183	-1.37433	12.2641	3.99534e-25	3.32773e-24	45.9115
chr20:47665639	2.36488	-1.57293	12.2641	3.99537e-25	3.32776e-24	45.9115
chr9:972745	1.62098	-3.75293	12.2641	3.99541e-25	3.32779e-24	45.9115
chr11:47590384	2.66866	-1.67909	12.264	3.99597e-25	3.32825e-24	45.9113
chr11:1360927	1.25829	1.46646	12.264	3.99616e-25	3.3284e-24	45.9113
chr19:56664748	1.86085	1.49311	12.264	3.99631e-25	3.32852e-24	45.9112
chr19:45526211	-1.50439	2.58805	-12.264	3.99655e-25	3.32872e-24	45.9112
chr15:85005867	-2.47476	1.71482	-12.264	3.99725e-25	3.3293e-24	45.911
chr11:73396729	-2.15244	1.20988	-12.264	3.99751e-25	3.32951e-24	45.9109
chr15:69213993	1.37598	1.4075	12.264	3.99756e-25	3.32955e-24	45.9109
chr10:44989146	1.41707	1.1139	12.264	3.99761e-25	3.32959e-24	45.9109
chr2:69566523	-1.54098	1.39427	-12.2639	3.99855e-25	3.33037e-24	45.9107
chr11:707828	2.91878	-1.96841	12.2639	3.99877e-25	3.33055e-24	45.9106
chr17:81122848	1.59537	0.324634	12.2639	3.99887e-25	3.33062e-24	45.9106
chr9:19032708	1.93098	-0.551341	12.2639	3.99891e-25	3.33065e-24	45.9106
chr12:49705784	-2.48683	1.48585	-12.2639	3.99891e-25	3.33065e-24	45.9106
chr14:89701989	1.35866	-3.77323	12.2639	3.99894e-25	3.33068e-24	45.9106
chr10:51080616	2.02317	0.987805	12.2639	3.99943e-25	3.33107e-24	45.9105
chr12:130408585	1.24183	2.43762	12.2639	3.99973e-25	3.33132e-24	45.9104
chr5:643503	-1.45037	2.9986	-12.2639	3.99979e-25	3.33136e-24	45.9104
chr17:42122931	2.04927	-0.938659	12.2638	4.00115e-25	3.3325e-24	45.91
chr17:6072828	1.25	2.40341	12.2638	4.00131e-25	3.33262e-24	45.91
chr12:104716112	-1.82451	0.754939	-12.2638	4.00137e-25	3.33267e-24	45.91
chr4:3577025	1.4172	1.51445	12.2638	4.00137e-25	3.33267e-24	45.91
chr18:58450956	1.12683	1.93768	12.2638	4.00163e-25	3.33288e-24	45.9099
chr17:81018247	-1.2089	-3.21348	-12.2638	4.00307e-25	3.33408e-24	45.9096
chr12:92369348	1.5511	2.06555	12.2638	4.00317e-25	3.33415e-24	45.9095
chr1:6144379	1.5428	0.277866	12.2638	4.00335e-25	3.3343e-24	45.9095
chr1:7121728	-2.48732	1.01354	-12.2637	4.00348e-25	3.3344e-24	45.9095
chr10:102066997	-1.18463	-0.317927	-12.2637	4.00358e-25	3.33448e-24	45.9094
chr2:207797187	2.36268	-1.80329	12.2637	4.0037e-25	3.33458e-24	45.9094
chr14:50083798	-1.34037	2.32872	-12.2637	4.00406e-25	3.33488e-24	45.9093
chr1:21325867	1.87171	-1.80634	12.2637	4.00454e-25	3.33527e-24	45.9092
chr17:63482457	1.15293	2.62195	12.2637	4.00474e-25	3.33543e-24	45.9091
chr1:42566407	-1.64622	2.48774	-12.2637	4.00487e-25	3.33554e-24	45.9091
chr2:3252184	1.39354	1.25738	12.2637	4.00502e-25	3.33566e-24	45.9091
chr7:116526776	1.25598	-3.70348	12.2637	4.0052e-25	3.33581e-24	45.909
chr9:124478082	1.27585	-3.40232	12.2637	4.00526e-25	3.33586e-24	45.909
chr6:32087360	1.73817	-3.25274	12.2637	4.00573e-25	3.33624e-24	45.9089
chr2:136077224	1.49122	2.32854	12.2637	4.00584e-25	3.33633e-24	45.9089
chr15:71111761	1.26476	1.33957	12.2636	4.00674e-25	3.33707e-24	45.9086
chr20:64010285	1.66659	2.86622	12.2636	4.00702e-25	3.3373e-24	45.9086
chr9:91001407	2.73268	-1.81902	12.2636	4.00717e-25	3.33743e-24	45.9085
chr10:20615192	-2.11524	1.15616	-12.2636	4.00736e-25	3.33757e-24	45.9085
chr2:33526398	-2.28951	0.806707	-12.2636	4.00744e-25	3.33764e-24	45.9085
chr13:113854999	-2.38073	1.01695	-12.2636	4.00754e-25	3.33771e-24	45.9084
chr13:35471292	1.95622	-3.31335	12.2636	4.00768e-25	3.33783e-24	45.9084
chr17:7555515	1.82024	-0.22939	12.2636	4.00772e-25	3.33786e-24	45.9084
chr6:163335920	-1.97268	-0.537805	-12.2636	4.00807e-25	3.33815e-24	45.9083
chr18:22302408	-2.45963	1.01811	-12.2636	4.00833e-25	3.33836e-24	45.9082
chr19:18870116	1.73854	-2.64037	12.2635	4.00884e-25	3.33879e-24	45.9081
chr20:50394862	-2.36561	1.16854	-12.2635	4.00919e-25	3.33907e-24	45.908
chr3:126932826	-1.68427	1.47909	-12.2635	4.00944e-25	3.33927e-24	45.908
chr8:73875682	-2.16866	1.62091	-12.2635	4.00947e-25	3.33929e-24	45.908
chr3:113210631	1.75671	-2.34482	12.2635	4.00986e-25	3.33962e-24	45.9079
chr19:34833623	1.31256	1.33982	12.2635	4.00997e-25	3.3397e-24	45.9078
chr15:72197137	1.79866	-2.9964	12.2635	4.01004e-25	3.33975e-24	45.9078
chr16:77223397	1.29817	0.496402	12.2635	4.01009e-25	3.3398e-24	45.9078
chr9:136522917	-1.17524	3.11665	-12.2635	4.01016e-25	3.33985e-24	45.9078
chr4:1354856	1.32463	2.09805	12.2635	4.0109e-25	3.34046e-24	45.9076
chr9:273154	-2.51134	1.60543	-12.2635	4.01097e-25	3.34052e-24	45.9076
chr19:39915504	1.49963	-1.98896	12.2634	4.01149e-25	3.34095e-24	45.9075
chr14:88136318	-1.50902	3.07439	-12.2634	4.01158e-25	3.34101e-24	45.9074
chr17:57261100	-1.19244	0.111951	-12.2634	4.01158e-25	3.34101e-24	45.9074
chr3:184563187	2.71878	-1.88049	12.2634	4.0116e-25	3.34102e-24	45.9074
chr5:3269634	-1.52	1.515	-12.2634	4.01172e-25	3.34112e-24	45.9074
chr11:111435490	-2.71098	0.879146	-12.2634	4.01244e-25	3.34171e-24	45.9072
chr11:82732404	1.5711	-2.37165	12.2634	4.0125e-25	3.34176e-24	45.9072
chr10:72800092	1.14329	1.96896	12.2634	4.01254e-25	3.34179e-24	45.9072
chr9:130921538	-1.83573	0.342378	-12.2634	4.01276e-25	3.34197e-24	45.9071
chr11:63506249	1.79793	-2.4014	12.2634	4.01306e-25	3.34222e-24	45.9071
chr20:60255328	-1.24183	0.589695	-12.2633	4.01405e-25	3.34304e-24	45.9068
chr8:10729026	-1.87976	2.31256	-12.2633	4.01422e-25	3.34317e-24	45.9068
chr5:173411073	1.26195	2.06622	12.2633	4.01426e-25	3.3432e-24	45.9068
chr8:141305717	2.26415	-1.19878	12.2633	4.01432e-25	3.34325e-24	45.9068
chr4:5708942	1.95305	-2.1714	12.2633	4.01469e-25	3.34355e-24	45.9067
chr1:3062842	2.05622	-2.39128	12.2633	4.01491e-25	3.34373e-24	45.9066
chr17:8003577	2.73183	-2.17616	12.2633	4.01515e-25	3.34393e-24	45.9066
chr8:23321718	-1.64524	1.01506	-12.2633	4.01518e-25	3.34395e-24	45.9065
chr4:113978863	2.62049	-2.31598	12.2633	4.01535e-25	3.34409e-24	45.9065
chr9:134409742	-2.06244	1.99	-12.2633	4.01541e-25	3.34413e-24	45.9065
chr11:119324062	1.49793	-2.40384	12.2633	4.01596e-25	3.34459e-24	45.9064
chrX:153455227	-1.36671	2.97152	-12.2633	4.01614e-25	3.34473e-24	45.9063
chr12:6210225	1.7072	1.20299	12.2632	4.01676e-25	3.34525e-24	45.9062
chr6:30892361	-1.2739	1.64598	-12.2632	4.01682e-25	3.34529e-24	45.9061
chr11:72955229	1.41768	2.10543	12.2632	4.01687e-25	3.34533e-24	45.9061
chr16:87909629	1.02585	-3.5222	12.2632	4.01709e-25	3.3455e-24	45.9061
chr4:53485267	-1.69098	2.34902	-12.2632	4.01746e-25	3.34581e-24	45.906
chr9:136540887	-1.26293	2.62293	-12.2632	4.01764e-25	3.34596e-24	45.9059
chr2:232611547	1.80354	-2.61787	12.2632	4.01796e-25	3.34622e-24	45.9059
chr11:794798	1.39927	1.93915	12.2632	4.01809e-25	3.34633e-24	45.9058
chr1:1920709	0.97	0.786098	12.2632	4.01858e-25	3.34673e-24	45.9057
chrX:153640038	1.35244	1.6589	12.2631	4.01964e-25	3.34761e-24	45.9054
chr14:77407583	-2.48915	1.6736	-12.2631	4.01974e-25	3.34769e-24	45.9054
chr12:109829791	-2.01415	1.06439	-12.2631	4.01977e-25	3.34771e-24	45.9054
chr10:98415671	1.47146	1.80561	12.2631	4.02002e-25	3.34791e-24	45.9053
chr10:121600787	-2.32902	1.59561	-12.2631	4.02058e-25	3.34838e-24	45.9052
chr11:7674448	1.46866	-3.09213	12.2631	4.02063e-25	3.34842e-24	45.9052
chr7:23411185	-1.34524	3.34482	-12.2631	4.02065e-25	3.34843e-24	45.9052
chr5:173555691	-1.52963	1.80384	-12.2631	4.02078e-25	3.34853e-24	45.9052
chr9:127724217	1.26817	2.06018	12.2631	4.02093e-25	3.34865e-24	45.9051
chr5:177308072	-2.66439	1.53805	-12.2631	4.02124e-25	3.34891e-24	45.905
chr10:126081029	2.7372	-0.800793	12.2631	4.02146e-25	3.34909e-24	45.905
chr9:34575906	-1.09622	-0.537378	-12.2631	4.02156e-25	3.34916e-24	45.905
chr17:81050926	1.34659	1.72561	12.2631	4.02167e-25	3.34925e-24	45.9049
chr19:19280698	-1.27744	2.94665	-12.263	4.02242e-25	3.34987e-24	45.9047
chr15:59616836	-1.78549	2.00555	-12.263	4.02317e-25	3.35049e-24	45.9046
chr3:16175444	1.17049	2.40622	12.263	4.02337e-25	3.35066e-24	45.9045
chr17:45241704	2.63098	-1.68659	12.263	4.02349e-25	3.35075e-24	45.9045
chr2:236103891	-1.25951	3.13439	-12.263	4.02391e-25	3.35109e-24	45.9044
chr4:147741994	2.42768	-2.04006	12.263	4.02399e-25	3.35116e-24	45.9044
chr1:171285664	1.7128	2.37701	12.263	4.02403e-25	3.35119e-24	45.9043
chr3:52534597	2.27573	-2.18335	12.263	4.02412e-25	3.35126e-24	45.9043
chr1:2142936	-2.46122	1.61354	-12.263	4.02422e-25	3.35133e-24	45.9043
chr5:31910032	-1.93049	2.38146	-12.263	4.02432e-25	3.35142e-24	45.9043
chr2:68837228	-2.37622	2.32323	-12.2629	4.02466e-25	3.3517e-24	45.9042
chr7:156605263	-1.93695	1.11738	-12.2629	4.02486e-25	3.35186e-24	45.9041
chr21:23100644	-1.46341	2.23561	-12.2629	4.02489e-25	3.35188e-24	45.9041
chr17:49692004	2.08841	-0.976646	12.2629	4.02496e-25	3.35193e-24	45.9041
chr1:206839886	1.42476	2.83884	12.2629	4.02502e-25	3.35198e-24	45.9041
chr13:61202255	1.26793	-1.19262	12.2629	4.0255e-25	3.35238e-24	45.904
chr17:40316841	1.91122	-1.98415	12.2629	4.02657e-25	3.35326e-24	45.9037
chr11:65920354	-1.16512	-3.53183	-12.2629	4.02673e-25	3.35339e-24	45.9037
chr20:18504910	1.4578	1.63134	12.2628	4.02707e-25	3.35367e-24	45.9036
chr2:113173902	-2.71134	1.55079	-12.2628	4.02744e-25	3.35397e-24	45.9035
chr5:1660096	1.73744	0.0789634	12.2628	4.02759e-25	3.35409e-24	45.9035
chrX:149940937	1.90268	-0.37	12.2628	4.02774e-25	3.35422e-24	45.9034
chr20:50637015	1.80683	-1.89512	12.2628	4.02856e-25	3.35489e-24	45.9032
chr15:60695643	-2.33549	0.669085	-12.2628	4.02869e-25	3.355e-24	45.9032
chr6:47310266	1.46244	-2.98951	12.2628	4.02885e-25	3.35513e-24	45.9032
chr12:31340418	2.25585	-1.85061	12.2628	4.02925e-25	3.35546e-24	45.9031
chr17:42230394	-1.56915	1.48433	-12.2628	4.0294e-25	3.35558e-24	45.903
chr22:42276007	-1.82573	-0.549451	-12.2628	4.02956e-25	3.35571e-24	45.903
chr1:26177370	2.28268	-2.50463	12.2627	4.02966e-25	3.35579e-24	45.903
chr15:93421858	1.34537	2.3678	12.2627	4.02967e-25	3.35579e-24	45.903
chr20:62185888	-2.71793	1.77274	-12.2627	4.02986e-25	3.35595e-24	45.9029
chr15:64503462	2.16195	-2.2928	12.2627	4.03e-25	3.35606e-24	45.9029
chr19:1113288	1.32159	1.67872	12.2627	4.03032e-25	3.35632e-24	45.9028
chr6:36697492	-2.09963	2.15348	-12.2627	4.03036e-25	3.35635e-24	45.9028
chr11:86374517	1.48805	-1.53451	12.2627	4.03087e-25	3.35677e-24	45.9027
chr11:60853041	2.1911	-0.305183	12.2627	4.03109e-25	3.35695e-24	45.9026
chr1:972337	-1.20037	2.66665	-12.2627	4.03133e-25	3.35715e-24	45.9025
chr11:47378266	-2.2622	1.21024	-12.2627	4.03166e-25	3.35742e-24	45.9025
chr2:157826248	2.57439	-1.66329	12.2627	4.03167e-25	3.35742e-24	45.9025
chr4:185811788	-1.76244	-1.79963	-12.2627	4.03185e-25	3.35756e-24	45.9024
chr17:82883759	1.46061	2.10262	12.2627	4.03186e-25	3.35757e-24	45.9024
chr21:17661061	-1.92122	1.39805	-12.2626	4.03233e-25	3.35796e-24	45.9023
chr17:81291941	1.56549	-3.61274	12.2626	4.03251e-25	3.3581e-24	45.9022
chr7:98178325	-2.50085	2.08896	-12.2626	4.03264e-25	3.35821e-24	45.9022
chr2:70899702	1.37878	-4.07134	12.2626	4.03296e-25	3.35847e-24	45.9021
chr3:38155060	2.64768	-1.8047	12.2626	4.033e-25	3.3585e-24	45.9021
chr21:33096557	-1.50049	-1.61207	-12.2626	4.03307e-25	3.35855e-24	45.9021
chr6:3623755	-2.76256	1.55848	-12.2626	4.03341e-25	3.35883e-24	45.902
chr13:21106425	-1.63988	2.23921	-12.2626	4.03377e-25	3.35913e-24	45.9019
chr16:87487624	2.92512	-2.21317	12.2626	4.03391e-25	3.35925e-24	45.9019
chr12:12947287	-1.375	1.79787	-12.2626	4.03416e-25	3.35945e-24	45.9018
chr1:16133817	-1.24183	1.38152	-12.2626	4.03432e-25	3.35958e-24	45.9018
chr22:49826093	1.61988	-3.2225	12.2626	4.03465e-25	3.35984e-24	45.9017
chr11:17599471	1.36268	0.41122	12.2625	4.03516e-25	3.36026e-24	45.9016
chr11:17477713	1.24329	-0.692622	12.2625	4.03541e-25	3.36047e-24	45.9015
chr8:144012713	-1.95549	0.14189	-12.2625	4.03544e-25	3.3605e-24	45.9015
chr15:72289350	1.52159	2.0097	12.2625	4.03579e-25	3.36078e-24	45.9014
chr11:69636395	1.68024	-3.26573	12.2625	4.03622e-25	3.36114e-24	45.9013
chr8:48789824	1.50841	2.01677	12.2625	4.03641e-25	3.36129e-24	45.9013
chr1:227948821	1.22902	-3.765	12.2625	4.03683e-25	3.36164e-24	45.9012
chr12:89208636	-1.3711	1.30165	-12.2624	4.03758e-25	3.36225e-24	45.901
chr9:105191613	-2.46037	1.5175	-12.2624	4.0378e-25	3.36244e-24	45.9009
chr12:47902943	-2.22476	1.60006	-12.2624	4.03788e-25	3.3625e-24	45.9009
chr19:40279575	-1.36061	1.41811	-12.2624	4.03796e-25	3.36256e-24	45.9009
chr1:236046432	-2.68354	1.92689	-12.2624	4.03835e-25	3.36288e-24	45.9008
chr1:47698446	1.17122	1.52134	12.2624	4.03848e-25	3.36299e-24	45.9008
chr3:152648004	-1.40049	0.129634	-12.2624	4.03932e-25	3.36368e-24	45.9006
chr5:3513351	-1.25744	2.45006	-12.2624	4.03936e-25	3.36371e-24	45.9006
chr16:760040	2.53451	-1.93994	12.2624	4.03964e-25	3.36394e-24	45.9005
chr20:21715859	2.22829	-1.41305	12.2624	4.03988e-25	3.36414e-24	45.9004
chr9:123112371	1.32573	1.86116	12.2623	4.04018e-25	3.36438e-24	45.9004
chr9:34123657	-2.22488	1.25915	-12.2623	4.0405e-25	3.36464e-24	45.9003
chr1:228058939	1.37732	-2.39305	12.2623	4.04058e-25	3.3647e-24	45.9003
chr7:48875489	1.2311	-3.1836	12.2623	4.04077e-25	3.36486e-24	45.9002
chr22:50720450	2.81159	-2.16604	12.2623	4.04082e-25	3.3649e-24	45.9002
chr5:157998323	-1.52732	2.27756	-12.2623	4.0411e-25	3.36512e-24	45.9001
chr1:6477711	-2.28524	0.531402	-12.2623	4.0411e-25	3.36512e-24	45.9001
chr8:143617043	1.45732	-3.10476	12.2623	4.04114e-25	3.36515e-24	45.9001
chr1:23338591	-1.53098	2.02415	-12.2623	4.04129e-25	3.36527e-24	45.9001
chr10:48820829	-1.35122	1.21561	-12.2623	4.04153e-25	3.36547e-24	45.9
chr5:123511909	1.65671	-3.49591	12.2623	4.042e-25	3.36585e-24	45.8999
chr7:6398897	2.47927	-1.57476	12.2623	4.04236e-25	3.36615e-24	45.8998
chr1:6288414	-1.40366	2.88963	-12.2623	4.04253e-25	3.36628e-24	45.8998
chr10:132744375	1.19768	2.42726	12.2623	4.04271e-25	3.36644e-24	45.8997
chr17:68599640	1.3078	-0.941829	12.2622	4.04297e-25	3.36665e-24	45.8997
chr21:45439038	1.22573	1.88104	12.2622	4.04399e-25	3.36749e-24	45.8994
chr8:22046163	1.94183	-0.420671	12.2622	4.04444e-25	3.36787e-24	45.8993
chr9:124520881	1.41671	2.48116	12.2622	4.04461e-25	3.368e-24	45.8993
chr8:8892129	1.97476	-2.63396	12.2622	4.04462e-25	3.368e-24	45.8993
chrX:619052	-2.33829	-1.78256	-12.2622	4.04474e-25	3.3681e-24	45.8992
chr1:17440785	1.71098	-2.71634	12.2622	4.04501e-25	3.36832e-24	45.8992
chr16:67482427	-1.2661	2.36841	-12.2622	4.04516e-25	3.36844e-24	45.8991
chr13:98520260	2.49817	-1.7864	12.2622	4.04537e-25	3.36861e-24	45.8991
chr16:87216842	1.41195	-0.33378	12.2621	4.04548e-25	3.3687e-24	45.899
chr2:6770499	-1.87085	2.00104	-12.2621	4.0455e-25	3.36871e-24	45.899
chr1:44417604	1.15402	-3.4475	12.2621	4.04592e-25	3.36905e-24	45.8989
chr17:74296840	1.14817	-2.7786	12.2621	4.04614e-25	3.36924e-24	45.8989
chr17:38898129	-1.39732	2.17451	-12.2621	4.04635e-25	3.36941e-24	45.8988
chr19:2275712	1.57073	-0.146951	12.2621	4.0464e-25	3.36945e-24	45.8988
chr16:89557076	-2.41232	1.61482	-12.2621	4.04665e-25	3.36965e-24	45.8988
chr8:10731848	1.80354	-2.23433	12.2621	4.04691e-25	3.36987e-24	45.8987
chr20:21701972	2.19476	-0.750427	12.2621	4.04699e-25	3.36992e-24	45.8987
chr17:36661440	-1.67695	-0.472256	-12.2621	4.04711e-25	3.37003e-24	45.8986
chr12:27591944	2.47744	-0.779817	12.2621	4.04725e-25	3.37013e-24	45.8986
chr8:102108508	1.8778	-2.26195	12.2621	4.04756e-25	3.37039e-24	45.8985
chr5:1673248	2.50183	-1.68262	12.2621	4.04782e-25	3.3706e-24	45.8985
chr16:79590148	1.31683	1.5539	12.2621	4.04784e-25	3.37061e-24	45.8985
chr11:13205693	-1.83366	-0.00902439	-12.262	4.04818e-25	3.37089e-24	45.8984
chr15:68812793	2.23963	-1.82299	12.262	4.04873e-25	3.37135e-24	45.8982
chr1:183239162	-2.12195	1.80037	-12.262	4.0488e-25	3.3714e-24	45.8982
chr5:132829864	1.32512	-3.08061	12.262	4.04888e-25	3.37146e-24	45.8982
chr1:160862831	1.77805	-2.67159	12.262	4.04889e-25	3.37147e-24	45.8982
chr20:61762281	1.05	2.36427	12.262	4.04893e-25	3.37149e-24	45.8982
chr21:45456941	-1.75098	2.53402	-12.262	4.04903e-25	3.37158e-24	45.8982
chr10:98620624	1.64232	-0.317622	12.262	4.04965e-25	3.37209e-24	45.898
chr6:108953150	1.27585	1.48049	12.262	4.04968e-25	3.37211e-24	45.898
chr2:156322830	2.1789	-2.89945	12.262	4.04969e-25	3.37211e-24	45.898
chr3:8279690	1.48671	0.494573	12.262	4.04979e-25	3.37219e-24	45.898
chr19:18503382	-2.05171	2.25854	-12.262	4.05056e-25	3.37283e-24	45.8978
chr13:20998826	1.51098	2.75256	12.262	4.05057e-25	3.37284e-24	45.8978
chr11:126391480	-2.47585	1.74073	-12.262	4.05059e-25	3.37284e-24	45.8978
chr1:30774789	1.26366	1.53549	12.2619	4.05087e-25	3.37307e-24	45.8977
chr5:88667679	1.52561	-3.35854	12.2619	4.05173e-25	3.37379e-24	45.8975
chr19:39307095	1.98451	-1.48726	12.2619	4.05174e-25	3.37379e-24	45.8975
chr14:105087991	1.68073	-2.81829	12.2619	4.0521e-25	3.37409e-24	45.8974
chr11:74453678	1.16024	-2.8411	12.2619	4.05223e-25	3.37419e-24	45.8974
chr14:100569517	1.47	-2.81329	12.2619	4.05287e-25	3.37472e-24	45.8972
chr13:112638395	1.79012	0.31628	12.2619	4.05288e-25	3.37472e-24	45.8972
chr1:26374852	-1.80915	0.444573	-12.2619	4.0533e-25	3.37507e-24	45.8971
chr12:132431082	1.78061	0.102744	12.2618	4.05341e-25	3.37516e-24	45.8971
chr6:13014829	2.53366	-2.20671	12.2618	4.0541e-25	3.37573e-24	45.8969
chr6:14117171	1.77439	-2.65902	12.2618	4.05459e-25	3.37613e-24	45.8968
chr16:89101881	-2.77232	1.62104	-12.2618	4.05503e-25	3.3765e-24	45.8967
chr7:36264458	-2.44707	0.825488	-12.2618	4.05552e-25	3.3769e-24	45.8966
chr13:29428104	1.495	-2.41555	12.2618	4.0558e-25	3.37713e-24	45.8965
chr20:58142555	2.49939	-1.2803	12.2618	4.05583e-25	3.37715e-24	45.8965
chr13:113105599	2.3611	-0.741159	12.2617	4.05602e-25	3.3773e-24	45.8964
chr1:1779858	-1.10341	-1.19159	-12.2617	4.05688e-25	3.37801e-24	45.8962
chr2:238434953	-1.82378	2.09238	-12.2617	4.05705e-25	3.37815e-24	45.8962
chr10:92272830	1.25878	2.38829	12.2617	4.05708e-25	3.37817e-24	45.8962
chr14:105390871	1.11439	1.64951	12.2617	4.05749e-25	3.37851e-24	45.8961
chr18:76784362	-2.26829	2.97634	-12.2617	4.0575e-25	3.37851e-24	45.8961
chr6:110400034	2.11695	-1.63335	12.2617	4.05769e-25	3.37867e-24	45.896
chr8:143318237	-1.54549	2.14823	-12.2617	4.05792e-25	3.37886e-24	45.896
chr2:238081758	-1.27878	3.10915	-12.2617	4.05815e-25	3.37905e-24	45.8959
chr11:115717408	1.25768	1.90384	12.2616	4.05915e-25	3.37988e-24	45.8957
chr17:19723097	-1.29841	1.49189	-12.2616	4.05917e-25	3.37989e-24	45.8957
chr1:3090127	1.44683	1.50305	12.2616	4.05921e-25	3.37992e-24	45.8957
chr20:50000992	-1.56341	-0.762195	-12.2616	4.0594e-25	3.38007e-24	45.8956
chr6:148193027	2.57732	-1.605	12.2616	4.05941e-25	3.38008e-24	45.8956
chr1:220881376	1.3072	-3.2125	12.2616	4.05954e-25	3.38018e-24	45.8956
chr7:5351150	-1.40159	1.93835	-12.2616	4.05968e-25	3.38029e-24	45.8955
chr2:167716270	1.25341	1.27671	12.2616	4.05974e-25	3.38034e-24	45.8955
chr6:170271943	-2.72732	1.52085	-12.2616	4.06016e-25	3.38069e-24	45.8954
chr11:61515798	1.10268	2.11061	12.2616	4.0602e-25	3.38071e-24	45.8954
chr17:7013503	-1.37793	-1.65189	-12.2616	4.06042e-25	3.38089e-24	45.8954
chr1:153778748	-2.13415	2.45256	-12.2615	4.06131e-25	3.38163e-24	45.8951
chr11:68374273	1.66585	-2.5828	12.2615	4.06161e-25	3.38187e-24	45.8951
chr2:237746520	1.78537	1.9039	12.2615	4.0617e-25	3.38194e-24	45.8951
chr19:38385944	2.01878	-2.86232	12.2615	4.06187e-25	3.38208e-24	45.895
chr21:39080032	-1.29683	2.52902	-12.2615	4.06201e-25	3.3822e-24	45.895
chr17:83037495	-1.44988	2.85018	-12.2615	4.0621e-25	3.38226e-24	45.895
chr15:76339796	1.92256	-2.28799	12.2615	4.06218e-25	3.38233e-24	45.8949
chr9:136364919	1.50049	1.02341	12.2615	4.06225e-25	3.38238e-24	45.8949
chr3:195080106	-1.78146	1.78622	-12.2615	4.06356e-25	3.38347e-24	45.8946
chr2:127676296	1.62573	-2.1247	12.2615	4.0638e-25	3.38367e-24	45.8945
chr17:51941305	-2.16659	0.502439	-12.2614	4.06458e-25	3.38431e-24	45.8943
chr6:15994803	1.19061	2.43348	12.2614	4.0646e-25	3.38432e-24	45.8943
chr5:123171006	-2.17354	0.489695	-12.2614	4.06512e-25	3.38475e-24	45.8942
chr1:1894713	2.01829	-1.94878	12.2614	4.06561e-25	3.38516e-24	45.8941
chr5:418243	1.35012	0.630549	12.2614	4.06647e-25	3.38587e-24	45.8939
chr10:133072282	1.365	1.82262	12.2613	4.0667e-25	3.38606e-24	45.8938
chr7:116500878	2.3211	-2.32579	12.2613	4.06715e-25	3.38643e-24	45.8937
chr16:11274059	1.46329	0.846768	12.2613	4.06717e-25	3.38644e-24	45.8937
chr9:136709610	1.34732	0.948902	12.2613	4.06727e-25	3.38651e-24	45.8937
chr22:29290369	-2.05683	0.550732	-12.2613	4.0675e-25	3.3867e-24	45.8936
chr21:30282972	1.3389	-1.57457	12.2613	4.06757e-25	3.38676e-24	45.8936
chr11:1411557	-1.43463	1.49244	-12.2613	4.06776e-25	3.38692e-24	45.8936
chr3:62439624	1.70598	-0.420671	12.2613	4.06789e-25	3.38702e-24	45.8935
chr21:29262089	2.59378	-1.79896	12.2613	4.0681e-25	3.38719e-24	45.8935
chr4:102353956	2.21098	-1.28671	12.2613	4.06811e-25	3.38719e-24	45.8935
chr22:17980775	1.48915	-2.85799	12.2613	4.06845e-25	3.38747e-24	45.8934
chr5:1850328	-1.38659	2.60256	-12.2613	4.06874e-25	3.38771e-24	45.8933
chr8:47940276	-1.1089	2.37043	-12.2613	4.06884e-25	3.38778e-24	45.8933
chr19:36775777	1.31683	-3.42268	12.2613	4.06902e-25	3.38793e-24	45.8933
chr4:151691782	2.51049	-1.63354	12.2613	4.06917e-25	3.38805e-24	45.8932
chr16:88800048	-2.59634	0.904512	-12.2612	4.06936e-25	3.38821e-24	45.8932
chr3:131501951	1.25524	0.0879878	12.2612	4.06948e-25	3.3883e-24	45.8931
chr17:82152271	1.27634	2.1611	12.2612	4.06952e-25	3.38833e-24	45.8931
chr2:171238180	-2.375	1.52006	-12.2612	4.0697e-25	3.38848e-24	45.8931
chr5:1474998	-2.81402	1.97982	-12.2612	4.0701e-25	3.38881e-24	45.893
chr7:73831153	2.82683	-1.84024	12.2612	4.07029e-25	3.38896e-24	45.8929
chr2:191344229	-1.69256	2.27835	-12.2612	4.07043e-25	3.38908e-24	45.8929
chr5:172683313	2.28171	-1.98512	12.2612	4.0711e-25	3.38963e-24	45.8927
chr11:67057098	1.3339	-3.89549	12.2612	4.07125e-25	3.38975e-24	45.8927
chr15:88884953	1.26549	2.27287	12.2612	4.07149e-25	3.38995e-24	45.8926
chr7:43462124	1.20561	2.29549	12.2611	4.07264e-25	3.3909e-24	45.8924
chr10:87532538	-2.37854	1.95671	-12.2611	4.07279e-25	3.39102e-24	45.8923
chr1:156291447	1.60305	-3.62177	12.2611	4.0729e-25	3.3911e-24	45.8923
chr11:69012317	1.41902	0.0907317	12.2611	4.07299e-25	3.39118e-24	45.8923
chr20:23356489	2.35512	-1.25817	12.2611	4.07337e-25	3.39149e-24	45.8922
chr22:46061810	1.86744	-1.5136	12.2611	4.07346e-25	3.39156e-24	45.8922
chr7:158239619	-1.49183	0.907988	-12.2611	4.07362e-25	3.39169e-24	45.8921
chr11:1924295	2.4139	-1.71476	12.2611	4.07378e-25	3.39182e-24	45.8921
chr4:109211733	1.61037	0.515549	12.2611	4.07381e-25	3.39184e-24	45.8921
chr3:72907389	-2.37329	0.501646	-12.2611	4.07382e-25	3.39185e-24	45.8921
chrX:153520276	1.32439	-1.34122	12.2611	4.07406e-25	3.39204e-24	45.892
chr13:35478661	1.85061	-3.36091	12.2611	4.07423e-25	3.39218e-24	45.892
chr9:90965328	2.77183	-2.03372	12.2611	4.07424e-25	3.39218e-24	45.892
chr4:113209496	-1.49707	2.23659	-12.2611	4.0744e-25	3.39231e-24	45.8919
chrX:153828613	1.48098	-1.49232	12.2611	4.07441e-25	3.39231e-24	45.8919
chr14:77470634	-2.10927	0.46	-12.2611	4.07447e-25	3.39236e-24	45.8919
chr16:49484212	-1.48195	-1.85024	-12.261	4.07465e-25	3.39251e-24	45.8919
chr1:2633643	1.1439	1.76744	12.261	4.0752e-25	3.39296e-24	45.8917
chr2:121365315	1.08939	2.68043	12.261	4.07521e-25	3.39297e-24	45.8917
chr7:150748295	1.28024	1.10659	12.261	4.07541e-25	3.39312e-24	45.8917
chr8:115414333	1.27744	2.47238	12.261	4.07569e-25	3.39336e-24	45.8916
chr3:32571546	1.48963	-1.63518	12.261	4.07592e-25	3.39355e-24	45.8916
chr5:14326244	-2.32524	2.43299	-12.261	4.07625e-25	3.39381e-24	45.8915
chr11:102762943	1.19122	3.05512	12.261	4.07639e-25	3.39393e-24	45.8914
chr4:183323322	1.91037	-0.529573	12.261	4.07643e-25	3.39396e-24	45.8914
chr10:48466152	2.4811	-1.2625	12.261	4.0771e-25	3.39451e-24	45.8913
chr11:20364242	1.21927	-2.95	12.261	4.07712e-25	3.39452e-24	45.8913
chr19:18436637	-1.82329	1.69201	-12.2609	4.07757e-25	3.39489e-24	45.8912
chr6:100389081	-1.63573	2.20896	-12.2609	4.07764e-25	3.39495e-24	45.8911
chr14:65222543	1.09646	-0.958476	12.2609	4.07826e-25	3.39546e-24	45.891
chr22:37713687	1.23659	1.80366	12.2609	4.07836e-25	3.39554e-24	45.891
chr5:74632523	1.93976	-2.11415	12.2609	4.07844e-25	3.3956e-24	45.8909
chr12:67989407	-1.86549	0.100549	-12.2609	4.07849e-25	3.39564e-24	45.8909
chr15:40165225	-1.5561	1.49915	-12.2609	4.07859e-25	3.39572e-24	45.8909
chr9:84670885	1.54805	-1.87024	12.2609	4.07879e-25	3.39588e-24	45.8909
chr7:30505375	1.34695	-2.39555	12.2609	4.07887e-25	3.39594e-24	45.8908
chr14:55440512	1.4622	-1.86341	12.2609	4.07887e-25	3.39594e-24	45.8908
chr17:40549507	-1.80817	-0.640793	-12.2609	4.07903e-25	3.39607e-24	45.8908
chr1:43500079	1.22122	0.76561	12.2609	4.07916e-25	3.39617e-24	45.8908
chr11:27363835	-1.42317	-0.821951	-12.2609	4.07986e-25	3.39675e-24	45.8906
chr17:2392131	-1.84012	0.67811	-12.2608	4.07992e-25	3.39679e-24	45.8906
chr15:92819223	2.5422	-1.62646	12.2608	4.08015e-25	3.39699e-24	45.8905
chr3:142947411	1.48415	-2.12732	12.2608	4.08017e-25	3.397e-24	45.8905
chr19:50510771	1.98854	-2.47939	12.2608	4.08024e-25	3.39705e-24	45.8905
chrX:153767253	-1.65524	2.05774	-12.2608	4.0805e-25	3.39727e-24	45.8904
chr1:9181797	-1.19671	-3.22189	-12.2608	4.08084e-25	3.39755e-24	45.8904
chr7:1045296	1.25171	1.80976	12.2608	4.08147e-25	3.39807e-24	45.8902
chr7:122327966	-1.58463	0.822805	-12.2608	4.08157e-25	3.39814e-24	45.8902
chr20:23356359	1.87598	-0.269207	12.2608	4.08247e-25	3.39889e-24	45.89
chr1:6454375	2.08073	-3.51354	12.2607	4.08261e-25	3.399e-24	45.8899
chr17:79777250	1.49817	-3.03787	12.2607	4.08291e-25	3.39924e-24	45.8899
chr10:123428377	-2.07829	0.70878	-12.2607	4.0834e-25	3.39965e-24	45.8897
chr1:110482341	-1.13939	0.485915	-12.2607	4.0837e-25	3.39989e-24	45.8897
chr5:88691623	1.24037	-2.4086	12.2607	4.08396e-25	3.40011e-24	45.8896
chr7:34096499	-2.06756	0.335976	-12.2607	4.08399e-25	3.40013e-24	45.8896
chr10:103647694	-1.68866	1.60226	-12.2607	4.08505e-25	3.40101e-24	45.8893
chr4:42399569	1.35	-3.4711	12.2606	4.08527e-25	3.40119e-24	45.8893
chr13:99431118	2.40646	0.684329	12.2606	4.08549e-25	3.40137e-24	45.8892
chr16:78212102	2.64744	-1.79323	12.2606	4.08559e-25	3.40145e-24	45.8892
chr16:30429354	-1.63707	-1.32476	-12.2606	4.08561e-25	3.40146e-24	45.8892
chr11:115975654	-1.45037	-2.6925	-12.2606	4.08565e-25	3.40149e-24	45.8892
chr1:29122702	1.16171	-3.80232	12.2606	4.08574e-25	3.40156e-24	45.8892
chr9:77010353	-1.64976	1.8239	-12.2606	4.08575e-25	3.40156e-24	45.8892
chr13:113508726	-2.57488	1.86293	-12.2606	4.08608e-25	3.40183e-24	45.8891
chr6:157983079	1.3961	2.45268	12.2606	4.08611e-25	3.40185e-24	45.8891
chr22:37018293	-1.30207	3.39055	-12.2605	4.08792e-25	3.40335e-24	45.8886
chr10:102854016	1.16695	0.285183	12.2605	4.08801e-25	3.40343e-24	45.8886
chr5:135031577	2.40402	-2.24104	12.2605	4.08879e-25	3.40407e-24	45.8884
chr17:352557	2.41293	-2.74244	12.2605	4.08885e-25	3.40412e-24	45.8884
chr20:63454379	-1.90402	0.0296951	-12.2605	4.0889e-25	3.40416e-24	45.8884
chr12:92466311	-1.40756	2.27146	-12.2605	4.08928e-25	3.40447e-24	45.8883
chr6:163191975	-1.76061	2.26177	-12.2605	4.08932e-25	3.4045e-24	45.8883
chr10:131617200	2.0489	1.06189	12.2605	4.08939e-25	3.40455e-24	45.8883
chr3:57110222	-2.42744	0.7875	-12.2605	4.08942e-25	3.40457e-24	45.8883
chr13:113087178	1.24402	2.41994	12.2605	4.08943e-25	3.40458e-24	45.8883
chr18:11961028	1.07354	2.06445	12.2605	4.08987e-25	3.40494e-24	45.8882
chr20:2871796	1.75024	-0.928415	12.2605	4.08994e-25	3.40499e-24	45.8881
chr10:124742177	1.88012	-0.903598	12.2605	4.09002e-25	3.40505e-24	45.8881
chr1:180953492	-1.67841	-2.92067	-12.2605	4.09047e-25	3.40543e-24	45.888
chr1:53116169	2.36012	-2.24726	12.2605	4.09051e-25	3.40545e-24	45.888
chr7:99372717	2.06122	-1.95524	12.2604	4.09063e-25	3.40555e-24	45.888
chr17:35596775	1.905	-0.0229878	12.2604	4.09086e-25	3.40574e-24	45.8879
chr11:73343025	2.50037	-2.48738	12.2604	4.09173e-25	3.40646e-24	45.8877
chr1:156291564	1.47927	-3.55683	12.2604	4.09175e-25	3.40647e-24	45.8877
chr22:45639254	1.40427	-3.57896	12.2604	4.0919e-25	3.40659e-24	45.8877
chr7:98388181	-1.40451	2.12055	-12.2604	4.0925e-25	3.40708e-24	45.8875
chr19:1790893	1.2272	0.439085	12.2603	4.09337e-25	3.40781e-24	45.8873
chr13:112683643	-1.77244	2.45841	-12.2603	4.09355e-25	3.40796e-24	45.8873
chr2:182870398	1.25537	-2.77854	12.2603	4.09432e-25	3.40859e-24	45.8871
chr14:92687987	2.97293	-2.2561	12.2603	4.09444e-25	3.40869e-24	45.887
chr17:39670013	1.13207	0.95689	12.2603	4.09468e-25	3.40888e-24	45.887
chr13:111900571	-1.95622	-0.182988	-12.2603	4.09469e-25	3.40889e-24	45.887
chr11:17781612	-2.14805	0.786341	-12.2603	4.0948e-25	3.40897e-24	45.887
chr1:80594147	2.32305	-1.25848	12.2603	4.09493e-25	3.40908e-24	45.8869
chr2:197198946	-2.88878	1.59817	-12.2603	4.09533e-25	3.40941e-24	45.8868
chr15:62255990	1.33829	1.20037	12.2603	4.09541e-25	3.40947e-24	45.8868
chr19:18590568	2.08537	-1.25256	12.2603	4.09552e-25	3.40956e-24	45.8868
chrX:311025	-1.55329	2.63323	-12.2603	4.09563e-25	3.40964e-24	45.8868
chr12:71581416	2.59854	-1.75329	12.2603	4.09571e-25	3.40971e-24	45.8867
chr4:1797331	-1.53683	2.44902	-12.2602	4.09594e-25	3.40989e-24	45.8867
chr5:172670211	1.85098	-0.759024	12.2602	4.09601e-25	3.40995e-24	45.8867
chr14:61245301	-1.81744	1.47043	-12.2602	4.09668e-25	3.41051e-24	45.8865
chr17:80779473	-1.70341	2.26354	-12.2602	4.09701e-25	3.41078e-24	45.8864
chr12:7102822	-2.19378	1.40896	-12.2602	4.09725e-25	3.41097e-24	45.8864
chr10:101290098	1.39427	-0.653841	12.2602	4.09796e-25	3.41156e-24	45.8862
chr8:122862549	-2.27841	0.777378	-12.2602	4.09818e-25	3.41173e-24	45.8861
chr6:159107090	-1.7439	-0.656341	-12.2602	4.09836e-25	3.41188e-24	45.8861
chr2:28451106	1.28085	2.10299	12.2601	4.09874e-25	3.41219e-24	45.886
chr3:98783052	-1.6972	2.03201	-12.2601	4.09897e-25	3.41238e-24	45.8859
chr17:1783293	-1.51244	2.35939	-12.2601	4.09938e-25	3.41272e-24	45.8858
chr17:40612977	-1.8828	0.979207	-12.2601	4.09978e-25	3.41304e-24	45.8857
chr10:388568	-1.46939	2.4597	-12.2601	4.09987e-25	3.41312e-24	45.8857
chr5:39518772	1.56122	0.648415	12.2601	4.09992e-25	3.41315e-24	45.8857
chr11:117217208	1.36293	1.62012	12.2601	4.10002e-25	3.41323e-24	45.8857
chr1:192186522	1.43854	1.56232	12.2601	4.10017e-25	3.41336e-24	45.8856
chr12:123272866	-1.52232	2.27848	-12.2601	4.10024e-25	3.41341e-24	45.8856
chr17:82791443	1.32512	2.96634	12.2601	4.10035e-25	3.41349e-24	45.8856
chr12:120654060	1.34195	3.07171	12.2601	4.10075e-25	3.41383e-24	45.8855
chr21:35473290	-1.75341	2.36524	-12.2601	4.101e-25	3.41403e-24	45.8854
chr10:31157890	-2.65159	1.04457	-12.26	4.10153e-25	3.41447e-24	45.8853
chr2:74384892	1.21573	2.00591	12.26	4.10165e-25	3.41456e-24	45.8853
chr12:11855738	-2.88	1.85512	-12.26	4.10172e-25	3.41462e-24	45.8853
chr19:13805007	1.22293	0.260854	12.26	4.10174e-25	3.41463e-24	45.8853
chr10:124106836	1.97768	-1.76335	12.26	4.10202e-25	3.41486e-24	45.8852
chr19:17393873	1.99195	-1.12427	12.26	4.10246e-25	3.41522e-24	45.8851
chr16:19410495	1.41171	-3.21524	12.26	4.10248e-25	3.41523e-24	45.8851
chr4:6467685	1.26061	0.735793	12.26	4.10269e-25	3.41541e-24	45.885
chr11:66022438	1.24963	-3.20287	12.26	4.10272e-25	3.41542e-24	45.885
chr8:144524488	2.235	-1.95689	12.26	4.10316e-25	3.41578e-24	45.8849
chr8:61957506	-2.40756	0.997683	-12.26	4.10367e-25	3.4162e-24	45.8848
chr17:81387800	1.17927	-2.56976	12.2599	4.10401e-25	3.41649e-24	45.8847
chr11:44916880	-2.07805	-0.0314634	-12.2599	4.10414e-25	3.41659e-24	45.8847
chr2:233307509	1.14415	1.60354	12.2599	4.10415e-25	3.41659e-24	45.8847
chr7:157875187	-1.41451	1.06811	-12.2599	4.10418e-25	3.41661e-24	45.8847
chr17:79927330	1.16171	1.6511	12.2599	4.10418e-25	3.41661e-24	45.8847
chr7:4683884	-1.31878	-0.00439024	-12.2599	4.10435e-25	3.41675e-24	45.8846
chr17:72116211	1.71573	-2.55921	12.2599	4.10464e-25	3.41698e-24	45.8846
chr7:921879	-1.32549	-1.10774	-12.2599	4.10478e-25	3.4171e-24	45.8845
chr5:148063688	1.11415	1.02707	12.2599	4.10503e-25	3.41731e-24	45.8845
chr16:2127154	-1.32415	3.68122	-12.2599	4.10547e-25	3.41766e-24	45.8844
chr20:52970860	-1.80988	1.88445	-12.2599	4.10585e-25	3.41798e-24	45.8843
chr11:44621387	1.13451	-3.3175	12.2599	4.106e-25	3.4181e-24	45.8842
chr15:96322668	2.29085	-2.43287	12.2599	4.10637e-25	3.41841e-24	45.8841
chr9:136850663	-1.65134	1.65384	-12.2599	4.10642e-25	3.41844e-24	45.8841
chr5:56670308	-1.48061	-2.62079	-12.2598	4.10686e-25	3.4188e-24	45.884
chr13:110120856	1.47927	1.58232	12.2598	4.10695e-25	3.41888e-24	45.884
chr9:124291215	-1.84463	2.20293	-12.2598	4.10731e-25	3.41917e-24	45.8839
chr6:25218649	2.71524	-1.90726	12.2598	4.10752e-25	3.41934e-24	45.8839
chr11:63763173	2.76512	-1.86	12.2598	4.10758e-25	3.41938e-24	45.8838
chr20:63568299	-2.5539	1.0572	-12.2598	4.10797e-25	3.41971e-24	45.8837
chr2:20671501	1.77768	-3.22518	12.2598	4.10837e-25	3.42004e-24	45.8837
chr5:135465528	1.26073	1.55073	12.2598	4.10844e-25	3.42009e-24	45.8836
chr4:167000364	-2.15695	0.864817	-12.2598	4.10847e-25	3.42011e-24	45.8836
chr6:13724282	1.85402	-2.9636	12.2598	4.1085e-25	3.42013e-24	45.8836
chr11:19697910	2.12354	-0.834085	12.2598	4.10851e-25	3.42013e-24	45.8836
chr8:26041828	1.68195	-2.10524	12.2598	4.10853e-25	3.42015e-24	45.8836
chr8:118221438	2.16012	-1.04067	12.2598	4.10905e-25	3.42058e-24	45.8835
chr3:49028312	1.2311	2.19774	12.2597	4.10931e-25	3.42079e-24	45.8834
chr11:120570176	1.41585	2.32671	12.2597	4.10937e-25	3.42084e-24	45.8834
chr11:46667744	-1.82451	1.59518	-12.2597	4.10954e-25	3.42097e-24	45.8834
chr1:54153592	-1.47878	0.413902	-12.2597	4.10971e-25	3.42111e-24	45.8833
chr8:101438770	2.57329	-1.68262	12.2597	4.10976e-25	3.42114e-24	45.8833
chr11:8269147	1.58341	-1.95683	12.2597	4.11e-25	3.42134e-24	45.8833
chr19:2670420	1.44695	1.70652	12.2597	4.11017e-25	3.42148e-24	45.8832
chr13:114152964	1.74561	-1.57951	12.2597	4.1106e-25	3.42183e-24	45.8831
chr3:49422177	1.18146	-3.33561	12.2597	4.11074e-25	3.42195e-24	45.8831
chr14:36658488	2.08085	-3.07494	12.2597	4.11079e-25	3.42198e-24	45.8831
chr11:117300356	2.65915	-1.6764	12.2597	4.11083e-25	3.42201e-24	45.8831
chr16:53707907	-2.47049	1.30671	-12.2597	4.11115e-25	3.42228e-24	45.883
chr6:30882524	2.67463	-1.91793	12.2597	4.1112e-25	3.42231e-24	45.883
chr16:86429920	1.18171	1.86537	12.2597	4.11121e-25	3.42232e-24	45.883
chr20:62316771	-1.59866	1.97494	-12.2597	4.11171e-25	3.42273e-24	45.8828
chr6:6724269	-1.75756	-0.254634	-12.2596	4.11242e-25	3.42331e-24	45.8827
chr3:195615367	2.36378	-1.46506	12.2596	4.11246e-25	3.42334e-24	45.8827
chr3:52199260	-1.19305	1.71579	-12.2596	4.11425e-25	3.42483e-24	45.8822
chr1:23801479	2.07037	-2.28982	12.2596	4.11436e-25	3.42491e-24	45.8822
chr16:77596774	-2.0072	1.61896	-12.2595	4.11498e-25	3.42543e-24	45.882
chr13:38409886	-1.35598	2.8953	-12.2595	4.11499e-25	3.42543e-24	45.882
chr2:127108172	1.09159	1.63506	12.2595	4.11512e-25	3.42554e-24	45.882
chr11:541736	-1.54098	2.17537	-12.2595	4.11544e-25	3.4258e-24	45.8819
chr11:67281601	-1.135	2.69287	-12.2595	4.11594e-25	3.42621e-24	45.8818
chr7:1108492	-1.30866	2.27311	-12.2595	4.11612e-25	3.42636e-24	45.8818
chr19:871041	-1.36134	2.83957	-12.2595	4.1167e-25	3.42684e-24	45.8816
chr8:142666585	-1.35573	2.58079	-12.2595	4.11712e-25	3.42719e-24	45.8815
chr8:129973331	1.56415	2.04354	12.2595	4.11724e-25	3.42728e-24	45.8815
chr13:94902954	1.21024	2.45171	12.2594	4.11739e-25	3.4274e-24	45.8815
chr3:32951588	-2.60244	1.48976	-12.2594	4.11798e-25	3.42789e-24	45.8813
chr2:232891650	-2.29744	0.772622	-12.2594	4.11806e-25	3.42795e-24	45.8813
chr3:177676569	-1.83549	1.23652	-12.2594	4.11811e-25	3.42799e-24	45.8813
chr9:16039922	1.51183	0.1325	12.2594	4.11896e-25	3.42869e-24	45.8811
chr6:12050138	-2.23341	2.49768	-12.2594	4.11933e-25	3.429e-24	45.881
chr1:1439478	-1.48244	2.62695	-12.2594	4.11974e-25	3.42933e-24	45.8809
chr14:74140680	1.57244	-0.548659	12.2594	4.11986e-25	3.42943e-24	45.8809
chr20:47982928	1.29439	1.8189	12.2593	4.12082e-25	3.43022e-24	45.8806
chr17:74876250	1.77598	-0.331402	12.2593	4.12103e-25	3.43039e-24	45.8806
chr8:22055465	1.89793	-2.94579	12.2593	4.12149e-25	3.43077e-24	45.8805
chr3:48989430	1.25524	-2.78116	12.2593	4.12171e-25	3.43095e-24	45.8804
chr17:68707112	1.34159	0.585915	12.2593	4.12171e-25	3.43095e-24	45.8804
chr19:2518122	1.82841	0.673841	12.2593	4.12174e-25	3.43097e-24	45.8804
chr8:103229421	1.32793	2.72738	12.2593	4.12203e-25	3.4312e-24	45.8803
chr10:5711853	-1.60427	1.84348	-12.2592	4.12276e-25	3.43181e-24	45.8802
chr11:70164947	1.36646	2.39457	12.2592	4.1232e-25	3.43217e-24	45.8801
chr2:1478794	-1.38976	2.51012	-12.2592	4.12328e-25	3.43224e-24	45.88
chr10:132722729	-1.50512	2.46268	-12.2592	4.12348e-25	3.43239e-24	45.88
chr6:30885319	2.08195	-2.44037	12.2592	4.12368e-25	3.43256e-24	45.8799
chr16:67154671	1.65976	-0.29561	12.2592	4.1237e-25	3.43257e-24	45.8799
chr13:112729643	1.08244	2.56634	12.2592	4.12399e-25	3.43281e-24	45.8799
chr6:53335860	-2.54488	1.52878	-12.2592	4.12409e-25	3.43289e-24	45.8798
chr1:3466860	-1.42963	2.39165	-12.2592	4.12484e-25	3.43351e-24	45.8797
chr8:58879677	2.44207	-1.42091	12.2592	4.12503e-25	3.43366e-24	45.8796
chr16:81710275	1.22524	1.77738	12.2592	4.12535e-25	3.43393e-24	45.8795
chr15:31393265	2.03854	-2.4111	12.2591	4.12541e-25	3.43397e-24	45.8795
chr19:48716835	2.69024	-1.8011	12.2591	4.12568e-25	3.43419e-24	45.8795
chr17:39679534	-1.99122	1.86134	-12.2591	4.1257e-25	3.4342e-24	45.8795
chr2:241262667	1.12841	2.87823	12.2591	4.12577e-25	3.43426e-24	45.8794
chr12:124915417	1.47488	-1.88146	12.2591	4.12579e-25	3.43427e-24	45.8794
chr4:169008606	1.78354	-0.187256	12.2591	4.12629e-25	3.43468e-24	45.8793
chr14:54086432	-1.07695	2.80274	-12.2591	4.12655e-25	3.43489e-24	45.8792
chr2:9470526	-2.71463	1.9961	-12.2591	4.12753e-25	3.4357e-24	45.879
chr18:23331747	1.97171	-0.632805	12.2591	4.12758e-25	3.43574e-24	45.879
chr5:177332096	-1.72293	2.64012	-12.2591	4.12783e-25	3.43595e-24	45.8789
chr6:161375824	-1.8211	1.2114	-12.2591	4.12802e-25	3.4361e-24	45.8789
chr11:134341786	1.14671	2.61177	12.259	4.12822e-25	3.43626e-24	45.8788
chr16:56345810	1.6328	2.59994	12.259	4.12843e-25	3.43643e-24	45.8788
chr6:40715960	-1.84195	0.0542683	-12.259	4.12872e-25	3.43667e-24	45.8787
chr4:25235645	-1.64293	-0.839512	-12.259	4.12959e-25	3.43739e-24	45.8785
chr7:157904547	1.16098	2.86927	12.259	4.12981e-25	3.43757e-24	45.8785
chr11:68374284	1.635	-2.50567	12.259	4.12982e-25	3.43757e-24	45.8785
chr6:162973361	-1.72488	1.88439	-12.259	4.13027e-25	3.43794e-24	45.8783
chr1:1067778	1.50951	0.488659	12.259	4.13031e-25	3.43797e-24	45.8783
chr3:43285919	1.58549	-2.88067	12.259	4.13036e-25	3.43801e-24	45.8783
chr1:7349528	1.04244	3.06037	12.259	4.13057e-25	3.43818e-24	45.8783
chr11:75430846	-1.09122	-1.84232	-12.259	4.13077e-25	3.43834e-24	45.8782
chr19:16575878	1.66341	2.32268	12.2589	4.13077e-25	3.43834e-24	45.8782
chr7:73831140	2.86732	-1.73439	12.2589	4.13081e-25	3.43837e-24	45.8782
chr5:177331503	-1.86878	2.05341	-12.2589	4.13086e-25	3.4384e-24	45.8782
chr12:28108098	-2.08256	0.216524	-12.2589	4.13095e-25	3.43848e-24	45.8782
chr6:138105611	2.6961	-1.77695	12.2589	4.13145e-25	3.43889e-24	45.8781
chr20:63708788	1.24073	-0.235854	12.2589	4.13182e-25	3.4392e-24	45.878
chr11:134032873	-1.65085	0.642134	-12.2589	4.13227e-25	3.43957e-24	45.8779
chr1:204349021	1.24488	-2.63634	12.2588	4.13362e-25	3.44068e-24	45.8775
chr14:100856708	1.23671	1.64006	12.2588	4.1339e-25	3.44091e-24	45.8775
chr1:16428065	1.11829	0.926463	12.2588	4.13447e-25	3.44138e-24	45.8773
chr8:6616073	1.44646	2.33506	12.2588	4.13459e-25	3.44148e-24	45.8773
chr12:130793201	1.31927	-0.953049	12.2588	4.13469e-25	3.44156e-24	45.8773
chr7:65764720	1.98756	-0.156341	12.2588	4.13487e-25	3.44171e-24	45.8772
chr14:70046047	1.27768	0.364451	12.2588	4.13559e-25	3.4423e-24	45.8771
chr19:5687975	1.31585	1.48744	12.2588	4.13572e-25	3.4424e-24	45.877
chr20:32031293	1.87329	-2.27262	12.2588	4.13589e-25	3.44254e-24	45.877
chr1:35201950	1.3178	-0.477195	12.2588	4.1359e-25	3.44255e-24	45.877
chr5:172114825	-2.74732	1.48427	-12.2587	4.13625e-25	3.44283e-24	45.8769
chr1:211630309	1.27402	-0.288232	12.2587	4.13634e-25	3.4429e-24	45.8769
chr3:122146861	2.18134	-0.490427	12.2587	4.13639e-25	3.44294e-24	45.8769
chr19:1300067	1.39695	1.71043	12.2587	4.13641e-25	3.44295e-24	45.8769
chr16:2091101	2.43366	-2.04171	12.2587	4.13643e-25	3.44296e-24	45.8769
chr14:66403255	-1.5789	-1.87445	-12.2587	4.1366e-25	3.4431e-24	45.8768
chr17:81160676	-2.22573	0.86189	-12.2587	4.1373e-25	3.44368e-24	45.8767
chr2:127663209	1.94841	0.367134	12.2587	4.13738e-25	3.44374e-24	45.8766
chr2:2919346	1.31098	1.52415	12.2587	4.13802e-25	3.44427e-24	45.8765
chr11:11520346	-1.93427	1.62616	-12.2587	4.1384e-25	3.44459e-24	45.8764
chr19:40800156	1.70256	-1.8786	12.2587	4.13842e-25	3.44459e-24	45.8764
chr14:38211704	1.60878	-2.81988	12.2587	4.13856e-25	3.44471e-24	45.8763
chr14:55412884	2.54915	-1.90384	12.2587	4.13857e-25	3.44471e-24	45.8763
chr12:125097874	1.46927	1.40878	12.2587	4.13862e-25	3.44475e-24	45.8763
chr15:36886588	-2.19305	1.02372	-12.2586	4.1391e-25	3.44514e-24	45.8762
chr11:65646815	2.25207	-1.02896	12.2586	4.13913e-25	3.44516e-24	45.8762
chr5:60373300	-1.45671	3.14555	-12.2586	4.13957e-25	3.44553e-24	45.8761
chr3:81864498	2.31549	-1.69982	12.2586	4.13965e-25	3.44559e-24	45.8761
chr10:5160959	1.36707	0.622073	12.2586	4.14005e-25	3.44592e-24	45.876
chr6:170177616	1.2411	1.36287	12.2586	4.1401e-25	3.44596e-24	45.876
chr10:132133346	1.17183	-2.39591	12.2586	4.14043e-25	3.44623e-24	45.8759
chr15:28843724	1.48768	2.44726	12.2586	4.14061e-25	3.44637e-24	45.8759
chr12:111099299	-1.8828	-0.287134	-12.2586	4.14065e-25	3.4464e-24	45.8758
chr2:37436586	-1.84598	2.08848	-12.2586	4.14073e-25	3.44647e-24	45.8758
chr8:31032302	1.37061	0.689451	12.2586	4.14086e-25	3.44657e-24	45.8758
chr10:59872474	1.30988	1.08518	12.2586	4.14094e-25	3.44663e-24	45.8758
chr7:2710020	-1.09878	-2.48183	-12.2586	4.14106e-25	3.44673e-24	45.8757
chr11:31819553	1.99988	-0.549329	12.2586	4.14114e-25	3.44679e-24	45.8757
chr14:90185149	-1.56085	1.22262	-12.2586	4.14122e-25	3.44685e-24	45.8757
chr2:240647669	-1.2839	1.24976	-12.2585	4.14202e-25	3.44751e-24	45.8755
chr19:2495298	1.20756	-3.32488	12.2585	4.14274e-25	3.44811e-24	45.8753
chr11:121482873	-1.97329	1.70677	-12.2585	4.14284e-25	3.44819e-24	45.8753
chr16:84949809	1.87134	-1.89799	12.2585	4.14356e-25	3.44878e-24	45.8751
chr2:231681432	1.18793	-3.75555	12.2585	4.14389e-25	3.44905e-24	45.8751
chr17:28234015	2.61902	-1.52939	12.2585	4.14392e-25	3.44908e-24	45.8751
chr1:1014496	1.43585	-0.0212195	12.2585	4.14409e-25	3.44921e-24	45.875
chr16:598921	-1.63439	2.62012	-12.2584	4.1447e-25	3.44972e-24	45.8749
chr4:2937214	-2.54256	0.780427	-12.2584	4.14514e-25	3.45008e-24	45.8748
chr10:126350816	2.38402	-2.20445	12.2584	4.14521e-25	3.45013e-24	45.8747
chr10:21509974	1.49183	-0.632378	12.2584	4.14531e-25	3.45022e-24	45.8747
chr11:44957780	1.60817	1.2964	12.2584	4.14551e-25	3.45037e-24	45.8747
chr11:117929540	2.78329	-1.99787	12.2584	4.14581e-25	3.45062e-24	45.8746
chr17:1125254	1.13488	2.41573	12.2584	4.14604e-25	3.45081e-24	45.8745
chr2:118942514	1.36122	1.19073	12.2584	4.14622e-25	3.45095e-24	45.8745
chr19:10095973	1.84293	-2.1461	12.2584	4.14669e-25	3.45134e-24	45.8744
chr3:187042741	-1.40866	2.61384	-12.2583	4.14705e-25	3.45164e-24	45.8743
chr16:75235645	1.03659	0.782439	12.2583	4.14719e-25	3.45175e-24	45.8743
chr11:1880561	1.55268	-1.78415	12.2583	4.14727e-25	3.45181e-24	45.8743
chr19:13104902	-2.46671	1.01372	-12.2583	4.14745e-25	3.45196e-24	45.8742
chr6:25218444	2.70695	-1.9003	12.2583	4.14781e-25	3.45226e-24	45.8741
chr11:8039713	-1.77293	2.5389	-12.2583	4.14798e-25	3.45239e-24	45.8741
chr11:45650500	-1.88171	0.605122	-12.2583	4.14853e-25	3.45284e-24	45.8739
chr6:42104674	1.44927	-3.49	12.2583	4.14861e-25	3.45291e-24	45.8739
chr7:156605264	-1.85049	1.08476	-12.2583	4.14904e-25	3.45326e-24	45.8738
chr9:137217604	2.41171	-1.62598	12.2583	4.14967e-25	3.45377e-24	45.8737
chr1:207964255	2.49195	-1.57537	12.2582	4.15006e-25	3.4541e-24	45.8736
chr12:110224865	-1.27024	2.69817	-12.2582	4.15013e-25	3.45415e-24	45.8736
chr2:233464262	1.79049	2.85171	12.2582	4.15047e-25	3.45443e-24	45.8735
chr2:241808293	1.98012	0.190915	12.2582	4.15071e-25	3.45463e-24	45.8734
chr2:113199095	1.15049	-3.85	12.2582	4.15072e-25	3.45463e-24	45.8734
chr19:4940191	-1.35524	1.96677	-12.2582	4.15085e-25	3.45473e-24	45.8734
chr1:152013656	1.27805	-0.752927	12.2582	4.15089e-25	3.45476e-24	45.8734
chr1:206559811	1.6772	-2.52848	12.2582	4.15133e-25	3.45513e-24	45.8733
chr6:37493247	-1.69915	1.74482	-12.2582	4.15183e-25	3.45554e-24	45.8732
chr6:139473284	1.44268	-2.83305	12.2582	4.15192e-25	3.45561e-24	45.8731
chr14:102050148	-1.21622	3.21213	-12.2582	4.15208e-25	3.45574e-24	45.8731
chr1:55050359	1.42951	2.01134	12.2582	4.15211e-25	3.45576e-24	45.8731
chr18:60162248	-2.04963	0.767256	-12.2582	4.15212e-25	3.45576e-24	45.8731
chr1:63914358	1.94476	-1.56835	12.2582	4.15214e-25	3.45578e-24	45.8731
chr11:67409631	-2.52354	1.34238	-12.2582	4.15225e-25	3.45587e-24	45.8731
chr16:88469924	1.29049	1.68671	12.2582	4.15236e-25	3.45595e-24	45.873
chr5:89294077	-2.11549	-0.0439634	-12.2581	4.15311e-25	3.45657e-24	45.8728
chr6:11006267	1.10244	0.84939	12.2581	4.15328e-25	3.45671e-24	45.8728
chr1:6471604	2.48317	-1.92939	12.2581	4.15331e-25	3.45673e-24	45.8728
chr16:30759457	-2.52293	1.49634	-12.2581	4.15371e-25	3.45706e-24	45.8727
chr6:166557385	-1.83085	1.58165	-12.2581	4.15384e-25	3.45717e-24	45.8727
chr17:43906207	1.59329	-2.7353	12.2581	4.15432e-25	3.45755e-24	45.8726
chr11:65611830	-2.50768	1.49774	-12.2581	4.15436e-25	3.45759e-24	45.8725
chr11:67409570	-2.72707	1.37756	-12.2581	4.15462e-25	3.4578e-24	45.8725
chr1:225826544	-2.29256	2.11628	-12.2581	4.15485e-25	3.45799e-24	45.8724
chr2:240323650	1.25878	2.53878	12.2581	4.15493e-25	3.45805e-24	45.8724
chr10:99236989	1.69866	-2.50945	12.258	4.15514e-25	3.45822e-24	45.8724
chrX:72018439	1.25829	-1.53073	12.258	4.15531e-25	3.45836e-24	45.8723
chr11:114210289	-2.24768	1.09079	-12.258	4.15535e-25	3.45838e-24	45.8723
chr20:24444813	2.51683	-1.45805	12.258	4.15542e-25	3.45844e-24	45.8723
chr1:15758263	1.50878	-3.40378	12.258	4.15565e-25	3.45863e-24	45.8722
chr19:35126527	1.42195	1.41707	12.258	4.15602e-25	3.45893e-24	45.8721
chr22:49999162	1.58341	-1.39	12.258	4.15615e-25	3.45903e-24	45.8721
chr3:14563874	1.48488	-0.20561	12.258	4.15615e-25	3.45903e-24	45.8721
chr6:15090048	1.39232	-2.77091	12.258	4.15626e-25	3.45912e-24	45.8721
chr9:135989951	-1.3572	-0.36689	-12.258	4.15641e-25	3.45924e-24	45.8721
chr13:109281882	-1.30134	2.42262	-12.258	4.15645e-25	3.45927e-24	45.872
chr6:85404802	2.2789	-1.7703	12.258	4.15659e-25	3.45938e-24	45.872
chr17:81310159	2.55646	-1.72299	12.258	4.15688e-25	3.45962e-24	45.8719
chr16:85544194	-2.23073	1.52073	-12.258	4.15709e-25	3.45979e-24	45.8719
chr16:1021048	1.28305	2.28957	12.258	4.15723e-25	3.4599e-24	45.8719
chr3:196529202	1.02317	0.949512	12.258	4.15741e-25	3.46005e-24	45.8718
chr6:475522	1.62256	-1.19433	12.2579	4.15811e-25	3.46063e-24	45.8716
chr7:137895432	-2.155	2.05445	-12.2579	4.15832e-25	3.46079e-24	45.8716
chr2:73081041	1.23427	1.15872	12.2579	4.15881e-25	3.4612e-24	45.8715
chr6:69881947	-2.39707	1.42012	-12.2579	4.15887e-25	3.46125e-24	45.8715
chr11:614783	-1.8589	1.32652	-12.2579	4.1593e-25	3.4616e-24	45.8714
chr4:11426905	1.64817	-2.6253	12.2579	4.15941e-25	3.46168e-24	45.8713
chr7:97007711	1.88768	-1.30872	12.2579	4.15987e-25	3.46206e-24	45.8712
chr1:204196967	1.13622	0.818963	12.2579	4.16022e-25	3.46235e-24	45.8711
chr19:49832892	-2.79683	1.79573	-12.2579	4.16025e-25	3.46237e-24	45.8711
chr17:81843853	-2.36659	1.6972	-12.2579	4.16034e-25	3.46244e-24	45.8711
chr11:128690276	2.76049	-2.30402	12.2578	4.16074e-25	3.46277e-24	45.871
chr5:126875381	2.4489	-1.44323	12.2578	4.16127e-25	3.46321e-24	45.8709
chr17:6995576	2.07293	-2.31378	12.2578	4.16166e-25	3.46353e-24	45.8708
chr14:57391597	1.03256	-3.70043	12.2578	4.1622e-25	3.46397e-24	45.8707
chr11:567966	1.83951	-2.48049	12.2578	4.16282e-25	3.46449e-24	45.8705
chr1:23403110	1.16232	-3.28933	12.2578	4.16291e-25	3.46456e-24	45.8705
chr16:11362434	-2.62524	1.76762	-12.2578	4.16292e-25	3.46457e-24	45.8705
chr14:105014240	-1.41732	2.35354	-12.2578	4.16319e-25	3.46478e-24	45.8704
chr6:28944323	1.27671	-2.44421	12.2578	4.16322e-25	3.4648e-24	45.8704
chr9:99037888	1.93646	-0.671646	12.2577	4.16335e-25	3.46491e-24	45.8704
chr6:5084362	1.42549	-2.84945	12.2577	4.16371e-25	3.4652e-24	45.8703
chr14:103734745	1.3089	2.43909	12.2577	4.16464e-25	3.46597e-24	45.8701
chr17:72123723	1.84598	-1.84348	12.2577	4.16468e-25	3.466e-24	45.8701
chr20:57693036	2.30585	-1.95378	12.2577	4.16478e-25	3.46608e-24	45.87
chr2:16318191	-1.95988	1.3914	-12.2577	4.16501e-25	3.46627e-24	45.87
chr15:77508259	-1.26232	2.89396	-12.2577	4.1653e-25	3.46651e-24	45.8699
chr19:13929558	-1.21537	3.46427	-12.2576	4.16601e-25	3.46709e-24	45.8698
chr19:12064515	1.25756	-3.52341	12.2576	4.16608e-25	3.46715e-24	45.8697
chr12:57738228	2.03634	-1.98415	12.2576	4.16616e-25	3.46721e-24	45.8697
chr17:48493244	1.41646	-2.24604	12.2576	4.16646e-25	3.46746e-24	45.8696
chr9:121326382	2.88037	-1.92933	12.2576	4.16698e-25	3.46789e-24	45.8695
chr1:3673389	-1.36805	2.38415	-12.2576	4.16737e-25	3.46821e-24	45.8694
chr15:52419035	-2.27598	1.52213	-12.2576	4.16759e-25	3.46838e-24	45.8694
chr8:29116931	1.58744	-2.22226	12.2576	4.16844e-25	3.46908e-24	45.8692
chr11:7603993	1.33573	2.49384	12.2576	4.1686e-25	3.46922e-24	45.8691
chr15:71811505	1.2572	2.27848	12.2576	4.16862e-25	3.46923e-24	45.8691
chr18:74291061	1.39768	-3.5853	12.2575	4.16875e-25	3.46933e-24	45.8691
chr11:129280683	-1.86976	-0.189756	-12.2575	4.169e-25	3.46954e-24	45.869
chr4:1300963	-2.60195	1.59427	-12.2575	4.16902e-25	3.46955e-24	45.869
chr3:158748660	-1.52378	-0.442622	-12.2575	4.16908e-25	3.4696e-24	45.869
chr12:6951813	-2.25256	0.978232	-12.2575	4.16914e-25	3.46964e-24	45.869
chr17:36661522	-1.50146	-1.33854	-12.2575	4.16928e-25	3.46975e-24	45.869
chr8:17734235	2.5428	-1.6614	12.2575	4.16948e-25	3.46992e-24	45.8689
chr1:1421903	2.41793	-1.88762	12.2575	4.1695e-25	3.46992e-24	45.8689
chr2:50650450	-2.05207	0.402012	-12.2575	4.16974e-25	3.47012e-24	45.8689
chr6:151662142	1.93207	-0.594573	12.2575	4.16982e-25	3.47019e-24	45.8688
chr14:93713586	-2.0922	1.3789	-12.2575	4.17004e-25	3.47037e-24	45.8688
chr11:2186155	1.69634	0.401463	12.2575	4.17112e-25	3.47126e-24	45.8685
chr7:50068228	1.86366	-2.07256	12.2575	4.17126e-25	3.47137e-24	45.8685
chr1:153561446	1.22	0.015	12.2574	4.17222e-25	3.47217e-24	45.8683
chr15:101047744	1.13402	2.51494	12.2574	4.17255e-25	3.47243e-24	45.8682
chr10:71963774	1.74524	-1.7886	12.2574	4.17261e-25	3.47248e-24	45.8682
chr11:57496670	2.07902	-1.61171	12.2574	4.17283e-25	3.47266e-24	45.8681
chr8:141224409	-1.81427	2.00152	-12.2574	4.17334e-25	3.47308e-24	45.868
chrX:40092092	1.815	-2.54043	12.2574	4.1735e-25	3.47321e-24	45.868
chr11:61817873	1.90512	-0.627561	12.2574	4.17378e-25	3.47344e-24	45.8679
chr11:22448118	1.4239	1.2711	12.2574	4.17385e-25	3.47349e-24	45.8679
chr11:114074606	2.06841	-0.437012	12.2574	4.1741e-25	3.47369e-24	45.8678
chr10:6072713	-2.08354	1.3786	-12.2573	4.17414e-25	3.47372e-24	45.8678
chr10:124566014	2.34329	-1.93665	12.2573	4.17438e-25	3.47392e-24	45.8677
chr7:50561270	1.275	-0.650305	12.2573	4.17452e-25	3.47404e-24	45.8677
chr20:33007900	1.38744	2.88933	12.2573	4.17487e-25	3.47432e-24	45.8676
chr3:37992539	2.74207	-1.65335	12.2573	4.17492e-25	3.47436e-24	45.8676
chr19:42412454	1.50756	0.943902	12.2573	4.17493e-25	3.47437e-24	45.8676
chr8:118074471	2.35146	-1.73939	12.2573	4.17529e-25	3.47466e-24	45.8675
chr17:4714212	-1.60829	2.00829	-12.2573	4.17543e-25	3.47477e-24	45.8675
chr2:218030176	-1.75793	0.49189	-12.2573	4.17597e-25	3.47521e-24	45.8674
chr21:45286817	1.63085	-3.67994	12.2573	4.17601e-25	3.47525e-24	45.8674
chr16:2687632	-2.35049	1.29402	-12.2573	4.17632e-25	3.4755e-24	45.8673
chr13:25114645	-1.56085	1.52518	-12.2573	4.17636e-25	3.47553e-24	45.8673
chr22:50684233	-1.4261	3.30061	-12.2573	4.17656e-25	3.47569e-24	45.8672
chr2:19350305	1.96951	-2.23427	12.2573	4.17669e-25	3.47579e-24	45.8672
chr9:120894591	2.48634	-1.97841	12.2572	4.17769e-25	3.47663e-24	45.867
chr17:877767	2.62134	-0.249085	12.2572	4.17807e-25	3.47693e-24	45.8669
chr10:97047414	-1.59415	2.17732	-12.2572	4.17865e-25	3.47741e-24	45.8667
chr5:180111418	1.17622	2.06409	12.2572	4.17889e-25	3.47761e-24	45.8667
chr1:145169509	1.73195	0.417805	12.2572	4.17908e-25	3.47777e-24	45.8666
chr17:18262805	-1.55805	2.02756	-12.2572	4.17935e-25	3.47798e-24	45.8666
chr16:88168038	2.38585	-2.27122	12.2571	4.17963e-25	3.47822e-24	45.8665
chr8:79873592	2.6289	-1.71701	12.2571	4.1803e-25	3.47877e-24	45.8663
chr17:82030268	1.49451	-1.56091	12.2571	4.18037e-25	3.47882e-24	45.8663
chr1:93840169	3.29024	-0.436341	12.2571	4.18064e-25	3.47904e-24	45.8663
chr14:105437322	2.43976	-1.27732	12.2571	4.18083e-25	3.47919e-24	45.8662
chr1:150798268	-1.58683	1.33024	-12.2571	4.18107e-25	3.47939e-24	45.8662
chr2:43100963	1.93841	-2.88555	12.2571	4.1814e-25	3.47966e-24	45.8661
chr10:601888	-1.76805	0.661829	-12.257	4.18246e-25	3.48053e-24	45.8658
chr7:49777222	1.48768	-2.22421	12.257	4.18251e-25	3.48057e-24	45.8658
chr16:88184858	-1.55476	2.27457	-12.257	4.18317e-25	3.48112e-24	45.8657
chr17:14309907	2.24634	-2.44951	12.257	4.18376e-25	3.48161e-24	45.8655
chr9:108935514	1.29366	1.48171	12.257	4.18399e-25	3.48179e-24	45.8655
chr1:156592562	-1.565	0.551524	-12.257	4.18401e-25	3.48181e-24	45.8654
chr1:235011291	1.71354	1.30933	12.257	4.18421e-25	3.48197e-24	45.8654
chr4:128913971	-1.63024	2.8872	-12.257	4.18443e-25	3.48215e-24	45.8653
chr7:6436554	-2.57598	1.37409	-12.257	4.18448e-25	3.48219e-24	45.8653
chr12:113466827	2.08317	-1.06951	12.257	4.18456e-25	3.48225e-24	45.8653
chr11:10792462	1.14012	-3.58445	12.257	4.18466e-25	3.48233e-24	45.8653
chr6:1624138	2.37463	-1.25098	12.257	4.18477e-25	3.48241e-24	45.8653
chr2:120348282	-1.38305	-0.495671	-12.257	4.18478e-25	3.48242e-24	45.8653
chr14:74574837	-1.85122	1.20293	-12.257	4.18489e-25	3.4825e-24	45.8652
chr1:235993857	1.19037	1.60665	12.2569	4.18505e-25	3.48263e-24	45.8652
chr17:82213542	1.83866	-2.94628	12.2569	4.18506e-25	3.48264e-24	45.8652
chr5:134115769	1.41866	-2.76713	12.2569	4.18513e-25	3.48269e-24	45.8652
chr2:44802123	1.61512	-3.11476	12.2569	4.18514e-25	3.4827e-24	45.8652
chr8:143738412	2.24463	-0.705366	12.2569	4.1853e-25	3.48282e-24	45.8651
chr2:85282413	1.65402	0.769817	12.2569	4.18563e-25	3.4831e-24	45.8651
chrX:24695048	-1.49159	-0.015061	-12.2569	4.1857e-25	3.48315e-24	45.865
chr7:4832298	1.63976	1.48561	12.2569	4.18689e-25	3.48414e-24	45.8648
chr11:113976200	-1.8872	-0.334451	-12.2569	4.18715e-25	3.48435e-24	45.8647
chr1:236286991	1.17012	3.05116	12.2569	4.18745e-25	3.48459e-24	45.8646
chr13:49586213	1.5889	-3.38226	12.2569	4.18766e-25	3.48476e-24	45.8646
chr12:113844716	-1.48756	1.86146	-12.2569	4.18773e-25	3.48482e-24	45.8646
chr10:100520034	1.33354	-1.14177	12.2568	4.18791e-25	3.48497e-24	45.8645
chr7:56093217	1.48415	1.07354	12.2568	4.18808e-25	3.4851e-24	45.8645
chrX:139746609	-2.04244	1.73549	-12.2568	4.18829e-25	3.48527e-24	45.8644
chr17:42314191	2.28598	-1.45006	12.2568	4.18859e-25	3.48552e-24	45.8644
chr16:31224387	2.1722	-0.118659	12.2568	4.18872e-25	3.48562e-24	45.8643
chr2:104845481	1.53683	-2.35476	12.2568	4.18918e-25	3.486e-24	45.8642
chr1:178954540	1.18561	1.40841	12.2568	4.18941e-25	3.48619e-24	45.8642
chr5:149345152	1.51268	-2.47329	12.2568	4.18951e-25	3.48626e-24	45.8641
chr2:144389966	2.59488	-1.50488	12.2568	4.19011e-25	3.48676e-24	45.864
chr20:49767265	-2.08171	2.40622	-12.2568	4.19019e-25	3.48683e-24	45.864
chr7:36312613	-2.38207	0.507012	-12.2568	4.19033e-25	3.48694e-24	45.8639
chr9:121073068	-2.01183	0.823232	-12.2567	4.1906e-25	3.48716e-24	45.8639
chr14:103679478	-2.19854	0.183537	-12.2567	4.19099e-25	3.48747e-24	45.8638
chr5:1168943	-2.29756	1.56195	-12.2567	4.19104e-25	3.48752e-24	45.8638
chr7:50607020	-1.11098	2.66683	-12.2567	4.19146e-25	3.48786e-24	45.8637
chr11:9093578	-1.36134	1.5714	-12.2567	4.19166e-25	3.48803e-24	45.8636
chr3:48240802	1.53207	0.0710366	12.2567	4.19182e-25	3.48815e-24	45.8636
chr1:147072522	1.6772	-2.53713	12.2567	4.19222e-25	3.48848e-24	45.8635
chr6:42339053	-1.90134	1.11726	-12.2567	4.19282e-25	3.48897e-24	45.8634
chr12:48970900	1.46305	-2.37591	12.2567	4.19303e-25	3.48915e-24	45.8633
chr16:87954964	-3.15415	-0.151707	-12.2567	4.19315e-25	3.48924e-24	45.8633
chr3:40167406	1.21854	2.74744	12.2566	4.19337e-25	3.48942e-24	45.8632
chr10:120651312	1.33561	1.6111	12.2566	4.19347e-25	3.4895e-24	45.8632
chr11:77128170	1.75341	-2.82549	12.2566	4.19363e-25	3.48963e-24	45.8632
chr1:2970191	-1.505	1.42311	-12.2566	4.19384e-25	3.4898e-24	45.8631
chr14:104580504	-2.16049	0.473902	-12.2566	4.19411e-25	3.49002e-24	45.863
chr1:163443127	1.08683	1.8628	12.2566	4.19511e-25	3.49085e-24	45.8628
chr16:31488749	2.04451	-2.73738	12.2566	4.19521e-25	3.49093e-24	45.8628
chr4:182593516	1.2261	1.7189	12.2566	4.19569e-25	3.49132e-24	45.8627
chr16:89097084	-1.47463	2.80305	-12.2566	4.19591e-25	3.4915e-24	45.8626
chr12:72058576	1.42049	1.5928	12.2565	4.19596e-25	3.49154e-24	45.8626
chr12:116361531	-1.30585	2.41915	-12.2565	4.19611e-25	3.49166e-24	45.8626
chr1:67919559	2.20305	-0.952866	12.2565	4.19626e-25	3.49178e-24	45.8625
chr17:10152217	-2.41183	1.59226	-12.2565	4.19639e-25	3.49188e-24	45.8625
chr1:192839726	1.57354	0.524329	12.2565	4.19642e-25	3.4919e-24	45.8625
chr1:3122608	-1.28976	1.00232	-12.2565	4.19652e-25	3.49198e-24	45.8625
chr11:116500755	-1.43683	-1.91805	-12.2565	4.19712e-25	3.49248e-24	45.8623
chr12:15790062	1.57207	-3.32201	12.2565	4.19713e-25	3.49248e-24	45.8623
chr6:39291620	-1.56146	2.01293	-12.2565	4.19717e-25	3.49251e-24	45.8623
chr22:49548489	2.6372	-1.86738	12.2565	4.19739e-25	3.49269e-24	45.8623
chr1:207645908	1.71939	1.20335	12.2565	4.19752e-25	3.49279e-24	45.8622
chr7:65764616	1.8639	1.01683	12.2564	4.19907e-25	3.49408e-24	45.8619
chr14:104881498	-1.40207	2.07726	-12.2564	4.19911e-25	3.49411e-24	45.8619
chr1:39106615	1.385	-3.09506	12.2564	4.19927e-25	3.49424e-24	45.8618
chr1:111226232	2.09768	-2.0464	12.2564	4.19929e-25	3.49425e-24	45.8618
chr21:43301197	2.67683	-1.62598	12.2564	4.19954e-25	3.49446e-24	45.8618
chr2:152355175	1.89866	-0.335671	12.2564	4.20014e-25	3.49495e-24	45.8616
chr6:138691471	2.31963	-1.61591	12.2564	4.20049e-25	3.49524e-24	45.8615
chr9:127955450	2.42573	-2.14543	12.2564	4.20051e-25	3.49525e-24	45.8615
chr19:16401042	-1.60317	2.79476	-12.2564	4.20092e-25	3.49558e-24	45.8614
chr6:130106578	-2.41622	1.65518	-12.2564	4.20101e-25	3.49566e-24	45.8614
chr6:157597083	-2.35671	1.1975	-12.2564	4.20105e-25	3.49569e-24	45.8614
chr3:195763433	-1.76061	1.14994	-12.2564	4.20107e-25	3.4957e-24	45.8614
chr7:1073343	1.57646	-3.2675	12.2564	4.20109e-25	3.49571e-24	45.8614
chr17:40061533	1.24244	1.66366	12.2563	4.20186e-25	3.49635e-24	45.8612
chr6:148700987	-1.36561	-2.11085	-12.2563	4.2019e-25	3.49638e-24	45.8612
chr7:123901274	-1.53927	1.87293	-12.2563	4.20194e-25	3.4964e-24	45.8612
chr8:122671370	-1.39061	-1.20689	-12.2563	4.2022e-25	3.49662e-24	45.8611
chr16:1488745	-2.73963	1.74043	-12.2563	4.20261e-25	3.49695e-24	45.861
chr14:98819648	2.4689	-2.1053	12.2563	4.20314e-25	3.49739e-24	45.8609
chr15:67067228	1.34488	-2.76402	12.2563	4.20396e-25	3.49807e-24	45.8607
chr19:46412159	2.24878	-2.40512	12.2563	4.20402e-25	3.49811e-24	45.8607
chr8:142609429	-1.15366	-0.812317	-12.2562	4.20527e-25	3.49915e-24	45.8604
chr2:191321686	-2.15134	0.373354	-12.2562	4.20531e-25	3.49918e-24	45.8604
chr8:19313512	1.46329	-3.25421	12.2562	4.20533e-25	3.4992e-24	45.8604
chr1:210236317	-1.37451	1.67445	-12.2562	4.20589e-25	3.49966e-24	45.8602
chr7:119547	-2.44354	1.81677	-12.2562	4.20592e-25	3.49968e-24	45.8602
chrX:17656497	1.8222	-0.106829	12.2562	4.20593e-25	3.49968e-24	45.8602
chr5:1807562	-2.12476	1.69299	-12.2562	4.20631e-25	3.49999e-24	45.8601
chr6:168796265	1.60671	2.02933	12.2562	4.20647e-25	3.50012e-24	45.8601
chr3:127755070	-2.31537	1.39061	-12.2562	4.20664e-25	3.50025e-24	45.8601
chr10:133104461	-2.46146	0.724756	-12.2562	4.20671e-25	3.50031e-24	45.8601
chr4:6925865	-2.67951	1.62476	-12.2561	4.20709e-25	3.50062e-24	45.86
chr1:8417874	2.37793	-1.50787	12.2561	4.20757e-25	3.50102e-24	45.8598
chr2:217756568	1.78902	-3.05646	12.2561	4.20795e-25	3.50133e-24	45.8598
chr9:21393095	1.55037	0.339817	12.2561	4.20877e-25	3.50201e-24	45.8596
chr17:44386073	1.94085	-1.13945	12.2561	4.20928e-25	3.50243e-24	45.8594
chr9:2230473	1.21659	1.55146	12.2561	4.20933e-25	3.50246e-24	45.8594
chr6:137314186	1.34793	0.155305	12.2561	4.20937e-25	3.50249e-24	45.8594
chr17:79782207	-2.71659	1.50695	-12.2561	4.20943e-25	3.50254e-24	45.8594
chr7:98560244	1.37134	-1.39274	12.256	4.20972e-25	3.50278e-24	45.8593
chr7:151955508	-1.39683	1.42695	-12.256	4.20988e-25	3.50291e-24	45.8593
chr14:104170488	-1.72402	2.2525	-12.256	4.21043e-25	3.50336e-24	45.8592
chr9:124021268	1.81927	-2.365	12.256	4.21048e-25	3.5034e-24	45.8592
chr11:70661702	-1.40183	-1.45262	-12.256	4.21087e-25	3.50372e-24	45.8591
chr17:57284587	-1.72085	1.82994	-12.256	4.21124e-25	3.50402e-24	45.859
chr10:5575850	1.60817	1.32543	12.256	4.21163e-25	3.50435e-24	45.8589
chr17:69316867	-1.66354	2.51262	-12.256	4.2117e-25	3.50439e-24	45.8589
chr10:98488506	1.12671	2.24518	12.256	4.21177e-25	3.50445e-24	45.8589
chr5:142771600	1.84366	-2.14476	12.256	4.21221e-25	3.50481e-24	45.8587
chr5:74686123	-1.995	-1.78982	-12.2559	4.21285e-25	3.50534e-24	45.8586
chr7:81770082	-1.56195	-2.56256	-12.2559	4.21313e-25	3.50557e-24	45.8585
chr5:31107018	-2.03305	0.100061	-12.2559	4.21318e-25	3.5056e-24	45.8585
chr17:76142275	1.36598	-1.86262	12.2559	4.21395e-25	3.50624e-24	45.8583
chr5:34585896	-1.95963	1.62396	-12.2559	4.21413e-25	3.50639e-24	45.8583
chr10:101778683	1.71793	-1.1714	12.2559	4.21413e-25	3.50639e-24	45.8583
chr2:2649170	1.15256	1.99494	12.2559	4.21447e-25	3.50666e-24	45.8582
chr13:112782780	1.09878	1.52976	12.2559	4.21466e-25	3.50681e-24	45.8582
chr16:3609720	-1.26646	2.87811	-12.2559	4.21495e-25	3.50705e-24	45.8581
chr8:98947899	2.05756	-2.51098	12.2558	4.21529e-25	3.50733e-24	45.858
chr11:420647	1.46427	1.26616	12.2558	4.2153e-25	3.50733e-24	45.858
chr6:1099505	-2.39573	0.157744	-12.2558	4.21545e-25	3.50746e-24	45.858
chr10:102831486	1.7339	1.72415	12.2558	4.21585e-25	3.50779e-24	45.8579
chr14:69572487	1.88817	-3.08543	12.2558	4.21608e-25	3.50797e-24	45.8578
chr2:158886033	2.6589	-1.8953	12.2558	4.21612e-25	3.508e-24	45.8578
chr4:108027099	1.78744	0.799329	12.2558	4.21613e-25	3.508e-24	45.8578
chr20:62350172	2.71683	-1.96963	12.2558	4.21623e-25	3.50809e-24	45.8578
chr1:21323287	2.00915	-2.36616	12.2558	4.21655e-25	3.50835e-24	45.8577
chr17:2965562	2.24976	-1.8261	12.2558	4.2166e-25	3.50839e-24	45.8577
chr15:40952538	1.19707	2.38817	12.2558	4.21703e-25	3.50874e-24	45.8576
chr11:77212249	-1.95378	1.80421	-12.2558	4.21726e-25	3.50893e-24	45.8576
chr5:9714700	1.25378	1.76823	12.2558	4.21741e-25	3.50905e-24	45.8575
chr11:1838243	1.5861	0.273293	12.2558	4.21747e-25	3.50909e-24	45.8575
chr16:4664227	-2.49683	0.74878	-12.2558	4.21755e-25	3.50916e-24	45.8575
chr17:414497	-2.42134	2.02091	-12.2558	4.21774e-25	3.50931e-24	45.8574
chr14:105292674	-2.22317	1.98793	-12.2557	4.21794e-25	3.50947e-24	45.8574
chr2:42997	1.56061	-3.01189	12.2557	4.21799e-25	3.50951e-24	45.8574
chr14:67427576	1.1161	1.43	12.2557	4.21811e-25	3.5096e-24	45.8574
chr16:88855867	1.25146	2.69585	12.2557	4.21829e-25	3.50975e-24	45.8573
chr7:1223597	1.52963	0.4325	12.2557	4.2184e-25	3.50984e-24	45.8573
chr17:7436509	1.6339	-2.89232	12.2557	4.21919e-25	3.51049e-24	45.8571
chr14:105478384	1.49549	-2.29262	12.2557	4.22e-25	3.51116e-24	45.8569
chr17:75012245	2.02402	-1.54116	12.2557	4.22054e-25	3.51161e-24	45.8568
chr19:34297514	1.47549	1.48945	12.2557	4.22057e-25	3.51162e-24	45.8568
chr20:63737294	-1.33902	-1.79524	-12.2557	4.22058e-25	3.51163e-24	45.8568
chr8:42501228	-2.60768	0.893354	-12.2556	4.22108e-25	3.51205e-24	45.8566
chr5:572856	-2.35463	0.548537	-12.2556	4.22111e-25	3.51206e-24	45.8566
chr11:60739233	1.14524	1.34006	12.2556	4.22128e-25	3.5122e-24	45.8566
chr16:57026141	-2.42061	2.05348	-12.2556	4.22139e-25	3.51229e-24	45.8566
chr17:82032422	1.38024	-2.705	12.2556	4.22143e-25	3.51232e-24	45.8566
chr13:30906088	1.36366	-3.03805	12.2556	4.22161e-25	3.51246e-24	45.8565
chr7:138726745	-1.76683	1.88537	-12.2556	4.22177e-25	3.51259e-24	45.8565
chr10:121736177	-2.46476	1.5297	-12.2556	4.22177e-25	3.51259e-24	45.8565
chr19:1071519	2.82305	-2.0447	12.2556	4.222e-25	3.51278e-24	45.8564
chr18:10726459	-1.41585	-3.06378	-12.2556	4.22267e-25	3.51333e-24	45.8563
chr8:100776921	2.44293	-1.45341	12.2556	4.22291e-25	3.51353e-24	45.8562
chr1:94593727	1.28671	2.16213	12.2556	4.223e-25	3.5136e-24	45.8562
chr6:69866558	1.12415	-3.77171	12.2556	4.22313e-25	3.5137e-24	45.8562
chr11:102226792	1.88134	-2.37201	12.2556	4.22319e-25	3.51375e-24	45.8561
chr5:138083871	1.39159	0.916524	12.2556	4.22325e-25	3.51379e-24	45.8561
chr1:42455800	1.505	-2.98043	12.2555	4.22385e-25	3.51428e-24	45.856
chr4:3514337	-1.71634	2.34732	-12.2555	4.22407e-25	3.51446e-24	45.8559
chr6:170279685	-1.51183	-0.279573	-12.2555	4.22412e-25	3.5145e-24	45.8559
chr9:98087816	1.64659	-3.61707	12.2555	4.22418e-25	3.51454e-24	45.8559
chr2:241901257	1.56659	0.268415	12.2555	4.22423e-25	3.51458e-24	45.8559
chr2:239317258	-1.56	1.17537	-12.2555	4.22448e-25	3.51479e-24	45.8558
chr3:4351503	-1.50427	-1.23152	-12.2555	4.2245e-25	3.5148e-24	45.8558
chr11:67674936	2.71293	-1.88829	12.2555	4.22453e-25	3.51482e-24	45.8558
chr20:61796176	1.26329	0.987744	12.2555	4.22472e-25	3.51497e-24	45.8558
chr2:9352628	1.21402	2.84396	12.2555	4.2248e-25	3.51504e-24	45.8558
chr6:27374489	1.66122	-2.60671	12.2555	4.22593e-25	3.51597e-24	45.8555
chr17:1834661	-1.29305	1.06945	-12.2554	4.22618e-25	3.51618e-24	45.8554
chr11:1304537	-1.31488	3.16146	-12.2554	4.2262e-25	3.51619e-24	45.8554
chr17:8003484	2.76159	-1.92628	12.2554	4.22635e-25	3.51631e-24	45.8554
chr19:1657962	2.45049	-1.51146	12.2554	4.22639e-25	3.51634e-24	45.8554
chr4:165326431	1.97598	-1.75018	12.2554	4.22684e-25	3.51671e-24	45.8553
chr1:15463431	2.2028	-2.18067	12.2554	4.22693e-25	3.51678e-24	45.8553
chr13:33015483	-1.74805	-0.748659	-12.2554	4.22748e-25	3.51723e-24	45.8551
chr6:138493579	2.73939	-1.85726	12.2554	4.22751e-25	3.51725e-24	45.8551
chr17:48554731	2.70646	-2.1736	12.2554	4.22757e-25	3.5173e-24	45.8551
chr17:8003466	2.44049	-2.14634	12.2554	4.22829e-25	3.51789e-24	45.8549
chr9:34994104	1.26646	-0.48811	12.2554	4.22864e-25	3.51818e-24	45.8549
chr10:35685242	-1.75585	2.30439	-12.2554	4.22866e-25	3.5182e-24	45.8549
chr2:147031210	2.15707	-2.32293	12.2554	4.22871e-25	3.51823e-24	45.8548
chr1:213956365	-1.5528	2.00335	-12.2554	4.22883e-25	3.51832e-24	45.8548
chr15:69391387	2.50329	-1.35677	12.2554	4.22884e-25	3.51833e-24	45.8548
chr1:1764241	-2.15037	1.27335	-12.2554	4.22886e-25	3.51834e-24	45.8548
chr1:230136611	-1.4978	2.45061	-12.2554	4.22887e-25	3.51834e-24	45.8548
chr5:1494826	-1.60976	3.03305	-12.2554	4.22887e-25	3.51834e-24	45.8548
chr4:680614	1.98756	0.316098	12.2554	4.22889e-25	3.51836e-24	45.8548
chr2:94871486	-1.62793	-2.64945	-12.2553	4.22913e-25	3.51855e-24	45.8547
chr8:11850933	-2.17854	1.02695	-12.2553	4.23035e-25	3.51957e-24	45.8545
chr6:156396315	-1.31207	1.47921	-12.2553	4.23062e-25	3.51978e-24	45.8544
chr9:92165758	-1.29317	-0.0262195	-12.2552	4.23178e-25	3.52075e-24	45.8541
chr21:41678347	2.71707	-1.92951	12.2552	4.2318e-25	3.52076e-24	45.8541
chr6:1063849	-2.1228	1.75079	-12.2552	4.23184e-25	3.52078e-24	45.8541
chr18:36188078	1.29146	-2.90354	12.2552	4.23193e-25	3.52086e-24	45.8541
chr1:56645869	1.48939	-3.33774	12.2552	4.23234e-25	3.52119e-24	45.854
chr8:10612804	1.30829	2.6022	12.2552	4.23251e-25	3.52133e-24	45.854
chr11:31826786	1.44756	-2.95963	12.2552	4.2339e-25	3.52248e-24	45.8536
chr6:31680498	-1.31951	2.5028	-12.2552	4.23402e-25	3.52258e-24	45.8536
chr3:5169913	-1.86915	1.45238	-12.2552	4.23428e-25	3.52279e-24	45.8535
chr13:97492282	-1.32805	2.84744	-12.2552	4.23436e-25	3.52285e-24	45.8535
chr9:18438407	1.565	-3.11421	12.2552	4.23437e-25	3.52285e-24	45.8535
chr19:1650237	1.33244	2.16402	12.2551	4.23562e-25	3.52389e-24	45.8532
chr22:42275402	-1.92805	1.05976	-12.2551	4.23568e-25	3.52394e-24	45.8532
chr6:1599053	1.35341	2.27415	12.2551	4.23605e-25	3.52424e-24	45.8531
chr19:4543736	-2.69439	1.68085	-12.2551	4.23631e-25	3.52445e-24	45.8531
chr6:56956775	1.33293	2.22646	12.2551	4.23641e-25	3.52453e-24	45.853
chr11:76698489	0.991463	0.45	12.2551	4.2367e-25	3.52477e-24	45.853
chr12:110566532	1.41268	1.74171	12.2551	4.23719e-25	3.52517e-24	45.8528
chr2:59250025	2.60488	-1.75927	12.255	4.23786e-25	3.52572e-24	45.8527
chr3:195148037	-2.19598	1.74262	-12.255	4.23814e-25	3.52595e-24	45.8526
chr9:120894491	2.37878	-1.92537	12.255	4.23854e-25	3.52629e-24	45.8525
chr1:21622267	1.68951	-2.98207	12.255	4.23858e-25	3.52631e-24	45.8525
chr6:3739658	1.91134	0.267256	12.255	4.23869e-25	3.5264e-24	45.8525
chr4:54091229	1.84646	-2.92506	12.255	4.23882e-25	3.5265e-24	45.8525
chr12:31369808	2.81988	-1.91445	12.255	4.23923e-25	3.52684e-24	45.8524
chrX:40005785	1.59146	-2.55293	12.255	4.23958e-25	3.52713e-24	45.8523
chr17:82095377	1.34768	2.51909	12.255	4.23966e-25	3.52718e-24	45.8523
chr16:67279794	1.35915	1.07372	12.255	4.23966e-25	3.52718e-24	45.8523
chr3:128994490	-1.18049	-1.80293	-12.255	4.23969e-25	3.5272e-24	45.8523
chr1:241979224	1.34256	2.00957	12.2549	4.24029e-25	3.5277e-24	45.8521
chr4:26818845	-1.90695	1.56945	-12.2549	4.24041e-25	3.52779e-24	45.8521
chr20:20084679	1.3322	2.5372	12.2549	4.24081e-25	3.52812e-24	45.852
chr7:157398067	1.3089	-3.03835	12.2549	4.24107e-25	3.52834e-24	45.8519
chr6:34273680	-2.43463	1.40988	-12.2549	4.24192e-25	3.52904e-24	45.8517
chr8:143950439	1.48244	1.91829	12.2549	4.24208e-25	3.52917e-24	45.8517
chr7:30471104	2.21256	-1.99799	12.2549	4.24246e-25	3.52948e-24	45.8516
chr6:13870319	1.30232	2.32262	12.2548	4.24331e-25	3.53018e-24	45.8514
chr19:55472578	2.50317	-1.64232	12.2548	4.2434e-25	3.53025e-24	45.8514
chr1:32240202	2.10988	-2.46591	12.2548	4.24368e-25	3.53048e-24	45.8513
chr5:109470138	1.57671	0.0371341	12.2548	4.24387e-25	3.53064e-24	45.8513
chr12:12351154	-2.08073	0.097561	-12.2548	4.24393e-25	3.53068e-24	45.8513
chr1:247518423	1.45768	-1.1664	12.2548	4.24403e-25	3.53076e-24	45.8512
chr8:9047868	-2.41098	0.590488	-12.2548	4.24414e-25	3.53085e-24	45.8512
chr7:72807009	-2.34451	1.64445	-12.2548	4.2442e-25	3.5309e-24	45.8512
chr11:128522954	1.40354	-3.61348	12.2548	4.24421e-25	3.5309e-24	45.8512
chr12:111893373	-1.26512	3.29098	-12.2548	4.24459e-25	3.53121e-24	45.8511
chr11:44875479	-1.70561	-0.795732	-12.2548	4.2447e-25	3.5313e-24	45.8511
chr13:113105579	2.28451	-1.04787	12.2548	4.24481e-25	3.53138e-24	45.8511
chr20:56679293	-1.20427	2.19591	-12.2548	4.24546e-25	3.53192e-24	45.8509
chr1:210332440	-1.67768	2.50933	-12.2547	4.24563e-25	3.53206e-24	45.8509
chr1:183185921	2.10744	-1.99982	12.2547	4.24602e-25	3.53238e-24	45.8508
chr3:134799515	1.75195	0.332439	12.2547	4.2464e-25	3.53269e-24	45.8507
chr1:3011916	1.33488	2.52939	12.2547	4.24647e-25	3.53274e-24	45.8507
chr5:159915836	1.28146	-2.53427	12.2547	4.24651e-25	3.53278e-24	45.8507
chr7:2726541	1.36037	2.47896	12.2547	4.24655e-25	3.5328e-24	45.8506
chr5:169591	-2.31927	1.84073	-12.2547	4.24658e-25	3.53283e-24	45.8506
chr8:9304171	1.9978	-0.319146	12.2547	4.24678e-25	3.53298e-24	45.8506
chr7:140147804	2.25451	0.412378	12.2547	4.2468e-25	3.533e-24	45.8506
chr1:31588901	1.50854	-3.38963	12.2547	4.2468e-25	3.533e-24	45.8506
chr3:72318847	-2.31927	0.699512	-12.2547	4.24703e-25	3.53318e-24	45.8505
chr2:218871266	-2.50463	1.01951	-12.2547	4.24708e-25	3.53322e-24	45.8505
chr14:65210489	-1.54573	2.0597	-12.2547	4.24714e-25	3.53327e-24	45.8505
chr7:102288444	1.49232	-2.6825	12.2547	4.24738e-25	3.53346e-24	45.8505
chr22:50311128	1.35122	2.4139	12.2547	4.24766e-25	3.53369e-24	45.8504
chr1:20484346	1.32073	-4.22963	12.2547	4.24792e-25	3.5339e-24	45.8503
chr4:5893417	-1.74524	-0.577256	-12.2546	4.24846e-25	3.53435e-24	45.8502
chr2:219612109	1.16268	1.63793	12.2546	4.24848e-25	3.53435e-24	45.8502
chr1:27600179	1.14573	-1.90774	12.2546	4.24848e-25	3.53435e-24	45.8502
chr22:23145781	1.4272	0.792622	12.2546	4.24871e-25	3.53454e-24	45.8501
chr4:165380370	1.30841	2.10177	12.2546	4.24872e-25	3.53455e-24	45.8501
chr19:40910442	1.37012	2.42445	12.2546	4.249e-25	3.53477e-24	45.8501
chr5:111070708	1.59439	-2.95951	12.2546	4.24926e-25	3.53498e-24	45.85
chr14:90805087	1.1839	1.67293	12.2546	4.24926e-25	3.53498e-24	45.85
chr18:79557376	-1.8861	1.2539	-12.2546	4.24987e-25	3.53549e-24	45.8499
chr7:157862758	1.40659	1.85744	12.2546	4.24993e-25	3.53553e-24	45.8499
chr19:3456408	1.35902	2.07012	12.2546	4.24999e-25	3.53557e-24	45.8498
chr14:75546798	1.32793	2.10506	12.2546	4.25048e-25	3.53598e-24	45.8497
chr6:166713044	1.21329	1.15872	12.2545	4.25107e-25	3.53647e-24	45.8496
chr20:36541033	1.70524	-1.96872	12.2545	4.25134e-25	3.53668e-24	45.8495
chr9:136663468	-2.20537	1.85488	-12.2545	4.25134e-25	3.53668e-24	45.8495
chr5:68239674	2.26341	-1.39829	12.2545	4.25139e-25	3.53672e-24	45.8495
chr8:1930077	-1.2089	2.16811	-12.2545	4.2519e-25	3.53714e-24	45.8494
chr11:117869510	1.39585	0.938049	12.2545	4.25208e-25	3.53728e-24	45.8493
chr2:5366036	1.17341	-3.9	12.2545	4.2522e-25	3.53738e-24	45.8493
chr15:73926438	1.48549	-3.48774	12.2545	4.25268e-25	3.53778e-24	45.8492
chr16:31224428	2.0478	-0.611585	12.2545	4.25291e-25	3.53796e-24	45.8492
chr14:21097496	1.66268	-1.80024	12.2545	4.25295e-25	3.538e-24	45.8491
chr1:85656402	-1.92854	1.07122	-12.2545	4.25297e-25	3.53801e-24	45.8491
chr17:36500880	1.9639	0.420488	12.2545	4.25324e-25	3.53823e-24	45.8491
chr2:200253552	1.26585	0.281463	12.2545	4.25349e-25	3.53843e-24	45.849
chr9:16626779	2.06927	-1.70976	12.2545	4.25376e-25	3.53865e-24	45.849
chr22:37216652	1.32988	2.54128	12.2544	4.25384e-25	3.53871e-24	45.8489
chr5:40813825	-1.70268	1.94524	-12.2544	4.25388e-25	3.53874e-24	45.8489
chr14:102929413	1.33854	-3.85951	12.2544	4.25452e-25	3.53927e-24	45.8488
chr2:101135589	-1.4361	2.82915	-12.2544	4.25474e-25	3.53945e-24	45.8487
chr10:6917420	-1.90622	0.141646	-12.2544	4.25508e-25	3.53972e-24	45.8486
chr1:3063875	2.9372	-2.24116	12.2544	4.25534e-25	3.53994e-24	45.8486
chr6:13733360	2.10195	-2.09354	12.2544	4.25605e-25	3.54053e-24	45.8484
chr14:64209431	-2.2728	1.46677	-12.2544	4.25626e-25	3.5407e-24	45.8484
chr7:158075703	1.18073	1.9211	12.2544	4.25628e-25	3.54071e-24	45.8484
chr10:77390759	2.4978	-1.92085	12.2544	4.25647e-25	3.54086e-24	45.8483
chr11:67584751	2.82939	-1.5903	12.2543	4.25664e-25	3.541e-24	45.8483
chr17:67387125	1.2811	-1.00591	12.2543	4.25694e-25	3.54124e-24	45.8482
chr20:58179446	1.16463	-3.21756	12.2543	4.25725e-25	3.5415e-24	45.8481
chr5:179121197	-1.64451	2.37262	-12.2543	4.25748e-25	3.54169e-24	45.8481
chr6:43224313	-1.28524	1.58738	-12.2543	4.25756e-25	3.54175e-24	45.8481
chr20:38271435	2.20829	-2.40098	12.2543	4.25757e-25	3.54175e-24	45.8481
chr10:102921040	-1.68549	2.27896	-12.2543	4.25792e-25	3.54204e-24	45.848
chr1:6489106	2.7622	-1.61159	12.2543	4.2581e-25	3.54218e-24	45.8479
chr9:88790112	1.52829	1.62378	12.2543	4.25838e-25	3.54241e-24	45.8479
chr9:3917288	-2.05732	0.106829	-12.2543	4.25842e-25	3.54244e-24	45.8479
chr3:113532231	-1.15549	-3.04482	-12.2543	4.25845e-25	3.54246e-24	45.8479
chr17:62632200	-2.54598	1.19896	-12.2543	4.25858e-25	3.54257e-24	45.8478
chr2:26484561	1.2789	2.2653	12.2543	4.25903e-25	3.54293e-24	45.8477
chr9:36317947	2.33317	-1.62317	12.2543	4.25927e-25	3.54313e-24	45.8477
chr11:67300424	-1.08927	2.36695	-12.2543	4.25937e-25	3.54321e-24	45.8476
chr22:30396684	1.59585	-2.66902	12.2542	4.2604e-25	3.54406e-24	45.8474
chr10:24246481	-1.78171	1.2161	-12.2542	4.26123e-25	3.54475e-24	45.8472
chr9:2623598	1.49512	-3.61012	12.2542	4.26127e-25	3.54478e-24	45.8472
chr20:25497267	1.28317	1.5039	12.2542	4.2614e-25	3.54488e-24	45.8472
chr8:143186187	2.23793	-2.17226	12.2542	4.26163e-25	3.54507e-24	45.8471
chr1:164786970	1.7689	-1.89274	12.2542	4.26172e-25	3.54514e-24	45.8471
chr1:246850787	-1.93732	1.93817	-12.2542	4.2618e-25	3.5452e-24	45.8471
chr1:27567312	2.57829	-1.82683	12.2541	4.26219e-25	3.54552e-24	45.847
chr6:41287351	1.46793	2.02116	12.2541	4.26315e-25	3.54631e-24	45.8468
chr11:70365194	-2.50024	1.46707	-12.2541	4.26352e-25	3.54662e-24	45.8467
chr2:67694706	1.62902	-2.83012	12.2541	4.26368e-25	3.54675e-24	45.8466
chr16:88235213	1.17244	1.76451	12.2541	4.26428e-25	3.54724e-24	45.8465
chr22:43571357	-2.13939	0.675793	-12.2541	4.26455e-25	3.54747e-24	45.8464
chr19:38153012	-1.28244	3.11354	-12.2541	4.26468e-25	3.54757e-24	45.8464
chr1:212701488	1.23963	-3.64287	12.254	4.26557e-25	3.54831e-24	45.8462
chr6:160047304	-1.30146	3.085	-12.254	4.26567e-25	3.54838e-24	45.8462
chr2:100426654	1.17317	2.18183	12.254	4.26587e-25	3.54854e-24	45.8461
chr8:96161990	1.50463	-2.65098	12.254	4.26682e-25	3.54933e-24	45.8459
chr8:19937028	1.84549	-2.07799	12.254	4.26712e-25	3.54958e-24	45.8458
chr17:15262159	1.23988	-2.91677	12.254	4.26756e-25	3.54994e-24	45.8457
chr9:94639047	1.43622	-3.36799	12.2539	4.26783e-25	3.55016e-24	45.8457
chr15:23645448	1.26293	0.605244	12.2539	4.26796e-25	3.55027e-24	45.8456
chr19:46411987	2.2072	-1.34262	12.2539	4.26814e-25	3.55041e-24	45.8456
chr4:152692162	1.33524	1.57262	12.2539	4.26879e-25	3.55095e-24	45.8454
chr11:47185671	1.51622	-3.00677	12.2539	4.26896e-25	3.55108e-24	45.8454
chr20:63568399	-1.91195	2.01037	-12.2539	4.26896e-25	3.55108e-24	45.8454
chrX:154018070	-1.15756	1.30146	-12.2539	4.26903e-25	3.55113e-24	45.8454
chr14:91241962	-2.22293	0.817195	-12.2539	4.26918e-25	3.55125e-24	45.8453
chr17:73596017	1.92	-1.79293	12.2539	4.26935e-25	3.55139e-24	45.8453
chr15:34343685	1.58366	1.15293	12.2539	4.2699e-25	3.55184e-24	45.8452
chr3:42620476	-1.52488	2.38476	-12.2539	4.27005e-25	3.55196e-24	45.8451
chr11:64843578	2.70524	-1.69982	12.2539	4.27008e-25	3.55199e-24	45.8451
chr18:23596407	-1.05622	-1.42482	-12.2539	4.27038e-25	3.55223e-24	45.8451
chr7:156999259	1.69817	-2.92165	12.2539	4.27039e-25	3.55223e-24	45.8451
chr17:72587412	2.57488	-1.66622	12.2538	4.27073e-25	3.55251e-24	45.845
chr8:133062420	-2.21512	0.962805	-12.2538	4.27076e-25	3.55253e-24	45.845
chr22:26649318	-2.47061	1.26835	-12.2538	4.27106e-25	3.55278e-24	45.8449
chr14:89206640	-1.61805	2.45061	-12.2538	4.27134e-25	3.553e-24	45.8448
chr5:5057142	1.56427	-0.220305	12.2538	4.27216e-25	3.55368e-24	45.8446
chr10:69954487	1.25463	2.89195	12.2538	4.27265e-25	3.55409e-24	45.8445
chr3:73603412	2.04524	-1.18628	12.2538	4.27267e-25	3.5541e-24	45.8445
chr17:39918195	-1.49415	2.34841	-12.2538	4.27293e-25	3.55431e-24	45.8445
chr3:126552870	1.1778	0.716463	12.2538	4.27306e-25	3.55441e-24	45.8444
chr11:63766757	2.26256	-1.68896	12.2538	4.27312e-25	3.55446e-24	45.8444
chr5:147511028	2.5561	-1.76134	12.2538	4.27323e-25	3.55455e-24	45.8444
chr20:2206967	1.7589	-2.97835	12.2537	4.27354e-25	3.5548e-24	45.8443
chr1:202010636	2.94329	-1.88726	12.2537	4.27368e-25	3.55491e-24	45.8443
chr17:58329785	-2.63805	1.8028	-12.2537	4.27404e-25	3.55521e-24	45.8442
chr20:24199646	2.1211	-0.669939	12.2537	4.27411e-25	3.55526e-24	45.8442
chr19:31351828	1.9011	-3.47274	12.2537	4.27495e-25	3.55596e-24	45.844
chr22:49369231	-1.73634	0.988049	-12.2537	4.27496e-25	3.55596e-24	45.844
chr19:1763853	-1.33183	-2.22482	-12.2537	4.27537e-25	3.5563e-24	45.8439
chr6:34002045	1.3889	-0.253841	12.2537	4.27596e-25	3.55678e-24	45.8438
chr16:85431317	1.42293	2.41085	12.2537	4.27607e-25	3.55688e-24	45.8437
chr19:38386017	1.98915	-2.3164	12.2537	4.27608e-25	3.55688e-24	45.8437
chr3:52302617	-1.53817	1.63896	-12.2536	4.27619e-25	3.55696e-24	45.8437
chr7:98126479	-2.18634	2.23366	-12.2536	4.27624e-25	3.557e-24	45.8437
chr20:22562216	1.3689	-1.52982	12.2536	4.27641e-25	3.55714e-24	45.8437
chr2:174778662	-1.86744	-1.94872	-12.2536	4.27647e-25	3.55718e-24	45.8436
chr14:20800323	1.55963	-2.91445	12.2536	4.27651e-25	3.55721e-24	45.8436
chr15:70853303	2.08488	-2.03793	12.2536	4.27652e-25	3.55722e-24	45.8436
chr12:68337198	2.29049	-1.55549	12.2536	4.27693e-25	3.55755e-24	45.8435
chr17:80880210	-2.02122	1.10695	-12.2536	4.27699e-25	3.5576e-24	45.8435
chr10:11792567	-2.1972	1.37018	-12.2536	4.27769e-25	3.55818e-24	45.8434
chr1:6454426	2.01659	-2.89829	12.2536	4.2777e-25	3.55818e-24	45.8434
chr11:1734879	-1.08	0.000853659	-12.2536	4.2778e-25	3.55826e-24	45.8433
chr2:238120690	1.95732	-2.22902	12.2536	4.27795e-25	3.55838e-24	45.8433
chr6:144364884	-1.13805	1.53	-12.2536	4.27845e-25	3.55879e-24	45.8432
chr7:157897513	-1.58341	2.4039	-12.2535	4.27893e-25	3.55919e-24	45.8431
chr5:1498197	-2.13976	2.2939	-12.2535	4.27936e-25	3.55954e-24	45.843
chr17:82584105	-1.35683	2.85695	-12.2535	4.27949e-25	3.55965e-24	45.8429
chr15:86015285	-1.82951	-0.374756	-12.2535	4.27961e-25	3.55974e-24	45.8429
chr10:99236738	1.79951	-3.35024	12.2535	4.27963e-25	3.55975e-24	45.8429
chr2:212831935	1.46549	0.755793	12.2535	4.27993e-25	3.56e-24	45.8428
chr11:394850	2.73878	-1.50878	12.2535	4.28042e-25	3.5604e-24	45.8427
chr6:31900076	-1.37012	2.35677	-12.2535	4.28044e-25	3.56041e-24	45.8427
chr6:3333034	-1.99512	1.76878	-12.2535	4.2807e-25	3.56063e-24	45.8427
chr1:151474932	-1.55305	1.79445	-12.2535	4.28135e-25	3.56116e-24	45.8425
chr1:40303788	2.06329	-0.873476	12.2535	4.2814e-25	3.5612e-24	45.8425
chr2:61180558	-2.29476	1.00762	-12.2535	4.28143e-25	3.56122e-24	45.8425
chr20:38094527	2.16427	-1.54457	12.2534	4.2817e-25	3.56144e-24	45.8424
chr10:86631901	-1.4239	-0.368659	-12.2534	4.2817e-25	3.56144e-24	45.8424
chr16:8632902	-2.355	1.24555	-12.2534	4.28175e-25	3.56148e-24	45.8424
chr3:65356767	1.45768	-3.23872	12.2534	4.28203e-25	3.5617e-24	45.8423
chr2:1592100	1.22195	-3.92707	12.2534	4.28213e-25	3.56178e-24	45.8423
chr11:4095589	1.5522	-2.735	12.2534	4.28229e-25	3.56191e-24	45.8423
chr5:138230994	-2.2472	1.34982	-12.2534	4.28238e-25	3.56198e-24	45.8423
chr12:67747947	-1.72768	2.6275	-12.2534	4.28265e-25	3.5622e-24	45.8422
chr8:143140833	-1.33988	1.37457	-12.2534	4.28328e-25	3.56272e-24	45.8421
chr4:26048722	2.33488	-1.38439	12.2534	4.28343e-25	3.56284e-24	45.842
chr3:180969757	-1.41012	2.79067	-12.2534	4.28416e-25	3.56344e-24	45.8419
chr17:47958021	2.60598	-1.90055	12.2534	4.2844e-25	3.56364e-24	45.8418
chr17:45429678	2.5778	-2.62671	12.2534	4.28441e-25	3.56365e-24	45.8418
chr3:56775609	1.33402	2.82567	12.2533	4.28448e-25	3.5637e-24	45.8418
chr11:67285708	-2.40146	1.42878	-12.2533	4.28455e-25	3.56375e-24	45.8418
chr11:66665668	-1.87061	1.3164	-12.2533	4.28473e-25	3.5639e-24	45.8417
chr2:28682995	1.27549	2.81457	12.2533	4.28478e-25	3.56393e-24	45.8417
chr1:226660713	2.25	-2.49439	12.2533	4.2856e-25	3.56461e-24	45.8415
chr20:41357039	-1.66	0.828537	-12.2533	4.2856e-25	3.56461e-24	45.8415
chr17:62706653	1.56439	2.52293	12.2533	4.28588e-25	3.56483e-24	45.8414
chr3:66073932	-1.9439	1.25317	-12.2533	4.28609e-25	3.56501e-24	45.8414
chr21:33269290	2.24939	-2.02616	12.2533	4.28629e-25	3.56517e-24	45.8414
chr1:36176850	1.15085	2.58799	12.2533	4.28649e-25	3.56533e-24	45.8413
chr1:2906140	-2.18366	0.204756	-12.2533	4.28667e-25	3.56548e-24	45.8413
chr11:104830231	2.67756	-1.66171	12.2533	4.28671e-25	3.56551e-24	45.8413
chr5:178489416	1.98329	-1.18579	12.2533	4.28677e-25	3.56555e-24	45.8412
chr17:753991	-1.22854	2.2089	-12.2533	4.28695e-25	3.56569e-24	45.8412
chr2:17384374	-1.52427	0.959817	-12.2533	4.28713e-25	3.56584e-24	45.8412
chr8:1989757	-2.51049	1.39354	-12.2533	4.28721e-25	3.5659e-24	45.8411
chr12:116635902	-2.10524	0.304329	-12.2532	4.28736e-25	3.56602e-24	45.8411
chr5:2890196	-1.89354	1.79457	-12.2532	4.28746e-25	3.5661e-24	45.8411
chr10:71222856	1.78976	-0.14939	12.2532	4.28768e-25	3.56628e-24	45.841
chr1:18256281	-1.82037	0.607866	-12.2532	4.28772e-25	3.56631e-24	45.841
chr20:46062818	1.3372	2.59262	12.2532	4.28774e-25	3.56632e-24	45.841
chr9:35619527	-1.9872	0.270671	-12.2532	4.28779e-25	3.56636e-24	45.841
chr1:3723405	1.23854	1.29878	12.2532	4.28817e-25	3.56667e-24	45.8409
chr16:57283780	2.76805	-1.90098	12.2532	4.28854e-25	3.56698e-24	45.8408
chr4:54976895	1.64524	0.689085	12.2532	4.28907e-25	3.56741e-24	45.8407
chr14:69573338	1.67902	-0.369634	12.2532	4.28925e-25	3.56756e-24	45.8407
chr17:82874866	2.50976	-1.6178	12.2532	4.28949e-25	3.56775e-24	45.8406
chr6:160926240	1.15232	2.29604	12.2532	4.28961e-25	3.56785e-24	45.8406
chr10:75044069	1.31756	-2.81061	12.2532	4.28971e-25	3.56793e-24	45.8406
chr11:58963425	1.75354	-0.306159	12.2532	4.28979e-25	3.56799e-24	45.8405
chr17:21452949	1.51354	-1.8864	12.2532	4.28988e-25	3.56806e-24	45.8405
chr19:2202654	-1.28976	2.70573	-12.2531	4.29025e-25	3.56836e-24	45.8404
chr9:135137745	-1.52305	-1.19445	-12.2531	4.29025e-25	3.56836e-24	45.8404
chr11:44635130	2.1078	-0.678415	12.2531	4.29029e-25	3.56839e-24	45.8404
chr17:45241812	2.52463	-1.73939	12.2531	4.29042e-25	3.56849e-24	45.8404
chr9:136760629	-1.51561	1.64146	-12.2531	4.29072e-25	3.56874e-24	45.8403
chr19:2242352	1.1972	1.16774	12.2531	4.29084e-25	3.56883e-24	45.8403
chr1:1204132	1.49744	2.34921	12.2531	4.2909e-25	3.56888e-24	45.8403
chr3:184320632	1.3689	1.89201	12.2531	4.29091e-25	3.56888e-24	45.8403
chr15:100880874	1.42256	-2.84299	12.2531	4.29094e-25	3.5689e-24	45.8403
chr18:79524754	-2.21756	1.58524	-12.2531	4.29141e-25	3.56929e-24	45.8402
chr4:1056078	-1.94195	-0.544634	-12.2531	4.29163e-25	3.56947e-24	45.8401
chr1:161523523	1.39159	1.61713	12.2531	4.29164e-25	3.56947e-24	45.8401
chr17:4900636	2.12524	-2.35957	12.2531	4.2924e-25	3.5701e-24	45.8399
chr22:37549599	1.52854	-0.737439	12.2531	4.29269e-25	3.57034e-24	45.8399
chr9:128392951	1.81378	-0.319939	12.253	4.29323e-25	3.57078e-24	45.8397
chr22:46533680	-2.51585	1.21098	-12.253	4.29334e-25	3.57087e-24	45.8397
chr17:18382883	1.10817	0.194817	12.253	4.29347e-25	3.57097e-24	45.8397
chr7:148133567	1.24768	1.98567	12.253	4.29438e-25	3.57173e-24	45.8395
chr1:247518408	1.59646	-1.06762	12.253	4.29491e-25	3.57216e-24	45.8393
chr1:220497364	1.93939	-1.95677	12.253	4.29508e-25	3.5723e-24	45.8393
chr6:160666473	1.25134	1.9675	12.253	4.29552e-25	3.57266e-24	45.8392
chr10:124021379	-1.34659	-0.616341	-12.2529	4.29618e-25	3.5732e-24	45.8391
chr12:131028008	1.83134	1.81616	12.2529	4.29618e-25	3.5732e-24	45.8391
chr3:113304408	-1.90329	1.4464	-12.2529	4.29625e-25	3.57325e-24	45.839
chr2:102711355	-1.92939	-0.0539634	-12.2529	4.29627e-25	3.57327e-24	45.839
chr14:51617095	2.46841	-1.55628	12.2529	4.29645e-25	3.57342e-24	45.839
chr11:35079897	-1.75951	1.62622	-12.2529	4.29679e-25	3.57369e-24	45.8389
chr17:83152893	1.0328	2.03238	12.2529	4.29694e-25	3.57382e-24	45.8389
chr12:132524536	2.74817	-1.72555	12.2529	4.29724e-25	3.57406e-24	45.8388
chr12:24760829	-2.37634	0.713537	-12.2529	4.29728e-25	3.57409e-24	45.8388
chr14:77111092	2.18732	-2.04732	12.2529	4.29806e-25	3.57473e-24	45.8386
chr10:68826236	1.3572	2.19591	12.2529	4.29812e-25	3.57478e-24	45.8386
chr20:50415841	2.54232	-1.20982	12.2529	4.29826e-25	3.57489e-24	45.8386
chr16:3035514	-1.26061	0.112988	-12.2529	4.29842e-25	3.57502e-24	45.8385
chr2:46845723	-1.43524	2.89945	-12.2528	4.29847e-25	3.57506e-24	45.8385
chr6:165497727	1.5961	0.779878	12.2528	4.29851e-25	3.57509e-24	45.8385
chr2:120210348	-2.54317	1.33817	-12.2528	4.29881e-25	3.57533e-24	45.8384
chr13:110047012	-1.81537	1.58171	-12.2528	4.29904e-25	3.57552e-24	45.8384
chr17:82012315	1.57341	0.337439	12.2528	4.29947e-25	3.57587e-24	45.8383
chr20:63948438	-2.1678	-0.404512	-12.2528	4.29949e-25	3.57588e-24	45.8383
chr6:31510388	1.38232	1.25835	12.2528	4.29951e-25	3.5759e-24	45.8383
chr16:66801503	1.56866	1.73433	12.2528	4.29972e-25	3.57607e-24	45.8382
chr2:28409477	2.07244	-1.63159	12.2528	4.30035e-25	3.57658e-24	45.8381
chr5:139394883	2.34402	-1.20982	12.2528	4.30059e-25	3.57678e-24	45.838
chr2:28311623	1.4922	2.59183	12.2528	4.30074e-25	3.5769e-24	45.838
chr3:138068478	-1.56463	0.376829	-12.2528	4.30121e-25	3.57729e-24	45.8379
chr16:84344352	-2.35	1.25817	-12.2528	4.30122e-25	3.5773e-24	45.8379
chr7:75735302	1.35256	1.55823	12.2527	4.30141e-25	3.57744e-24	45.8378
chr16:740190	1.52793	-1.70982	12.2527	4.30179e-25	3.57775e-24	45.8378
chr11:67283241	-2.51329	2.30884	-12.2527	4.302e-25	3.57793e-24	45.8377
chr19:909046	-1.47341	-1.4611	-12.2527	4.30234e-25	3.5782e-24	45.8376
chr12:104715936	-1.86646	1.31848	-12.2527	4.30253e-25	3.57836e-24	45.8376
chr20:49896474	-2.49988	1.72543	-12.2527	4.30262e-25	3.57843e-24	45.8376
chr3:123447320	1.36024	2.355	12.2527	4.30272e-25	3.57851e-24	45.8375
chr2:19361394	2.33524	-2.68921	12.2527	4.30305e-25	3.57878e-24	45.8375
chr1:2444188	1.6889	-2.45348	12.2527	4.30309e-25	3.57881e-24	45.8375
chr1:18636717	1.62354	-2.43689	12.2527	4.30328e-25	3.57897e-24	45.8374
chr8:10301202	-1.67902	2.72256	-12.2527	4.30366e-25	3.57927e-24	45.8373
chr17:60623655	1.13805	2.4661	12.2527	4.30366e-25	3.57927e-24	45.8373
chr11:95037462	1.44439	-2.03524	12.2527	4.30367e-25	3.57928e-24	45.8373
chr21:35063983	2.6122	-1.3972	12.2526	4.30414e-25	3.57966e-24	45.8372
chr10:8052499	-2.0828	-1.60287	-12.2526	4.3044e-25	3.57987e-24	45.8371
chr14:37602187	1.42098	-3.40402	12.2526	4.30475e-25	3.58016e-24	45.8371
chr7:27108469	2.555	-2.03238	12.2526	4.30496e-25	3.58033e-24	45.837
chr7:1088137	2.67646	-1.99848	12.2526	4.30503e-25	3.58038e-24	45.837
chr1:53277068	1.63171	0.439634	12.2526	4.30519e-25	3.58051e-24	45.837
chr5:527493	-1.82451	-0.226037	-12.2526	4.3052e-25	3.58052e-24	45.837
chr10:110006852	1.83415	-2.95037	12.2526	4.30535e-25	3.58064e-24	45.8369
chr10:122290963	1.82976	2.65866	12.2526	4.30543e-25	3.5807e-24	45.8369
chr22:17264494	2.16524	-1.35396	12.2526	4.30564e-25	3.58087e-24	45.8369
chr9:134775408	1.6639	2.78549	12.2526	4.30606e-25	3.58122e-24	45.8368
chr14:104172069	-2.45707	1.36146	-12.2526	4.3062e-25	3.58133e-24	45.8367
chr1:6144830	1.72915	0.360061	12.2526	4.30641e-25	3.5815e-24	45.8367
chr4:3750650	1.21122	1.19427	12.2526	4.3065e-25	3.58157e-24	45.8367
chr12:128795888	-1.65488	1.90866	-12.2526	4.30657e-25	3.58162e-24	45.8366
chr3:139110407	-1.27232	0.715915	-12.2526	4.3067e-25	3.58173e-24	45.8366
chr16:85486722	-1.35049	2.25183	-12.2525	4.30706e-25	3.58202e-24	45.8365
chr16:8573287	1.14512	0.102683	12.2525	4.30735e-25	3.58226e-24	45.8365
chr12:57512849	1.34756	2.40012	12.2525	4.30812e-25	3.58289e-24	45.8363
chr16:29664562	-2.49756	1.18683	-12.2525	4.30841e-25	3.58313e-24	45.8362
chr12:20044950	1.40463	2.16439	12.2525	4.3086e-25	3.58328e-24	45.8362
chr12:57138526	-1.76085	2.24189	-12.2525	4.30871e-25	3.58337e-24	45.8361
chr10:103500131	1.78976	-0.342439	12.2525	4.30926e-25	3.58382e-24	45.836
chr9:18667693	-1.86244	1.79671	-12.2525	4.30926e-25	3.58382e-24	45.836
chr5:14108431	1.41122	1.28659	12.2525	4.30946e-25	3.58398e-24	45.836
chr2:201424477	1.4661	1.305	12.2525	4.30952e-25	3.58403e-24	45.836
chr5:37836325	1.97256	-2.07994	12.2524	4.30991e-25	3.58435e-24	45.8359
chr2:85779840	-2.35195	1.40854	-12.2524	4.30997e-25	3.58439e-24	45.8359
chr4:74364673	1.7772	-3.2314	12.2524	4.30999e-25	3.58441e-24	45.8359
chr1:21570329	1.30195	1.92927	12.2524	4.30999e-25	3.58441e-24	45.8359
chr12:51889529	-1.75988	1.08982	-12.2524	4.31018e-25	3.58456e-24	45.8358
chr4:140645812	1.30037	1.4753	12.2524	4.31179e-25	3.58589e-24	45.8354
chr10:86161390	1.31756	1.94988	12.2524	4.31181e-25	3.5859e-24	45.8354
chr17:58245615	1.86707	-1.2889	12.2524	4.31182e-25	3.5859e-24	45.8354
chr1:156245197	1.43768	1.30738	12.2524	4.31196e-25	3.58602e-24	45.8354
chr5:132227155	1.6389	-1.70494	12.2524	4.31211e-25	3.58614e-24	45.8354
chr3:63913602	1.915	-0.452744	12.2524	4.31214e-25	3.58616e-24	45.8354
chr9:126886069	-2.50451	1.88652	-12.2524	4.31238e-25	3.58636e-24	45.8353
chr7:101232855	2.58939	-1.94543	12.2523	4.3129e-25	3.58679e-24	45.8352
chr19:1071511	2.92134	-2.1125	12.2523	4.313e-25	3.58687e-24	45.8352
chr15:34794151	1.58659	-2.36451	12.2523	4.31308e-25	3.58693e-24	45.8351
chr22:37512857	2.66427	-2.42006	12.2523	4.31316e-25	3.58698e-24	45.8351
chr10:15254799	-1.68902	-1.10988	-12.2523	4.31363e-25	3.58737e-24	45.835
chr14:45242760	-1.36537	2.43049	-12.2523	4.31371e-25	3.58743e-24	45.835
chr7:99409914	-1.52134	-1.89433	-12.2523	4.31384e-25	3.58754e-24	45.835
chr11:59173993	1.88256	-2.50213	12.2523	4.31405e-25	3.58771e-24	45.8349
chr3:52525247	2.63902	-1.72341	12.2523	4.31463e-25	3.58819e-24	45.8348
chr6:10429894	1.28207	-2.93799	12.2523	4.31485e-25	3.58837e-24	45.8347
chr9:89436572	-1.45122	1.90524	-12.2523	4.31502e-25	3.58851e-24	45.8347
chr9:109497241	-1.61183	-1.29494	-12.2523	4.31519e-25	3.58864e-24	45.8346
chr12:11767944	-2.69378	1.77067	-12.2523	4.31531e-25	3.58874e-24	45.8346
chr15:89648459	1.86293	0.427805	12.2522	4.31538e-25	3.58879e-24	45.8346
chr16:85160413	1.50183	0.79372	12.2522	4.31549e-25	3.58888e-24	45.8346
chr7:37342738	-2.73256	1.73957	-12.2522	4.31566e-25	3.58901e-24	45.8345
chr15:73983317	1.92695	-2.32933	12.2522	4.31588e-25	3.58919e-24	45.8345
chr6:139762993	2.27463	-1.13463	12.2522	4.31619e-25	3.58945e-24	45.8344
chr22:49352011	1.53841	2.37677	12.2522	4.31624e-25	3.58948e-24	45.8344
chr13:114064257	1.64976	-3.21366	12.2522	4.31669e-25	3.58985e-24	45.8343
chr10:11869623	1.67232	1.46055	12.2522	4.31706e-25	3.59016e-24	45.8342
chr8:129988232	-2.60744	1.96604	-12.2522	4.31762e-25	3.59062e-24	45.8341
chr17:59812488	-1.89549	1.88762	-12.2522	4.31765e-25	3.59064e-24	45.8341
chr1:53219958	1.54646	-2.28933	12.2522	4.31809e-25	3.591e-24	45.834
chr19:10858435	1.70622	-2.77713	12.2521	4.31839e-25	3.59124e-24	45.8339
chr8:133075299	-2.27305	0.985915	-12.2521	4.31839e-25	3.59124e-24	45.8339
chr5:758178	1.87866	-2.49116	12.2521	4.31849e-25	3.59132e-24	45.8339
chr7:151609865	-1.71402	1.94506	-12.2521	4.3185e-25	3.59133e-24	45.8339
chr19:46189576	-1.50561	-1.89634	-12.2521	4.31858e-25	3.59139e-24	45.8339
chr2:207767707	-1.69634	1.67037	-12.2521	4.31873e-25	3.59151e-24	45.8338
chr22:46794320	-1.86085	1.47067	-12.2521	4.31935e-25	3.59202e-24	45.8337
chr19:1445740	1.52988	-3.15787	12.2521	4.31972e-25	3.59232e-24	45.8336
chr22:50627761	1.5228	-3.23213	12.2521	4.32001e-25	3.59256e-24	45.8335
chr14:52550901	-1.26683	2.80927	-12.2521	4.32003e-25	3.59257e-24	45.8335
chr8:130237483	-1.80183	1.3986	-12.2521	4.32009e-25	3.59261e-24	45.8335
chr9:113581931	1.49659	-3.33841	12.2521	4.32026e-25	3.59275e-24	45.8335
chr5:2658994	1.29146	-0.749512	12.2521	4.32043e-25	3.59289e-24	45.8334
chr9:98456530	-1.53024	-0.273902	-12.2521	4.32064e-25	3.59306e-24	45.8334
chr1:3674683	1.93305	-2.20152	12.2521	4.32091e-25	3.59328e-24	45.8333
chr14:94390774	-1.24793	-3.46348	-12.252	4.32194e-25	3.59414e-24	45.8331
chr1:159943064	-1.43646	2.49713	-12.252	4.32224e-25	3.59438e-24	45.833
chr19:18129243	1.24439	2.16098	12.252	4.32245e-25	3.59455e-24	45.833
chr6:55578750	1.24049	-2.53537	12.252	4.323e-25	3.595e-24	45.8328
chr19:49338260	2.50463	-1.10439	12.252	4.32306e-25	3.59505e-24	45.8328
chr8:143930247	1.39098	0.164756	12.2519	4.32381e-25	3.59567e-24	45.8327
chr11:61763423	1.34634	2.4411	12.2519	4.32383e-25	3.59568e-24	45.8327
chr20:37519116	-1.35902	2.2989	-12.2519	4.3241e-25	3.5959e-24	45.8326
chr11:18412297	1.75573	-2.91494	12.2519	4.32419e-25	3.59597e-24	45.8326
chr12:132663959	-2.49183	1.57494	-12.2519	4.32441e-25	3.59615e-24	45.8325
chr4:7773212	1.19756	1.42841	12.2519	4.3245e-25	3.59622e-24	45.8325
chr11:110346157	-1.69549	2.59384	-12.2519	4.32452e-25	3.59623e-24	45.8325
chr2:46826687	1.28463	2.40024	12.2519	4.32465e-25	3.59633e-24	45.8325
chr1:156908132	-2.23829	1.21378	-12.2519	4.32506e-25	3.59667e-24	45.8324
chrX:50814895	1.34244	-1.41744	12.2519	4.32568e-25	3.59718e-24	45.8322
chr1:42967203	2.60207	-1.74945	12.2519	4.32606e-25	3.59749e-24	45.8321
chr4:186144098	1.59159	-2.54921	12.2519	4.32614e-25	3.59756e-24	45.8321
chr2:96844576	1.1689	2.12518	12.2519	4.3262e-25	3.59761e-24	45.8321
chr2:241891073	2.76122	-1.70427	12.2519	4.32641e-25	3.59777e-24	45.8321
chr4:3852046	-1.82829	2.24963	-12.2518	4.32665e-25	3.59797e-24	45.832
chr12:132524871	2.57256	-1.73006	12.2518	4.32713e-25	3.59836e-24	45.8319
chr5:178786499	1.39939	1.25945	12.2518	4.32762e-25	3.59877e-24	45.8318
chr17:75877600	1.26793	-3.17665	12.2518	4.3277e-25	3.59883e-24	45.8318
chr11:63762785	3.01524	-1.82896	12.2518	4.32783e-25	3.59894e-24	45.8317
chr16:71441585	1.1628	-1.48104	12.2518	4.32802e-25	3.59909e-24	45.8317
chr7:158766796	-1.22171	1.57646	-12.2518	4.32805e-25	3.5991e-24	45.8317
chr2:191846680	-2.61439	1.06402	-12.2518	4.32833e-25	3.59934e-24	45.8316
chr11:67996739	1.77793	-0.638841	12.2518	4.32848e-25	3.59946e-24	45.8316
chr7:100892742	1.47	0.184146	12.2518	4.3288e-25	3.59972e-24	45.8315
chr21:45535481	-2.7472	1.63055	-12.2518	4.32889e-25	3.59979e-24	45.8315
chr9:135977184	1.4378	-0.879024	12.2518	4.32918e-25	3.60002e-24	45.8314
chr13:98174936	-1.99402	1.11091	-12.2518	4.32918e-25	3.60002e-24	45.8314
chr4:5874897	2.17402	-1.87055	12.2518	4.32926e-25	3.60008e-24	45.8314
chr9:133129379	2.70354	-1.67299	12.2517	4.32944e-25	3.60023e-24	45.8314
chr14:105094157	1.58963	-2.9814	12.2517	4.32979e-25	3.60052e-24	45.8313
chr11:66317448	1.98561	-3.10354	12.2517	4.3299e-25	3.60061e-24	45.8313
chr16:1366232	-1.51329	2.34189	-12.2517	4.33041e-25	3.60102e-24	45.8311
chr1:45545219	-2.22537	1.16134	-12.2517	4.33059e-25	3.60117e-24	45.8311
chr2:232901245	-1.49244	0.305732	-12.2517	4.33102e-25	3.60152e-24	45.831
chr2:165839832	1.42988	2.31713	12.2517	4.33144e-25	3.60187e-24	45.8309
chr3:129046429	1.53524	-3.16433	12.2517	4.33147e-25	3.60189e-24	45.8309
chr16:546937	-2.68207	1.53079	-12.2517	4.33154e-25	3.60194e-24	45.8309
chr9:89021936	-2.01159	1.30055	-12.2517	4.3318e-25	3.60215e-24	45.8308
chr3:52835115	1.94988	-0.144695	12.2516	4.33227e-25	3.60254e-24	45.8307
chr8:144505954	2.04963	-0.183232	12.2516	4.33254e-25	3.60276e-24	45.8306
chr14:93938971	-1.15561	-0.0307317	-12.2516	4.33259e-25	3.60279e-24	45.8306
chr11:47187691	1.56561	-2.95244	12.2516	4.33299e-25	3.60312e-24	45.8305
chr17:81404470	1.28927	2.5378	12.2516	4.33368e-25	3.6037e-24	45.8304
chr8:129988036	-2.50378	1.69287	-12.2516	4.33421e-25	3.60413e-24	45.8303
chr10:125626396	-1.13732	1.68854	-12.2516	4.33474e-25	3.60457e-24	45.8301
chr8:141287330	1.92427	0.706646	12.2516	4.33482e-25	3.60463e-24	45.8301
chr8:101438753	2.56207	-1.70238	12.2515	4.33508e-25	3.60484e-24	45.8301
chr19:2276354	1.63268	1.2772	12.2515	4.33512e-25	3.60487e-24	45.8301
chr7:144836282	1.24549	-3.16689	12.2515	4.33515e-25	3.60489e-24	45.83
chr11:67438836	1.27134	1.48396	12.2515	4.33569e-25	3.60533e-24	45.8299
chr20:37395596	1.60305	-3.06799	12.2515	4.336e-25	3.60559e-24	45.8299
chr2:46520379	-1.0289	0.447622	-12.2515	4.33628e-25	3.60582e-24	45.8298
chr19:3179236	-2.81549	1.29591	-12.2515	4.33637e-25	3.60588e-24	45.8298
chr13:114151822	-1.77524	0.599329	-12.2515	4.33637e-25	3.60588e-24	45.8298
chr16:2091106	2.22878	-2.02683	12.2515	4.33638e-25	3.60589e-24	45.8298
chr7:97003147	1.11927	-3.08	12.2515	4.33663e-25	3.60609e-24	45.8297
chr17:81419881	2.50927	-1.99732	12.2515	4.33699e-25	3.60639e-24	45.8296
chr12:6874080	-1.64646	-0.685183	-12.2515	4.33715e-25	3.60651e-24	45.8296
chr16:91834	-2.44902	0.791098	-12.2515	4.33718e-25	3.60654e-24	45.8296
chr16:11024635	1.2811	2.92396	12.2515	4.33723e-25	3.60658e-24	45.8296
chr17:75901461	-1.50817	2.21787	-12.2515	4.33732e-25	3.60665e-24	45.8295
chr11:123525652	2.57451	-1.54287	12.2514	4.33791e-25	3.60713e-24	45.8294
chr11:113269930	1.13402	1.63067	12.2514	4.3383e-25	3.60745e-24	45.8293
chr6:161072946	-1.48598	2.57348	-12.2514	4.33837e-25	3.60751e-24	45.8293
chr12:1642316	1.79305	-2.31884	12.2514	4.33865e-25	3.60774e-24	45.8292
chr5:116361857	2.98963	-1.91299	12.2514	4.33914e-25	3.60814e-24	45.8291
chr19:18590510	2.11061	-1.92043	12.2514	4.33939e-25	3.60834e-24	45.8291
chr3:195811823	2.0722	-2.23902	12.2514	4.33944e-25	3.60838e-24	45.8291
chr8:42179708	-1.80268	0.842439	-12.2514	4.33948e-25	3.6084e-24	45.829
chr7:158500944	1.14939	1.53591	12.2514	4.34003e-25	3.60886e-24	45.8289
chr9:132744073	-1.78329	-0.63811	-12.2514	4.3402e-25	3.609e-24	45.8289
chr11:3418147	1.29866	2.49921	12.2514	4.34052e-25	3.60926e-24	45.8288
chr17:82836000	-2.41659	0.931951	-12.2514	4.3406e-25	3.60932e-24	45.8288
chr6:158086935	-2.08829	1.23963	-12.2513	4.34141e-25	3.60999e-24	45.8286
chr10:128326266	2.04024	-0.267439	12.2513	4.34154e-25	3.61009e-24	45.8286
chr19:35329034	-2.4328	1.17543	-12.2513	4.34156e-25	3.6101e-24	45.8286
chr3:72891320	1.61695	-2.91018	12.2513	4.34164e-25	3.61017e-24	45.8286
chr12:122987622	1.38427	1.89579	12.2513	4.34179e-25	3.61029e-24	45.8285
chr8:102627704	2.10744	-0.753476	12.2513	4.34195e-25	3.61042e-24	45.8285
chr5:135027871	2.71878	-1.02671	12.2513	4.34197e-25	3.61043e-24	45.8285
chr17:45621235	1.77195	-2.45341	12.2513	4.34207e-25	3.61051e-24	45.8285
chr12:2358687	2.68463	-1.31524	12.2513	4.34207e-25	3.61051e-24	45.8285
chr1:61447791	-1.8572	1.13567	-12.2513	4.34216e-25	3.61058e-24	45.8284
chr22:49778172	-1.37549	2.12616	-12.2513	4.34231e-25	3.6107e-24	45.8284
chr11:78418667	1.43195	-2.41902	12.2513	4.34258e-25	3.61092e-24	45.8283
chr5:127966632	1.47195	1.84134	12.2513	4.34267e-25	3.61098e-24	45.8283
chr5:73907483	-1.58561	2.00159	-12.2513	4.34272e-25	3.61102e-24	45.8283
chr7:24727964	-2.21768	1.6547	-12.2513	4.34273e-25	3.61103e-24	45.8283
chr11:124751992	2.58585	-1.7028	12.2513	4.34278e-25	3.61107e-24	45.8283
chr1:14699780	-1.61024	2.98793	-12.2513	4.34335e-25	3.61154e-24	45.8282
chr8:32858467	1.29732	-0.214024	12.2512	4.34376e-25	3.61187e-24	45.8281
chr16:30430517	1.67427	-1.24787	12.2512	4.34396e-25	3.61204e-24	45.828
chr8:22601199	1.81537	0.377927	12.2512	4.34551e-25	3.61332e-24	45.8277
chr12:124423480	2.51927	-2.07329	12.2512	4.3456e-25	3.61339e-24	45.8276
chr22:39316628	1.26146	-3.61659	12.2512	4.34601e-25	3.61373e-24	45.8275
chr2:11356794	-2.33988	1.57701	-12.2512	4.34602e-25	3.61373e-24	45.8275
chr4:151701849	-2.15207	2.44421	-12.2511	4.34646e-25	3.61409e-24	45.8274
chr6:4565733	1.89402	2.6497	12.2511	4.34684e-25	3.6144e-24	45.8274
chr6:41683342	1.87744	-2.56811	12.2511	4.34746e-25	3.61492e-24	45.8272
chr5:37717645	2.72573	-1.65518	12.2511	4.34792e-25	3.61529e-24	45.8271
chr19:39915643	1.3728	-1.16335	12.2511	4.34811e-25	3.61544e-24	45.8271
chr4:8240788	-3.01293	1.77402	-12.2511	4.34811e-25	3.61544e-24	45.8271
chr18:8662730	1.20744	1.98518	12.2511	4.34814e-25	3.61546e-24	45.8271
chr8:19360020	-1.26549	1.64494	-12.2511	4.34816e-25	3.61547e-24	45.8271
chr22:50720532	2.73378	-2.00652	12.2511	4.34825e-25	3.61554e-24	45.827
chr7:97007884	1.8639	-1.01939	12.2511	4.34896e-25	3.61613e-24	45.8269
chr9:75101229	2.49634	-1.56598	12.251	4.34954e-25	3.61661e-24	45.8267
chr4:147480720	1.16598	0.395793	12.251	4.34963e-25	3.61667e-24	45.8267
chr5:177453414	-1.40573	2.69738	-12.251	4.35013e-25	3.61709e-24	45.8266
chr6:7008997	1.43988	0.0729878	12.251	4.35059e-25	3.61747e-24	45.8265
chr4:80198217	1.5372	-3.57896	12.251	4.35111e-25	3.6179e-24	45.8264
chr19:14516430	2.72305	-1.84299	12.251	4.35131e-25	3.61806e-24	45.8263
chr1:30881599	-1.6711	3.26579	-12.251	4.35133e-25	3.61807e-24	45.8263
chr1:117097305	-2.40354	1.25518	-12.251	4.35134e-25	3.61807e-24	45.8263
chr19:2390042	1.37476	1.5236	12.251	4.3514e-25	3.61812e-24	45.8263
chr19:2607794	1.90146	-2.39573	12.251	4.35147e-25	3.61817e-24	45.8263
chr12:124466174	-2.51415	1.39427	-12.251	4.35174e-25	3.61839e-24	45.8262
chr11:130209315	-1.35671	2.13421	-12.251	4.35178e-25	3.61842e-24	45.8262
chr21:33948257	1.36939	-3.47652	12.2509	4.35237e-25	3.61891e-24	45.8261
chr18:79381206	1.24951	1.77976	12.2509	4.35254e-25	3.61905e-24	45.8261
chr10:43843980	-1.45951	2.76073	-12.2509	4.35291e-25	3.61935e-24	45.826
chr1:223748944	1.69951	-3.08902	12.2509	4.35354e-25	3.61987e-24	45.8258
chr16:2690689	-2.32549	2.15811	-12.2509	4.35356e-25	3.61988e-24	45.8258
chr2:85433374	1.98512	0.163415	12.2509	4.35377e-25	3.62005e-24	45.8258
chr12:120600352	2.18244	-0.869024	12.2509	4.35407e-25	3.62029e-24	45.8257
chr20:64164476	-1.75085	1.33201	-12.2509	4.35432e-25	3.6205e-24	45.8256
chr22:45971866	2.21878	-2.89829	12.2509	4.35455e-25	3.62068e-24	45.8256
chr6:44525186	-1.96707	0.972805	-12.2509	4.35487e-25	3.62095e-24	45.8255
chr2:37666065	1.91171	-0.533415	12.2509	4.35488e-25	3.62095e-24	45.8255
chr9:136563259	-2.13171	1.06963	-12.2508	4.35498e-25	3.62103e-24	45.8255
chr9:132858229	1.61963	2.03421	12.2508	4.35511e-25	3.62113e-24	45.8255
chr20:37522971	1.84451	0.281768	12.2508	4.35525e-25	3.62125e-24	45.8254
chr20:42082809	1.46988	0.724207	12.2508	4.35539e-25	3.62136e-24	45.8254
chr17:7557168	1.51305	1.06238	12.2508	4.35574e-25	3.62165e-24	45.8253
chr9:136983473	-1.52	1.69646	-12.2508	4.35591e-25	3.62179e-24	45.8253
chr1:9907791	-1.62537	1.27	-12.2508	4.35629e-25	3.62209e-24	45.8252
chr22:50577596	-1.9072	2.32213	-12.2508	4.35651e-25	3.62227e-24	45.8251
chr19:8584946	1.69622	0.385793	12.2508	4.35671e-25	3.62244e-24	45.8251
chr13:23849150	-1.81293	2.37732	-12.2508	4.3569e-25	3.62259e-24	45.8251
chr12:54019539	-1.39963	-0.181646	-12.2508	4.35756e-25	3.62313e-24	45.8249
chr4:7776085	-1.29963	2.43152	-12.2507	4.35783e-25	3.62335e-24	45.8248
chr3:142959020	1.51451	1.34884	12.2507	4.35838e-25	3.62381e-24	45.8247
chr3:67656061	-2.32488	1.62671	-12.2507	4.35892e-25	3.62425e-24	45.8246
chr14:74244543	1.38732	1.15037	12.2507	4.35907e-25	3.62437e-24	45.8246
chr14:23346835	1.46512	-0.981098	12.2507	4.3591e-25	3.62439e-24	45.8245
chr11:44351246	-2.13451	1.19116	-12.2507	4.35926e-25	3.62452e-24	45.8245
chr20:50399760	-1.59512	1.98232	-12.2507	4.35938e-25	3.62462e-24	45.8245
chr6:76052456	2.04854	-0.796951	12.2507	4.35962e-25	3.62481e-24	45.8244
chr1:150999477	-2.63524	1.5747	-12.2507	4.35985e-25	3.625e-24	45.8244
chr2:233469743	-1.54512	3.08207	-12.2507	4.35998e-25	3.6251e-24	45.8243
chr11:115645948	1.88012	-0.101037	12.2507	4.36027e-25	3.62534e-24	45.8243
chr16:24016225	1.65171	-0.831341	12.2507	4.36037e-25	3.62541e-24	45.8243
chr22:40463626	-2.56939	1.42482	-12.2506	4.36145e-25	3.62631e-24	45.824
chr1:10677398	-1.29427	0.943354	-12.2506	4.3615e-25	3.62635e-24	45.824
chr1:202161839	-2.24427	0.929939	-12.2506	4.36155e-25	3.62638e-24	45.824
chr17:1347895	-2.12732	1.15573	-12.2506	4.36163e-25	3.62645e-24	45.824
chr18:5891244	1.28573	-3.60287	12.2506	4.3617e-25	3.6265e-24	45.824
chr20:59064436	-1.84122	-0.761951	-12.2506	4.36173e-25	3.62652e-24	45.8239
chr22:38318540	1.39	-3.295	12.2506	4.36196e-25	3.62671e-24	45.8239
chr16:88424701	-2.02671	-0.201646	-12.2506	4.36215e-25	3.62686e-24	45.8239
chr2:237538130	1.36927	1.11854	12.2506	4.36215e-25	3.62686e-24	45.8239
chr17:3004779	1.62756	-1.90549	12.2506	4.36263e-25	3.62725e-24	45.8237
chr22:37925815	1.41549	2.45543	12.2506	4.36263e-25	3.62725e-24	45.8237
chr17:76872610	1.46951	-3.59427	12.2506	4.36276e-25	3.62735e-24	45.8237
chr7:923032	-1.69085	-1.17091	-12.2506	4.36333e-25	3.62782e-24	45.8236
chr10:29688405	1.7039	-1.75427	12.2505	4.36346e-25	3.62793e-24	45.8236
chr7:510830	-1.75878	1.56805	-12.2505	4.36395e-25	3.62833e-24	45.8234
chr2:100958457	-1.78805	1.69049	-12.2505	4.3641e-25	3.62845e-24	45.8234
chr20:25207125	-1.25024	2.6089	-12.2505	4.36503e-25	3.62922e-24	45.8232
chr7:100581548	-1.29768	3.01604	-12.2505	4.36517e-25	3.62933e-24	45.8232
chr8:948764	1.18695	2.50165	12.2505	4.36521e-25	3.62936e-24	45.8232
chr6:32521907	2.30549	-1.78945	12.2505	4.36527e-25	3.62941e-24	45.8231
chr11:32891065	-1.26037	3.04835	-12.2505	4.36533e-25	3.62945e-24	45.8231
chr4:54542681	1.39256	0.445305	12.2505	4.36554e-25	3.62962e-24	45.8231
chr12:128944580	1.2172	2.9847	12.2505	4.36577e-25	3.62981e-24	45.823
chr2:218298346	2.4822	-1.58707	12.2505	4.36596e-25	3.62996e-24	45.823
chr3:14657528	1.51402	2.77677	12.2504	4.36683e-25	3.63068e-24	45.8228
chr12:131474481	1.37061	-1.75189	12.2504	4.36696e-25	3.63078e-24	45.8228
chr10:13299317	1.52049	-1.62415	12.2504	4.36696e-25	3.63078e-24	45.8228
chr9:136364475	2.14402	-1.90238	12.2504	4.36713e-25	3.63092e-24	45.8227
chr7:138613904	-1.79817	1.70945	-12.2504	4.36719e-25	3.63096e-24	45.8227
chr14:98819647	2.39707	-2.04098	12.2504	4.368e-25	3.63163e-24	45.8225
chr6:34466351	1.82756	-2.01402	12.2504	4.36849e-25	3.63203e-24	45.8224
chr5:2096937	-1.4972	1.1075	-12.2504	4.3687e-25	3.6322e-24	45.8224
chr13:95035908	-1.89573	1.31433	-12.2503	4.36917e-25	3.63259e-24	45.8222
chr14:61836269	1.31939	2.31433	12.2503	4.36924e-25	3.63265e-24	45.8222
chr1:157979241	1.18707	-3.43744	12.2503	4.36941e-25	3.63278e-24	45.8222
chr4:121764431	1.19195	-2.94476	12.2503	4.36948e-25	3.63284e-24	45.8222
chr17:74922755	-1.65976	0.942439	-12.2503	4.3697e-25	3.63301e-24	45.8221
chr14:36523245	1.50061	-2.37177	12.2503	4.36986e-25	3.63314e-24	45.8221
chr10:123132755	1.4689	-3.17884	12.2503	4.37018e-25	3.63341e-24	45.822
chr10:6410086	1.77902	-2.39988	12.2503	4.3702e-25	3.63342e-24	45.822
chr6:41408992	2.24549	-2.70348	12.2503	4.37112e-25	3.63418e-24	45.8218
chr16:58077924	1.42585	1.14573	12.2503	4.3714e-25	3.6344e-24	45.8217
chr15:68615177	1.33244	1.43061	12.2503	4.37142e-25	3.63442e-24	45.8217
chr1:4652225	-1.29427	-0.719939	-12.2503	4.37179e-25	3.63472e-24	45.8216
chr2:216660478	-1.46512	2.79012	-12.2503	4.37187e-25	3.63478e-24	45.8216
chr5:10330174	-1.88195	1.66463	-12.2502	4.37227e-25	3.63511e-24	45.8215
chr5:177358295	-2.17293	0.888171	-12.2502	4.37303e-25	3.63574e-24	45.8214
chr14:106584507	1.96878	-1.95134	12.2502	4.37335e-25	3.636e-24	45.8213
chr2:205763868	1.96841	-2.76543	12.2502	4.37352e-25	3.63613e-24	45.8213
chr16:11316828	1.09561	2.56341	12.2502	4.37378e-25	3.63635e-24	45.8212
chr1:45623150	2.7061	-2.07159	12.2502	4.37442e-25	3.63688e-24	45.821
chr18:78725619	-2.03	2.43061	-12.2502	4.3746e-25	3.63702e-24	45.821
chr8:37801655	1.62634	0.255122	12.2501	4.37532e-25	3.63761e-24	45.8208
chr2:227324738	1.55256	-0.849451	12.2501	4.37564e-25	3.63788e-24	45.8208
chr2:20354097	-2.48146	0.783415	-12.2501	4.37582e-25	3.63803e-24	45.8207
chr2:163348253	1.62768	-3.38226	12.2501	4.37597e-25	3.63815e-24	45.8207
chr2:222320946	1.57207	-1.38774	12.2501	4.37614e-25	3.63828e-24	45.8207
chrX:153969089	-1.16183	-1.02726	-12.2501	4.37618e-25	3.63831e-24	45.8206
chr8:143738499	2.84183	-1.79433	12.2501	4.37682e-25	3.63884e-24	45.8205
chr6:30947593	-1.76037	1.27543	-12.2501	4.37735e-25	3.63928e-24	45.8204
chr17:10145685	-1.44122	2.97854	-12.2501	4.37754e-25	3.63943e-24	45.8203
chr4:164876957	-1.4389	-0.975061	-12.25	4.37819e-25	3.63996e-24	45.8202
chr12:57223694	2.0878	-1.50866	12.25	4.37823e-25	3.63999e-24	45.8202
chr3:126542104	2.43171	-1.37439	12.25	4.37847e-25	3.64019e-24	45.8201
chr4:3363468	-1.7722	1.25463	-12.25	4.37874e-25	3.64041e-24	45.8201
chr9:112175849	1.59061	-0.706402	12.25	4.37877e-25	3.64043e-24	45.8201
chr4:3411527	-1.60915	2.41238	-12.25	4.37891e-25	3.64054e-24	45.82
chr15:98104919	1.47098	2.36476	12.25	4.37921e-25	3.64078e-24	45.82
chr2:47520614	-1.95634	0.0858537	-12.25	4.37951e-25	3.64103e-24	45.8199
chr6:168037450	1.60805	0.454756	12.25	4.37989e-25	3.64135e-24	45.8198
chr11:70335709	1.11146	2.65854	12.25	4.37997e-25	3.64141e-24	45.8198
chr8:97233008	1.53146	0.326098	12.25	4.38027e-25	3.64165e-24	45.8197
chr17:40501682	2.79463	-1.80366	12.25	4.3803e-25	3.64167e-24	45.8197
chr5:146027827	2.70951	-1.53878	12.25	4.38047e-25	3.64181e-24	45.8197
chr14:36664478	-1.95976	-0.266098	-12.25	4.3805e-25	3.64183e-24	45.8197
chr7:907848	1.04622	1.79445	12.2499	4.38076e-25	3.64204e-24	45.8196
chr17:1455165	1.17024	-2.1261	12.2499	4.38084e-25	3.6421e-24	45.8196
chr2:219388788	1.38646	-2.88152	12.2499	4.38095e-25	3.64219e-24	45.8196
chr13:113022773	2.10341	-2.69976	12.2499	4.38142e-25	3.64258e-24	45.8195
chr6:165703996	-2.16037	0.427378	-12.2499	4.38154e-25	3.64267e-24	45.8194
chr11:78189672	1.31366	1.46585	12.2499	4.38185e-25	3.64293e-24	45.8194
chr12:131854190	1.59195	2.15183	12.2499	4.38186e-25	3.64293e-24	45.8194
chr19:38606005	1.36524	0.124085	12.2499	4.38231e-25	3.6433e-24	45.8193
chr13:86725488	1.28841	0.174573	12.2499	4.3824e-25	3.64337e-24	45.8192
chr4:141328809	-1.645	2.01738	-12.2499	4.38281e-25	3.6437e-24	45.8191
chr1:58814862	2.1022	-2.78744	12.2499	4.38301e-25	3.64387e-24	45.8191
chr19:55486541	1.22915	1.04043	12.2499	4.38307e-25	3.64391e-24	45.8191
chr2:63051785	-1.25634	-3.19659	-12.2499	4.38315e-25	3.64397e-24	45.8191
chr11:965694	1.08695	2.34177	12.2499	4.38337e-25	3.64415e-24	45.819
chr14:75995462	1.22037	2.65823	12.2498	4.38369e-25	3.64441e-24	45.8189
chr22:38733368	1.87573	-2.73665	12.2498	4.38441e-25	3.64501e-24	45.8188
chr5:169395	1.20463	2.46476	12.2498	4.38443e-25	3.64502e-24	45.8188
chr9:131531728	1.75305	1.36921	12.2498	4.38444e-25	3.64502e-24	45.8188
chr8:101301542	1.10378	-3.56665	12.2498	4.38459e-25	3.64514e-24	45.8187
chr8:118952731	1.27415	1.28463	12.2498	4.38469e-25	3.64522e-24	45.8187
chr10:101140086	1.72415	-1.59671	12.2498	4.38512e-25	3.64558e-24	45.8186
chr19:5577856	2.56707	-1.88841	12.2498	4.38551e-25	3.64589e-24	45.8185
chr12:57549258	1.15122	-0.04	12.2498	4.38552e-25	3.6459e-24	45.8185
chr21:45075641	1.54695	-3.41762	12.2498	4.3859e-25	3.64622e-24	45.8184
chr12:6951661	-2.60012	1.24726	-12.2498	4.38617e-25	3.64644e-24	45.8184
chr7:99392687	1.80939	-3.50238	12.2497	4.38681e-25	3.64696e-24	45.8182
chr5:160370754	1.2661	-4.13915	12.2497	4.38735e-25	3.64741e-24	45.8181
chr15:22917685	-1.57756	2.72439	-12.2497	4.38744e-25	3.64748e-24	45.8181
chr5:135035486	1.64146	-0.0496341	12.2497	4.38756e-25	3.64757e-24	45.8181
chr9:135247533	-2.55232	0.665427	-12.2497	4.38764e-25	3.64763e-24	45.818
chr18:76689585	-2.05878	0.0656098	-12.2497	4.38767e-25	3.64765e-24	45.818
chr1:155197175	1.68476	1.14445	12.2497	4.38769e-25	3.64767e-24	45.818
chr6:168169061	-1.71988	2.81299	-12.2497	4.38772e-25	3.64769e-24	45.818
chr16:84817464	-1.1511	2.39299	-12.2497	4.388e-25	3.64792e-24	45.818
chr11:120894941	-1.65561	1.23549	-12.2497	4.38813e-25	3.64802e-24	45.8179
chr14:37584843	1.57183	-3.12006	12.2497	4.38856e-25	3.64837e-24	45.8178
chr20:50274944	-2.61841	1.78506	-12.2497	4.38886e-25	3.64862e-24	45.8178
chr15:48330542	1.4911	-2.42482	12.2497	4.38897e-25	3.64871e-24	45.8177
chr20:25233534	2.4111	-1.99677	12.2497	4.38901e-25	3.64873e-24	45.8177
chr11:64206063	-1.69707	0.902805	-12.2497	4.38911e-25	3.64881e-24	45.8177
chr7:11621319	1.22512	2.19463	12.2496	4.38916e-25	3.64885e-24	45.8177
chr13:114067972	-2.43646	1.88335	-12.2496	4.38921e-25	3.64889e-24	45.8177
chr10:69839553	1.43159	0.410915	12.2496	4.38931e-25	3.64897e-24	45.8177
chr7:32763068	2.00524	-2.27872	12.2496	4.3894e-25	3.64904e-24	45.8176
chr17:48600947	2.08488	-1.22939	12.2496	4.38941e-25	3.64904e-24	45.8176
chr11:1924318	2.53549	-1.89799	12.2496	4.39032e-25	3.64979e-24	45.8174
chr1:8026880	1.66805	-3.33183	12.2496	4.39045e-25	3.64989e-24	45.8174
chr16:31224394	1.93098	0.167195	12.2496	4.39069e-25	3.65009e-24	45.8173
chr11:2965175	-1.92341	2.32476	-12.2496	4.39085e-25	3.65022e-24	45.8173
chr19:46494984	1.93915	-1.60433	12.2496	4.39096e-25	3.65031e-24	45.8173
chr8:4290381	1.32793	-0.306402	12.2496	4.39105e-25	3.65038e-24	45.8173
chr2:232572816	-1.55402	1.99433	-12.2496	4.39112e-25	3.65043e-24	45.8172
chr13:112702700	-1.50427	2.40165	-12.2496	4.39113e-25	3.65044e-24	45.8172
chr1:46189098	2.49622	-1.83933	12.2496	4.39118e-25	3.65048e-24	45.8172
chr19:1268029	1.1789	-0.593598	12.2496	4.39134e-25	3.6506e-24	45.8172
chr3:48240803	1.5372	0.185427	12.2496	4.39169e-25	3.65089e-24	45.8171
chr19:41927272	1.27463	0.566707	12.2496	4.39171e-25	3.6509e-24	45.8171
chr4:38243472	2.22841	-0.894817	12.2495	4.3925e-25	3.65155e-24	45.8169
chr3:189840118	-1.74829	2.3778	-12.2495	4.39261e-25	3.65164e-24	45.8169
chr9:95786007	1.19146	2.41768	12.2495	4.39268e-25	3.65169e-24	45.8169
chr1:17419956	1.23768	-3.66372	12.2495	4.39308e-25	3.65202e-24	45.8168
chr2:48601468	1.30134	-0.047622	12.2495	4.39312e-25	3.65205e-24	45.8168
chr9:91037580	2.06659	-1.3922	12.2495	4.3934e-25	3.65228e-24	45.8167
chr13:113129496	1.18427	1.95335	12.2495	4.39346e-25	3.65232e-24	45.8167
chr14:104226163	2.25585	-1.91317	12.2495	4.39358e-25	3.65242e-24	45.8167
chr19:45767537	1.93415	-2.98829	12.2495	4.39388e-25	3.65266e-24	45.8166
chr4:123547374	2.9	-1.6978	12.2495	4.39389e-25	3.65267e-24	45.8166
chr12:117789949	1.82634	-0.800854	12.2495	4.3942e-25	3.65292e-24	45.8165
chr10:826194	-2.21732	1.05195	-12.2495	4.3944e-25	3.65308e-24	45.8165
chr1:18385448	1.31829	-1.99732	12.2495	4.39448e-25	3.65315e-24	45.8165
chr14:91289119	-1.09	1.83756	-12.2495	4.39451e-25	3.65317e-24	45.8165
chr6:11771454	-1.38073	2.41915	-12.2495	4.39457e-25	3.65321e-24	45.8165
chr7:158487780	-1.52159	1.34018	-12.2495	4.39466e-25	3.65329e-24	45.8164
chr12:120737654	1.155	2.35616	12.2494	4.39507e-25	3.65362e-24	45.8163
chr17:43549587	1.81573	-0.487256	12.2494	4.39539e-25	3.65388e-24	45.8163
chr6:39228599	1.79951	-0.750122	12.2494	4.39564e-25	3.65408e-24	45.8162
chr11:61516392	-1.43963	1.50982	-12.2494	4.39649e-25	3.65479e-24	45.816
chr16:68700350	-2.25598	1.00896	-12.2494	4.39721e-25	3.65538e-24	45.8159
chr11:65592546	2.26707	-2.85098	12.2494	4.39741e-25	3.65555e-24	45.8158
chr7:150382616	-1.35402	3.07311	-12.2493	4.39793e-25	3.65597e-24	45.8157
chr1:100894158	1.37951	-1.33768	12.2493	4.39808e-25	3.65609e-24	45.8157
chr2:74836525	1.46878	-2.89317	12.2493	4.39825e-25	3.65623e-24	45.8156
chr1:50104972	1.13037	2.09457	12.2493	4.39858e-25	3.6565e-24	45.8156
chr11:123212137	-1.49024	0.489024	-12.2493	4.39906e-25	3.65689e-24	45.8154
chr4:82758685	1.28317	2.72183	12.2493	4.39921e-25	3.65702e-24	45.8154
chr4:184693816	-1.31744	2.9975	-12.2493	4.39939e-25	3.65716e-24	45.8154
chr10:45673102	1.79122	-2.60988	12.2493	4.39957e-25	3.6573e-24	45.8153
chrX:67612672	1.87073	-1.28707	12.2493	4.39997e-25	3.65763e-24	45.8152
chr16:4376226	2.58207	-1.89518	12.2493	4.40043e-25	3.65801e-24	45.8151
chr3:188948140	1.53463	-3.24744	12.2493	4.40061e-25	3.65815e-24	45.8151
chr12:107580960	1.38268	-0.591463	12.2492	4.40064e-25	3.65817e-24	45.8151
chr17:82230820	1.09671	-4.06323	12.2492	4.40073e-25	3.65824e-24	45.8151
chr13:113640081	1.48537	2.68671	12.2492	4.40074e-25	3.65825e-24	45.8151
chr12:117155343	1.21012	0.480183	12.2492	4.40087e-25	3.65835e-24	45.815
chr11:2386084	-1.39549	1.97445	-12.2492	4.40134e-25	3.65874e-24	45.8149
chr6:161749154	1.36317	-0.0869512	12.2492	4.40153e-25	3.65889e-24	45.8149
chr16:73066156	1.91	-3.0261	12.2492	4.40178e-25	3.65909e-24	45.8148
chr9:5301658	-2.28671	1.22396	-12.2492	4.40189e-25	3.65918e-24	45.8148
chr9:35689858	1.79061	-3.12311	12.2492	4.40207e-25	3.65932e-24	45.8148
chr17:62703675	1.18671	-3.19067	12.2492	4.40249e-25	3.65967e-24	45.8147
chr19:7617887	-1.86927	2.47	-12.2492	4.40268e-25	3.65983e-24	45.8146
chr11:64207162	-2.71988	1.80116	-12.2492	4.40285e-25	3.65996e-24	45.8146
chr1:111500223	1.21561	2.79707	12.2492	4.40298e-25	3.66007e-24	45.8146
chr5:181195443	1.76598	-0.205671	12.2492	4.40304e-25	3.66011e-24	45.8145
chr17:1940743	-1.5878	0.0509756	-12.2491	4.40396e-25	3.66087e-24	45.8143
chr1:110620871	-1.60329	1.18457	-12.2491	4.40399e-25	3.66089e-24	45.8143
chr11:1349596	1.49805	0.887439	12.2491	4.40426e-25	3.66112e-24	45.8143
chr3:177298392	1.11171	2.95024	12.2491	4.4046e-25	3.6614e-24	45.8142
chr20:3749981	1.85341	-3.03524	12.2491	4.40467e-25	3.66144e-24	45.8142
chr20:62304504	-2.27305	1.04884	-12.2491	4.40496e-25	3.66168e-24	45.8141
chr5:160507229	-1.80195	0.428415	-12.2491	4.40497e-25	3.66169e-24	45.8141
chr17:18951936	1.09134	0.569085	12.2491	4.4055e-25	3.66212e-24	45.814
chr20:12180288	-2.11415	1.29268	-12.2491	4.4057e-25	3.66229e-24	45.8139
chr15:100667843	-2.14366	0.398171	-12.2491	4.40586e-25	3.66241e-24	45.8139
chr1:8382441	-1.26146	3.29707	-12.2491	4.40599e-25	3.66252e-24	45.8139
chr1:23627287	2.43598	-1.77128	12.2491	4.40615e-25	3.66265e-24	45.8138
chr14:103138896	1.885	-2.21165	12.249	4.40685e-25	3.66322e-24	45.8137
chr11:1025897	1.19756	0.273902	12.249	4.40696e-25	3.66331e-24	45.8137
chr8:143739637	2.09963	-2.30713	12.249	4.40743e-25	3.66369e-24	45.8135
chr7:158992012	-1.67329	1.12433	-12.249	4.40749e-25	3.66374e-24	45.8135
chr12:7097154	-1.96183	1.05713	-12.249	4.40859e-25	3.66466e-24	45.8133
chr10:11166976	-2.61963	1.49811	-12.249	4.40904e-25	3.66502e-24	45.8132
chr8:37698175	-1.5928	-2.7575	-12.249	4.40916e-25	3.66512e-24	45.8132
chr5:172618103	1.28378	2.17018	12.249	4.40921e-25	3.66515e-24	45.8131
chr5:135050420	2.03841	-2.54909	12.2489	4.40936e-25	3.66527e-24	45.8131
chr1:16535061	1.92646	-3.57262	12.2489	4.40937e-25	3.66528e-24	45.8131
chr6:30127515	1.76012	-2.25116	12.2489	4.40972e-25	3.66557e-24	45.813
chr4:3249017	1.34293	0.871829	12.2489	4.40987e-25	3.66569e-24	45.813
chr5:160509034	1.06915	-3.3297	12.2489	4.41037e-25	3.66609e-24	45.8129
chr18:36188181	1.07634	-0.622805	12.2489	4.41052e-25	3.66621e-24	45.8128
chr20:62428092	2.25817	-1.53567	12.2489	4.41056e-25	3.66624e-24	45.8128
chr14:96239032	1.14988	0.903598	12.2489	4.41071e-25	3.66637e-24	45.8128
chr16:10626007	-1.43817	3.1725	-12.2489	4.41073e-25	3.66638e-24	45.8128
chr10:112375510	-2.3828	1.1864	-12.2489	4.41127e-25	3.66682e-24	45.8127
chr20:37396331	2.43195	-1.64415	12.2489	4.41188e-25	3.66733e-24	45.8125
chr9:123327947	2.60878	-1.75341	12.2489	4.41189e-25	3.66733e-24	45.8125
chr1:2587791	-1.1972	-0.69128	-12.2489	4.41201e-25	3.66742e-24	45.8125
chr12:128863318	1.32256	2.60823	12.2488	4.41214e-25	3.66753e-24	45.8125
chr9:89484151	-2.69841	1.61055	-12.2488	4.41249e-25	3.66781e-24	45.8124
chr6:43784636	-1.28244	2.68537	-12.2488	4.41259e-25	3.66789e-24	45.8124
chr1:54274009	2.35171	-0.824756	12.2488	4.4127e-25	3.66798e-24	45.8124
chr3:196170906	-2.39049	1.59439	-12.2488	4.41308e-25	3.66829e-24	45.8123
chr2:170820298	2.08732	-2.34049	12.2488	4.41318e-25	3.66837e-24	45.8122
chr7:5233121	-1.65488	1.91134	-12.2488	4.41336e-25	3.66852e-24	45.8122
chr3:195619700	-1.54073	2.69622	-12.2488	4.41341e-25	3.66855e-24	45.8122
chr7:66043762	1.81963	-3.14726	12.2488	4.41343e-25	3.66857e-24	45.8122
chr18:8703620	1.6489	-2.3153	12.2488	4.41368e-25	3.66877e-24	45.8121
chr6:46949894	-1.99939	0.772378	-12.2488	4.41457e-25	3.66951e-24	45.8119
chr12:115013397	1.32878	-2.31159	12.2488	4.4147e-25	3.66961e-24	45.8119
chr8:37842075	2.02317	-2.50646	12.2488	4.41481e-25	3.6697e-24	45.8119
chr10:129679396	-1.54549	2.29848	-12.2487	4.41502e-25	3.66986e-24	45.8118
chr12:110744288	1.39427	2.04567	12.2487	4.41507e-25	3.6699e-24	45.8118
chr1:31771750	1.24683	1.35293	12.2487	4.41537e-25	3.67015e-24	45.8118
chr6:169665841	-1.56329	2.46701	-12.2487	4.41539e-25	3.67016e-24	45.8117
chr16:47460346	1.15354	-0.0760366	12.2487	4.41569e-25	3.6704e-24	45.8117
chr9:4742074	1.49988	-2.9553	12.2487	4.41609e-25	3.67073e-24	45.8116
chr4:80263769	1.53037	-0.743476	12.2487	4.41658e-25	3.67114e-24	45.8115
chr6:132751198	-2.13195	0.907927	-12.2487	4.4167e-25	3.67123e-24	45.8115
chr16:55327904	1.47841	-3.12835	12.2487	4.41716e-25	3.67161e-24	45.8113
chr3:128616738	-1.96293	1.8828	-12.2487	4.41755e-25	3.67193e-24	45.8113
chr4:80386727	1.3722	2.72927	12.2487	4.41774e-25	3.67209e-24	45.8112
chr11:64759705	2.05402	-1.66543	12.2486	4.41823e-25	3.67248e-24	45.8111
chr14:58395646	1.0678	-0.478537	12.2486	4.41834e-25	3.67257e-24	45.8111
chr16:89203066	-1.27683	2.92232	-12.2486	4.41848e-25	3.67268e-24	45.811
chr11:75584164	1.77451	-2.12091	12.2486	4.41859e-25	3.67277e-24	45.811
chr17:7560509	1.3339	-2.35732	12.2486	4.4186e-25	3.67277e-24	45.811
chr16:89395382	-1.35	-2.02598	-12.2486	4.419e-25	3.6731e-24	45.8109
chr8:142509705	1.10012	0.345671	12.2486	4.41931e-25	3.67336e-24	45.8109
chr20:32031110	1.42573	-0.0162805	12.2486	4.41943e-25	3.67345e-24	45.8108
chr1:47035355	1.30341	-2.65329	12.2486	4.41943e-25	3.67345e-24	45.8108
chr1:155321987	2.83793	-1.54152	12.2486	4.41955e-25	3.67354e-24	45.8108
chr17:7461388	2.55598	-1.13543	12.2486	4.4199e-25	3.67383e-24	45.8107
chr19:41415051	-1.80159	2.91945	-12.2486	4.41993e-25	3.67385e-24	45.8107
chr20:17651551	-1.48439	2.02988	-12.2486	4.42061e-25	3.67441e-24	45.8106
chr8:23566420	2.26146	-0.749512	12.2486	4.4207e-25	3.67448e-24	45.8105
chr11:60853137	1.42707	-0.0484146	12.2485	4.42079e-25	3.67455e-24	45.8105
chr5:177301593	2.80098	-1.79073	12.2485	4.42082e-25	3.67457e-24	45.8105
chr1:244107045	-1.38573	2.63982	-12.2485	4.42105e-25	3.67476e-24	45.8105
chr2:191846558	-2.97622	1.65518	-12.2485	4.42117e-25	3.67486e-24	45.8104
chr20:48813380	-1.9072	1.88787	-12.2485	4.42119e-25	3.67487e-24	45.8104
chr11:65639581	-1.24024	2.19244	-12.2485	4.42123e-25	3.6749e-24	45.8104
chr2:235934300	-1.50988	1.73713	-12.2485	4.42151e-25	3.67513e-24	45.8104
chr1:67356542	1.33646	0.678232	12.2485	4.42178e-25	3.67535e-24	45.8103
chr10:48466860	2.49805	-1.54829	12.2485	4.4218e-25	3.67536e-24	45.8103
chr16:30709949	-2.55976	1.71988	-12.2485	4.42204e-25	3.67555e-24	45.8102
chr11:1891524	-2.34744	1.65091	-12.2485	4.42227e-25	3.67574e-24	45.8102
chr5:67377788	2.21463	-0.943902	12.2485	4.42266e-25	3.67606e-24	45.8101
chr17:82875617	2.39561	-2.00366	12.2485	4.42271e-25	3.67609e-24	45.8101
chr2:100261804	-2.235	1.25482	-12.2485	4.42274e-25	3.67611e-24	45.8101
chr22:39020378	1.01573	0.0510366	12.2485	4.42336e-25	3.67663e-24	45.8099
chr17:77020500	1.38854	1.59573	12.2485	4.42355e-25	3.67678e-24	45.8099
chr4:8228485	-1.35915	2.81457	-12.2484	4.42374e-25	3.67693e-24	45.8099
chr17:45241449	2.82866	-2.00823	12.2484	4.42379e-25	3.67697e-24	45.8098
chr4:81236196	1.42817	2.45006	12.2484	4.42388e-25	3.67704e-24	45.8098
chr1:31423643	-2.4539	1.72341	-12.2484	4.42428e-25	3.67737e-24	45.8097
chr17:79942821	-2.1122	1.10768	-12.2484	4.42439e-25	3.67746e-24	45.8097
chr2:101163076	1.35585	1.07402	12.2484	4.42465e-25	3.67767e-24	45.8097
chr17:57750610	2.61098	-1.3689	12.2484	4.42469e-25	3.6777e-24	45.8096
chr1:1138148	1.32866	0.184329	12.2484	4.42473e-25	3.67772e-24	45.8096
chr12:15184648	-1.52512	2.55793	-12.2484	4.42483e-25	3.6778e-24	45.8096
chr19:10031430	-1.79232	2.1814	-12.2484	4.42588e-25	3.67867e-24	45.8094
chr20:54222694	-1.45159	1.55018	-12.2484	4.42591e-25	3.67869e-24	45.8094
chr1:230368527	1.56805	1.84244	12.2484	4.4263e-25	3.67902e-24	45.8093
chr5:93596863	2.0678	-3.02451	12.2483	4.42671e-25	3.67935e-24	45.8092
chr16:53707819	-2.38634	1.38756	-12.2483	4.42681e-25	3.67943e-24	45.8092
chr5:172861018	-2.30695	1.59616	-12.2483	4.42758e-25	3.68006e-24	45.809
chr10:133238226	1.71463	-2.33	12.2483	4.4283e-25	3.68066e-24	45.8088
chr9:81593033	-2.25878	1.0411	-12.2483	4.4284e-25	3.68074e-24	45.8088
chr12:123075966	2.18195	-2.52476	12.2483	4.42849e-25	3.68081e-24	45.8088
chr16:81617043	1.27622	-3.3347	12.2483	4.42907e-25	3.68129e-24	45.8087
chr8:6920526	1.18866	2.4264	12.2483	4.42938e-25	3.68154e-24	45.8086
chr2:219209585	-2.42098	1.40134	-12.2482	4.42962e-25	3.68174e-24	45.8085
chr1:197984585	2.28024	-0.604024	12.2482	4.42965e-25	3.68175e-24	45.8085
chr5:43000241	1.40524	-2.77982	12.2482	4.42975e-25	3.68183e-24	45.8085
chr9:124853591	1.2639	-2.75866	12.2482	4.42979e-25	3.68186e-24	45.8085
chr18:37702136	-1.9228	-0.760427	-12.2482	4.43061e-25	3.68254e-24	45.8083
chr2:232335328	1.06902	-0.890488	12.2482	4.43063e-25	3.68255e-24	45.8083
chr5:89294078	-2.01378	0.156524	-12.2482	4.43136e-25	3.68315e-24	45.8081
chr15:89095351	-2.41439	1.9328	-12.2482	4.43149e-25	3.68326e-24	45.8081
chr5:55923399	-1.76098	-0.884024	-12.2482	4.43168e-25	3.68341e-24	45.8081
chr16:24846344	1.34415	1.0811	12.2482	4.43184e-25	3.68354e-24	45.808
chr9:97854969	1.7128	-2.32421	12.2482	4.43186e-25	3.68355e-24	45.808
chr3:13281255	-1.76195	-1.36037	-12.2482	4.43217e-25	3.6838e-24	45.808
chr17:81905705	1.29829	2.19732	12.2481	4.43237e-25	3.68397e-24	45.8079
chr10:103859615	1.31476	2.24555	12.2481	4.43241e-25	3.684e-24	45.8079
chr11:787909	-2.22915	1.43945	-12.2481	4.43255e-25	3.6841e-24	45.8079
chr5:5419502	1.31	-2.58073	12.2481	4.43269e-25	3.68422e-24	45.8078
chr6:151044818	2.39463	-1.65793	12.2481	4.43277e-25	3.68428e-24	45.8078
chr3:23811476	1.72573	-0.0116463	12.2481	4.43285e-25	3.68434e-24	45.8078
chr16:67161601	1.44817	-0.499451	12.2481	4.43298e-25	3.68444e-24	45.8078
chr8:37842096	2.05793	-2.72579	12.2481	4.43307e-25	3.68452e-24	45.8078
chr12:56267629	1.1178	-3.03622	12.2481	4.43329e-25	3.6847e-24	45.8077
chr17:31916985	1.41573	-2.26372	12.2481	4.43356e-25	3.68491e-24	45.8077
chr3:140846560	1.32659	1.46915	12.2481	4.43356e-25	3.68491e-24	45.8077
chr4:2257522	1.1911	1.60152	12.2481	4.43391e-25	3.6852e-24	45.8076
chr9:132638271	-1.28134	3.12189	-12.2481	4.43396e-25	3.68524e-24	45.8076
chr20:3751596	2.16878	-2.52146	12.2481	4.43404e-25	3.6853e-24	45.8075
chr11:2908995	1.5039	2.42439	12.2481	4.43421e-25	3.68543e-24	45.8075
chr16:14050807	2.35134	-2.2136	12.2481	4.43434e-25	3.68554e-24	45.8075
chr5:171667748	2.60171	-1.86634	12.2481	4.43453e-25	3.68569e-24	45.8074
chr9:92604024	-1.65976	2.38415	-12.248	4.43527e-25	3.6863e-24	45.8073
chr12:24697708	1.29159	1.88506	12.248	4.43554e-25	3.68652e-24	45.8072
chr14:32932710	1.75488	-1.16988	12.248	4.43559e-25	3.68656e-24	45.8072
chr13:57624427	1.33341	-2.16598	12.248	4.43568e-25	3.68663e-24	45.8072
chr2:70552149	1.27988	-0.758354	12.248	4.43605e-25	3.68694e-24	45.8071
chr6:1618768	1.33988	-1.91165	12.248	4.43609e-25	3.68696e-24	45.8071
chr14:104660914	-1.99829	0.687317	-12.248	4.43622e-25	3.68706e-24	45.8071
chr6:1605793	1.95927	-2.65232	12.248	4.43654e-25	3.68733e-24	45.807
chr1:106081072	1.57963	-2.37799	12.248	4.43707e-25	3.68776e-24	45.8069
chr6:31359574	1.61707	0.669024	12.248	4.43729e-25	3.68794e-24	45.8068
chr13:112973160	-2.21683	0.667927	-12.248	4.4375e-25	3.68811e-24	45.8068
chr5:180226947	-1.81951	2.62841	-12.248	4.43769e-25	3.68826e-24	45.8067
chr17:60168712	1.76073	-0.182439	12.2479	4.43848e-25	3.68892e-24	45.8065
chr16:70198990	-1.32293	1.93354	-12.2479	4.43854e-25	3.68897e-24	45.8065
chr16:86899287	1.22159	0.467256	12.2479	4.43887e-25	3.68923e-24	45.8065
chr20:63776243	1.29841	2.07909	12.2479	4.43894e-25	3.68928e-24	45.8064
chr20:2080961	1.64171	-1.81085	12.2479	4.43969e-25	3.6899e-24	45.8063
chr5:14245753	-1.29598	3.03811	-12.2479	4.43976e-25	3.68996e-24	45.8063
chr7:100172054	2.27122	-2.33439	12.2479	4.44007e-25	3.69021e-24	45.8062
chr11:3126969	-1.24	2.99817	-12.2479	4.44015e-25	3.69027e-24	45.8062
chr6:150264125	-1.97768	2.37677	-12.2479	4.44065e-25	3.69068e-24	45.8061
chr1:1032617	1.2578	-4.2672	12.2479	4.44067e-25	3.6907e-24	45.8061
chr1:206842766	1.2489	2.28957	12.2479	4.44094e-25	3.69091e-24	45.806
chr10:132919108	-1.72268	1.34683	-12.2478	4.44103e-25	3.69098e-24	45.806
chr2:176638868	-1.28695	-1.79738	-12.2478	4.44116e-25	3.69109e-24	45.8059
chr3:89852087	1.31659	-1.55439	12.2478	4.4415e-25	3.69137e-24	45.8059
chr11:88285915	2.60451	-1.95665	12.2478	4.44158e-25	3.69143e-24	45.8058
chr22:31089557	-1.18256	3.28677	-12.2478	4.44205e-25	3.69182e-24	45.8057
chr8:42804833	1.12305	2.75555	12.2478	4.44211e-25	3.69186e-24	45.8057
chr15:99434833	2.43817	-1.03909	12.2478	4.44294e-25	3.69255e-24	45.8055
chr1:193187303	-1.92537	1.47756	-12.2477	4.44391e-25	3.69335e-24	45.8053
chr6:43078028	1.56561	-0.0384146	12.2477	4.44474e-25	3.69403e-24	45.8051
chr2:3754490	1.75195	-1.515	12.2477	4.44475e-25	3.69404e-24	45.8051
chr20:36646425	-1.57073	2.05366	-12.2477	4.44495e-25	3.6942e-24	45.8051
chr14:60507116	1.63744	-2.87957	12.2477	4.44545e-25	3.69462e-24	45.805
chr12:131985400	-2.50354	1.31506	-12.2477	4.44596e-25	3.69503e-24	45.8049
chr22:38467525	1.09207	-0.504939	12.2477	4.44604e-25	3.69509e-24	45.8048
chr8:11462591	1.33817	2.65213	12.2477	4.44614e-25	3.69517e-24	45.8048
chr9:137293566	-1.92634	1.88293	-12.2477	4.44625e-25	3.69526e-24	45.8048
chr15:40239770	2.3811	-1.41445	12.2477	4.44635e-25	3.69534e-24	45.8048
chr11:63762836	2.90902	-1.94098	12.2477	4.44647e-25	3.69544e-24	45.8047
chr16:11977602	1.1222	-3.09927	12.2477	4.44659e-25	3.69553e-24	45.8047
chr10:112410893	1.28524	1.7986	12.2477	4.44664e-25	3.69556e-24	45.8047
chr7:27108148	2.61159	-1.80579	12.2477	4.44674e-25	3.69564e-24	45.8047
chr2:46292795	1.58866	1.65848	12.2477	4.44675e-25	3.69565e-24	45.8047
chr17:8858823	-2.04207	0.463841	-12.2477	4.44676e-25	3.69565e-24	45.8047
chr16:31135311	2.38683	-1.74732	12.2476	4.44707e-25	3.69591e-24	45.8046
chr7:157397362	-1.26427	3.07396	-12.2476	4.44753e-25	3.69628e-24	45.8045
chr13:86446564	-2.3978	0.587195	-12.2476	4.44757e-25	3.69632e-24	45.8045
chr11:17546833	1.23976	2.25293	12.2476	4.44785e-25	3.69654e-24	45.8044
chr14:99036175	1.58902	-3.39488	12.2476	4.44883e-25	3.69735e-24	45.8042
chr21:41248206	-1.7839	2.52744	-12.2476	4.44889e-25	3.6974e-24	45.8042
chr1:24988645	1.22939	1.22799	12.2476	4.4491e-25	3.69756e-24	45.8042
chr8:143186196	2.13646	-2.32006	12.2476	4.44938e-25	3.6978e-24	45.8041
chr1:16534667	1.72439	-3.36232	12.2476	4.44955e-25	3.69794e-24	45.8041
chr11:69705715	2.37707	-1.11634	12.2475	4.45025e-25	3.69851e-24	45.8039
chr2:183071441	1.15549	-0.896159	12.2475	4.45063e-25	3.69882e-24	45.8038
chr6:116955284	-1.30866	2.81152	-12.2475	4.45098e-25	3.69911e-24	45.8037
chr2:74648030	1.25549	-3.32579	12.2475	4.45113e-25	3.69923e-24	45.8037
chr6:15501818	-1.23671	2.27165	-12.2475	4.45145e-25	3.69949e-24	45.8036
chr13:112886315	1.6511	-1.5625	12.2475	4.4517e-25	3.69969e-24	45.8036
chr12:124411561	1.39146	2.5239	12.2475	4.45196e-25	3.6999e-24	45.8035
chr2:113236532	1.87012	1.50213	12.2475	4.45211e-25	3.70002e-24	45.8035
chr4:86670829	-1.56012	2.58201	-12.2474	4.45303e-25	3.70079e-24	45.8033
chr17:17536164	-1.72829	2.40744	-12.2474	4.45306e-25	3.7008e-24	45.8033
chr17:61401009	1.75768	-3.28128	12.2474	4.45359e-25	3.70124e-24	45.8032
chr4:86891474	2.68122	-1.5589	12.2474	4.45366e-25	3.7013e-24	45.8031
chr22:47028406	1.64695	0.988841	12.2474	4.45382e-25	3.70143e-24	45.8031
chr21:46194865	-1.275	2.83713	-12.2474	4.45423e-25	3.70176e-24	45.803
chr2:85584647	1.69305	-1.2975	12.2474	4.45474e-25	3.70218e-24	45.8029
chr17:75476096	-1.57305	2.52299	-12.2474	4.45483e-25	3.70225e-24	45.8029
chr17:7583278	1.14415	-1.11537	12.2474	4.45491e-25	3.70231e-24	45.8029
chr2:238286764	1.26366	-3.27561	12.2474	4.45501e-25	3.70239e-24	45.8028
chr10:128579434	2.19463	-2.47329	12.2474	4.45508e-25	3.70245e-24	45.8028
chr17:795267	-1.2789	-1.08116	-12.2473	4.45571e-25	3.70296e-24	45.8027
chr8:134510713	-1.30049	3.00293	-12.2473	4.45596e-25	3.70317e-24	45.8026
chr10:32269065	1.1461	2.88524	12.2473	4.45612e-25	3.7033e-24	45.8026
chr4:94759082	1.57585	-2.30146	12.2473	4.4567e-25	3.70378e-24	45.8025
chr5:177400178	2.40817	-2.26921	12.2473	4.45675e-25	3.70381e-24	45.8024
chr11:17802458	1.12524	2.32982	12.2473	4.45689e-25	3.70392e-24	45.8024
chr12:122852527	-1.38622	2.09409	-12.2473	4.4572e-25	3.70417e-24	45.8023
chr19:45040291	-2.00012	1.51799	-12.2473	4.45726e-25	3.70422e-24	45.8023
chr11:65607791	2.07159	-0.585671	12.2473	4.45785e-25	3.7047e-24	45.8022
chrX:31209538	1.56805	0.661341	12.2473	4.45794e-25	3.70478e-24	45.8022
chr11:65646609	1.4922	1.57439	12.2473	4.45818e-25	3.70497e-24	45.8021
chr17:28982103	-1.0989	0.240305	-12.2472	4.45843e-25	3.70517e-24	45.8021
chr10:100301391	2.12524	-1.58104	12.2472	4.45852e-25	3.70524e-24	45.802
chr1:115134589	1.49232	2.24262	12.2472	4.45879e-25	3.70547e-24	45.802
chr12:132836547	-1.36183	1.7536	-12.2472	4.45896e-25	3.7056e-24	45.8019
chr2:29605532	-1.52451	2.62189	-12.2472	4.45903e-25	3.70565e-24	45.8019
chr20:21702150	1.92646	0.207012	12.2472	4.45955e-25	3.70608e-24	45.8018
chr5:39220756	1.42878	2.41427	12.2472	4.45967e-25	3.70618e-24	45.8018
chr15:39976595	2.87695	-2.33701	12.2472	4.46025e-25	3.70666e-24	45.8017
chr1:200894941	2.76988	-1.79067	12.2472	4.46029e-25	3.70668e-24	45.8017
chr20:6591508	2.64695	-1.49884	12.2472	4.46057e-25	3.70691e-24	45.8016
chr22:24067911	-1.26622	2.65494	-12.2472	4.46087e-25	3.70716e-24	45.8015
chr3:193982326	-1.47573	1.90396	-12.2472	4.46091e-25	3.70718e-24	45.8015
chr6:170088200	-2.92329	1.64067	-12.2472	4.46118e-25	3.70741e-24	45.8015
chr17:19712702	1.24366	2.145	12.2472	4.46128e-25	3.70749e-24	45.8014
chr1:54380203	1.8778	-0.177805	12.2471	4.46146e-25	3.70763e-24	45.8014
chr15:73872106	1.31512	0.68939	12.2471	4.46148e-25	3.70764e-24	45.8014
chr1:2085302	-2.47915	0.892866	-12.2471	4.46167e-25	3.7078e-24	45.8013
chr13:109783929	1.50439	2.28561	12.2471	4.46207e-25	3.70812e-24	45.8013
chr19:2275816	1.82402	0.718232	12.2471	4.46249e-25	3.70847e-24	45.8012
chr12:132196211	-1.36744	-0.825671	-12.2471	4.46261e-25	3.70857e-24	45.8011
chr7:27145883	2.11451	-1.35921	12.2471	4.46301e-25	3.70889e-24	45.801
chr20:47707418	1.33098	1.28951	12.2471	4.46385e-25	3.70959e-24	45.8009
chr2:239223412	-2.50695	1.17933	-12.2471	4.46393e-25	3.70964e-24	45.8008
chr9:136404662	-2.245	1.5136	-12.247	4.46428e-25	3.70993e-24	45.8008
chr18:22176741	1.49598	-3.16287	12.247	4.4648e-25	3.71036e-24	45.8006
chr7:150716628	-2.00695	0.195305	-12.247	4.46499e-25	3.71052e-24	45.8006
chr1:184152833	-2.54695	1.24494	-12.247	4.4656e-25	3.71102e-24	45.8005
chr5:126594227	1.92122	-2.51	12.247	4.46608e-25	3.71141e-24	45.8004
chr5:73395050	1.31122	2.2939	12.247	4.4663e-25	3.71159e-24	45.8003
chr10:114280144	2.60159	-1.55774	12.247	4.46632e-25	3.7116e-24	45.8003
chr7:27154704	2.15963	-1.46543	12.247	4.46679e-25	3.71199e-24	45.8002
chr8:30386144	1.27841	-3.38189	12.247	4.46688e-25	3.71206e-24	45.8002
chr12:120649886	1.31402	-3.40921	12.2469	4.46714e-25	3.71227e-24	45.8001
chr9:126615939	2.01098	0.64439	12.2469	4.46723e-25	3.71234e-24	45.8001
chr16:1445218	-1.50195	1.70427	-12.2469	4.4676e-25	3.71264e-24	45.8
chr10:95838086	-1.8611	2.62713	-12.2469	4.46776e-25	3.71278e-24	45.8
chr11:31825620	1.7978	-2.66439	12.2469	4.46835e-25	3.71326e-24	45.7999
chr17:57624438	-1.88829	2.32939	-12.2469	4.46841e-25	3.7133e-24	45.7998
chr1:1358909	1.33854	-3.27463	12.2469	4.4685e-25	3.71337e-24	45.7998
chr8:144238303	-1.36049	1.02878	-12.2469	4.46857e-25	3.71343e-24	45.7998
chr17:79784661	-1.12061	2.3064	-12.2469	4.46896e-25	3.71375e-24	45.7997
chr2:120466034	2.27671	-2.15299	12.2469	4.46906e-25	3.71382e-24	45.7997
chr7:157524399	1.12488	1.63659	12.2469	4.46913e-25	3.71388e-24	45.7997
chr2:9231574	2.67159	-1.49421	12.2469	4.46951e-25	3.71419e-24	45.7996
chr21:45379945	0.989146	1.2803	12.2469	4.46958e-25	3.71425e-24	45.7996
chr3:187737002	-2.06085	1.31555	-12.2469	4.46997e-25	3.71456e-24	45.7995
chr16:22232937	2.38622	-1.31274	12.2468	4.47009e-25	3.71466e-24	45.7995
chr6:19892369	2.6439	-1.63159	12.2468	4.47015e-25	3.7147e-24	45.7994
chr9:89678363	-2.12159	1.24091	-12.2468	4.47053e-25	3.71502e-24	45.7994
chr6:38713116	-1.54122	2.01427	-12.2468	4.47084e-25	3.71527e-24	45.7993
chr3:134373296	2.01317	-2.70963	12.2468	4.47136e-25	3.7157e-24	45.7992
chr11:58609945	-2.52049	1.67768	-12.2468	4.47152e-25	3.71582e-24	45.7991
chr3:149969535	2.54341	-1.68976	12.2468	4.47173e-25	3.71599e-24	45.7991
chr6:28226017	2.09	-0.886585	12.2468	4.47175e-25	3.71601e-24	45.7991
chr9:79134840	-1.4339	-1.77902	-12.2468	4.47241e-25	3.71655e-24	45.7989
chr10:126908833	1.90195	1.52061	12.2468	4.47273e-25	3.71681e-24	45.7989
chr22:48752772	-1.47256	1.11384	-12.2468	4.47278e-25	3.71686e-24	45.7989
chr7:953720	1.78207	-2.95957	12.2467	4.47413e-25	3.71797e-24	45.7986
chr5:141783787	2.08488	-1.37902	12.2467	4.47487e-25	3.71858e-24	45.7984
chr1:44707835	1.64634	2.045	12.2467	4.4751e-25	3.71877e-24	45.7983
chr17:37510798	-1.74988	1.7847	-12.2467	4.47552e-25	3.71911e-24	45.7983
chr3:42422122	1.37098	2.2078	12.2467	4.47563e-25	3.7192e-24	45.7982
chr2:100142672	-2.44768	1.39713	-12.2467	4.47571e-25	3.71926e-24	45.7982
chr7:112086724	-1.69915	2.22311	-12.2466	4.47605e-25	3.71953e-24	45.7981
chr5:167720730	-1.30329	2.3247	-12.2466	4.47605e-25	3.71954e-24	45.7981
chr17:51118470	-1.56207	-2.37982	-12.2466	4.47615e-25	3.71961e-24	45.7981
chr12:48940349	-2.53549	1.48677	-12.2466	4.47621e-25	3.71965e-24	45.7981
chrX:1465666	2.39293	-1.3128	12.2466	4.47632e-25	3.71974e-24	45.7981
chr2:226309251	1.15366	2.25854	12.2466	4.47677e-25	3.72011e-24	45.798
chr17:29179405	2.60634	-1.60037	12.2466	4.47717e-25	3.72044e-24	45.7979
chr6:32854995	-1.49573	-1.58628	-12.2466	4.47725e-25	3.7205e-24	45.7979
chr7:4161962	-1.82768	1.88921	-12.2466	4.47737e-25	3.7206e-24	45.7978
chr9:97786604	2.25598	-2.01287	12.2466	4.47742e-25	3.72064e-24	45.7978
chr10:1505610	-1.8611	2.06957	-12.2466	4.47795e-25	3.72108e-24	45.7977
chr1:21436644	1.59098	-2.23646	12.2466	4.47802e-25	3.72113e-24	45.7977
chr15:96321079	2.14268	-2.10988	12.2466	4.47807e-25	3.72116e-24	45.7977
chr11:492997	-1.79512	0.841098	-12.2465	4.47949e-25	3.72234e-24	45.7974
chr14:59730046	1.41354	2.11189	12.2465	4.47963e-25	3.72245e-24	45.7973
chr11:64742075	2.01622	-1.74323	12.2465	4.47969e-25	3.7225e-24	45.7973
chr11:131663125	1.51854	-0.47122	12.2465	4.47971e-25	3.72251e-24	45.7973
chr3:169630078	1.38098	0.838537	12.2465	4.47973e-25	3.72252e-24	45.7973
chr19:50418206	1.29805	1.34878	12.2465	4.48046e-25	3.72312e-24	45.7972
chr6:42928679	-1.70817	-0.0707927	-12.2465	4.48093e-25	3.72351e-24	45.797
chr1:241201823	1.15341	2.23915	12.2465	4.48127e-25	3.72379e-24	45.797
chr14:36661244	1.78622	-2.88396	12.2465	4.48133e-25	3.72383e-24	45.797
chr16:1488835	-2.68402	1.42726	-12.2465	4.48171e-25	3.72414e-24	45.7969
chr19:41136119	1.61659	-1.795	12.2464	4.48176e-25	3.72418e-24	45.7969
chr8:65766500	-2.22415	1.20098	-12.2464	4.48199e-25	3.72437e-24	45.7968
chr15:99435218	2.34012	-1.96811	12.2464	4.48214e-25	3.72449e-24	45.7968
chr21:29304851	2.16049	-0.799268	12.2464	4.48219e-25	3.72452e-24	45.7968
chr1:42740366	2.64829	-1.72598	12.2464	4.48234e-25	3.72464e-24	45.7967
chr3:11610929	2.8022	-1.60293	12.2464	4.48252e-25	3.72479e-24	45.7967
chr19:38950293	1.40524	-3.62433	12.2464	4.48268e-25	3.72491e-24	45.7967
chr12:57225195	1.79927	-2.79524	12.2464	4.48293e-25	3.72512e-24	45.7966
chr21:41523110	1.11768	2.0953	12.2464	4.4831e-25	3.72526e-24	45.7966
chr14:98809393	-1.86939	0.513841	-12.2464	4.48357e-25	3.72565e-24	45.7965
chr19:49581369	2.44146	-1.64671	12.2463	4.48474e-25	3.72661e-24	45.7962
chr2:70899851	1.33695	-3.65957	12.2463	4.48493e-25	3.72677e-24	45.7962
chr10:102422965	1.31817	-3.30128	12.2463	4.4852e-25	3.72699e-24	45.7961
chr13:27362552	1.3722	-2.59195	12.2463	4.48536e-25	3.72711e-24	45.7961
chr8:143728467	-2.12927	2.2461	-12.2463	4.4857e-25	3.72739e-24	45.796
chr11:65069612	-1.3128	-1.57701	-12.2463	4.48622e-25	3.72782e-24	45.7959
chr14:78202188	-2.35488	0.625122	-12.2463	4.48636e-25	3.72793e-24	45.7958
chr2:101867404	-1.65378	1.75104	-12.2463	4.48672e-25	3.72823e-24	45.7958
chr16:51096153	-1.53878	-0.495732	-12.2463	4.48716e-25	3.72859e-24	45.7957
chr3:161220380	-1.18915	2.94945	-12.2463	4.48722e-25	3.72863e-24	45.7956
chr2:45119950	2.28634	-1.40768	12.2463	4.48731e-25	3.7287e-24	45.7956
chr2:97733227	-1.47585	2.66915	-12.2463	4.4874e-25	3.72877e-24	45.7956
chr7:28330174	-1.93207	-0.334207	-12.2462	4.48762e-25	3.72895e-24	45.7956
chr16:31872635	1.28134	2.56518	12.2462	4.48768e-25	3.729e-24	45.7955
chr8:1961460	1.36037	2.66433	12.2462	4.48778e-25	3.72908e-24	45.7955
chr15:36880154	2.06378	-2.20909	12.2462	4.48798e-25	3.72924e-24	45.7955
chr9:136701101	-2.12098	-0.0484146	-12.2462	4.48825e-25	3.72946e-24	45.7954
chr10:91153769	1.44927	0.696829	12.2462	4.48843e-25	3.72961e-24	45.7954
chr5:77851034	1.87683	-2.1161	12.2462	4.48847e-25	3.72963e-24	45.7954
chr2:176601163	-1.45683	-0.239878	-12.2462	4.48848e-25	3.72964e-24	45.7954
chr14:35818536	1.24366	-2.23159	12.2462	4.4887e-25	3.72982e-24	45.7953
chr7:27154475	1.96378	-1.69006	12.2462	4.4891e-25	3.73014e-24	45.7952
chr4:25588415	-1.45439	2.58915	-12.2462	4.48946e-25	3.73044e-24	45.7951
chr17:47870789	1.57012	0.117378	12.2462	4.48953e-25	3.73049e-24	45.7951
chr4:1992986	1.63915	0.724207	12.2462	4.48966e-25	3.7306e-24	45.7951
chr11:1879497	-1.56305	2.58238	-12.2462	4.49017e-25	3.73101e-24	45.795
chr10:104269350	1.40012	-3.46482	12.2461	4.49053e-25	3.73131e-24	45.7949
chr15:69092164	-1.72756	2.70463	-12.2461	4.49084e-25	3.73156e-24	45.7948
chr2:74502578	1.13159	-3.52372	12.2461	4.49089e-25	3.7316e-24	45.7948
chr1:1148711	-1.97646	2.08726	-12.2461	4.49092e-25	3.73162e-24	45.7948
chr6:28616447	1.01951	-3.74183	12.2461	4.49255e-25	3.73297e-24	45.7945
chr4:42502501	-1.51732	2.63098	-12.2461	4.49297e-25	3.73331e-24	45.7944
chr17:76467655	1.77354	-0.582744	12.2461	4.49308e-25	3.7334e-24	45.7943
chr4:186773147	-1.59488	1.98451	-12.246	4.49396e-25	3.73412e-24	45.7941
chr1:108051870	1.27866	0.164695	12.246	4.49411e-25	3.73425e-24	45.7941
chr6:169689836	-1.14878	3.66537	-12.246	4.49418e-25	3.7343e-24	45.7941
chr5:137889152	1.26049	-3.15646	12.246	4.4943e-25	3.73439e-24	45.7941
chr2:174344472	2.13524	-1.69555	12.246	4.49466e-25	3.73469e-24	45.794
chr4:185694351	-2.19561	0.654512	-12.246	4.4952e-25	3.73514e-24	45.7939
chr12:107612805	1.32634	2.86793	12.246	4.49529e-25	3.7352e-24	45.7939
chr16:87702742	-2.21232	0.819085	-12.246	4.49567e-25	3.73552e-24	45.7938
chr13:31111028	-1.65756	1.79085	-12.246	4.49634e-25	3.73607e-24	45.7936
chr20:32170821	-1.80768	1.55311	-12.2459	4.49666e-25	3.73633e-24	45.7935
chr20:35268390	1.46037	2.38433	12.2459	4.49714e-25	3.73672e-24	45.7934
chr16:68371076	-1.87793	1.8447	-12.2459	4.49788e-25	3.73733e-24	45.7933
chr5:130479425	1.35939	1.7925	12.2459	4.49821e-25	3.73761e-24	45.7932
chr4:2463778	1.09573	1.17701	12.2459	4.49885e-25	3.73813e-24	45.7931
chr19:50648125	1.20293	0.389634	12.2459	4.49901e-25	3.73826e-24	45.793
chr1:244859435	-1.22561	2.31512	-12.2459	4.4993e-25	3.7385e-24	45.793
chr12:14949880	1.26476	2.73104	12.2458	4.4999e-25	3.73899e-24	45.7928
chr1:146640818	-1.77366	1.63183	-12.2458	4.50017e-25	3.73921e-24	45.7928
chr11:72013457	2.50866	-1.55409	12.2458	4.50082e-25	3.73975e-24	45.7926
chr12:105208712	1.87939	2.21067	12.2458	4.50092e-25	3.73982e-24	45.7926
chr8:101360866	2.42829	-1.91854	12.2458	4.50094e-25	3.73984e-24	45.7926
chr6:15037105	2.3678	-1.8689	12.2458	4.50106e-25	3.73993e-24	45.7926
chr20:13639470	1.19183	-3.02848	12.2458	4.50132e-25	3.74015e-24	45.7925
chr20:25214552	-1.57	1.7072	-12.2458	4.50139e-25	3.7402e-24	45.7925
chr7:2436859	1.57951	1.11793	12.2458	4.5019e-25	3.74062e-24	45.7924
chr11:34623825	-1.93598	1.35018	-12.2458	4.50209e-25	3.74077e-24	45.7923
chr20:32544596	1.25293	1.2328	12.2458	4.50216e-25	3.74083e-24	45.7923
chr12:130045491	1.21976	-3.29927	12.2458	4.50221e-25	3.74085e-24	45.7923
chr11:64638456	2.04159	-1.97165	12.2458	4.50221e-25	3.74085e-24	45.7923
chr5:116052525	1.23793	1.87238	12.2457	4.50257e-25	3.74115e-24	45.7922
chr16:88879740	2.57305	-1.82006	12.2457	4.50268e-25	3.74123e-24	45.7922
chr14:100130786	-1.48463	0.966098	-12.2457	4.50285e-25	3.74137e-24	45.7922
chr1:93871744	-1.59537	2.73171	-12.2457	4.50319e-25	3.74166e-24	45.7921
chr19:15467216	-2.22341	0.17622	-12.2457	4.504e-25	3.74232e-24	45.7919
chr5:39364450	3.09061	-1.42799	12.2457	4.50475e-25	3.74294e-24	45.7918
chr1:32765642	2.54329	-1.92482	12.2457	4.50502e-25	3.74316e-24	45.7917
chr17:81027228	-2.0328	1.09348	-12.2456	4.50541e-25	3.74348e-24	45.7916
chr2:174344526	2.23524	-0.757988	12.2456	4.50554e-25	3.74358e-24	45.7916
chr22:41238661	1.58817	0.989329	12.2456	4.50577e-25	3.74377e-24	45.7915
chr17:79119976	1.50329	2.2225	12.2456	4.50607e-25	3.74402e-24	45.7915
chr13:48235091	2.42439	-1.99451	12.2456	4.50637e-25	3.74426e-24	45.7914
chr4:3386266	2.58134	-2.27311	12.2456	4.50646e-25	3.74433e-24	45.7914
chr6:164348815	1.26963	1.6803	12.2456	4.50667e-25	3.7445e-24	45.7913
chr9:97121725	1.30939	2.6936	12.2456	4.50668e-25	3.7445e-24	45.7913
chr4:4752608	1.42939	-2.19762	12.2456	4.50723e-25	3.74495e-24	45.7912
chr2:2872327	1.42098	2.20207	12.2456	4.50812e-25	3.74569e-24	45.791
chr16:559173	1.21159	1.05165	12.2455	4.50833e-25	3.74586e-24	45.791
chr3:134537161	1.23305	1.56579	12.2455	4.50842e-25	3.74593e-24	45.7909
chr18:51154261	-2.27476	1.30604	-12.2455	4.50865e-25	3.74612e-24	45.7909
chr8:70069503	2.44549	-1.41091	12.2455	4.50902e-25	3.74642e-24	45.7908
chr17:792187	-1.64341	2.19037	-12.2455	4.50915e-25	3.74653e-24	45.7908
chr11:78742473	-2.02549	1.22884	-12.2455	4.50945e-25	3.74677e-24	45.7907
chr6:36270545	-1.48317	2.39268	-12.2455	4.50955e-25	3.74685e-24	45.7907
chr2:233778268	1.39451	2.08811	12.2455	4.51035e-25	3.74751e-24	45.7905
chr8:23000685	1.12293	-1.79573	12.2455	4.51045e-25	3.74759e-24	45.7905
chr3:108160145	-1.95854	1.78195	-12.2455	4.5105e-25	3.74762e-24	45.7905
chr6:31632952	-1.4128	2.10774	-12.2455	4.51071e-25	3.74779e-24	45.7904
chr10:93069204	1.71	-2.99646	12.2455	4.51077e-25	3.74784e-24	45.7904
chr3:193765593	1.4339	2.4811	12.2455	4.51082e-25	3.74788e-24	45.7904
chr1:26374851	-1.8328	0.379329	-12.2454	4.51186e-25	3.74873e-24	45.7902
chr6:41255839	-1.05	0.0478049	-12.2454	4.51243e-25	3.74921e-24	45.7901
chr5:142551866	1.93598	-2.87701	12.2454	4.51254e-25	3.7493e-24	45.79
chr14:56811509	2.2122	-2.74061	12.2454	4.51271e-25	3.74943e-24	45.79
chr12:213835	1.11366	0.346341	12.2454	4.51284e-25	3.74953e-24	45.79
chr18:50374512	1.45585	2.22841	12.2454	4.51292e-25	3.74959e-24	45.7899
chr6:32153048	2.19134	-2.36628	12.2454	4.51355e-25	3.75011e-24	45.7898
chr7:140740753	-2.18159	2.02689	-12.2454	4.51398e-25	3.75046e-24	45.7897
chr9:32604337	1.26268	0.171098	12.2453	4.51431e-25	3.75074e-24	45.7896
chr12:6827112	1.38817	-0.00493902	12.2453	4.51435e-25	3.75077e-24	45.7896
chr14:104794462	1.52976	-1.90427	12.2453	4.51439e-25	3.7508e-24	45.7896
chr20:54658804	1.15951	2.50439	12.2453	4.51467e-25	3.75102e-24	45.7896
chr17:36592761	1.25195	-2.85207	12.2453	4.51565e-25	3.75183e-24	45.7893
chr6:35833916	-2.51683	1.96171	-12.2453	4.51612e-25	3.75222e-24	45.7892
chr1:217136467	2.22634	-2.63415	12.2453	4.51655e-25	3.75257e-24	45.7891
chr19:9913177	1.33024	-1.05476	12.2453	4.51676e-25	3.75274e-24	45.7891
chr7:144725140	-1.87402	2.45957	-12.2453	4.51683e-25	3.75279e-24	45.7891
chr11:35787173	1.23488	2.54659	12.2453	4.51691e-25	3.75286e-24	45.7891
chr14:24336183	-2.29146	1.71061	-12.2452	4.51705e-25	3.75297e-24	45.789
chr20:640939	1.20902	1.84171	12.2452	4.51709e-25	3.753e-24	45.789
chr11:114083070	-2.47183	0.984695	-12.2452	4.51716e-25	3.75305e-24	45.789
chr9:88927271	-2.01951	0.72561	-12.2452	4.51722e-25	3.7531e-24	45.789
chr8:49072271	-1.91512	1.14451	-12.2452	4.51749e-25	3.75332e-24	45.7889
chr16:30186855	-2.17854	1.20976	-12.2452	4.51777e-25	3.75355e-24	45.7889
chr2:28342284	1.38573	2.18555	12.2452	4.51814e-25	3.75385e-24	45.7888
chr2:127674621	1.18183	-3.47201	12.2452	4.51825e-25	3.75393e-24	45.7888
chr16:86558782	-1.83573	0.48689	-12.2452	4.51852e-25	3.75416e-24	45.7887
chr19:7888185	1.61512	-1.69695	12.2452	4.51863e-25	3.75424e-24	45.7887
chr3:195148045	-2.42195	2.39732	-12.2452	4.51866e-25	3.75426e-24	45.7887
chr16:73232613	2.55915	-1.6025	12.2452	4.51928e-25	3.75477e-24	45.7885
chr19:35116169	2.67902	-1.78207	12.2452	4.51972e-25	3.75513e-24	45.7884
chr11:58900595	2.08793	-1.12445	12.2451	4.52005e-25	3.75541e-24	45.7884
chr3:184849285	-1.31049	3.15268	-12.2451	4.52013e-25	3.75546e-24	45.7884
chr16:58451476	1.36927	1.59329	12.2451	4.52043e-25	3.75571e-24	45.7883
chr14:21622488	1.28378	1.41945	12.2451	4.52059e-25	3.75583e-24	45.7883
chr13:51861828	1.33305	1.0275	12.2451	4.52063e-25	3.75587e-24	45.7882
chr9:130043711	1.50354	-3.59591	12.2451	4.52072e-25	3.75594e-24	45.7882
chr3:8741845	1.31622	-2.51652	12.2451	4.52093e-25	3.75611e-24	45.7882
chr12:132271340	-2.08939	0.668354	-12.2451	4.52114e-25	3.75628e-24	45.7881
chr16:23505018	1.43951	-3.01841	12.2451	4.52115e-25	3.75628e-24	45.7881
chr5:150520896	1.34878	1.96049	12.2451	4.52138e-25	3.75647e-24	45.7881
chr8:75404028	1.55244	-2.0189	12.2451	4.52173e-25	3.75675e-24	45.788
chr3:152621650	-2.40073	1.15402	-12.2451	4.52204e-25	3.757e-24	45.7879
chr14:70189857	-1.075	-0.720793	-12.2451	4.52242e-25	3.75732e-24	45.7879
chr11:66240453	-1.2272	1.86287	-12.2451	4.52263e-25	3.75749e-24	45.7878
chr16:67149748	1.48695	-1.85579	12.2451	4.52264e-25	3.75749e-24	45.7878
chr1:2308192	-1.65354	1.18518	-12.2451	4.52275e-25	3.75758e-24	45.7878
chr10:636752	-1.81561	0.85561	-12.245	4.52287e-25	3.75767e-24	45.7878
chr3:15273044	1.39439	-0.554756	12.245	4.5241e-25	3.75869e-24	45.7875
chr1:94596001	-1.63976	-0.163659	-12.245	4.52482e-25	3.75929e-24	45.7873
chr6:30528294	-1.5222	0.300732	-12.245	4.52503e-25	3.75945e-24	45.7873
chr1:36517540	-1.84451	1.13909	-12.245	4.52518e-25	3.75957e-24	45.7872
chr6:32095076	1.20341	1.5322	12.245	4.52527e-25	3.75965e-24	45.7872
chr15:72289668	1.59476	0.355427	12.245	4.52528e-25	3.75965e-24	45.7872
chr19:17601870	-1.4811	-1.97323	-12.245	4.52558e-25	3.75989e-24	45.7872
chr6:32153100	2.11854	-2.43073	12.2449	4.52582e-25	3.76009e-24	45.7871
chr1:43267487	1.37024	1.86305	12.2449	4.52631e-25	3.76049e-24	45.787
chr16:89395346	-1.32646	-2.54409	-12.2449	4.52668e-25	3.7608e-24	45.7869
chr1:212341313	-1.82695	2.52067	-12.2449	4.52672e-25	3.76082e-24	45.7869
chr2:217756770	1.42256	-2.36482	12.2449	4.52674e-25	3.76084e-24	45.7869
chr9:124441350	-2.18378	0.342622	-12.2449	4.52684e-25	3.76092e-24	45.7869
chr5:141387683	1.35768	-2.96616	12.2449	4.52687e-25	3.76093e-24	45.7869
chr16:87302973	1.27195	2.42098	12.2449	4.52719e-25	3.7612e-24	45.7868
chr2:64414891	-2.6722	1.54598	-12.2449	4.52721e-25	3.76121e-24	45.7868
chr22:17777601	-2.30671	0.829939	-12.2449	4.52725e-25	3.76124e-24	45.7868
chr1:54745446	1.54415	1.09549	12.2449	4.52738e-25	3.76134e-24	45.7868
chr1:12188837	1.34598	1.77348	12.2449	4.52838e-25	3.76217e-24	45.7865
chr17:44559425	1.65988	-0.0915244	12.2449	4.52841e-25	3.76218e-24	45.7865
chr17:78428314	-1.3361	2.92463	-12.2449	4.52849e-25	3.76225e-24	45.7865
chr10:131938103	1.69622	2.42201	12.2449	4.52856e-25	3.7623e-24	45.7865
chr2:232378047	1.29988	1.64128	12.2448	4.52883e-25	3.76252e-24	45.7864
chr4:160318887	-1.46878	2.33915	-12.2448	4.52934e-25	3.76294e-24	45.7863
chr4:112410395	-2.37598	0.825671	-12.2448	4.5296e-25	3.76316e-24	45.7863
chr16:89710990	1.72207	1.25079	12.2448	4.52967e-25	3.76321e-24	45.7863
chr13:113001082	-1.27512	-2.25756	-12.2448	4.53006e-25	3.76353e-24	45.7862
chr17:57455894	-2.62524	1.29738	-12.2448	4.53013e-25	3.76358e-24	45.7862
chr11:60852479	2.87939	-2.0447	12.2448	4.53031e-25	3.76372e-24	45.7861
chr1:198685979	1.43146	1.13854	12.2448	4.53036e-25	3.76376e-24	45.7861
chr19:18854957	-1.29732	2.53305	-12.2448	4.53078e-25	3.7641e-24	45.786
chr6:26330989	1.59549	-2.62287	12.2448	4.53084e-25	3.76415e-24	45.786
chr11:1297590	1.11963	2.13774	12.2448	4.5315e-25	3.7647e-24	45.7858
chr22:29044878	-1.71183	1.9303	-12.2448	4.53168e-25	3.76484e-24	45.7858
chrX:40151860	1.80549	-2.6053	12.2447	4.53175e-25	3.76489e-24	45.7858
chr19:4326526	1.12756	-0.202561	12.2447	4.53198e-25	3.76508e-24	45.7857
chr17:42553962	1.5489	2.25677	12.2447	4.53242e-25	3.76544e-24	45.7856
chr6:128849181	-1.8578	1.11732	-12.2447	4.53276e-25	3.76572e-24	45.7856
chr5:32537510	1.47146	-0.667927	12.2447	4.53283e-25	3.76578e-24	45.7856
chr12:3276664	-1.36927	1.80024	-12.2447	4.53325e-25	3.76612e-24	45.7855
chr10:132977764	1.31671	0.00115854	12.2447	4.53329e-25	3.76615e-24	45.7855
chr1:153956859	-1.09683	1.0011	-12.2447	4.53349e-25	3.7663e-24	45.7854
chr4:153295905	-1.41805	2.96939	-12.2447	4.53349e-25	3.7663e-24	45.7854
chr6:116955296	-1.4861	2.63951	-12.2447	4.53349e-25	3.7663e-24	45.7854
chr5:57613049	-1.23341	2.73585	-12.2447	4.5335e-25	3.7663e-24	45.7854
chr14:92514570	1.17256	-3.67762	12.2447	4.53394e-25	3.76667e-24	45.7853
chr4:52711932	1.46341	-1.33427	12.2447	4.53432e-25	3.76698e-24	45.7852
chr17:82381210	-1.92402	1.71677	-12.2447	4.53438e-25	3.76702e-24	45.7852
chr1:226635661	1.78988	-1.99445	12.2446	4.53522e-25	3.76771e-24	45.785
chr11:7253934	1.37183	1.24848	12.2446	4.53524e-25	3.76772e-24	45.785
chr14:22502201	2.50427	-1.74982	12.2446	4.53526e-25	3.76773e-24	45.785
chr20:595696	-1.83659	0.902683	-12.2446	4.53558e-25	3.768e-24	45.785
chr2:239231825	-2.15939	1.30933	-12.2446	4.53631e-25	3.7686e-24	45.7848
chr20:45823264	1.3111	-2.03518	12.2446	4.53659e-25	3.76883e-24	45.7847
chr5:79829469	1.41415	-2.37988	12.2446	4.53666e-25	3.76888e-24	45.7847
chr4:159509157	-1.52207	2.62287	-12.2446	4.53672e-25	3.76893e-24	45.7847
chr18:3666218	1.82671	-1.84226	12.2446	4.53716e-25	3.76929e-24	45.7846
chr2:177607227	-1.94366	2.07305	-12.2445	4.53775e-25	3.76978e-24	45.7845
chr20:62357457	-1.32902	-1.45805	-12.2445	4.53793e-25	3.76992e-24	45.7844
chr1:27601963	1.41	-3.25256	12.2445	4.53875e-25	3.7706e-24	45.7843
chr6:89312084	-1.46939	-2.12128	-12.2445	4.53893e-25	3.77074e-24	45.7842
chr22:49632491	2.69354	-1.99213	12.2445	4.53911e-25	3.77089e-24	45.7842
chr22:22103195	1.39878	0.949634	12.2445	4.53922e-25	3.77098e-24	45.7842
chr22:42648064	1.69671	0.00603659	12.2445	4.53927e-25	3.77101e-24	45.7841
chr1:29550674	1.26951	0.242073	12.2445	4.53947e-25	3.77117e-24	45.7841
chr1:3706547	-1.47073	1.01988	-12.2445	4.53957e-25	3.77125e-24	45.7841
chr22:44972584	-1.36573	1.25884	-12.2445	4.53972e-25	3.77137e-24	45.784
chr11:2170400	1.95963	1.4075	12.2445	4.53973e-25	3.77137e-24	45.784
chr1:155858383	-2.20793	0.352866	-12.2445	4.54009e-25	3.77167e-24	45.784
chr15:89913305	1.91415	-0.218537	12.2445	4.54012e-25	3.77169e-24	45.784
chr13:27972437	1.36744	-1.50421	12.2445	4.5405e-25	3.772e-24	45.7839
chr3:130827658	1.44378	3.15896	12.2444	4.54068e-25	3.77215e-24	45.7838
chr16:574293	-1.18915	2.12567	-12.2444	4.54071e-25	3.77217e-24	45.7838
chrX:40007532	1.60402	-0.416768	12.2444	4.54078e-25	3.77222e-24	45.7838
chr17:82138664	1.77524	3.22384	12.2444	4.54092e-25	3.77233e-24	45.7838
chr20:46902560	-1.28427	2.02384	-12.2444	4.54092e-25	3.77233e-24	45.7838
chr6:25218458	2.80841	-2.02323	12.2444	4.54101e-25	3.7724e-24	45.7838
chr17:7744729	-2.14927	1.0078	-12.2444	4.54113e-25	3.77249e-24	45.7837
chr9:137027763	1.53024	-3.48841	12.2444	4.54165e-25	3.77292e-24	45.7836
chr10:132283215	-2.1561	1.26024	-12.2444	4.54181e-25	3.77305e-24	45.7836
chr20:63775821	2.35866	-0.527866	12.2444	4.54274e-25	3.77382e-24	45.7834
chr7:51366315	1.28854	1.9772	12.2444	4.54301e-25	3.77404e-24	45.7833
chr16:3610431	-1.14573	2.65165	-12.2444	4.54332e-25	3.77429e-24	45.7833
chr3:129046537	1.72902	-1.71841	12.2444	4.54343e-25	3.77438e-24	45.7832
chr14:76473863	-1.57122	-1.5439	-12.2443	4.54361e-25	3.77452e-24	45.7832
chr15:100559250	-1.57512	2.50963	-12.2443	4.54373e-25	3.77461e-24	45.7832
chr18:11909452	-1.26037	-0.854939	-12.2443	4.54428e-25	3.77507e-24	45.783
chr10:6365956	1.73463	0.109024	12.2443	4.5455e-25	3.77608e-24	45.7828
chr7:1014087	1.89159	-1.58006	12.2443	4.54564e-25	3.77619e-24	45.7827
chr12:124382644	1.26598	1.52799	12.2443	4.54576e-25	3.77629e-24	45.7827
chr5:16615910	2.1922	-2.23756	12.2443	4.54596e-25	3.77644e-24	45.7827
chr1:6580929	-0.996585	0.889268	-12.2443	4.54598e-25	3.77646e-24	45.7827
chr1:180572059	-1.70049	2.97366	-12.2443	4.54602e-25	3.77649e-24	45.7827
chr12:50051648	1.72122	-1.63183	12.2443	4.54607e-25	3.77653e-24	45.7826
chr11:16382408	1.27488	-0.0595122	12.2443	4.54611e-25	3.77655e-24	45.7826
chr2:235812030	-1.16268	2.9911	-12.2443	4.54615e-25	3.77658e-24	45.7826
chr15:71655704	1.09098	2.55707	12.2443	4.54627e-25	3.77668e-24	45.7826
chr7:27143002	2.02622	-1.85604	12.2443	4.54648e-25	3.77685e-24	45.7826
chr20:31637985	2.00598	-0.806646	12.2442	4.54666e-25	3.77699e-24	45.7825
chr8:27473193	1.28878	2.54098	12.2442	4.54672e-25	3.77704e-24	45.7825
chr1:247518541	1.5628	-1.01726	12.2442	4.54707e-25	3.77733e-24	45.7824
chr5:69415879	2.79134	-1.64348	12.2442	4.54718e-25	3.77741e-24	45.7824
chr19:3507907	2.26634	-1.24902	12.2442	4.54762e-25	3.77777e-24	45.7823
chr3:126541994	2.08024	-0.813049	12.2442	4.54771e-25	3.77784e-24	45.7823
chr2:147782839	1.2761	2.37988	12.2442	4.54898e-25	3.77889e-24	45.782
chr11:9689124	-1.42146	1.37598	-12.2442	4.54906e-25	3.77895e-24	45.782
chr10:106630160	-1.4022	0.78061	-12.2442	4.54929e-25	3.77914e-24	45.7819
chr17:7591412	1.8861	-0.71939	12.2442	4.54942e-25	3.77925e-24	45.7819
chr16:54934874	1.99744	-0.704939	12.2441	4.55049e-25	3.78013e-24	45.7817
chr5:139845773	1.15768	0.53872	12.2441	4.55056e-25	3.78018e-24	45.7817
chr5:34791915	1.35854	2.35402	12.2441	4.55062e-25	3.78022e-24	45.7816
chr11:66701716	-1.79634	1.90659	-12.2441	4.55121e-25	3.78071e-24	45.7815
chr17:1754154	1.04098	1.64207	12.2441	4.55123e-25	3.78073e-24	45.7815
chr11:12473666	-1.3422	0.978171	-12.2441	4.55125e-25	3.78074e-24	45.7815
chr10:48820868	-1.0839	1.46622	-12.2441	4.5514e-25	3.78086e-24	45.7815
chr8:143470616	-1.71183	1.92762	-12.2441	4.55143e-25	3.78087e-24	45.7815
chr11:87097583	1.75695	-2.23896	12.2441	4.55159e-25	3.78101e-24	45.7814
chr20:36774490	1.32415	-2.27354	12.2441	4.55177e-25	3.78115e-24	45.7814
chr12:119803586	2.78098	-2.18085	12.2441	4.55191e-25	3.78127e-24	45.7814
chr17:76291239	1.3539	2.17524	12.2441	4.55206e-25	3.78138e-24	45.7813
chr16:50580451	1.25512	2.51988	12.244	4.55335e-25	3.78245e-24	45.781
chr21:46049262	2.38963	-0.744329	12.244	4.55368e-25	3.78272e-24	45.781
chr6:25435179	-1.6761	0.977073	-12.244	4.55376e-25	3.78278e-24	45.781
chr1:22808469	2.62841	-1.73994	12.244	4.55452e-25	3.78341e-24	45.7808
chr4:24799675	1.50207	-0.516646	12.2439	4.55562e-25	3.78432e-24	45.7806
chr5:93597462	1.8422	-2.82329	12.2439	4.55588e-25	3.78453e-24	45.7805
chr17:45410559	-2.47232	1.29006	-12.2439	4.55594e-25	3.78458e-24	45.7805
chr14:23300783	1.22049	-3.48512	12.2439	4.55636e-25	3.78492e-24	45.7804
chr22:42857613	1.40256	0.451037	12.2439	4.5573e-25	3.78569e-24	45.7802
chr14:104926894	-1.79683	0.00402439	-12.2439	4.55752e-25	3.78588e-24	45.7801
chr11:689609	1.25244	1.71732	12.2439	4.55784e-25	3.78614e-24	45.7801
chr17:50534813	2.56732	-1.83378	12.2439	4.558e-25	3.78627e-24	45.78
chr12:51722327	1.35951	2.44293	12.2439	4.55803e-25	3.78628e-24	45.78
chr17:42113604	1.09476	1.60835	12.2439	4.55825e-25	3.78646e-24	45.78
chr3:181704048	2.02829	-2.59707	12.2438	4.55966e-25	3.78763e-24	45.7797
chr9:98173243	-2.30427	1.17628	-12.2438	4.55977e-25	3.78771e-24	45.7796
chr9:91425057	1.10537	-3.92585	12.2438	4.56e-25	3.7879e-24	45.7796
chr10:104274695	1.2011	-2.46457	12.2438	4.56029e-25	3.78814e-24	45.7795
chr19:29923979	1.38427	1.69518	12.2438	4.56031e-25	3.78815e-24	45.7795
chr8:125021853	-1.47976	2.0411	-12.2438	4.56088e-25	3.78862e-24	45.7794
chr11:57466936	-1.41317	0.84	-12.2437	4.56178e-25	3.78937e-24	45.7792
chr9:122337412	1.66	-0.0793902	12.2437	4.56192e-25	3.78947e-24	45.7792
chr8:47969893	-1.43085	2.46799	-12.2437	4.56198e-25	3.78952e-24	45.7792
chr4:139665538	-1.52854	-2.04683	-12.2437	4.56207e-25	3.78959e-24	45.7791
chr10:5093259	-1.88866	2.24409	-12.2437	4.56234e-25	3.78981e-24	45.7791
chr7:55022328	2.29073	-1.94024	12.2437	4.56272e-25	3.79012e-24	45.779
chr1:156913490	-1.77366	-0.542439	-12.2437	4.56292e-25	3.79028e-24	45.779
chr8:56118020	1.31256	-0.366524	12.2437	4.56347e-25	3.79073e-24	45.7788
chr17:37570936	-1.09841	3.03567	-12.2437	4.56358e-25	3.79082e-24	45.7788
chr10:110530573	1.31854	-3.50817	12.2437	4.56397e-25	3.79114e-24	45.7787
chr12:130818617	1.41646	-3.09579	12.2437	4.56398e-25	3.79114e-24	45.7787
chr16:1030402	-1.33902	0.510976	-12.2437	4.56415e-25	3.79128e-24	45.7787
chr11:43358230	1.40073	-0.256341	12.2436	4.56451e-25	3.79157e-24	45.7786
chr2:86028094	-1.56805	1.33659	-12.2436	4.56489e-25	3.79189e-24	45.7785
chr14:100304836	2.29049	-2.18878	12.2436	4.56505e-25	3.79202e-24	45.7785
chr1:156662186	1.32098	-2.76378	12.2436	4.56506e-25	3.79202e-24	45.7785
chr2:231034491	-2.00817	0.14628	-12.2436	4.56515e-25	3.79209e-24	45.7785
chr15:36888505	1.76524	-3.09409	12.2436	4.56516e-25	3.7921e-24	45.7785
chr5:140988832	2.56866	-1.92189	12.2436	4.56524e-25	3.79216e-24	45.7784
chr6:108561917	1.30171	-3.3828	12.2436	4.56549e-25	3.79236e-24	45.7784
chr2:109130431	1.26341	-2.00976	12.2436	4.56565e-25	3.79249e-24	45.7784
chr5:179121138	-1.55122	2.26988	-12.2436	4.56615e-25	3.79289e-24	45.7783
chr10:30027219	-2.06232	-0.380793	-12.2436	4.56637e-25	3.79307e-24	45.7782
chrX:112378107	1.2372	1.48896	12.2436	4.56674e-25	3.79338e-24	45.7781
chr13:106513766	1.52183	0.0875	12.2436	4.56687e-25	3.79349e-24	45.7781
chr20:58433339	-2.20183	2.00091	-12.2436	4.56698e-25	3.79357e-24	45.7781
chr15:25692434	1.31524	2.03518	12.2435	4.56742e-25	3.79393e-24	45.778
chr9:126615821	2.02878	-1.79963	12.2435	4.56762e-25	3.79409e-24	45.7779
chr3:66011309	-2.12256	1.47616	-12.2435	4.56793e-25	3.79435e-24	45.7779
chr9:137027762	1.25244	-3.6378	12.2435	4.56811e-25	3.79449e-24	45.7778
chr11:120893843	1.07732	1.42915	12.2435	4.56854e-25	3.79484e-24	45.7777
chr22:50282741	2.69195	-1.67902	12.2435	4.5687e-25	3.79497e-24	45.7777
chr11:10568735	1.16695	1.72945	12.2435	4.56896e-25	3.79518e-24	45.7776
chr4:74099956	1.71085	-1.82835	12.2435	4.56918e-25	3.79536e-24	45.7776
chr14:89026792	1.18195	-1.67829	12.2435	4.56936e-25	3.7955e-24	45.7775
chr6:149456702	1.30317	2.12927	12.2435	4.56938e-25	3.79552e-24	45.7775
chr6:50845607	2.09732	-1.8261	12.2435	4.56956e-25	3.79566e-24	45.7775
chr8:144524659	1.87744	-2.96409	12.2435	4.5697e-25	3.79578e-24	45.7775
chr19:4327061	1.87244	-2.64	12.2435	4.56986e-25	3.7959e-24	45.7774
chr3:186194006	1.63659	-3.58817	12.2434	4.57066e-25	3.79656e-24	45.7773
chr1:89844017	1.76159	-3.18165	12.2434	4.57088e-25	3.79674e-24	45.7772
chr9:93894011	-2.34427	0.617134	-12.2434	4.57112e-25	3.79694e-24	45.7772
chr6:26226111	2.37512	-0.820488	12.2434	4.57117e-25	3.79698e-24	45.7772
chr17:81284943	-1.30476	1.3386	-12.2434	4.57126e-25	3.79704e-24	45.7771
chr16:19121665	-2.09683	1.06659	-12.2434	4.57135e-25	3.79711e-24	45.7771
chr2:73111639	1.37244	-3.16634	12.2434	4.57156e-25	3.79728e-24	45.7771
chr19:2503962	2.37402	-1.95994	12.2434	4.57179e-25	3.79747e-24	45.777
chr2:233186238	-2.31427	1.93287	-12.2434	4.57182e-25	3.79749e-24	45.777
chr7:84478166	-2.36305	0.5575	-12.2434	4.57192e-25	3.79757e-24	45.777
chr7:151390609	-2.16915	1.0097	-12.2434	4.57213e-25	3.79774e-24	45.7769
chr15:101203211	-2.295	1.2853	-12.2434	4.57226e-25	3.79784e-24	45.7769
chr11:58968526	2.03305	-1.08323	12.2434	4.57233e-25	3.79789e-24	45.7769
chr3:113957494	-1.31854	2.36622	-12.2434	4.57235e-25	3.79791e-24	45.7769
chr9:16263212	1.38951	1.05524	12.2434	4.57282e-25	3.79829e-24	45.7768
chr1:170168041	-1.54488	2.25073	-12.2434	4.57297e-25	3.79841e-24	45.7768
chr21:41420840	1.63549	-2.93616	12.2434	4.57324e-25	3.79863e-24	45.7767
chr10:129849954	-1.51768	1.2153	-12.2433	4.57333e-25	3.7987e-24	45.7767
chr2:239164512	-2.03207	2.3664	-12.2433	4.57374e-25	3.79904e-24	45.7766
chr2:11124415	1.13622	2.75384	12.2433	4.57425e-25	3.79945e-24	45.7765
chr3:31165795	1.87183	-0.291402	12.2433	4.57439e-25	3.79957e-24	45.7765
chr2:197165120	-2.0022	0.455854	-12.2433	4.57457e-25	3.79971e-24	45.7764
chr14:54815160	1.24695	2.29409	12.2433	4.57488e-25	3.79996e-24	45.7763
chr2:42492729	1.71488	-3.15256	12.2433	4.57527e-25	3.80029e-24	45.7763
chr3:33360539	2.39695	-1.60835	12.2433	4.57528e-25	3.80029e-24	45.7763
chr19:46411986	2.12707	-1.42195	12.2433	4.57567e-25	3.80061e-24	45.7762
chr11:61752306	1.34793	-2.35567	12.2433	4.57602e-25	3.8009e-24	45.7761
chr19:32691273	2.56902	-1.685	12.2433	4.57618e-25	3.80102e-24	45.7761
chr5:45262307	1.58451	2.62896	12.2433	4.57622e-25	3.80105e-24	45.7761
chr16:49698492	-1.35427	0.843476	-12.2432	4.57628e-25	3.8011e-24	45.776
chr1:27153701	2.38134	-1.95006	12.2432	4.5764e-25	3.80119e-24	45.776
chr14:72594800	-2.2522	0.871463	-12.2432	4.5768e-25	3.80152e-24	45.7759
chr12:110199523	1.16573	0.759451	12.2432	4.57687e-25	3.80158e-24	45.7759
chr8:143186233	2.49354	-2.45262	12.2432	4.57692e-25	3.80161e-24	45.7759
chr9:34590744	1.36073	-3.32671	12.2432	4.57694e-25	3.80163e-24	45.7759
chr2:174681109	-2.2289	1.4175	-12.2432	4.57705e-25	3.80171e-24	45.7759
chr6:170274403	-1.5772	1.82896	-12.2432	4.5771e-25	3.80175e-24	45.7759
chr2:235959334	-1.30659	2.34402	-12.2432	4.57714e-25	3.80177e-24	45.7759
chr16:1488662	-2.34963	1.30726	-12.2432	4.57726e-25	3.80187e-24	45.7758
chr2:191246357	1.65683	-2.84256	12.2432	4.57737e-25	3.80196e-24	45.7758
chr16:87179165	-1.49598	-1.49213	-12.2432	4.57739e-25	3.80197e-24	45.7758
chr2:129700004	-1.87366	1.84451	-12.2432	4.57768e-25	3.80221e-24	45.7757
chr1:20316691	-1.35805	0.740976	-12.2432	4.57793e-25	3.80241e-24	45.7757
chr11:63763375	2.89183	-2.34616	12.2432	4.57828e-25	3.80269e-24	45.7756
chr3:174973699	2.54915	-1.72604	12.2432	4.57831e-25	3.80272e-24	45.7756
chr15:33013968	2.59915	-1.72848	12.2432	4.57844e-25	3.80282e-24	45.7756
chr9:130932041	-1.17366	0.0864634	-12.2432	4.57856e-25	3.80291e-24	45.7755
chr16:56858638	-2.27927	1.235	-12.2431	4.57935e-25	3.80357e-24	45.7754
chr2:97761328	-1.32024	2.98024	-12.2431	4.5794e-25	3.8036e-24	45.7754
chr20:4181062	-1.71183	2.83274	-12.2431	4.57957e-25	3.80374e-24	45.7753
chr19:1856708	-1.62537	-2.34524	-12.2431	4.58027e-25	3.80432e-24	45.7752
chr17:76872521	1.58	-3.6178	12.2431	4.58029e-25	3.80433e-24	45.7752
chr1:161071129	1.27585	2.73744	12.2431	4.58053e-25	3.80453e-24	45.7751
chr17:74936555	-1.205	-1.56348	-12.2431	4.5809e-25	3.80483e-24	45.775
chr8:129971624	-1.10902	3.11622	-12.2431	4.58111e-25	3.805e-24	45.775
chr8:143419707	-2.2261	0.249024	-12.2431	4.5813e-25	3.80515e-24	45.7749
chr1:21706166	-1.34293	2.52159	-12.2431	4.58131e-25	3.80516e-24	45.7749
chr14:105326538	1.36695	1.85884	12.2431	4.58145e-25	3.80527e-24	45.7749
chr5:178131754	1.755	0.0618902	12.2431	4.58153e-25	3.80533e-24	45.7749
chr13:35478529	2.30366	-1.98098	12.2431	4.58165e-25	3.80542e-24	45.7749
chr2:222311866	1.45805	-3.39463	12.2431	4.58177e-25	3.80552e-24	45.7748
chr7:2013624	-1.24683	3.48439	-12.2431	4.58177e-25	3.80552e-24	45.7748
chr1:26604021	1.90622	-2.0886	12.2431	4.58181e-25	3.80554e-24	45.7748
chr16:84453326	-1.5022	1.25976	-12.2431	4.58182e-25	3.80555e-24	45.7748
chrX:47585251	1.55049	-0.352561	12.2431	4.58194e-25	3.80564e-24	45.7748
chr11:71499189	-1.93171	2.2622	-12.2431	4.58195e-25	3.80565e-24	45.7748
chr8:143391159	1.34329	-0.697622	12.2431	4.58202e-25	3.8057e-24	45.7748
chr11:3160194	1.2611	-2.6397	12.243	4.58286e-25	3.80639e-24	45.7746
chr14:24071157	-2.3978	1.70073	-12.243	4.58306e-25	3.80655e-24	45.7746
chr20:62182244	-1.11317	1.76317	-12.243	4.58351e-25	3.80693e-24	45.7745
chr18:31991666	-1.57354	2.03945	-12.243	4.58389e-25	3.80723e-24	45.7744
chr16:69933160	-2.45305	1.5486	-12.243	4.58432e-25	3.80759e-24	45.7743
chr20:33358929	-2.12829	1.58476	-12.243	4.58447e-25	3.80771e-24	45.7743
chr16:84344165	-2.665	2.05616	-12.243	4.58477e-25	3.80795e-24	45.7742
chr3:4977029	-1.52524	-2.8753	-12.243	4.58502e-25	3.80815e-24	45.7741
chr1:234531630	2.79646	-2.03457	12.2429	4.58547e-25	3.80852e-24	45.774
chr17:82806769	1.60317	2.49171	12.2429	4.58584e-25	3.80882e-24	45.774
chr17:4595030	2.41146	-1.78561	12.2429	4.58604e-25	3.80899e-24	45.7739
chr17:40500624	2.20988	-1.34738	12.2429	4.58667e-25	3.80951e-24	45.7738
chr17:17507134	-1.9778	0.631951	-12.2429	4.58719e-25	3.80993e-24	45.7737
chr15:40276532	1.20646	1.29177	12.2429	4.58743e-25	3.81012e-24	45.7736
chr17:17104551	-1.56049	1.95549	-12.2429	4.58745e-25	3.81014e-24	45.7736
chr4:5751702	1.18012	1.26957	12.2429	4.58772e-25	3.81036e-24	45.7735
chr17:31738289	1.40049	1.86085	12.2429	4.58775e-25	3.81038e-24	45.7735
chr16:54284203	1.61988	-2.93165	12.2429	4.58797e-25	3.81056e-24	45.7735
chr16:29790174	1.34012	-1.58055	12.2429	4.58804e-25	3.81061e-24	45.7735
chr9:95517718	1.6672	-2.69787	12.2428	4.58828e-25	3.81081e-24	45.7734
chr20:845610	-1.8061	-0.369268	-12.2428	4.58834e-25	3.81085e-24	45.7734
chr19:5335825	-1.3511	1.63067	-12.2428	4.58942e-25	3.81175e-24	45.7732
chr7:47635315	2.15085	-2.68835	12.2428	4.58995e-25	3.81218e-24	45.7731
chr6:72620303	1.63866	-3.46262	12.2428	4.59008e-25	3.81228e-24	45.773
chr6:11011827	2.03817	-1.81018	12.2428	4.59026e-25	3.81243e-24	45.773
chr16:81493737	2.38902	-2.15366	12.2428	4.59046e-25	3.81259e-24	45.773
chr6:30885555	2.39707	-2.83488	12.2428	4.59091e-25	3.81296e-24	45.7729
chr11:70103928	-1.75415	1.99805	-12.2428	4.59095e-25	3.81299e-24	45.7728
chr1:24969160	2.52829	-1.83305	12.2428	4.59119e-25	3.81318e-24	45.7728
chr1:155966863	1.52805	-0.243293	12.2427	4.59131e-25	3.81328e-24	45.7728
chr1:94735669	1.39207	-3.01421	12.2427	4.5914e-25	3.81335e-24	45.7727
chr3:188196458	1.48061	1.55396	12.2427	4.59191e-25	3.81376e-24	45.7726
chr5:170106513	-2.68805	1.34634	-12.2427	4.59219e-25	3.81399e-24	45.7726
chr13:113664201	-1.31341	1.57841	-12.2427	4.59251e-25	3.81426e-24	45.7725
chr13:102726602	1.10841	0.83311	12.2427	4.59281e-25	3.8145e-24	45.7724
chr2:36368440	2.56963	-1.69348	12.2427	4.59317e-25	3.8148e-24	45.7724
chr9:34809477	1.39659	-1.77207	12.2427	4.59328e-25	3.81488e-24	45.7723
chr11:119585586	1.29817	0.109939	12.2427	4.59331e-25	3.8149e-24	45.7723
chr1:44048205	1.5	-2.05415	12.2427	4.59381e-25	3.81531e-24	45.7722
chr1:220884687	2.90671	-1.85226	12.2427	4.59382e-25	3.81532e-24	45.7722
chr17:76125143	1.38415	2.71122	12.2427	4.5939e-25	3.81538e-24	45.7722
chr10:75405590	1.40951	-3.1689	12.2427	4.5942e-25	3.81563e-24	45.7721
chr13:102394978	1.44195	-2.51683	12.2426	4.59495e-25	3.81624e-24	45.772
chr11:110923987	1.23378	1.61335	12.2426	4.59584e-25	3.81698e-24	45.7718
chr1:43306979	-1.46451	2.27018	-12.2426	4.59595e-25	3.81707e-24	45.7718
chr3:195880019	-1.24524	2.30018	-12.2426	4.59669e-25	3.81767e-24	45.7716
chr11:61889967	1.44341	2.265	12.2425	4.5973e-25	3.81817e-24	45.7715
chr2:241808830	1.68988	1.10006	12.2425	4.59736e-25	3.81822e-24	45.7715
chr3:47365601	-2.17402	0.921646	-12.2425	4.5976e-25	3.81842e-24	45.7714
chr1:16520634	1.82854	-1.76207	12.2425	4.59786e-25	3.81862e-24	45.7713
chr8:687689	2.17427	-2.60311	12.2425	4.59794e-25	3.81869e-24	45.7713
chr13:21034724	1.94561	-1.55085	12.2425	4.59795e-25	3.81869e-24	45.7713
chr19:4534976	1.50707	-2.95402	12.2425	4.59888e-25	3.81946e-24	45.7711
chr4:26859358	-2.3272	0.648598	-12.2425	4.59936e-25	3.81986e-24	45.771
chr20:63567803	-2.5789	1.1336	-12.2425	4.59958e-25	3.82004e-24	45.771
chr19:48194999	1.52293	0.440976	12.2425	4.59987e-25	3.82027e-24	45.7709
chr6:108164331	2.12683	-1.76463	12.2425	4.59996e-25	3.82034e-24	45.7709
chr15:64045953	2.22134	-1.67189	12.2425	4.60002e-25	3.82038e-24	45.7709
chr2:96770135	1.81451	-2.2897	12.2425	4.60006e-25	3.82041e-24	45.7709
chr15:64740000	-1.49256	2.8286	-12.2424	4.60059e-25	3.82084e-24	45.7708
chr17:65057824	-2.1161	1.89341	-12.2424	4.60078e-25	3.821e-24	45.7707
chr18:79458257	1.35256	3.03518	12.2424	4.60092e-25	3.82112e-24	45.7707
chrX:53049377	1.65646	-0.295427	12.2424	4.60094e-25	3.82112e-24	45.7707
chr2:219243158	1.44902	0.736341	12.2424	4.60122e-25	3.82135e-24	45.7706
chr12:132066617	-2.30646	1.63335	-12.2424	4.6015e-25	3.82158e-24	45.7706
chr14:32010190	1.26683	1.705	12.2424	4.60193e-25	3.82193e-24	45.7705
chr17:8832975	1.94854	-0.621585	12.2424	4.60219e-25	3.82214e-24	45.7704
chr16:2127276	-1.77293	1.89061	-12.2424	4.60254e-25	3.82243e-24	45.7703
chr19:3464154	1.66622	-2.48177	12.2424	4.60255e-25	3.82244e-24	45.7703
chr1:43537500	-2.38	0.705854	-12.2424	4.60318e-25	3.82295e-24	45.7702
chr11:63812940	1.3239	-2.04439	12.2423	4.60323e-25	3.82299e-24	45.7702
chr1:234523315	1.44171	-3.1311	12.2423	4.60345e-25	3.82317e-24	45.7701
chr17:8057164	-2.10585	0.416707	-12.2423	4.60361e-25	3.8233e-24	45.7701
chr7:150948980	1.23927	2.1872	12.2423	4.60513e-25	3.82456e-24	45.7698
chr22:39658153	1.08805	2.065	12.2423	4.60517e-25	3.82458e-24	45.7698
chr9:7234317	1.74549	-0.826524	12.2423	4.60533e-25	3.82471e-24	45.7697
chr9:127778921	-2.02341	0.463171	-12.2423	4.60539e-25	3.82476e-24	45.7697
chr14:23117650	-1.7339	2.51061	-12.2423	4.60565e-25	3.82497e-24	45.7697
chr17:81387942	1.40024	-1.7078	12.2423	4.60608e-25	3.82532e-24	45.7696
chr5:177132009	2.26451	-0.578232	12.2422	4.60645e-25	3.82562e-24	45.7695
chr2:68121587	-2.19317	0.604268	-12.2422	4.60662e-25	3.82576e-24	45.7694
chr5:504462	1.16293	0.712805	12.2422	4.60676e-25	3.82587e-24	45.7694
chr9:2157706	2.24976	-2.12366	12.2422	4.60698e-25	3.82605e-24	45.7694
chr10:28925386	1.73366	-1.50671	12.2422	4.6072e-25	3.82622e-24	45.7693
chr13:112749193	-1.78524	1.28957	-12.2422	4.6072e-25	3.82622e-24	45.7693
chr5:167916907	1.66524	-2.6397	12.2422	4.60721e-25	3.82623e-24	45.7693
chr5:148427272	1.29976	1.58744	12.2422	4.60742e-25	3.8264e-24	45.7693
chr4:173517844	1.58915	-2.93738	12.2422	4.60809e-25	3.82695e-24	45.7691
chr19:35937609	1.92024	-2.00524	12.2422	4.60825e-25	3.82708e-24	45.7691
chr1:8547872	-2.36402	1.3536	-12.2422	4.60863e-25	3.82739e-24	45.769
chr5:140672964	2.06415	-1.0111	12.2422	4.60873e-25	3.82747e-24	45.769
chr8:61700016	-1.84537	0.333902	-12.2422	4.60882e-25	3.82754e-24	45.769
chr22:17688748	-2.04963	2.07896	-12.2422	4.60886e-25	3.82757e-24	45.769
chr6:2986613	-1.67585	2.31988	-12.2422	4.60892e-25	3.82761e-24	45.7689
chr5:181272330	1.2989	2.3136	12.2421	4.60938e-25	3.82799e-24	45.7688
chr3:190812014	1.46805	-2.22207	12.2421	4.60955e-25	3.82813e-24	45.7688
chr6:167147179	1.89902	-3.1728	12.2421	4.60959e-25	3.82816e-24	45.7688
chr2:240589966	-1.54902	1.80293	-12.2421	4.61026e-25	3.82871e-24	45.7687
chr11:134738832	-1.59549	3.07445	-12.2421	4.61026e-25	3.82871e-24	45.7687
chr22:31210892	1.9528	-1.85701	12.2421	4.6105e-25	3.82889e-24	45.7686
chr17:78885351	1.44732	2.67427	12.2421	4.61088e-25	3.82921e-24	45.7685
chr13:113183878	-1.47378	2.57238	-12.2421	4.61143e-25	3.82966e-24	45.7684
chr9:137383301	-1.67841	1.33896	-12.2421	4.61203e-25	3.83016e-24	45.7683
chr4:143351444	1.40939	2.39726	12.242	4.61265e-25	3.83067e-24	45.7681
chr10:124039655	-1.64768	-0.187256	-12.242	4.61297e-25	3.83092e-24	45.7681
chr1:52368882	1.75415	-2.94524	12.242	4.61352e-25	3.83138e-24	45.768
chr19:7551049	2.1639	-2.13939	12.242	4.61353e-25	3.83138e-24	45.7679
chr16:1416602	2.48195	-1.76146	12.242	4.61356e-25	3.8314e-24	45.7679
chr9:125763665	-2.40598	0.711768	-12.242	4.61386e-25	3.83164e-24	45.7679
chr6:42104295	1.90963	-2.00884	12.242	4.61414e-25	3.83188e-24	45.7678
chr18:62247062	-1.71756	2.07671	-12.242	4.61459e-25	3.83224e-24	45.7677
chr8:141305695	1.69561	-1.84939	12.242	4.61468e-25	3.83231e-24	45.7677
chr9:136840617	1.58024	0.987927	12.242	4.61483e-25	3.83243e-24	45.7677
chr11:77184607	1.31659	2.26098	12.242	4.61495e-25	3.83253e-24	45.7676
chr9:108626474	-2.20549	0.81311	-12.242	4.61496e-25	3.83253e-24	45.7676
chr4:3389447	-2.18049	0.835732	-12.2419	4.6154e-25	3.83289e-24	45.7675
chr11:100753683	1.39037	2.19945	12.2419	4.61558e-25	3.83303e-24	45.7675
chr5:66337903	-1.92988	0.281402	-12.2419	4.61581e-25	3.83323e-24	45.7675
chr11:88508324	2.26073	-0.0341463	12.2419	4.61606e-25	3.83343e-24	45.7674
chr1:1164652	2.4439	-2.13183	12.2419	4.61642e-25	3.83372e-24	45.7673
chr11:12248487	2.49671	-1.96482	12.2419	4.61644e-25	3.83373e-24	45.7673
chr5:69491586	-2.07366	0.78622	-12.2419	4.61657e-25	3.83383e-24	45.7673
chr5:179518539	1.58866	1.79518	12.2419	4.61711e-25	3.83428e-24	45.7672
chr10:133015810	1.05732	2.39866	12.2419	4.61734e-25	3.83447e-24	45.7671
chr11:83682253	-2.25622	0.501768	-12.2419	4.61815e-25	3.83513e-24	45.767
chr2:240888305	1.24744	2.01018	12.2419	4.6182e-25	3.83517e-24	45.7669
chr10:5646546	-1.80524	2.36348	-12.2418	4.61876e-25	3.83563e-24	45.7668
chr7:157462539	-1.77329	0.977378	-12.2418	4.6191e-25	3.83591e-24	45.7667
chr6:31558773	-2.62622	1.48896	-12.2418	4.6203e-25	3.8369e-24	45.7665
chr14:105155795	1.36915	1.96482	12.2418	4.62067e-25	3.8372e-24	45.7664
chr2:222311775	1.55171	-2.9622	12.2418	4.62093e-25	3.83741e-24	45.7664
chr2:60818063	-1.38756	1.95768	-12.2418	4.62114e-25	3.83759e-24	45.7663
chr1:1165032	2.1572	-2.29811	12.2417	4.622e-25	3.8383e-24	45.7661
chr8:30442509	2.29305	-1.15909	12.2417	4.62211e-25	3.83838e-24	45.7661
chr4:2301932	-1.39683	1.84793	-12.2417	4.62247e-25	3.83867e-24	45.766
chr6:157369412	-1.82598	2.35177	-12.2417	4.62292e-25	3.83905e-24	45.7659
chr6:1657722	-1.76232	1.78689	-12.2417	4.62328e-25	3.83934e-24	45.7658
chr9:134336028	1.35305	1.75213	12.2417	4.62329e-25	3.83935e-24	45.7658
chr22:42695545	-1.91951	1.17463	-12.2417	4.62417e-25	3.84007e-24	45.7657
chr17:72123696	1.87171	-1.00415	12.2416	4.62461e-25	3.84043e-24	45.7656
chr17:45429804	2.4989	-2.72665	12.2416	4.62511e-25	3.84085e-24	45.7654
chr7:74195314	-2.0639	1.31415	-12.2416	4.62576e-25	3.84137e-24	45.7653
chr18:75207960	1.41646	-2.98957	12.2416	4.62661e-25	3.84208e-24	45.7651
chr16:4663757	-2.5878	1.30073	-12.2416	4.62682e-25	3.84225e-24	45.7651
chr4:173282341	-1.69805	1.74061	-12.2415	4.62754e-25	3.84284e-24	45.7649
chr19:44878676	2.66232	-1.5086	12.2415	4.62865e-25	3.84376e-24	45.7647
chr10:44982359	1.68841	0.944695	12.2415	4.62879e-25	3.84387e-24	45.7647
chr19:18349736	1.24695	-0.287256	12.2415	4.62901e-25	3.84405e-24	45.7646
chr9:137112391	1.29159	2.32226	12.2415	4.62903e-25	3.84406e-24	45.7646
chr5:96706906	2.90402	-1.78701	12.2415	4.62904e-25	3.84406e-24	45.7646
chr7:157089440	-1.48634	1.60305	-12.2415	4.62926e-25	3.84425e-24	45.7646
chr21:42497113	2.4839	-2.16683	12.2415	4.62933e-25	3.8443e-24	45.7645
chr2:10377260	1.46805	2.62012	12.2415	4.62949e-25	3.84442e-24	45.7645
chr16:68510181	1.37073	-2.93744	12.2415	4.62986e-25	3.84473e-24	45.7644
chr1:34654438	1.99488	-1.73707	12.2415	4.63011e-25	3.84493e-24	45.7644
chr8:93983573	-1.58268	2.92622	-12.2414	4.63063e-25	3.84536e-24	45.7643
chr18:2907337	1.60549	-3.63591	12.2414	4.63078e-25	3.84548e-24	45.7642
chr6:14815480	1.16939	1.63506	12.2414	4.63083e-25	3.84551e-24	45.7642
chr4:159281944	1.3511	2.22774	12.2414	4.63124e-25	3.84585e-24	45.7641
chr6:75632017	1.32341	2.00256	12.2414	4.63159e-25	3.84614e-24	45.7641
chr1:217137036	2.10756	-1.24756	12.2414	4.63205e-25	3.84651e-24	45.764
chr5:127959079	-2.41207	0.666037	-12.2414	4.6322e-25	3.84663e-24	45.7639
chr5:135050514	2.26707	-2.89537	12.2414	4.63242e-25	3.84681e-24	45.7639
chr8:125214453	2.35341	-1.79329	12.2414	4.63253e-25	3.8469e-24	45.7639
chr17:835664	2.34134	-2.48848	12.2414	4.63261e-25	3.84696e-24	45.7638
chr2:20213457	2.6639	-2.0122	12.2414	4.633e-25	3.84728e-24	45.7637
chr6:158639331	1.20634	1.49878	12.2413	4.63339e-25	3.8476e-24	45.7637
chr6:44076601	1.225	-3.42091	12.2413	4.63357e-25	3.84774e-24	45.7636
chr7:2723195	-1.23244	1.90793	-12.2413	4.63365e-25	3.8478e-24	45.7636
chr1:9428746	1.21427	-3.47165	12.2413	4.63374e-25	3.84787e-24	45.7636
chr7:6871375	1.71634	1.78463	12.2413	4.63374e-25	3.84787e-24	45.7636
chr14:100924652	1.21829	2.02683	12.2413	4.63383e-25	3.84794e-24	45.7636
chr16:58024671	2.03024	-2.51537	12.2413	4.63406e-25	3.84812e-24	45.7635
chr4:172726130	1.76732	-0.435976	12.2413	4.63412e-25	3.84818e-24	45.7635
chr10:101133154	1.48207	-2.47433	12.2413	4.63415e-25	3.84819e-24	45.7635
chr4:42120056	1.65659	0.417561	12.2413	4.63439e-25	3.84839e-24	45.7634
chr16:54284175	1.76988	-3.03238	12.2413	4.63454e-25	3.84851e-24	45.7634
chr5:107405318	2.47451	-1.51799	12.2413	4.63475e-25	3.84868e-24	45.7634
chr3:195910364	1.93171	-2.32659	12.2413	4.63489e-25	3.84879e-24	45.7633
chr17:63439784	-1.72707	2.34646	-12.2413	4.63541e-25	3.84922e-24	45.7632
chr22:50506801	1.85024	-0.305732	12.2413	4.63596e-25	3.84967e-24	45.7631
chr11:68050699	1.26878	2.28915	12.2413	4.63623e-25	3.84989e-24	45.7631
chr7:4237808	1.17841	2.91652	12.2413	4.63624e-25	3.84989e-24	45.7631
chr17:41676033	-1.93	1.53439	-12.2413	4.63636e-25	3.84999e-24	45.763
chr9:21966565	-1.3239	-1.18366	-12.2412	4.63646e-25	3.85006e-24	45.763
chr13:30466444	1.41305	-3.0664	12.2412	4.63707e-25	3.85057e-24	45.7629
chr14:96625151	1.1572	0.100793	12.2412	4.63729e-25	3.85075e-24	45.7628
chr3:69998746	1.27793	1.88713	12.2412	4.63734e-25	3.85079e-24	45.7628
chr11:96341835	1.33317	-2.50841	12.2412	4.63742e-25	3.85084e-24	45.7628
chr6:14067950	1.23037	2.28433	12.2412	4.6377e-25	3.85107e-24	45.7627
chr16:85935332	1.32878	2.25	12.2412	4.63771e-25	3.85108e-24	45.7627
chr17:81441946	-2.23537	1.55756	-12.2412	4.63772e-25	3.85108e-24	45.7627
chr5:1861665	1.16732	2.12378	12.2412	4.63818e-25	3.85145e-24	45.7626
chr17:81272748	-1.93939	2.3264	-12.2412	4.63844e-25	3.85166e-24	45.7626
chr6:43203986	1.17415	2.63695	12.2412	4.63917e-25	3.85227e-24	45.7624
chr5:3325447	1.50622	-0.250915	12.2412	4.63922e-25	3.8523e-24	45.7624
chr20:63404529	1.40159	1.20494	12.2411	4.63986e-25	3.85283e-24	45.7623
chr9:114099420	1.77341	-2.76549	12.2411	4.64079e-25	3.8536e-24	45.7621
chr11:63763349	2.97695	-2.21006	12.2411	4.64125e-25	3.85398e-24	45.762
chr11:119829558	1.17732	1.93146	12.2411	4.64135e-25	3.85406e-24	45.762
chr13:35478751	2.2461	-1.43756	12.2411	4.64197e-25	3.85456e-24	45.7618
chr15:23565226	-1.80939	1.87713	-12.2411	4.64198e-25	3.85457e-24	45.7618
chr15:79035840	-2.18439	-1.82512	-12.241	4.64295e-25	3.85537e-24	45.7616
chr11:74310971	1.15451	1.57372	12.241	4.64345e-25	3.85578e-24	45.7615
chr2:201808287	1.48878	1.00695	12.241	4.64368e-25	3.85596e-24	45.7615
chr22:42554657	1.4261	1.13073	12.241	4.6441e-25	3.85632e-24	45.7614
chr3:127911493	1.9822	-2.18768	12.241	4.64422e-25	3.8564e-24	45.7613
chr1:3250064	-1.49195	-0.625488	-12.241	4.64448e-25	3.85662e-24	45.7613
chr2:37195500	-2.36976	1.90634	-12.241	4.64473e-25	3.85682e-24	45.7612
chr3:43477750	-1.08756	1.42927	-12.241	4.64486e-25	3.85692e-24	45.7612
chr22:21978915	-1.75902	1.94683	-12.2409	4.64567e-25	3.85759e-24	45.761
chr11:127462188	1.39305	1.85067	12.2409	4.64633e-25	3.85814e-24	45.7609
chr2:16666126	1.02476	-4.02018	12.2409	4.6467e-25	3.85844e-24	45.7608
chr1:62263722	1.90037	-0.054939	12.2409	4.64693e-25	3.85863e-24	45.7608
chr3:37454116	1.71585	-2.8328	12.2409	4.64699e-25	3.85867e-24	45.7607
chr1:93776917	1.36329	2.43116	12.2409	4.64701e-25	3.85869e-24	45.7607
chr3:10551351	1.29902	1.46341	12.2409	4.64765e-25	3.85921e-24	45.7606
chr1:26728617	-1.9189	1.22665	-12.2409	4.6478e-25	3.85933e-24	45.7606
chr5:42943989	1.63829	-2.75707	12.2409	4.64785e-25	3.85937e-24	45.7606
chr5:93596336	2.0578	-1.70988	12.2409	4.64846e-25	3.85987e-24	45.7604
chr9:135964503	-1.93573	1.94372	-12.2409	4.64849e-25	3.85989e-24	45.7604
chr2:1606045	1.46927	0.372561	12.2408	4.64869e-25	3.86005e-24	45.7604
chr14:105487929	1.15866	-3.58055	12.2408	4.64872e-25	3.86007e-24	45.7604
chr4:76564031	1.29476	2.89677	12.2408	4.64882e-25	3.86015e-24	45.7603
chr7:77839066	-2.1511	1.84043	-12.2408	4.64956e-25	3.86076e-24	45.7602
chr14:55884873	-1.71768	2.20494	-12.2408	4.64965e-25	3.86083e-24	45.7602
chr10:127177910	-2.79354	1.76787	-12.2408	4.64967e-25	3.86084e-24	45.7602
chr9:105191576	-2.55537	1.94049	-12.2408	4.65016e-25	3.86124e-24	45.7601
chr7:4722771	-1.17024	2.86037	-12.2408	4.65095e-25	3.86189e-24	45.7599
chr13:51845466	1.35793	2.27482	12.2408	4.65105e-25	3.86197e-24	45.7599
chr4:108072421	2.05646	-1.27226	12.2408	4.65124e-25	3.86213e-24	45.7598
chr4:6322942	-2.56195	1.61854	-12.2408	4.65132e-25	3.86219e-24	45.7598
chr1:39672647	1.49439	-2.59549	12.2407	4.6519e-25	3.86267e-24	45.7597
chr4:119211385	1.23902	3.19817	12.2407	4.65192e-25	3.86268e-24	45.7597
chr9:97849233	1.59366	-2.54085	12.2407	4.65239e-25	3.86307e-24	45.7596
chr8:23085216	-2.45793	1.99713	-12.2407	4.65295e-25	3.86353e-24	45.7595
chr3:65348514	-1.73573	1.73555	-12.2407	4.65298e-25	3.86354e-24	45.7595
chr4:98659417	1.24232	-2.51689	12.2407	4.65331e-25	3.86381e-24	45.7594
chr17:68599931	1.95537	-0.475732	12.2407	4.65334e-25	3.86383e-24	45.7594
chr1:31616717	1.58	-2.20329	12.2407	4.65353e-25	3.86399e-24	45.7593
chr5:143595238	2.65	-1.79598	12.2407	4.65401e-25	3.86438e-24	45.7592
chr9:114929484	-2.46549	1.80421	-12.2407	4.65403e-25	3.8644e-24	45.7592
chr16:88328118	2.0811	0.741037	12.2407	4.65441e-25	3.8647e-24	45.7591
chr2:134515292	1.29622	1.17994	12.2407	4.65453e-25	3.8648e-24	45.7591
chr5:168215915	-1.40939	0.934329	-12.2406	4.65489e-25	3.8651e-24	45.759
chr9:137458125	-1.4572	2.75238	-12.2406	4.6552e-25	3.86534e-24	45.759
chr4:3529914	-2.73402	1.6325	-12.2406	4.65528e-25	3.8654e-24	45.759
chr13:20722214	1.14671	-3.82091	12.2406	4.65536e-25	3.86547e-24	45.7589
chr11:78196166	1.24817	0.770793	12.2406	4.65543e-25	3.86552e-24	45.7589
chr4:138925126	-1.66061	0.893232	-12.2406	4.65546e-25	3.86555e-24	45.7589
chr5:135031406	2.60463	-2.08146	12.2406	4.65578e-25	3.8658e-24	45.7589
chr1:153964433	1.49756	-2.64902	12.2406	4.65588e-25	3.86588e-24	45.7588
chr16:58129910	1.23793	-1.32518	12.2406	4.65589e-25	3.86588e-24	45.7588
chr2:169824081	-2.40524	0.709451	-12.2406	4.65631e-25	3.86623e-24	45.7587
chr17:419610	-2.35585	1.55756	-12.2406	4.65702e-25	3.86682e-24	45.7586
chr17:57862153	1.47756	-2.43951	12.2406	4.65704e-25	3.86683e-24	45.7586
chr17:81466132	-1.61085	0.733841	-12.2405	4.65768e-25	3.86736e-24	45.7584
chr9:92973659	1.21366	2.56744	12.2405	4.65779e-25	3.86744e-24	45.7584
chr1:247418154	-1.91695	2.21957	-12.2405	4.65793e-25	3.86755e-24	45.7584
chr20:20290082	-1.74756	2.33512	-12.2405	4.65838e-25	3.86793e-24	45.7583
chr13:111292210	1.40695	1.74933	12.2405	4.6584e-25	3.86794e-24	45.7583
chr14:99198851	1.32488	2.24561	12.2405	4.65846e-25	3.86798e-24	45.7583
chr1:94012087	1.34415	2.06988	12.2405	4.65863e-25	3.86811e-24	45.7582
chrX:50643754	1.85317	-1.0239	12.2405	4.65871e-25	3.86817e-24	45.7582
chr6:25218481	2.78671	-1.82238	12.2405	4.65887e-25	3.86831e-24	45.7582
chr3:184037761	-1.90195	1.59024	-12.2405	4.65918e-25	3.86856e-24	45.7581
chr16:67151361	1.88488	-2.48476	12.2405	4.65945e-25	3.86878e-24	45.7581
chr4:151701848	-2.31183	2.49006	-12.2405	4.65947e-25	3.86879e-24	45.7581
chr14:75603020	-1.55427	0.643598	-12.2405	4.66036e-25	3.86952e-24	45.7579
chr15:68796941	-1.25561	2.27622	-12.2404	4.66072e-25	3.86982e-24	45.7578
chr15:51845286	2.43573	-1.32518	12.2404	4.66128e-25	3.87028e-24	45.7577
chr20:40692082	-1.40171	-1.57841	-12.2404	4.66131e-25	3.8703e-24	45.7577
chr9:89484143	-2.5311	1.04921	-12.2404	4.66132e-25	3.8703e-24	45.7577
chr13:50422257	-1.39463	2.6328	-12.2404	4.66139e-25	3.87035e-24	45.7577
chr20:20546653	-1.80573	1.58165	-12.2404	4.66184e-25	3.87072e-24	45.7576
chr1:117013769	2.31634	-1.52732	12.2404	4.66193e-25	3.8708e-24	45.7575
chr10:99536823	1.56488	-1.97695	12.2404	4.66226e-25	3.87107e-24	45.7575
chr8:127917821	-2.35976	0.67	-12.2404	4.66234e-25	3.87113e-24	45.7574
chr5:158737110	1.73329	0.333354	12.2404	4.66251e-25	3.87127e-24	45.7574
chr11:67285333	-2.0772	2.14238	-12.2404	4.6629e-25	3.87158e-24	45.7573
chr8:28700560	1.705	0.489085	12.2404	4.66318e-25	3.87181e-24	45.7573
chr2:47798725	-2.17927	1.22305	-12.2404	4.66319e-25	3.87181e-24	45.7573
chr4:115114859	1.28512	2.30902	12.2404	4.66364e-25	3.87218e-24	45.7572
chr17:74274016	-1.45098	-0.985732	-12.2403	4.66388e-25	3.87238e-24	45.7571
chr9:134640439	2.25927	-1.57195	12.2403	4.66404e-25	3.8725e-24	45.7571
chr21:38913128	1.97854	-2.60232	12.2403	4.66429e-25	3.87271e-24	45.757
chr5:176726684	1.41073	2.05585	12.2403	4.66454e-25	3.87291e-24	45.757
chr12:94372733	-1.43366	2.65927	-12.2403	4.6646e-25	3.87295e-24	45.757
chr7:43439991	1.21329	-2.51433	12.2403	4.66473e-25	3.87306e-24	45.7569
chr17:28758484	-1.26012	3.48079	-12.2403	4.66511e-25	3.87337e-24	45.7569
chr10:25937458	-1.62549	2.20189	-12.2403	4.66526e-25	3.87349e-24	45.7568
chr19:56538012	1.30305	-1.21482	12.2403	4.66548e-25	3.87367e-24	45.7568
chr12:42569995	1.86878	-0.565854	12.2403	4.66551e-25	3.87369e-24	45.7568
chr8:100847759	1.31866	-3.28335	12.2403	4.666e-25	3.87409e-24	45.7567
chr9:136155621	-2.52098	0.83	-12.2403	4.66639e-25	3.87441e-24	45.7566
chr11:73983670	1.7172	-2.77811	12.2403	4.66661e-25	3.87459e-24	45.7565
chr12:127761986	-1.85963	-0.032622	-12.2402	4.6669e-25	3.87482e-24	45.7565
chr7:29194105	1.76476	-2.85335	12.2402	4.66699e-25	3.8749e-24	45.7565
chr2:235750496	-1.39098	2.74561	-12.2402	4.66724e-25	3.8751e-24	45.7564
chr16:88701754	-2.10488	1.39744	-12.2402	4.66761e-25	3.8754e-24	45.7563
chr5:51377392	2.11488	-0.182317	12.2402	4.66806e-25	3.87577e-24	45.7562
chr13:113081093	1.22293	2.94768	12.2402	4.66832e-25	3.87598e-24	45.7562
chr20:57478250	-1.79415	0.528659	-12.2402	4.66843e-25	3.87607e-24	45.7561
chr3:30697161	-1.11829	3.04537	-12.2402	4.66857e-25	3.87618e-24	45.7561
chr2:53887825	-1.51402	2.21774	-12.2402	4.66857e-25	3.87618e-24	45.7561
chr19:1071433	2.55183	-2.37665	12.2402	4.66897e-25	3.8765e-24	45.756
chr11:12802750	2.71561	-1.69244	12.2401	4.67006e-25	3.8774e-24	45.7558
chr15:96322915	2.3022	-2.63329	12.2401	4.67022e-25	3.87753e-24	45.7558
chr10:97321651	-1.83012	0.252866	-12.2401	4.67058e-25	3.87782e-24	45.7557
chr17:17164809	-1.25	3.05329	-12.2401	4.67062e-25	3.87786e-24	45.7557
chr6:166411924	-2.22378	1.58518	-12.2401	4.67072e-25	3.87793e-24	45.7557
chr16:30092676	-1.21329	-3.14835	-12.2401	4.67085e-25	3.87804e-24	45.7556
chr2:114729073	-1.79232	-0.142988	-12.2401	4.6711e-25	3.87824e-24	45.7556
chr10:80208012	1.30817	2.57433	12.2401	4.67175e-25	3.87877e-24	45.7554
chr4:80196184	1.78549	-2.0275	12.2401	4.6721e-25	3.87906e-24	45.7554
chr2:88284164	1.51659	-2.34683	12.2401	4.67264e-25	3.87951e-24	45.7552
chr17:75635849	2.17988	-1.95713	12.2401	4.67276e-25	3.8796e-24	45.7552
chr12:127761992	-1.82756	-0.124146	-12.24	4.67325e-25	3.88e-24	45.7551
chr15:80862082	-1.84476	1.8153	-12.24	4.67356e-25	3.88025e-24	45.7551
chr6:72620289	1.58793	-3.16994	12.24	4.67357e-25	3.88026e-24	45.755
chr3:151316721	2.72829	-1.74024	12.24	4.67363e-25	3.8803e-24	45.755
chr8:759623	1.29317	2.63146	12.24	4.67363e-25	3.8803e-24	45.755
chr21:14359025	1.41146	1.40817	12.24	4.67373e-25	3.88037e-24	45.755
chr6:166653475	1.31232	2.31628	12.24	4.67407e-25	3.88066e-24	45.7549
chr19:996178	1.63427	-2.01579	12.24	4.67416e-25	3.88072e-24	45.7549
chr17:45900467	1.15012	0.942134	12.24	4.67506e-25	3.88146e-24	45.7547
chr12:132268770	-1.98012	0.0329878	-12.24	4.67507e-25	3.88147e-24	45.7547
chr1:200041376	1.76061	-2.60091	12.24	4.67555e-25	3.88187e-24	45.7546
chr1:119570428	-1.53085	2.47677	-12.2399	4.67587e-25	3.88212e-24	45.7546
chr14:63735907	-2.13134	1.00848	-12.2399	4.67592e-25	3.88216e-24	45.7545
chr14:64220586	-2.60915	1.48726	-12.2399	4.67602e-25	3.88224e-24	45.7545
chr6:167147079	2.07402	-2.61079	12.2399	4.67603e-25	3.88224e-24	45.7545
chr4:182141274	1.53256	-3.48262	12.2399	4.67609e-25	3.88228e-24	45.7545
chr1:146640817	-1.85451	1.94701	-12.2399	4.67619e-25	3.88237e-24	45.7545
chr7:134940598	1.335	2.85043	12.2399	4.67634e-25	3.88248e-24	45.7545
chr1:2411985	1.49256	-2.18543	12.2399	4.67678e-25	3.88285e-24	45.7544
chr11:128695314	1.93659	-3.06244	12.2399	4.67706e-25	3.88308e-24	45.7543
chr13:100234158	-2.20841	1.09518	-12.2399	4.67723e-25	3.88321e-24	45.7543
chr17:48113360	-2.57439	1.40756	-12.2399	4.67727e-25	3.88324e-24	45.7543
chr6:44257836	1.57451	-3.19396	12.2399	4.67731e-25	3.88327e-24	45.7543
chr10:28897927	1.38268	0.91378	12.2399	4.67741e-25	3.88335e-24	45.7542
chr16:85848302	-2.18659	1.11085	-12.2399	4.67751e-25	3.88343e-24	45.7542
chr21:32768785	-1.09451	1.27311	-12.2399	4.67758e-25	3.88348e-24	45.7542
chr15:71752911	1.29939	-0.943841	12.2399	4.67791e-25	3.88375e-24	45.7541
chr1:56256087	-2.54732	1.00439	-12.2399	4.67795e-25	3.88377e-24	45.7541
chr11:86431278	1.27939	0.850671	12.2399	4.67801e-25	3.88383e-24	45.7541
chr5:78909047	-2.2339	0.847195	-12.2399	4.67804e-25	3.88384e-24	45.7541
chr10:122112406	2.06622	-2.38494	12.2399	4.6782e-25	3.88397e-24	45.7541
chr1:935812	1.86463	-3.32146	12.2399	4.67856e-25	3.88427e-24	45.754
chr16:86384364	1.43049	2.77732	12.2399	4.67859e-25	3.88429e-24	45.754
chr7:24336696	-2.02012	0.112134	-12.2398	4.67916e-25	3.88475e-24	45.7539
chr3:134057907	1.32427	-0.349573	12.2398	4.6793e-25	3.88487e-24	45.7538
chr7:18297107	-1.75707	1.85756	-12.2398	4.67952e-25	3.88505e-24	45.7538
chr15:90816970	1.08	2.27573	12.2398	4.68014e-25	3.88555e-24	45.7536
chr7:28153109	1.31927	2.55585	12.2398	4.68076e-25	3.88606e-24	45.7535
chr3:60537563	-1.65598	0.978232	-12.2398	4.68079e-25	3.88608e-24	45.7535
chr9:129719292	1.12134	-0.230915	12.2398	4.68089e-25	3.88616e-24	45.7535
chr10:132919115	-1.57573	1.40652	-12.2398	4.68114e-25	3.88637e-24	45.7534
chr12:121535994	1.66146	-1.44	12.2398	4.68133e-25	3.88651e-24	45.7534
chr1:3663309	1.34817	2.29091	12.2398	4.68158e-25	3.88672e-24	45.7533
chr17:40176450	2.5861	-1.77159	12.2398	4.68177e-25	3.88687e-24	45.7533
chr18:74682841	-2.49	1.02415	-12.2397	4.68211e-25	3.88715e-24	45.7532
chr12:72271322	1.35073	-2.45805	12.2397	4.68226e-25	3.88728e-24	45.7532
chr17:43444824	2.32817	-2.09921	12.2397	4.68245e-25	3.88743e-24	45.7532
chr4:10022787	1.61293	1.82439	12.2397	4.68268e-25	3.88761e-24	45.7531
chr13:112983501	1.64622	0.760061	12.2397	4.68272e-25	3.88764e-24	45.7531
chr9:34701221	1.73073	-1.51146	12.2397	4.68326e-25	3.88808e-24	45.753
chr11:24080235	1.265	1.17518	12.2397	4.68348e-25	3.88827e-24	45.7529
chr11:76311339	1.29195	1.85329	12.2397	4.6835e-25	3.88827e-24	45.7529
chr1:9362344	-1.77415	2.14134	-12.2397	4.68371e-25	3.88844e-24	45.7529
chr16:27756656	-2.33598	1.04201	-12.2397	4.68458e-25	3.88916e-24	45.7527
chr9:135501424	1.62805	-1.89463	12.2397	4.68494e-25	3.88945e-24	45.7526
chr12:14568106	1.67756	-3.43915	12.2396	4.68519e-25	3.88965e-24	45.7526
chrX:21655875	1.84622	-1.23421	12.2396	4.68544e-25	3.88986e-24	45.7525
chr5:133820071	1.26427	1.17713	12.2396	4.68573e-25	3.8901e-24	45.7525
chr16:31428340	1.65073	0.496098	12.2396	4.68588e-25	3.89022e-24	45.7524
chr8:66839684	-2.44634	0.931951	-12.2396	4.68642e-25	3.89066e-24	45.7523
chr12:29445319	1.39098	2.61695	12.2396	4.68649e-25	3.89072e-24	45.7523
chr7:50303345	1.75402	0.502012	12.2396	4.68671e-25	3.89089e-24	45.7522
chr5:55220487	1.49829	-3.08915	12.2396	4.6868e-25	3.89096e-24	45.7522
chr18:76402823	-2.41085	1.83067	-12.2396	4.68737e-25	3.89143e-24	45.7521
chr11:47449095	1.6528	0.820305	12.2396	4.68774e-25	3.89174e-24	45.752
chr19:695581	-2.4	1.15207	-12.2396	4.68794e-25	3.89189e-24	45.752
chr12:52850745	1.61841	-2.09665	12.2396	4.68805e-25	3.89198e-24	45.752
chr11:23991489	-2.15524	0.934329	-12.2395	4.68851e-25	3.89236e-24	45.7519
chr9:112861876	-2.30963	0.737744	-12.2395	4.68886e-25	3.89265e-24	45.7518
chr16:88465798	-1.35366	2.85049	-12.2395	4.68904e-25	3.89279e-24	45.7518
chr1:211885686	-1.95951	1.4539	-12.2395	4.68933e-25	3.89302e-24	45.7517
chr7:90227097	1.36695	2.14445	12.2395	4.68962e-25	3.89326e-24	45.7516
chr7:130493841	0.977195	0.0070122	12.2395	4.69029e-25	3.89381e-24	45.7515
chr3:193872185	2.65061	-1.65787	12.2395	4.69102e-25	3.89442e-24	45.7513
chr3:134382038	2.42232	-1.46982	12.2395	4.69108e-25	3.89446e-24	45.7513
chr2:233355622	2.28207	-1.9486	12.2394	4.69116e-25	3.89452e-24	45.7513
chr4:123489118	1.75817	-3.0825	12.2394	4.69149e-25	3.89479e-24	45.7512
chr17:2690460	-1.67122	0.904268	-12.2394	4.69165e-25	3.89492e-24	45.7512
chr16:29664563	-2.43598	1.16128	-12.2394	4.69339e-25	3.89635e-24	45.7508
chr8:119207376	1.76012	-2.77677	12.2394	4.69345e-25	3.89641e-24	45.7508
chr19:34404976	1.78659	-2.61976	12.2393	4.69451e-25	3.89728e-24	45.7506
chr6:168321007	1.78415	1.7522	12.2393	4.69469e-25	3.89742e-24	45.7506
chr19:48629632	1.33573	2.66628	12.2393	4.69498e-25	3.89766e-24	45.7505
chr5:88365173	-1.42512	1.79646	-12.2393	4.69549e-25	3.89807e-24	45.7504
chr20:34547125	1.65427	-0.0414024	12.2393	4.69551e-25	3.89809e-24	45.7504
chr9:124768864	-1.34463	1.92378	-12.2393	4.69556e-25	3.89813e-24	45.7504
chr15:31325349	-0.998049	0.303049	-12.2393	4.69557e-25	3.89813e-24	45.7504
chr9:94377005	-1.44866	1.06238	-12.2393	4.69559e-25	3.89815e-24	45.7504
chr4:143438052	1.37549	1.90311	12.2393	4.69561e-25	3.89816e-24	45.7504
chr14:101457741	-1.45902	-1.3172	-12.2393	4.69572e-25	3.89825e-24	45.7503
chr16:89658778	1.9572	-0.634451	12.2393	4.69584e-25	3.89834e-24	45.7503
chr2:38959971	1.92817	-2.11835	12.2393	4.69622e-25	3.89865e-24	45.7502
chr11:61480612	-1.30902	2.80244	-12.2393	4.69624e-25	3.89866e-24	45.7502
chr21:38913132	1.88646	-3.11189	12.2393	4.69626e-25	3.89867e-24	45.7502
chr6:167688588	1.42976	2.79378	12.2393	4.69674e-25	3.89906e-24	45.7501
chr4:185971910	2.2978	0.236463	12.2392	4.69735e-25	3.89957e-24	45.75
chr9:97848775	1.8861	-3.41451	12.2392	4.69743e-25	3.89963e-24	45.75
chr4:52711931	1.55854	-1.28732	12.2392	4.69776e-25	3.8999e-24	45.7499
chr2:117835573	1.21744	2.7947	12.2392	4.69777e-25	3.8999e-24	45.7499
chr4:126052049	-2.28927	0.639878	-12.2392	4.6982e-25	3.90025e-24	45.7498
chr7:151115761	1.88439	-3.07024	12.2392	4.69821e-25	3.90025e-24	45.7498
chr22:49541995	1.2211	2.91323	12.2392	4.69833e-25	3.90035e-24	45.7498
chr9:96555918	-2.4172	1.39604	-12.2392	4.69887e-25	3.9008e-24	45.7497
chr19:8526757	2.23012	-2.4447	12.2392	4.69901e-25	3.9009e-24	45.7496
chr13:46135850	-1.86	1.77171	-12.2392	4.69906e-25	3.90094e-24	45.7496
chr15:89404115	-1.76963	-0.206768	-12.2392	4.69945e-25	3.90127e-24	45.7495
chr8:94475541	1.42598	-2.19287	12.2392	4.69986e-25	3.9016e-24	45.7495
chr19:49416725	1.29768	1.67555	12.2392	4.69993e-25	3.90165e-24	45.7494
chr2:74181761	-2.21488	0.828537	-12.2392	4.70007e-25	3.90176e-24	45.7494
chr11:65584889	2.92293	-1.79402	12.2392	4.7003e-25	3.90195e-24	45.7494
chr12:101671746	-2.26976	1.05232	-12.2391	4.70038e-25	3.90201e-24	45.7493
chr3:22262935	1.55695	2.37933	12.2391	4.70064e-25	3.90222e-24	45.7493
chr9:136364519	2.39402	-1.60823	12.2391	4.70107e-25	3.90258e-24	45.7492
chr16:88972481	1.48878	0.914268	12.2391	4.70118e-25	3.90266e-24	45.7492
chr2:30148645	1.60707	-0.774024	12.2391	4.70179e-25	3.90317e-24	45.749
chr17:53193023	-1.56341	2.23171	-12.2391	4.70202e-25	3.90335e-24	45.749
chr11:9759864	1.16488	-3.51573	12.2391	4.70293e-25	3.9041e-24	45.7488
chr9:81968144	1.175	2.3503	12.2391	4.70317e-25	3.90429e-24	45.7488
chr19:48716936	2.18671	-2.36835	12.2391	4.70325e-25	3.90436e-24	45.7487
chr9:108835484	1.66098	-1.33122	12.239	4.70364e-25	3.90468e-24	45.7487
chr16:2686965	-2.2928	2.01128	-12.239	4.70379e-25	3.90479e-24	45.7486
chr20:31709341	1.9778	1.43378	12.239	4.70394e-25	3.90492e-24	45.7486
chr6:15206433	-2.52902	2.01695	-12.239	4.70402e-25	3.90498e-24	45.7486
chr17:76077794	-1.26988	-2.0475	-12.239	4.70422e-25	3.90514e-24	45.7485
chr6:157521672	-2.6878	1.91378	-12.239	4.70437e-25	3.90526e-24	45.7485
chr16:87554907	2.16585	-0.183293	12.239	4.70514e-25	3.90589e-24	45.7483
chr11:120748058	-1.88012	0.97628	-12.239	4.70533e-25	3.90605e-24	45.7483
chr1:248739466	-1.65707	2.35354	-12.239	4.70544e-25	3.90614e-24	45.7483
chr11:108538309	2.53573	-2.34665	12.239	4.70601e-25	3.9066e-24	45.7481
chr10:14827978	1.23329	2.98189	12.2389	4.70658e-25	3.90707e-24	45.748
chr9:101372936	-2.22976	0.622927	-12.2389	4.7066e-25	3.90708e-24	45.748
chr13:111014696	1.54634	2.39439	12.2389	4.70722e-25	3.90759e-24	45.7479
chr14:90525558	1.73963	-0.782744	12.2389	4.7075e-25	3.90782e-24	45.7478
chr5:132256741	1.95805	2.92146	12.2389	4.70773e-25	3.90801e-24	45.7478
chr5:180021921	1.48354	2.61043	12.2389	4.70777e-25	3.90804e-24	45.7478
chr14:56812557	2.05634	-2.21768	12.2389	4.70792e-25	3.90816e-24	45.7477
chr19:1855701	-1.58732	-1.72939	-12.2389	4.70836e-25	3.90852e-24	45.7477
chr2:218879583	1.38646	-2.23409	12.2389	4.70839e-25	3.90854e-24	45.7476
chr20:32539864	-2.09171	0.351463	-12.2389	4.7086e-25	3.90871e-24	45.7476
chr19:1071392	2.74817	-2.11518	12.2389	4.7088e-25	3.90887e-24	45.7476
chr4:40514873	2.42415	-1.885	12.2389	4.70882e-25	3.90888e-24	45.7476
chr16:75266963	-1.07146	2.82268	-12.2389	4.70898e-25	3.90901e-24	45.7475
chr10:101065514	1.05634	2.7361	12.2389	4.70934e-25	3.9093e-24	45.7474
chr5:168756110	-1.51098	1.99683	-12.2389	4.70948e-25	3.90941e-24	45.7474
chr6:37308229	2.69866	-1.49311	12.2388	4.70958e-25	3.90949e-24	45.7474
chr9:120894559	2.25622	-2.38543	12.2388	4.70995e-25	3.90979e-24	45.7473
chr15:72796567	1.35524	-1.08201	12.2388	4.71054e-25	3.91028e-24	45.7472
chr5:116361760	2.85744	-2.29543	12.2388	4.71076e-25	3.91046e-24	45.7471
chr11:60243166	-2.53988	1.49604	-12.2388	4.71099e-25	3.91065e-24	45.7471
chr2:20448430	1.88159	-2.51494	12.2388	4.71107e-25	3.9107e-24	45.7471
chr9:130352320	-2.29671	0.42372	-12.2388	4.7116e-25	3.91114e-24	45.747
chr7:39703376	1.84402	-1.86896	12.2388	4.7117e-25	3.91122e-24	45.7469
chr5:165996738	-2.14854	0.025122	-12.2388	4.71172e-25	3.91123e-24	45.7469
chr19:8333687	1.97927	-2.62488	12.2388	4.71175e-25	3.91125e-24	45.7469
chr17:76000505	1.25171	-1.61488	12.2388	4.71185e-25	3.91133e-24	45.7469
chr4:3530043	-1.10732	2.55098	-12.2388	4.71191e-25	3.91137e-24	45.7469
chr3:9769719	1.37317	-3.02329	12.2388	4.71259e-25	3.91194e-24	45.7468
chr14:100831573	-1.87756	1.90866	-12.2387	4.71271e-25	3.91203e-24	45.7467
chr14:99601432	2.44707	-1.69037	12.2387	4.71364e-25	3.91279e-24	45.7465
chr1:165941739	-1.5722	0.989512	-12.2387	4.71419e-25	3.91325e-24	45.7464
chr7:139737640	-1.38073	2.73976	-12.2387	4.71438e-25	3.9134e-24	45.7464
chr14:100657162	1.27744	2.44982	12.2387	4.71456e-25	3.91354e-24	45.7463
chr20:51511414	2.03902	0.102439	12.2387	4.71456e-25	3.91354e-24	45.7463
chr2:239532316	1.66171	0.405854	12.2387	4.71467e-25	3.91363e-24	45.7463
chr2:233058981	1.31378	2.88287	12.2387	4.71499e-25	3.91389e-24	45.7462
chr1:45854975	1.32805	2.30037	12.2387	4.71551e-25	3.91432e-24	45.7461
chr1:155962203	1.79171	-1.76524	12.2386	4.71613e-25	3.91482e-24	45.746
chr16:55470970	2.04707	-1.35024	12.2386	4.71658e-25	3.9152e-24	45.7459
chr8:41810947	1.28207	3.00835	12.2386	4.71674e-25	3.91533e-24	45.7459
chr7:73830949	2.6011	-1.97006	12.2386	4.7172e-25	3.9157e-24	45.7458
chr1:205581110	1.48976	2.41549	12.2386	4.71787e-25	3.91625e-24	45.7456
chr2:231123795	-2.29171	1.1311	-12.2386	4.71805e-25	3.91639e-24	45.7456
chr3:16338456	-2.35171	1.05549	-12.2386	4.71812e-25	3.91645e-24	45.7456
chr12:57176114	-1.38012	-2.14774	-12.2386	4.71868e-25	3.91691e-24	45.7455
chr12:110807958	-2.11671	0.826768	-12.2385	4.7192e-25	3.91734e-24	45.7454
chr3:120306592	1.53976	0.00414634	12.2385	4.71952e-25	3.9176e-24	45.7453
chr17:67801842	1.39915	1.00226	12.2385	4.71964e-25	3.91769e-24	45.7453
chr8:142196955	1.26	2.23317	12.2385	4.71967e-25	3.91771e-24	45.7453
chr10:124091830	2.00488	-3.41829	12.2385	4.71971e-25	3.91774e-24	45.7452
chr7:138664252	1.59159	-1.21799	12.2385	4.72028e-25	3.91821e-24	45.7451
chr1:2593077	-1.14085	1.69518	-12.2385	4.72044e-25	3.91834e-24	45.7451
chr7:2255388	-1.2822	2.74817	-12.2385	4.72067e-25	3.91852e-24	45.745
chr8:64613112	1.26732	0.95878	12.2385	4.72081e-25	3.91863e-24	45.745
chr11:65793409	2.51854	-2.0828	12.2385	4.72104e-25	3.91882e-24	45.745
chr10:122463096	-1.64256	-1.04238	-12.2385	4.72104e-25	3.91882e-24	45.745
chr14:21811101	-2.08378	1.00287	-12.2385	4.7215e-25	3.91919e-24	45.7449
chr10:124106835	2.01012	-1.79982	12.2385	4.72174e-25	3.91939e-24	45.7448
chr7:137455012	1.87866	-0.263232	12.2384	4.72193e-25	3.91954e-24	45.7448
chr6:35470045	1.31671	0.131646	12.2384	4.72208e-25	3.91966e-24	45.7447
chr4:82753540	2.67744	-1.7875	12.2384	4.72273e-25	3.9202e-24	45.7446
chr16:68357351	1.31537	2.77939	12.2384	4.72313e-25	3.92053e-24	45.7445
chr10:30431743	2.51817	-1.7614	12.2384	4.72314e-25	3.92053e-24	45.7445
chr4:3340771	-2.22341	1.52902	-12.2384	4.7234e-25	3.92074e-24	45.7445
chr13:109869962	1.6222	-0.245854	12.2384	4.7237e-25	3.92098e-24	45.7444
chr19:32223820	-1.23512	-3.11037	-12.2384	4.72384e-25	3.92109e-24	45.7444
chr5:168404311	1.39061	1.39201	12.2384	4.72399e-25	3.92121e-24	45.7443
chr16:87881721	1.37134	-1.65945	12.2384	4.72447e-25	3.92161e-24	45.7442
chr2:23663488	-1.765	-2.00384	-12.2384	4.72453e-25	3.92165e-24	45.7442
chr17:76140357	1.58841	-3.44933	12.2383	4.7257e-25	3.92262e-24	45.744
chr16:75198328	1.41037	0.835671	12.2383	4.72585e-25	3.92274e-24	45.744
chr22:49369234	-1.61488	1.40585	-12.2383	4.72599e-25	3.92285e-24	45.7439
chr6:41706975	-1.28098	0.309634	-12.2383	4.72628e-25	3.92309e-24	45.7439
chr7:149763882	2.16671	0.0738415	12.2383	4.72681e-25	3.92353e-24	45.7437
chr12:27756246	-1.33707	2.24341	-12.2383	4.72777e-25	3.92432e-24	45.7435
chr8:48430471	-1.65793	-2.68957	-12.2383	4.72783e-25	3.92436e-24	45.7435
chr2:80067880	1.15146	2.26951	12.2383	4.72783e-25	3.92436e-24	45.7435
chr10:8046542	-1.33951	-1.94695	-12.2382	4.72839e-25	3.92482e-24	45.7434
chr17:81962255	1.78463	0.265122	12.2382	4.72843e-25	3.92485e-24	45.7434
chr2:120654738	1.35329	-1.34762	12.2382	4.72921e-25	3.92549e-24	45.7432
chr2:170820231	1.95159	-1.87506	12.2382	4.72922e-25	3.92549e-24	45.7432
chr4:182809350	-2.49537	1.36232	-12.2382	4.72965e-25	3.92585e-24	45.7431
chr19:45234236	2.62061	-1.84396	12.2382	4.73002e-25	3.92615e-24	45.7431
chr20:22685552	-2.68049	1.53293	-12.2382	4.73037e-25	3.92643e-24	45.743
chr7:590930	2.08634	-1.80439	12.2382	4.73055e-25	3.92658e-24	45.743
chr16:89052449	-1.67695	3.22665	-12.2382	4.7308e-25	3.92678e-24	45.7429
chr10:92479746	1.06927	1.32268	12.2382	4.73085e-25	3.92682e-24	45.7429
chr5:150662434	1.405	2.44787	12.2382	4.73105e-25	3.92698e-24	45.7429
chr3:123725801	1.36622	1.26079	12.2381	4.73159e-25	3.92742e-24	45.7427
chr1:1430642	1.76244	-3.35049	12.2381	4.73179e-25	3.92758e-24	45.7427
chr10:132703013	-1.45451	2.17323	-12.2381	4.73184e-25	3.92762e-24	45.7427
chr14:70234658	1.10415	1.98756	12.2381	4.7325e-25	3.92816e-24	45.7425
chr2:1081908	-2.10378	0.411159	-12.2381	4.73271e-25	3.92833e-24	45.7425
chr1:56548147	1.73976	-2.48073	12.2381	4.73273e-25	3.92834e-24	45.7425
chr1:74962884	1.27354	1.6203	12.2381	4.73297e-25	3.92854e-24	45.7424
chr9:136373732	2.37988	-2.09884	12.2381	4.73341e-25	3.9289e-24	45.7424
chr5:141662156	1.42073	2.12841	12.2381	4.73353e-25	3.92899e-24	45.7423
chr11:70502903	-2.21622	0.0556707	-12.2381	4.73359e-25	3.92904e-24	45.7423
chr2:235865404	-1.25829	0.330488	-12.2381	4.73383e-25	3.92923e-24	45.7423
chr8:18447127	1.18317	1.54341	12.2381	4.73404e-25	3.9294e-24	45.7422
chr10:86868223	1.38683	1.01524	12.2381	4.73405e-25	3.9294e-24	45.7422
chr13:37221246	1.28366	1.59963	12.2381	4.73406e-25	3.92941e-24	45.7422
chr14:75480042	-1.3089	-1.31811	-12.238	4.73436e-25	3.92966e-24	45.7422
chr9:89012571	1.85463	0.408902	12.238	4.7344e-25	3.92968e-24	45.7421
chr11:65592384	2.1989	-2.93421	12.238	4.7344e-25	3.92968e-24	45.7421
chr1:3161449	-1.64573	-0.267744	-12.238	4.73447e-25	3.92973e-24	45.7421
chr3:123976950	1.72232	0.183841	12.238	4.73575e-25	3.93079e-24	45.7419
chr1:225379006	2.06085	-2.50579	12.238	4.7358e-25	3.93083e-24	45.7419
chr14:69487418	-2.36024	1.84024	-12.238	4.73584e-25	3.93086e-24	45.7418
chr5:509920	-2.33317	0.776951	-12.238	4.73659e-25	3.93147e-24	45.7417
chr1:165355395	1.62829	-3.45768	12.238	4.73694e-25	3.93176e-24	45.7416
chr14:92263937	-1.70061	-0.941159	-12.238	4.73695e-25	3.93176e-24	45.7416
chr16:30605216	-1.56427	2.20421	-12.2379	4.73801e-25	3.93264e-24	45.7414
chr8:40172428	1.15146	0.652927	12.2379	4.73887e-25	3.93335e-24	45.7412
chr19:35684068	1.84159	-2.64043	12.2379	4.73889e-25	3.93336e-24	45.7412
chr5:80999019	-1.73463	1.49232	-12.2379	4.73905e-25	3.93348e-24	45.7412
chr22:50148175	-2.835	1.86372	-12.2379	4.73907e-25	3.9335e-24	45.7412
chr12:67222545	2.05793	-1.58152	12.2379	4.73911e-25	3.93353e-24	45.7412
chr1:153613442	2.75329	-1.70665	12.2379	4.73927e-25	3.93365e-24	45.7411
chr12:49673660	2.96598	-1.92933	12.2379	4.73934e-25	3.93371e-24	45.7411
chr13:110649090	-1.2472	3.58799	-12.2379	4.73945e-25	3.9338e-24	45.7411
chr8:15236435	1.41622	-2.2103	12.2378	4.74076e-25	3.93488e-24	45.7408
chr10:8052761	-1.88768	-0.74689	-12.2378	4.74139e-25	3.93539e-24	45.7407
chr20:63832583	2.23427	-2.98799	12.2378	4.74156e-25	3.93553e-24	45.7406
chr5:33892521	1.44915	-2.35872	12.2378	4.74159e-25	3.93555e-24	45.7406
chr16:1078720	-2.34744	0.0435976	-12.2378	4.74244e-25	3.93625e-24	45.7405
chr1:211580144	1.82024	-2.56768	12.2378	4.74244e-25	3.93625e-24	45.7405
chr5:1108915	-2.74659	1.47866	-12.2378	4.74254e-25	3.93633e-24	45.7404
chr7:157008728	1.7011	-2.16067	12.2378	4.7432e-25	3.93687e-24	45.7403
chr8:58590989	-1.61585	1.1511	-12.2378	4.74336e-25	3.937e-24	45.7403
chr3:184154473	1.36244	1.82756	12.2377	4.7436e-25	3.93719e-24	45.7402
chr8:58581770	-1.50598	0.757622	-12.2377	4.74393e-25	3.93746e-24	45.7401
chr1:202010635	2.67744	-1.7136	12.2377	4.74396e-25	3.93748e-24	45.7401
chr16:67461779	2.26561	-0.294512	12.2377	4.74427e-25	3.93774e-24	45.7401
chr15:39976431	2.92451	-2.26457	12.2377	4.74495e-25	3.9383e-24	45.7399
chr7:5349586	1.67366	0.364756	12.2377	4.74587e-25	3.93905e-24	45.7397
chr22:50041558	1.15585	2.11476	12.2377	4.74589e-25	3.93907e-24	45.7397
chr13:73938552	2.67512	-2.03878	12.2377	4.74603e-25	3.93918e-24	45.7397
chr4:962955	-1.21159	2.11201	-12.2377	4.74615e-25	3.93927e-24	45.7397
chr11:78046578	1.83622	-2.21848	12.2377	4.7465e-25	3.93956e-24	45.7396
chr19:5048755	2.03634	-0.346463	12.2376	4.74671e-25	3.93973e-24	45.7396
chr21:33033834	2.40268	-2.35268	12.2376	4.74703e-25	3.93999e-24	45.7395
chr6:170083763	-1.36524	1.79823	-12.2376	4.74764e-25	3.94049e-24	45.7394
chr6:31545489	1.42902	1.1039	12.2376	4.74772e-25	3.94055e-24	45.7393
chr3:13507810	1.32463	-2.79329	12.2376	4.74799e-25	3.94077e-24	45.7393
chr14:103087425	1.27366	2.37098	12.2376	4.74846e-25	3.94116e-24	45.7392
chr19:8526741	2.27476	-2.35616	12.2376	4.7485e-25	3.94118e-24	45.7392
chr7:17696631	2.66293	-1.47146	12.2376	4.74866e-25	3.94131e-24	45.7391
chr11:1750180	1.60549	-1.28726	12.2376	4.7492e-25	3.94176e-24	45.739
chr3:194273164	-1.39427	2.20165	-12.2376	4.74927e-25	3.94181e-24	45.739
chr9:121813499	1.45378	1.2386	12.2376	4.74944e-25	3.94194e-24	45.739
chr1:165117572	1.57122	-3.32061	12.2376	4.74949e-25	3.94198e-24	45.739
chr16:87432170	2.33061	-1.30591	12.2376	4.74952e-25	3.942e-24	45.739
chr5:172586380	2.48683	-2.02768	12.2375	4.75046e-25	3.94278e-24	45.7388
chr11:120128987	2.50159	-1.90177	12.2375	4.7515e-25	3.94363e-24	45.7386
chr2:30217855	2.32305	-1.83567	12.2375	4.75174e-25	3.94383e-24	45.7385
chr8:116100262	2.71524	-1.81067	12.2375	4.75176e-25	3.94385e-24	45.7385
chr3:50607671	-1.13573	2.37433	-12.2375	4.75178e-25	3.94385e-24	45.7385
chr8:1144623	-2.49207	1.44787	-12.2375	4.7518e-25	3.94386e-24	45.7385
chr8:26041269	1.47768	-2.14213	12.2375	4.75198e-25	3.94401e-24	45.7385
chr11:67286393	-1.9628	1.82396	-12.2375	4.75212e-25	3.94412e-24	45.7384
chr15:40341092	1.71817	-2.84738	12.2375	4.75236e-25	3.94432e-24	45.7384
chr20:844329	1.46683	-2.23793	12.2374	4.75302e-25	3.94486e-24	45.7382
chr17:76515737	-2.66671	1.54799	-12.2374	4.75358e-25	3.94532e-24	45.7381
chr1:159943115	-1.44427	2.31079	-12.2374	4.75364e-25	3.94536e-24	45.7381
chr2:64609150	1.6711	-2.91616	12.2374	4.754e-25	3.94566e-24	45.738
chr2:20671358	1.94171	-2.57207	12.2374	4.75408e-25	3.94573e-24	45.738
chr8:106736572	1.74537	-0.358049	12.2374	4.75443e-25	3.94601e-24	45.7379
chr1:53537152	1.23061	2.12555	12.2374	4.75446e-25	3.94602e-24	45.7379
chr22:50170977	1.64707	-2.98256	12.2374	4.75446e-25	3.94602e-24	45.7379
chr9:137031038	-2.93098	1.42	-12.2374	4.75476e-25	3.94627e-24	45.7379
chr1:9248945	-1.66183	1.01701	-12.2374	4.75483e-25	3.94632e-24	45.7379
chr5:116359687	-2.60244	1.58183	-12.2374	4.75527e-25	3.94668e-24	45.7378
chr7:1556268	2.70268	-1.84134	12.2374	4.7553e-25	3.9467e-24	45.7378
chr16:89885294	-1.65671	2.22494	-12.2374	4.75555e-25	3.94691e-24	45.7377
chr3:194070669	1.3822	-3.49073	12.2374	4.7557e-25	3.94702e-24	45.7377
chr8:28339328	-2.3761	1.04573	-12.2373	4.75688e-25	3.948e-24	45.7374
chr20:3745213	1.48232	-2.81616	12.2373	4.75721e-25	3.94826e-24	45.7374
chr1:2541191	1.46707	-2.05024	12.2373	4.75728e-25	3.94832e-24	45.7373
chr9:136523908	-1.22756	2.95195	-12.2373	4.75817e-25	3.94905e-24	45.7372
chr4:20658474	2.32671	-1.91787	12.2373	4.75818e-25	3.94906e-24	45.7371
chr11:45689739	-1.88793	2.3264	-12.2373	4.75823e-25	3.9491e-24	45.7371
chr16:3530579	1.62207	1.60738	12.2373	4.75847e-25	3.94929e-24	45.7371
chr11:68750450	1.78829	-2.27293	12.2373	4.75876e-25	3.94952e-24	45.737
chr12:3322197	1.26244	2.54512	12.2372	4.75897e-25	3.9497e-24	45.737
chr9:105191614	-2.25634	1.70293	-12.2372	4.75916e-25	3.94984e-24	45.7369
chr2:200728788	-1.73671	-2.08445	-12.2372	4.75926e-25	3.94993e-24	45.7369
chr5:159826223	1.37561	1.26341	12.2372	4.75955e-25	3.95016e-24	45.7369
chr16:68235392	2.1478	-2.44915	12.2372	4.7597e-25	3.95028e-24	45.7368
chr17:74380652	2.17988	-2.03409	12.2372	4.76001e-25	3.95054e-24	45.7368
chr1:206930335	-2.41366	1.42378	-12.2372	4.76076e-25	3.95115e-24	45.7366
chr2:232386072	1.52951	-3.16646	12.2372	4.76081e-25	3.95119e-24	45.7366
chr3:184491376	2.76817	-2.08457	12.2372	4.76083e-25	3.9512e-24	45.7366
chr17:918395	-1.62659	2.05817	-12.2372	4.76148e-25	3.95173e-24	45.7365
chr15:73597220	-1.24244	2.79793	-12.2372	4.76154e-25	3.95178e-24	45.7364
chr15:43370318	1.31183	-3.38116	12.2372	4.76157e-25	3.9518e-24	45.7364
chr11:17739078	1.30829	-3.22122	12.2371	4.76224e-25	3.95236e-24	45.7363
chr10:110501408	1.01415	-3.2222	12.2371	4.76226e-25	3.95237e-24	45.7363
chr2:235605514	-2.09049	0.467561	-12.2371	4.76248e-25	3.95254e-24	45.7362
chr5:2890142	-2.02244	1.66073	-12.2371	4.76285e-25	3.95284e-24	45.7362
chr17:3916194	-2.81366	1.72963	-12.2371	4.76286e-25	3.95285e-24	45.7362
chr5:179121087	-1.77159	2.52957	-12.2371	4.76319e-25	3.95312e-24	45.7361
chr10:104193839	1.34951	2.79878	12.2371	4.76336e-25	3.95325e-24	45.7361
chr4:40187800	1.12073	2.67122	12.2371	4.76389e-25	3.95368e-24	45.736
chr19:51502202	-1.72037	1.89152	-12.2371	4.76436e-25	3.95407e-24	45.7359
chr4:1236401	-1.18841	2.80677	-12.2371	4.76438e-25	3.95408e-24	45.7359
chr19:13836012	1.64256	-2.87189	12.2371	4.76451e-25	3.95419e-24	45.7358
chr5:2752405	1.28951	-3.74378	12.2371	4.76456e-25	3.95422e-24	45.7358
chr12:109308651	1.28659	-0.424878	12.2371	4.76458e-25	3.95423e-24	45.7358
chr6:24273780	2.33122	-1.14317	12.2371	4.76458e-25	3.95423e-24	45.7358
chr7:36750715	1.22	0.540488	12.2371	4.76471e-25	3.95434e-24	45.7358
chr6:33958350	1.3028	2.27201	12.237	4.76559e-25	3.95506e-24	45.7356
chr5:154691613	1.6089	-3.37933	12.237	4.76578e-25	3.95522e-24	45.7356
chr19:49339487	2.49524	-1.67274	12.237	4.76612e-25	3.95549e-24	45.7355
chr13:113183822	-1.33024	3.22024	-12.237	4.76636e-25	3.95569e-24	45.7354
chr6:170250363	-1.57476	2.04689	-12.237	4.76643e-25	3.95574e-24	45.7354
chr3:45996450	-1.64805	2.7222	-12.237	4.76666e-25	3.95592e-24	45.7354
chr15:99569211	2.28232	-1.59238	12.237	4.76713e-25	3.95631e-24	45.7353
chr6:22717987	-2.25854	0.849146	-12.237	4.7676e-25	3.9567e-24	45.7352
chr10:114285966	1.16488	1.00829	12.237	4.76763e-25	3.95672e-24	45.7352
chr1:113576997	2.92122	-1.93085	12.237	4.7677e-25	3.95677e-24	45.7352
chr13:100522100	-1.77402	1.98982	-12.237	4.7678e-25	3.95685e-24	45.7351
chr19:48195003	1.51451	-0.0359146	12.237	4.76797e-25	3.95698e-24	45.7351
chr6:107635120	1.81476	-2.9614	12.2369	4.76856e-25	3.95747e-24	45.735
chr11:122655292	1.28683	0.857805	12.2369	4.76895e-25	3.95779e-24	45.7349
chr11:7484037	1.04012	2.6797	12.2369	4.76906e-25	3.95788e-24	45.7349
chr12:2793506	1.04744	1.65896	12.2369	4.76916e-25	3.95795e-24	45.7348
chr12:10339170	1.75037	-0.240183	12.2369	4.76942e-25	3.95817e-24	45.7348
chr2:96861942	-2.14183	0.654451	-12.2369	4.76975e-25	3.95843e-24	45.7347
chr16:79603011	1.19634	1.52659	12.2369	4.76984e-25	3.95851e-24	45.7347
chr3:16315827	1.48841	2.09982	12.2369	4.76987e-25	3.95853e-24	45.7347
chr2:81667424	-1.41561	2.33122	-12.2369	4.76999e-25	3.95862e-24	45.7347
chr11:61769153	1.50402	0.547622	12.2369	4.77011e-25	3.95871e-24	45.7347
chr8:133657889	-2.38427	1.57652	-12.2369	4.77028e-25	3.95885e-24	45.7346
chr11:71113295	-1.17902	0.0308537	-12.2369	4.77071e-25	3.9592e-24	45.7345
chr7:2301050	1.50598	-0.231768	12.2369	4.77071e-25	3.9592e-24	45.7345
chr17:19003346	2.03476	0.355671	12.2368	4.77143e-25	3.95979e-24	45.7344
chr17:6412790	1.29037	1.58518	12.2368	4.77151e-25	3.95985e-24	45.7344
chr17:42286293	-2.00207	1.52104	-12.2368	4.77155e-25	3.95988e-24	45.7344
chr1:24555420	1.22671	-1.0725	12.2368	4.77167e-25	3.95998e-24	45.7343
chr3:188624564	-1.49585	2.60122	-12.2368	4.772e-25	3.96024e-24	45.7343
chr4:107824217	1.86854	-2.42585	12.2368	4.77221e-25	3.96042e-24	45.7342
chr10:6141987	2.50646	-1.59543	12.2368	4.77256e-25	3.9607e-24	45.7341
chr1:29303908	1.60707	1.53866	12.2368	4.7727e-25	3.96081e-24	45.7341
chr4:56682107	-2.11976	0.986098	-12.2368	4.77275e-25	3.96084e-24	45.7341
chr1:10837480	1.32829	-1.63561	12.2368	4.77289e-25	3.96096e-24	45.7341
chr9:109641444	-1.34524	0.0881098	-12.2368	4.77303e-25	3.96107e-24	45.734
chr2:131724040	1.48512	-0.530854	12.2368	4.77331e-25	3.9613e-24	45.734
chr6:166785050	1.19524	1.69409	12.2368	4.77334e-25	3.96132e-24	45.734
chr2:20665722	1.51744	-3.63787	12.2368	4.7741e-25	3.96194e-24	45.7338
chr11:68380505	-1.29915	-2.91713	-12.2368	4.7744e-25	3.96219e-24	45.7338
chr13:113030261	1.19073	1.78049	12.2367	4.77454e-25	3.9623e-24	45.7337
chr16:331966	1.81415	-2.29061	12.2367	4.77465e-25	3.96239e-24	45.7337
chr13:30466577	1.4028	-3.36421	12.2367	4.77465e-25	3.96239e-24	45.7337
chr12:212556	-2.47744	1.68713	-12.2367	4.77495e-25	3.96263e-24	45.7336
chr12:67426156	2.71183	-1.7014	12.2367	4.77514e-25	3.96278e-24	45.7336
chr20:45414998	1.06829	2.43354	12.2367	4.77522e-25	3.96284e-24	45.7336
chr6:1726672	1.25854	1.75329	12.2367	4.77531e-25	3.96291e-24	45.7336
chr3:30495939	1.98159	-2.21409	12.2367	4.77564e-25	3.96318e-24	45.7335
chr5:176680762	1.33866	1.46152	12.2367	4.77588e-25	3.96337e-24	45.7334
chr7:34758842	1.44488	1.54012	12.2367	4.7764e-25	3.9638e-24	45.7333
chr14:103534131	-1.2972	2.21872	-12.2367	4.77668e-25	3.96403e-24	45.7333
chr19:48194907	1.61	-0.397805	12.2367	4.77698e-25	3.96427e-24	45.7332
chr1:164611932	2.27171	-1.85232	12.2367	4.77734e-25	3.96456e-24	45.7331
chr11:124752143	2.62427	-1.76409	12.2367	4.77753e-25	3.96472e-24	45.7331
chr11:8718409	-2.04378	1.10104	-12.2366	4.77766e-25	3.96482e-24	45.7331
chr9:38481232	1.26512	2.28646	12.2366	4.77775e-25	3.9649e-24	45.7331
chr9:132474354	2.16976	-1.05902	12.2366	4.77792e-25	3.96503e-24	45.733
chr8:133519667	1.50402	2.41652	12.2366	4.7783e-25	3.96534e-24	45.7329
chr7:81175283	2.53744	-1.58299	12.2366	4.77837e-25	3.9654e-24	45.7329
chr16:85930456	-1.77951	2.49098	-12.2366	4.77974e-25	3.96652e-24	45.7326
chr20:23452866	1.08439	0.0985366	12.2366	4.78018e-25	3.96688e-24	45.7325
chr6:22896850	1.23232	0.770549	12.2366	4.78027e-25	3.96695e-24	45.7325
chr5:53291973	-1.5189	0.282866	-12.2365	4.78079e-25	3.96738e-24	45.7324
chr3:127028419	1.59854	1.88793	12.2365	4.78132e-25	3.96782e-24	45.7323
chr8:8892202	2.20646	-3.04555	12.2365	4.78156e-25	3.96801e-24	45.7323
chr1:101847739	-1.2839	-0.27939	-12.2365	4.78162e-25	3.96806e-24	45.7322
chr19:40798166	1.25829	-3.79463	12.2365	4.78266e-25	3.96892e-24	45.732
chr18:26457754	-1.5478	2.85841	-12.2365	4.78311e-25	3.96929e-24	45.7319
chr4:69823288	1.11293	1.99098	12.2365	4.78317e-25	3.96933e-24	45.7319
chr1:244355021	2.22951	0.194024	12.2365	4.78365e-25	3.96972e-24	45.7318
chr4:52628950	-1.22988	2.34579	-12.2364	4.78403e-25	3.97003e-24	45.7317
chr2:134253318	-1.25073	3.18463	-12.2364	4.78409e-25	3.97008e-24	45.7317
chr7:158915536	-1.49817	3.5697	-12.2364	4.78412e-25	3.9701e-24	45.7317
chr12:116605118	-1.84659	1.29573	-12.2364	4.78431e-25	3.97025e-24	45.7317
chr1:1081011	1.55634	-0.679878	12.2364	4.78433e-25	3.97026e-24	45.7317
chr1:214464873	1.6372	2.83152	12.2364	4.78494e-25	3.97077e-24	45.7316
chr6:81759948	-1.83037	1.26957	-12.2364	4.78525e-25	3.97102e-24	45.7315
chr19:13104336	-2.11122	0.485488	-12.2364	4.78535e-25	3.9711e-24	45.7315
chr18:79445976	1.84524	-0.102866	12.2364	4.7854e-25	3.97113e-24	45.7315
chr8:142699978	1.75171	-2.80329	12.2364	4.78579e-25	3.97145e-24	45.7314
chr17:8311381	1.22256	2.19445	12.2364	4.78612e-25	3.97172e-24	45.7313
chr8:140560949	-1.27585	2.96317	-12.2364	4.78639e-25	3.97194e-24	45.7313
chr17:10308973	-1.29878	1.2039	-12.2363	4.78718e-25	3.97259e-24	45.7311
chr7:70787320	1.75976	2.58451	12.2363	4.78722e-25	3.97262e-24	45.7311
chr6:105986069	1.79622	-2.95128	12.2363	4.78729e-25	3.97267e-24	45.7311
chr10:132806975	1.26646	2.79628	12.2363	4.78734e-25	3.97271e-24	45.7311
chr1:8598263	1.62561	-2.27976	12.2363	4.78763e-25	3.97294e-24	45.731
chr1:22856066	-1.84354	1.43287	-12.2363	4.78776e-25	3.97305e-24	45.731
chr1:172322586	2.75366	-1.91549	12.2363	4.78895e-25	3.97403e-24	45.7307
chr17:48972655	1.3528	-3.24384	12.2363	4.78954e-25	3.97452e-24	45.7306
chr6:30329560	-2.40671	1.98506	-12.2363	4.78973e-25	3.97467e-24	45.7306
chr8:50552642	1.42817	2.08884	12.2362	4.79011e-25	3.97498e-24	45.7305
chr22:20242465	-1.20829	3.42915	-12.2362	4.79017e-25	3.97503e-24	45.7305
chr6:6608852	-1.40171	1.51329	-12.2362	4.79036e-25	3.97518e-24	45.7304
chr1:6501139	1.18476	2.37128	12.2362	4.79068e-25	3.97544e-24	45.7304
chr3:161444626	-1.66207	2.06799	-12.2362	4.79079e-25	3.97553e-24	45.7303
chr17:81160796	-1.92268	2.04561	-12.2362	4.79158e-25	3.97618e-24	45.7302
chr17:81122849	1.63683	0.466341	12.2362	4.79187e-25	3.97641e-24	45.7301
chr3:46692832	2.24268	-2.36073	12.2362	4.79201e-25	3.97653e-24	45.7301
chr8:75404998	1.37768	-2.84189	12.2362	4.79239e-25	3.97683e-24	45.73
chr7:117322302	1.37634	-3.19171	12.2362	4.79305e-25	3.97737e-24	45.7299
chr2:174493252	-2.63085	1.35835	-12.2361	4.79323e-25	3.97752e-24	45.7298
chr19:48716836	2.52488	-1.78134	12.2361	4.79323e-25	3.97752e-24	45.7298
chr22:37430041	1.16159	2.09567	12.2361	4.79327e-25	3.97754e-24	45.7298
chr3:10345502	1.35707	1.04854	12.2361	4.79341e-25	3.97766e-24	45.7298
chr6:170271958	-2.75744	1.56896	-12.2361	4.79349e-25	3.97772e-24	45.7298
chr1:6451805	1.46146	2.38012	12.2361	4.79429e-25	3.97838e-24	45.7296
chr4:147518092	-1.64488	2.15073	-12.2361	4.79438e-25	3.97845e-24	45.7296
chr1:22808550	2.66598	-1.75018	12.2361	4.79461e-25	3.97864e-24	45.7295
chr5:93588224	2.22671	-2.93762	12.2361	4.79462e-25	3.97864e-24	45.7295
chr7:142885566	2.31451	-1.47128	12.2361	4.79469e-25	3.97869e-24	45.7295
chr14:92452679	-1.91671	1.95921	-12.2361	4.7947e-25	3.97869e-24	45.7295
chr1:1306216	1.70415	-2.78866	12.2361	4.79493e-25	3.97888e-24	45.7295
chr10:72276292	2.46427	-1.99104	12.2361	4.79524e-25	3.97913e-24	45.7294
chr1:17307039	-1.34378	1.2103	-12.2361	4.7954e-25	3.97926e-24	45.7294
chr4:57065896	1.47451	2.70457	12.236	4.79664e-25	3.98029e-24	45.7291
chr5:69415885	2.775	-1.64116	12.236	4.79708e-25	3.98065e-24	45.729
chr19:2987201	1.75561	-2.56305	12.236	4.79738e-25	3.98089e-24	45.729
chr6:35141612	1.38146	1.5272	12.236	4.79755e-25	3.98102e-24	45.7289
chr6:32885221	1.30341	1.48451	12.236	4.79799e-25	3.98138e-24	45.7288
chr5:149932935	1.29098	-1.66037	12.236	4.79833e-25	3.98167e-24	45.7288
chr16:28367914	1.945	-1.31823	12.236	4.7985e-25	3.9818e-24	45.7287
chr4:47483996	2.21561	-1.51171	12.236	4.79854e-25	3.98183e-24	45.7287
chr7:100218850	1.1628	0.555061	12.236	4.79859e-25	3.98187e-24	45.7287
chr7:53221284	-1.28598	2.86896	-12.236	4.79926e-25	3.98242e-24	45.7286
chr12:117687643	1.7861	-0.0370732	12.236	4.79926e-25	3.98242e-24	45.7286
chr10:14008854	-2.04902	1.5339	-12.2359	4.79975e-25	3.98282e-24	45.7285
chr8:142563739	1.18976	2.39793	12.2359	4.8004e-25	3.98335e-24	45.7283
chr1:12344918	-2.64463	1.49098	-12.2359	4.80041e-25	3.98335e-24	45.7283
chr7:1537753	2.6061	-1.60366	12.2359	4.80046e-25	3.98339e-24	45.7283
chr9:23820263	1.93756	-0.518293	12.2359	4.80064e-25	3.98353e-24	45.7283
chr7:50303338	1.91037	-0.465915	12.2359	4.80079e-25	3.98365e-24	45.7283
chr6:1765830	-1.29915	2.54701	-12.2359	4.80079e-25	3.98365e-24	45.7283
chr22:46377516	1.36939	0.649939	12.2359	4.8008e-25	3.98365e-24	45.7283
chr10:125162574	2.10524	-2.45348	12.2359	4.8011e-25	3.9839e-24	45.7282
chr9:33318842	-2.31671	1.28518	-12.2359	4.80211e-25	3.98473e-24	45.728
chr5:176875981	-2.08463	0.479024	-12.2359	4.80243e-25	3.98499e-24	45.7279
chr2:55093536	2.46134	-0.847134	12.2358	4.80278e-25	3.98527e-24	45.7278
chr1:14777694	-2.27268	1.10805	-12.2358	4.80308e-25	3.98552e-24	45.7278
chr20:45053437	-1.94951	1.66805	-12.2358	4.80329e-25	3.98569e-24	45.7277
chr3:55178095	2.24598	-2.21299	12.2358	4.80367e-25	3.986e-24	45.7277
chr13:113022594	2.47756	-2.03415	12.2358	4.80403e-25	3.9863e-24	45.7276
chr17:1648061	1.41829	2.23524	12.2358	4.80522e-25	3.98728e-24	45.7273
chr14:64387300	1.20976	-2.92537	12.2358	4.80529e-25	3.98733e-24	45.7273
chr3:128729932	-1.34439	-0.423049	-12.2358	4.80565e-25	3.98762e-24	45.7272
chr4:6692816	2.05951	-2.28476	12.2357	4.806e-25	3.98791e-24	45.7272
chr11:9839061	2.56085	-1.50689	12.2357	4.80615e-25	3.98803e-24	45.7271
chr1:94325448	1.8528	-2.50945	12.2357	4.80628e-25	3.98813e-24	45.7271
chr10:24240324	2.24866	-1.58994	12.2357	4.80647e-25	3.98829e-24	45.7271
chr16:89191635	1.29354	0.543354	12.2357	4.80654e-25	3.98834e-24	45.7271
chr2:9328045	-1.74451	0.496524	-12.2357	4.80675e-25	3.98851e-24	45.727
chr2:217945203	1.27537	2.28122	12.2357	4.80699e-25	3.9887e-24	45.727
chr2:241890978	2.87451	-2.0047	12.2357	4.80761e-25	3.98921e-24	45.7268
chr17:74249054	1.34659	1.22439	12.2357	4.80778e-25	3.98935e-24	45.7268
chr10:133012736	-2.29537	1.99427	-12.2357	4.80806e-25	3.98958e-24	45.7267
chr19:11483882	1.93232	-0.991037	12.2357	4.80855e-25	3.98998e-24	45.7266
chr15:85977287	1.5089	1.8225	12.2356	4.80892e-25	3.99028e-24	45.7266
chr7:64890131	1.29732	-0.87878	12.2356	4.80906e-25	3.9904e-24	45.7265
chr20:37525985	2.1422	-1.06354	12.2356	4.8093e-25	3.99058e-24	45.7265
chr20:50292643	-1.52098	-2.96841	-12.2356	4.80931e-25	3.99059e-24	45.7265
chr15:77992998	2.65976	-0.693537	12.2356	4.80939e-25	3.99065e-24	45.7265
chr20:60055981	-2.5028	0.922012	-12.2356	4.80943e-25	3.99068e-24	45.7265
chr9:127527178	1.6022	0.575366	12.2356	4.80973e-25	3.99093e-24	45.7264
chr14:105249513	1.92573	-1.83811	12.2356	4.8098e-25	3.99097e-24	45.7264
chr3:184028073	1.2311	2.88957	12.2356	4.80981e-25	3.99098e-24	45.7264
chr2:235951639	1.67793	0.746524	12.2356	4.8099e-25	3.99105e-24	45.7264
chr7:38727275	-1.47244	3.22939	-12.2356	4.80999e-25	3.99112e-24	45.7263
chr16:14186352	1.40122	-1.96683	12.2356	4.81022e-25	3.99131e-24	45.7263
chr1:204151392	1.53695	-2.55189	12.2356	4.81042e-25	3.99147e-24	45.7263
chr2:110127698	1.285	3.01226	12.2356	4.81054e-25	3.99156e-24	45.7262
chr1:160088499	1.49866	2.14543	12.2356	4.81085e-25	3.99182e-24	45.7262
chr15:60580577	-1.98024	1.00134	-12.2356	4.81101e-25	3.99194e-24	45.7261
chr6:56693350	2.25732	-1.87646	12.2356	4.81118e-25	3.99208e-24	45.7261
chr8:143517048	-1.59793	0.999451	-12.2356	4.81132e-25	3.99219e-24	45.7261
chr17:21463763	1.49585	-1.80049	12.2355	4.81247e-25	3.99314e-24	45.7258
chr19:3365770	1.17476	-2.48445	12.2355	4.81256e-25	3.99321e-24	45.7258
chr11:125166601	1.84866	-3.11652	12.2355	4.81315e-25	3.9937e-24	45.7257
chr18:78639392	1.77415	-2.78195	12.2355	4.81316e-25	3.9937e-24	45.7257
chr5:142440686	1.38817	2.10067	12.2355	4.81361e-25	3.99407e-24	45.7256
chr10:5840661	1.31732	-0.743049	12.2355	4.81373e-25	3.99416e-24	45.7256
chr1:181104597	2.55037	-2.03201	12.2355	4.81381e-25	3.99422e-24	45.7256
chr16:56692080	2.55183	-1.87555	12.2355	4.81404e-25	3.99441e-24	45.7255
chr3:56755109	-2.43622	0.751037	-12.2355	4.81417e-25	3.99451e-24	45.7255
chr7:74650215	1.54098	-3.11317	12.2355	4.81428e-25	3.9946e-24	45.7255
chr10:104269204	1.8228	-3.23628	12.2354	4.81524e-25	3.9954e-24	45.7253
chr11:115675207	1.33939	2.75116	12.2354	4.81607e-25	3.99607e-24	45.7251
chr2:10833340	1.06232	-0.0884756	12.2354	4.81634e-25	3.9963e-24	45.725
chr5:6793051	-2.01695	0.650305	-12.2354	4.81739e-25	3.99716e-24	45.7248
chr10:133238289	1.91171	-2.97915	12.2354	4.81748e-25	3.99723e-24	45.7248
chr1:234817959	1.38024	1.54854	12.2354	4.81788e-25	3.99756e-24	45.7247
chr19:11506174	1.16524	-3.80543	12.2353	4.81835e-25	3.99794e-24	45.7246
chr6:160258146	-1.85366	1.18549	-12.2353	4.81839e-25	3.99797e-24	45.7246
chr20:279290	1.90012	-1.35128	12.2353	4.81864e-25	3.99818e-24	45.7246
chr3:13476250	2.86232	-2.00006	12.2353	4.81877e-25	3.99828e-24	45.7245
chr16:88983988	-2.10915	1.95274	-12.2353	4.81916e-25	3.9986e-24	45.7244
chr9:106614829	-1.65939	0.0801829	-12.2353	4.81936e-25	3.99876e-24	45.7244
chr3:185975943	1.40195	2.13146	12.2353	4.81952e-25	3.99889e-24	45.7244
chr7:98282973	1.39768	-2.40982	12.2353	4.81974e-25	3.99907e-24	45.7243
chr5:122516327	1.50805	-2.68232	12.2353	4.81988e-25	3.99917e-24	45.7243
chr7:50400320	2.45134	-1.62689	12.2353	4.82007e-25	3.99933e-24	45.7243
chr22:42432254	2.30902	-2.01402	12.2353	4.82045e-25	3.99963e-24	45.7242
chr9:78234942	2.10707	-0.236463	12.2352	4.82226e-25	4.00113e-24	45.7238
chr17:78333046	1.2961	0.219756	12.2352	4.82312e-25	4.00184e-24	45.7236
chr2:96896165	2.51061	-1.31921	12.2352	4.82357e-25	4.00221e-24	45.7235
chr3:459982	-1.80037	2.21933	-12.2352	4.82369e-25	4.00231e-24	45.7235
chr19:15458142	2.53195	-1.31829	12.2352	4.82413e-25	4.00267e-24	45.7234
chr10:43843818	-1.47049	2.68378	-12.2351	4.82488e-25	4.00329e-24	45.7233
chr7:27130062	2.04695	-2.6375	12.2351	4.82507e-25	4.00343e-24	45.7232
chr21:45899046	1.43037	1.90335	12.2351	4.82523e-25	4.00357e-24	45.7232
chr17:80819898	2.07012	-1.61067	12.2351	4.82533e-25	4.00364e-24	45.7232
chr6:50851522	1.69488	-2.85024	12.2351	4.82541e-25	4.0037e-24	45.7232
chr11:113315053	1.49305	-3.34811	12.2351	4.82573e-25	4.00397e-24	45.7231
chr16:3690883	1.36378	2.99909	12.2351	4.82607e-25	4.00425e-24	45.723
chr3:53846736	1.40805	-3.37951	12.2351	4.82621e-25	4.00436e-24	45.723
chr2:158886093	2.77927	-1.88024	12.2351	4.82657e-25	4.00465e-24	45.7229
chr14:97033635	1.74293	-2.72402	12.2351	4.82723e-25	4.00519e-24	45.7228
chr10:22253457	1.69488	-3.13988	12.2351	4.82726e-25	4.00521e-24	45.7228
chr6:163636095	1.35659	0.870976	12.2351	4.82756e-25	4.00546e-24	45.7227
chr7:101238148	2.56366	-1.81854	12.235	4.82792e-25	4.00575e-24	45.7226
chr1:217140586	2.47402	-0.952866	12.235	4.82797e-25	4.00579e-24	45.7226
chr11:95153594	-1.81098	1.25537	-12.235	4.82808e-25	4.00588e-24	45.7226
chr3:177538358	1.06146	0.52561	12.235	4.82936e-25	4.00693e-24	45.7223
chr1:1165068	2.80378	-1.88787	12.235	4.82971e-25	4.00722e-24	45.7223
chr1:54259765	-1.53085	2.20726	-12.235	4.82972e-25	4.00722e-24	45.7223
chr20:53898376	1.33622	-2.64652	12.235	4.82991e-25	4.00737e-24	45.7222
chr3:195172378	-2.06768	0.530427	-12.235	4.83046e-25	4.00782e-24	45.7221
chr22:28801724	-1.97098	0.167683	-12.235	4.83055e-25	4.00789e-24	45.7221
chr9:116318881	-1.49085	0.960305	-12.235	4.83056e-25	4.00789e-24	45.7221
chr1:201149722	1.43634	0.00817073	12.235	4.83074e-25	4.00804e-24	45.7221
chr2:43319429	1.12049	2.96598	12.235	4.83083e-25	4.00811e-24	45.722
chr9:95449825	-2.13512	0.868659	-12.2349	4.83106e-25	4.0083e-24	45.722
chr11:83192929	1.05098	-1.76561	12.2349	4.83121e-25	4.00842e-24	45.722
chr10:128960391	-1.72207	1.71348	-12.2349	4.83152e-25	4.00867e-24	45.7219
chr8:140722603	2.01244	-0.0935366	12.2349	4.83169e-25	4.0088e-24	45.7219
chr11:47246255	1.15232	1.62774	12.2349	4.8322e-25	4.00923e-24	45.7217
chr15:72555172	1.73939	0.469451	12.2349	4.83249e-25	4.00946e-24	45.7217
chr4:113763062	1.57537	-2.94476	12.2349	4.83252e-25	4.00948e-24	45.7217
chr10:75396258	2.37744	-2.57799	12.2349	4.83259e-25	4.00953e-24	45.7217
chr13:98578148	2.01646	-0.967134	12.2349	4.83261e-25	4.00954e-24	45.7217
chr5:32714324	1.60756	-3.60183	12.2349	4.83261e-25	4.00954e-24	45.7217
chr17:45242059	2.64	-1.42732	12.2349	4.83281e-25	4.0097e-24	45.7216
chr4:152115951	-2.2639	1.77024	-12.2349	4.8335e-25	4.01027e-24	45.7215
chr17:15593958	-2.00232	0.915915	-12.2348	4.83438e-25	4.01099e-24	45.7213
chr21:46151395	1.335	2.16945	12.2348	4.83515e-25	4.01163e-24	45.7211
chr9:122229262	2.44963	-2.39726	12.2348	4.8353e-25	4.01175e-24	45.7211
chrX:1202500	-1.45	1.53317	-12.2348	4.83553e-25	4.01194e-24	45.7211
chr2:239085473	-1.69049	2.07524	-12.2348	4.83574e-25	4.0121e-24	45.721
chr17:40176571	2.8428	-2.03445	12.2348	4.8359e-25	4.01223e-24	45.721
chr9:93318046	-2.25256	1.76348	-12.2348	4.83603e-25	4.01234e-24	45.721
chr4:138891370	-1.44817	1.55945	-12.2348	4.83633e-25	4.01258e-24	45.7209
chr16:75237975	1.18744	2.8403	12.2348	4.83646e-25	4.01268e-24	45.7209
chr2:24175061	1.46415	-2.50183	12.2348	4.83651e-25	4.01272e-24	45.7209
chr22:42317785	-2.31354	0.723476	-12.2348	4.83674e-25	4.0129e-24	45.7208
chr6:29374509	1.285	1.16579	12.2348	4.83674e-25	4.0129e-24	45.7208
chr2:620222	-1.80695	1.96811	-12.2348	4.83682e-25	4.01296e-24	45.7208
chr20:32111948	-2.89659	1.78817	-12.2348	4.83708e-25	4.01317e-24	45.7207
chr16:29315308	1.22488	2.72402	12.2348	4.8371e-25	4.01319e-24	45.7207
chr2:215274602	1.35122	2.2872	12.2348	4.83714e-25	4.01321e-24	45.7207
chr8:126556137	1.66244	-2.72585	12.2347	4.83739e-25	4.01342e-24	45.7207
chr22:17980827	1.36756	-3.20134	12.2347	4.83805e-25	4.01396e-24	45.7205
chr11:64122369	-1.335	1.74652	-12.2347	4.83893e-25	4.01468e-24	45.7204
chr20:48436852	-1.9122	0.559878	-12.2347	4.83903e-25	4.01476e-24	45.7203
chr21:26965538	1.30963	-1.96665	12.2347	4.83943e-25	4.01509e-24	45.7203
chr19:50951067	-1.15317	1.7311	-12.2347	4.83961e-25	4.01523e-24	45.7202
chr1:16146718	1.90768	-2.36287	12.2347	4.83969e-25	4.0153e-24	45.7202
chr11:70463935	1.51146	2.54951	12.2347	4.84007e-25	4.01561e-24	45.7201
chr22:30105917	1.69659	-2.74512	12.2347	4.84015e-25	4.01567e-24	45.7201
chr1:40654409	1.86768	-3.07274	12.2346	4.84045e-25	4.01591e-24	45.72
chr17:7384132	1.70915	-3.36689	12.2346	4.84057e-25	4.01601e-24	45.72
chr11:117426575	1.66671	-2.86909	12.2346	4.84072e-25	4.01613e-24	45.72
chr2:127625139	1.20244	-0.172561	12.2346	4.84084e-25	4.01622e-24	45.72
chr20:36122745	1.88341	-0.245244	12.2346	4.84087e-25	4.01624e-24	45.72
chr9:134386080	-2.54244	1.25829	-12.2346	4.84097e-25	4.01632e-24	45.7199
chr16:80144594	-1.22915	-1.02201	-12.2346	4.84132e-25	4.01661e-24	45.7199
chr21:44949990	1.06024	-3.1872	12.2346	4.84149e-25	4.01674e-24	45.7198
chr14:97277899	1.58902	-1.34122	12.2346	4.84149e-25	4.01674e-24	45.7198
chr6:45724953	-1.67085	2.41701	-12.2346	4.84183e-25	4.01702e-24	45.7198
chr16:86684896	1.36134	1.97043	12.2346	4.8427e-25	4.01773e-24	45.7196
chr6:87487659	1.85366	0.399634	12.2346	4.84287e-25	4.01787e-24	45.7195
chr18:65477335	1.24915	2.31909	12.2346	4.84336e-25	4.01827e-24	45.7194
chr4:112412122	2.00695	-0.806768	12.2346	4.84344e-25	4.01833e-24	45.7194
chr1:27615551	1.72756	0.444024	12.2345	4.84432e-25	4.01905e-24	45.7192
chr14:105529570	1.92463	-2.85232	12.2345	4.84515e-25	4.01974e-24	45.7191
chr2:69075087	-1.79768	1.99323	-12.2345	4.84517e-25	4.01975e-24	45.7191
chr22:31278601	-1.6678	2.57951	-12.2345	4.8453e-25	4.01985e-24	45.719
chr12:131959278	-1.49939	2.51665	-12.2345	4.84587e-25	4.02032e-24	45.7189
chr3:195873422	-1.25171	3.18451	-12.2345	4.84598e-25	4.02041e-24	45.7189
chr1:41382785	1.83915	-2.66006	12.2345	4.84664e-25	4.02095e-24	45.7188
chr5:171667789	2.71695	-1.91177	12.2344	4.84698e-25	4.02123e-24	45.7187
chr16:2967379	1.3511	-3.15165	12.2344	4.84706e-25	4.02129e-24	45.7187
chr17:81419897	2.51963	-1.65848	12.2344	4.84709e-25	4.02131e-24	45.7187
chr11:113314973	1.44756	-3.6039	12.2344	4.84746e-25	4.02161e-24	45.7186
chr10:123147232	1.29378	-1.69079	12.2344	4.84746e-25	4.02161e-24	45.7186
chr16:89154118	2.5189	-2.0425	12.2344	4.84781e-25	4.02189e-24	45.7185
chr9:136952661	2.06561	-0.27622	12.2344	4.8483e-25	4.0223e-24	45.7184
chr10:132402897	1.35707	2.51378	12.2344	4.8485e-25	4.02246e-24	45.7184
chr1:39516529	1.2611	2.18213	12.2344	4.84869e-25	4.02261e-24	45.7183
chr19:32677308	-1.15988	-0.389451	-12.2344	4.8491e-25	4.02294e-24	45.7183
chr1:3360030	-1.635	2.35262	-12.2344	4.84945e-25	4.02323e-24	45.7182
chr2:238225967	-2.22646	1.17762	-12.2344	4.84976e-25	4.02348e-24	45.7181
chr1:3460173	2.76646	-1.74506	12.2343	4.84993e-25	4.02362e-24	45.7181
chr13:112886314	1.60622	-1.86177	12.2343	4.85021e-25	4.02385e-24	45.718
chr8:6841831	-1.07573	1.26921	-12.2343	4.85088e-25	4.0244e-24	45.7179
chr3:193499464	-1.92768	-0.333963	-12.2343	4.85132e-25	4.02476e-24	45.7178
chr11:1162010	1.39683	2.34951	12.2343	4.85185e-25	4.0252e-24	45.7177
chr16:31135312	2.49707	-1.77976	12.2343	4.85241e-25	4.02565e-24	45.7176
chr16:54282096	1.23732	-3.62671	12.2343	4.85263e-25	4.02583e-24	45.7175
chr2:170180116	2.67134	-1.64262	12.2343	4.85267e-25	4.02586e-24	45.7175
chr4:183098020	2.14	-3.13524	12.2342	4.85304e-25	4.02616e-24	45.7175
chr17:40364043	2.0439	-1.92024	12.2342	4.85311e-25	4.02622e-24	45.7174
chr21:43001258	-1.36354	2.63689	-12.2342	4.85432e-25	4.02721e-24	45.7172
chr5:157574712	1.36146	-3.17268	12.2342	4.8559e-25	4.02852e-24	45.7169
chr8:10859641	1.77402	0.0232317	12.2342	4.85613e-25	4.0287e-24	45.7168
chr9:133152350	1.13707	1.61841	12.2341	4.85682e-25	4.02927e-24	45.7167
chr11:68816413	1.32037	1.83591	12.2341	4.85724e-25	4.02962e-24	45.7166
chr1:229137080	-2.48	1.57402	-12.2341	4.8575e-25	4.02983e-24	45.7165
chr6:143968945	1.3139	1.37841	12.2341	4.85803e-25	4.03026e-24	45.7164
chr17:45074085	-1.8961	2.43524	-12.2341	4.85853e-25	4.03067e-24	45.7163
chr6:34616086	-1.66829	1.44256	-12.2341	4.85866e-25	4.03077e-24	45.7163
chr5:151087502	-1.40963	2.23726	-12.2341	4.85894e-25	4.03101e-24	45.7162
chr6:148507023	-1.41024	3.3128	-12.2341	4.85906e-25	4.0311e-24	45.7162
chr5:177396404	2.05683	-1.01317	12.234	4.8594e-25	4.03138e-24	45.7161
chr8:64079893	2.0139	-1.70866	12.234	4.8597e-25	4.03162e-24	45.7161
chr22:24494489	1.21659	-3.37976	12.234	4.85983e-25	4.03172e-24	45.7161
chr7:99142136	1.97744	-0.672378	12.234	4.85984e-25	4.03172e-24	45.7161
chr22:19963546	2.43537	-1.67341	12.234	4.86024e-25	4.03205e-24	45.716
chr5:127547802	-1.5761	2.26061	-12.234	4.86039e-25	4.03217e-24	45.7159
chr1:11481426	1.1711	1.59335	12.234	4.8607e-25	4.03242e-24	45.7159
chr1:1760302	1.41915	2.53518	12.234	4.86179e-25	4.03332e-24	45.7157
chr8:100461632	1.40439	2.54927	12.234	4.86204e-25	4.03353e-24	45.7156
chr4:186164453	1.34012	2.49055	12.2339	4.86271e-25	4.03408e-24	45.7155
chr2:11481879	1.84439	-0.610976	12.2339	4.86313e-25	4.03442e-24	45.7154
chr2:240557413	1.62232	-3.08835	12.2339	4.86315e-25	4.03444e-24	45.7154
chr19:681546	-2.7739	1.5689	-12.2339	4.86329e-25	4.03454e-24	45.7154
chr17:30090482	-1.51207	1.83604	-12.2339	4.86348e-25	4.03469e-24	45.7153
chr17:17176273	-2.41402	1.9225	-12.2339	4.86405e-25	4.03517e-24	45.7152
chr8:31032208	1.42951	2.32402	12.2339	4.86533e-25	4.03622e-24	45.7149
chr22:44068626	-2.62415	1.41366	-12.2338	4.86569e-25	4.03652e-24	45.7149
chr2:110731840	1.21878	2.31585	12.2338	4.86629e-25	4.03701e-24	45.7147
chr15:80747653	1.65476	-0.624207	12.2338	4.8663e-25	4.03701e-24	45.7147
chr16:67399235	1.33122	0.961098	12.2338	4.86643e-25	4.03712e-24	45.7147
chr12:49549612	2.25976	-1.77232	12.2338	4.86654e-25	4.0372e-24	45.7147
chr9:70480845	2.03134	-2.15738	12.2338	4.86678e-25	4.03739e-24	45.7146
chr9:107466361	1.79841	-2.49396	12.2338	4.86772e-25	4.03817e-24	45.7144
chr8:2162856	-1.97476	0.960427	-12.2337	4.86897e-25	4.0392e-24	45.7142
chr2:45822037	2.68451	-1.77884	12.2337	4.86924e-25	4.03942e-24	45.7141
chr6:31572278	-1.29878	2.12634	-12.2337	4.86962e-25	4.03973e-24	45.7141
chr5:6349445	-1.75024	2.11585	-12.2337	4.86967e-25	4.03977e-24	45.714
chr9:77023546	2.11341	-1.32244	12.2337	4.87066e-25	4.04058e-24	45.7138
chr3:49910671	2.19634	-1.12573	12.2337	4.87085e-25	4.04074e-24	45.7138
chrX:129958258	1.35512	0.167561	12.2337	4.8709e-25	4.04078e-24	45.7138
chr21:41762096	-1.49915	-2.71884	-12.2337	4.87116e-25	4.04099e-24	45.7137
chr5:179265712	1.42732	-3.2772	12.2337	4.87169e-25	4.04142e-24	45.7136
chr20:63844459	-2.3211	1.36896	-12.2337	4.87174e-25	4.04146e-24	45.7136
chr18:57147100	1.45537	1.50195	12.2337	4.87197e-25	4.04164e-24	45.7136
chr17:45429708	2.65537	-2.53878	12.2337	4.87202e-25	4.04168e-24	45.7136
chr8:73315714	2.6461	-1.68085	12.2336	4.87216e-25	4.04179e-24	45.7135
chr8:139340207	1.20256	1.39213	12.2336	4.87281e-25	4.04232e-24	45.7134
chr17:58245614	1.69146	-1.17927	12.2336	4.87295e-25	4.04244e-24	45.7134
chr21:41715813	2.57707	-2.06061	12.2336	4.87343e-25	4.04283e-24	45.7133
chr4:11369103	1.5222	-2.35439	12.2336	4.87387e-25	4.04319e-24	45.7132
chr16:15427790	-1.50951	-1.31183	-12.2336	4.87409e-25	4.04337e-24	45.7131
chr10:74104371	-1.56451	2.3214	-12.2336	4.87418e-25	4.04344e-24	45.7131
chr15:98787111	-1.66573	2.52884	-12.2336	4.87423e-25	4.04348e-24	45.7131
chr15:90868670	2.61988	-1.72848	12.2336	4.87497e-25	4.04408e-24	45.713
chr5:7392476	1.63244	-2.96646	12.2336	4.87513e-25	4.04421e-24	45.7129
chr9:33364756	-1.30341	2.34549	-12.2336	4.87517e-25	4.04424e-24	45.7129
chr12:52244220	1.85195	-2.09415	12.2335	4.87526e-25	4.04431e-24	45.7129
chr19:51824857	-2.06695	1.16201	-12.2335	4.87537e-25	4.0444e-24	45.7129
chr22:19755700	1.51793	-3.28043	12.2335	4.8754e-25	4.04442e-24	45.7129
chr6:127475905	1.58476	1.77982	12.2335	4.87594e-25	4.04486e-24	45.7128
chr17:75265894	-2.5278	1.5661	-12.2335	4.87626e-25	4.04512e-24	45.7127
chr12:47838471	1.22878	-2.03329	12.2335	4.87815e-25	4.04668e-24	45.7123
chr13:24748339	1.88878	-0.703659	12.2335	4.87817e-25	4.04669e-24	45.7123
chr5:56441695	1.39793	-2.61372	12.2334	4.87849e-25	4.04696e-24	45.7122
chr5:116561747	-1.68317	1.06841	-12.2334	4.87852e-25	4.04698e-24	45.7122
chr5:151696682	1.98646	-2.12494	12.2334	4.87858e-25	4.04702e-24	45.7122
chr14:54562080	-1.24671	1.99567	-12.2334	4.87889e-25	4.04728e-24	45.7122
chr17:41527441	1.49488	-3.73988	12.2334	4.87894e-25	4.04731e-24	45.7121
chr1:38213718	-2.7211	1.64652	-12.2334	4.87894e-25	4.04731e-24	45.7121
chr11:95149856	2.12024	-1.90463	12.2334	4.87897e-25	4.04732e-24	45.7121
chrX:154542840	-1.88122	0.799146	-12.2334	4.87903e-25	4.04737e-24	45.7121
chr9:137406597	1.32268	-2.05622	12.2334	4.87917e-25	4.04748e-24	45.7121
chr20:59826952	1.96073	-1.72073	12.2334	4.87983e-25	4.04802e-24	45.712
chr9:127878133	1.34061	1.11738	12.2334	4.8807e-25	4.04874e-24	45.7118
chr10:31707732	-1.36268	-2.34744	-12.2334	4.88073e-25	4.04876e-24	45.7118
chr13:29938174	1.38366	1.65049	12.2334	4.88076e-25	4.04878e-24	45.7118
chr9:1046043	1.83122	-3.09073	12.2334	4.88097e-25	4.04895e-24	45.7117
chr10:97904247	1.34	0.603415	12.2334	4.88102e-25	4.04898e-24	45.7117
chr1:180196352	-1.65829	2.03256	-12.2334	4.88103e-25	4.04899e-24	45.7117
chr9:113401720	1.53866	-3.01762	12.2333	4.88167e-25	4.04952e-24	45.7116
chr6:166514106	1.15549	1.86165	12.2333	4.88173e-25	4.04956e-24	45.7116
chr4:212818	1.63646	-3.24921	12.2333	4.88182e-25	4.04963e-24	45.7116
chr2:170003582	-1.26134	3.36555	-12.2333	4.88185e-25	4.04965e-24	45.7115
chr19:15124825	1.06488	-3.35805	12.2333	4.88208e-25	4.04984e-24	45.7115
chr12:49564949	-1.77878	2.36012	-12.2333	4.88223e-25	4.04996e-24	45.7115
chr16:3012481	2.11341	-2.39683	12.2333	4.88273e-25	4.05037e-24	45.7114
chr17:57050444	1.26902	2.23378	12.2333	4.88295e-25	4.05055e-24	45.7113
chr16:29220268	1.27963	2.74116	12.2333	4.88308e-25	4.05064e-24	45.7113
chr7:2109544	-1.86463	1.52939	-12.2333	4.88313e-25	4.05068e-24	45.7113
chr14:23433654	1.39305	2.56262	12.2333	4.88351e-25	4.051e-24	45.7112
chr12:6988187	2.76768	-1.70384	12.2333	4.88364e-25	4.05109e-24	45.7112
chr7:65982634	1.69268	-0.840488	12.2333	4.88368e-25	4.05112e-24	45.7112
chr2:70896662	1.34073	-3.03256	12.2333	4.88409e-25	4.05146e-24	45.7111
chr17:7589320	1.5011	-3.46994	12.2333	4.8844e-25	4.05171e-24	45.711
chr19:48729385	2.05195	-2.29427	12.2332	4.88489e-25	4.05212e-24	45.7109
chr9:136091945	1.43866	1.71348	12.2332	4.88493e-25	4.05215e-24	45.7109
chr22:17199196	2.41805	-1.64439	12.2332	4.88524e-25	4.0524e-24	45.7109
chr19:51111707	1.60268	-0.247439	12.2332	4.88616e-25	4.05315e-24	45.7107
chr6:33204251	-1.20085	-2.53677	-12.2332	4.88712e-25	4.05395e-24	45.7105
chr8:143977533	1.77451	-2.3186	12.2332	4.88733e-25	4.05412e-24	45.7104
chr8:143948427	1.19878	-3.3778	12.2332	4.88755e-25	4.05429e-24	45.7104
chr17:74758247	1.72817	-2.0653	12.2332	4.88771e-25	4.05442e-24	45.7104
chr6:31138210	1.5411	2.09006	12.2332	4.88779e-25	4.05448e-24	45.7103
chr2:52965189	1.34207	-0.582866	12.2331	4.88812e-25	4.05475e-24	45.7103
chr9:90953318	1.17159	1.33262	12.2331	4.88824e-25	4.05484e-24	45.7102
chr8:38899968	1.50768	-3.19055	12.2331	4.88861e-25	4.05515e-24	45.7102
chr19:35429820	1.49476	1.56445	12.2331	4.8887e-25	4.05522e-24	45.7101
chr19:1039059	-1.27659	2.09341	-12.2331	4.88879e-25	4.05529e-24	45.7101
chr11:975749	0.906098	2.31024	12.2331	4.88932e-25	4.05572e-24	45.71
chr10:18313366	1.20037	2.11421	12.2331	4.88938e-25	4.05577e-24	45.71
chr10:29737329	1.37	-1.74415	12.2331	4.88958e-25	4.05593e-24	45.71
chr16:57815233	2.40744	-1.40274	12.2331	4.89e-25	4.05627e-24	45.7099
chr9:128328922	2.2611	-0.664695	12.2331	4.89003e-25	4.05629e-24	45.7099
chr9:98092209	1.63951	-0.242683	12.2331	4.89003e-25	4.05629e-24	45.7099
chr1:7781766	-2.5672	1.47323	-12.2331	4.8911e-25	4.05717e-24	45.7097
chr21:41322354	2.72976	-1.83622	12.233	4.89131e-25	4.05734e-24	45.7096
chr22:37745648	1.57561	-3.22244	12.233	4.89148e-25	4.05748e-24	45.7096
chr6:75882811	2.74329	-1.75348	12.233	4.89156e-25	4.05754e-24	45.7096
chr11:113045357	1.28927	1.77402	12.233	4.89168e-25	4.05764e-24	45.7095
chr21:31344476	1.20585	-2.8872	12.233	4.89172e-25	4.05766e-24	45.7095
chr12:49233912	-2.7578	1.65476	-12.233	4.89232e-25	4.05815e-24	45.7094
chr16:88925083	1.43829	2.71317	12.233	4.8924e-25	4.05822e-24	45.7094
chr8:22047951	2.23915	-1.21848	12.233	4.89241e-25	4.05822e-24	45.7094
chr4:38137252	1.71878	1.53427	12.233	4.8928e-25	4.05854e-24	45.7093
chr8:806701	-1.99	0.797317	-12.233	4.89298e-25	4.05868e-24	45.7093
chr7:143289711	-1.49915	0.0795732	-12.233	4.89326e-25	4.0589e-24	45.7092
chr5:124883218	1.37037	1.03652	12.233	4.89346e-25	4.05907e-24	45.7092
chr10:86389967	1.52012	-2.0425	12.233	4.8935e-25	4.0591e-24	45.7092
chr1:232335111	2.3528	-1.06213	12.233	4.89417e-25	4.05965e-24	45.709
chr21:32921877	1.36415	0.467073	12.2329	4.89441e-25	4.05984e-24	45.709
chr8:22690786	1.64195	-2.76512	12.2329	4.89443e-25	4.05986e-24	45.709
chr6:163309800	-2.35805	1.49951	-12.2329	4.89476e-25	4.06012e-24	45.7089
chr4:3079901	-2.55305	1.53957	-12.2329	4.8952e-25	4.06048e-24	45.7088
chr21:44911704	-2.23659	0.0996341	-12.2329	4.89538e-25	4.06063e-24	45.7088
chr12:109248951	-2.3328	0.382378	-12.2329	4.89605e-25	4.06118e-24	45.7087
chr13:22848570	1.64768	2.21433	12.2329	4.89622e-25	4.06131e-24	45.7086
chr19:543989	-1.70427	-1.37189	-12.2329	4.89628e-25	4.06136e-24	45.7086
chr1:220768101	-2.47732	0.499512	-12.2329	4.89641e-25	4.06146e-24	45.7086
chr2:3477185	-1.51805	2.775	-12.2329	4.89681e-25	4.06179e-24	45.7085
chr9:136530100	-1.31585	-2.47951	-12.2329	4.89694e-25	4.0619e-24	45.7085
chr17:79137651	-1.76293	-0.586707	-12.2329	4.89706e-25	4.06199e-24	45.7084
chr10:133012718	-1.89073	2.4728	-12.2329	4.89711e-25	4.06203e-24	45.7084
chr6:166557275	-2.37378	0.682256	-12.2329	4.89717e-25	4.06207e-24	45.7084
chr14:34824855	-1.21659	2.64244	-12.2329	4.89727e-25	4.06215e-24	45.7084
chr3:30161581	-2.21329	0.915793	-12.2329	4.89729e-25	4.06216e-24	45.7084
chr15:31397413	1.59378	-3.27628	12.2329	4.89737e-25	4.06222e-24	45.7084
chr15:58517873	1.62037	-1.45506	12.2329	4.89746e-25	4.06229e-24	45.7084
chr6:1624046	2.1322	-0.872561	12.2328	4.89773e-25	4.06251e-24	45.7083
chr20:43508743	1.17256	0.289329	12.2328	4.89796e-25	4.06269e-24	45.7083
chr11:73217382	-2.35244	1.17561	-12.2328	4.8989e-25	4.06347e-24	45.7081
chr11:71482635	2.22195	1.45427	12.2328	4.89912e-25	4.06365e-24	45.708
chr17:77332923	1.86061	-0.202012	12.2328	4.8993e-25	4.06379e-24	45.708
chr10:123039249	-1.66841	0.00969512	-12.2328	4.89956e-25	4.064e-24	45.7079
chr19:50517261	1.41024	-0.512317	12.2328	4.89973e-25	4.06414e-24	45.7079
chr5:57481597	1.25195	2.53963	12.2328	4.89977e-25	4.06417e-24	45.7079
chr8:124728808	1.60915	-3.5136	12.2328	4.89982e-25	4.06421e-24	45.7079
chr3:49340495	1.57817	-3.44189	12.2328	4.89991e-25	4.06427e-24	45.7079
chr17:4850385	1.96439	-2.16841	12.2328	4.90006e-25	4.0644e-24	45.7078
chr8:11783450	2.37073	-1.4211	12.2327	4.90086e-25	4.06505e-24	45.7077
chr6:110329645	2.2839	-1.33878	12.2327	4.90089e-25	4.06507e-24	45.7077
chr15:38242113	-2.50366	0.778415	-12.2327	4.90116e-25	4.06529e-24	45.7076
chr3:148742364	-2.42537	0.718293	-12.2327	4.90117e-25	4.06529e-24	45.7076
chr14:51488997	-2.11988	1.15494	-12.2327	4.90126e-25	4.06536e-24	45.7076
chr2:74778829	2.03195	-2.21244	12.2327	4.90134e-25	4.06543e-24	45.7076
chr14:60509947	1.70744	-3.18738	12.2327	4.90139e-25	4.06546e-24	45.7076
chr5:179679329	1.54061	-3.50579	12.2327	4.90191e-25	4.06589e-24	45.7075
chr21:33384846	-1.34244	3.01061	-12.2327	4.90226e-25	4.06617e-24	45.7074
chr14:64942941	-2.5339	0.845244	-12.2327	4.9024e-25	4.06628e-24	45.7074
chr3:12981813	-1.35524	-0.986768	-12.2327	4.9028e-25	4.06661e-24	45.7073
chr9:129098591	-1.37207	2.71726	-12.2327	4.90283e-25	4.06663e-24	45.7073
chr12:110038981	2.42256	-1.78287	12.2327	4.903e-25	4.06677e-24	45.7072
chr17:64121031	-2.52073	1.49793	-12.2327	4.90307e-25	4.06682e-24	45.7072
chr8:69711361	1.66061	-3.10799	12.2327	4.90325e-25	4.06697e-24	45.7072
chr2:112187924	-2.03037	1.13823	-12.2327	4.9033e-25	4.067e-24	45.7072
chr22:37259508	1.37463	-3.2528	12.2327	4.90368e-25	4.06732e-24	45.7071
chr17:77254921	2.2578	-1.96073	12.2327	4.90373e-25	4.06735e-24	45.7071
chr17:38510883	1.83024	-2.3922	12.2326	4.904e-25	4.06757e-24	45.707
chr3:11847349	1.25329	0.305061	12.2326	4.90402e-25	4.06758e-24	45.707
chr5:179709516	-2.71963	1.96152	-12.2326	4.90432e-25	4.06782e-24	45.707
chr12:13212627	1.17183	2.83762	12.2326	4.90438e-25	4.06787e-24	45.707
chr19:10230118	1.30902	-3.25476	12.2326	4.90459e-25	4.06804e-24	45.7069
chr6:85404801	2.8061	-1.985	12.2326	4.90476e-25	4.06817e-24	45.7069
chr3:179616610	-1.62183	2.29543	-12.2326	4.90477e-25	4.06818e-24	45.7069
chr18:57804082	1.2978	-0.17622	12.2326	4.90479e-25	4.06819e-24	45.7069
chr10:124645701	-1.20293	2.37366	-12.2326	4.90582e-25	4.06904e-24	45.7067
chr1:94674423	-2.73122	1.74598	-12.2326	4.90586e-25	4.06907e-24	45.7067
chr2:29175133	2.55561	-1.48829	12.2326	4.9063e-25	4.06943e-24	45.7066
chr22:37804218	1.92988	-1.55933	12.2326	4.90638e-25	4.06949e-24	45.7065
chr22:49655186	1.41744	2.00957	12.2326	4.90657e-25	4.06964e-24	45.7065
chr17:76944158	2.24866	-0.929939	12.2326	4.90664e-25	4.06969e-24	45.7065
chr6:95515330	1.33951	1.4489	12.2325	4.9074e-25	4.07032e-24	45.7063
chr12:54019314	-1.44634	-1.89744	-12.2325	4.90815e-25	4.07094e-24	45.7062
chr1:45624020	2.16244	-0.637683	12.2325	4.90955e-25	4.0721e-24	45.7059
chr19:35206686	-1.38976	-1.9222	-12.2325	4.90956e-25	4.0721e-24	45.7059
chr4:1770579	2.07098	-1.74976	12.2325	4.90959e-25	4.07212e-24	45.7059
chr6:4022820	-1.34171	-1.80415	-12.2325	4.90974e-25	4.07224e-24	45.7059
chr10:44979678	1.31183	2.8975	12.2325	4.91018e-25	4.0726e-24	45.7058
chr22:49919304	1.68744	-0.673598	12.2324	4.91059e-25	4.07293e-24	45.7057
chr22:20089981	1.24537	2.68049	12.2324	4.91092e-25	4.0732e-24	45.7056
chr5:176530923	-2.13183	0.42372	-12.2324	4.91134e-25	4.07355e-24	45.7055
chr6:7545978	1.87439	-0.645	12.2324	4.91167e-25	4.07381e-24	45.7055
chr10:11176043	-2.65732	1.72585	-12.2324	4.91218e-25	4.07423e-24	45.7054
chr2:9424574	-1.63829	0.324634	-12.2324	4.91227e-25	4.0743e-24	45.7054
chr14:101408500	2.81244	1.43659	12.2324	4.91231e-25	4.07433e-24	45.7053
chr7:5483992	-1.77244	2.47232	-12.2324	4.91301e-25	4.07491e-24	45.7052
chr10:48251658	2.18024	-1.2078	12.2324	4.91343e-25	4.07525e-24	45.7051
chr2:27442873	2.24573	-1.77909	12.2324	4.91348e-25	4.07529e-24	45.7051
chr7:97006902	1.31988	-2.36738	12.2323	4.91364e-25	4.07541e-24	45.7051
chr6:109073946	-2.20537	2.2361	-12.2323	4.91364e-25	4.07541e-24	45.7051
chr10:45224685	1.23037	-0.241768	12.2323	4.91377e-25	4.07551e-24	45.705
chr8:134614617	-1.41805	2.52695	-12.2323	4.91387e-25	4.07559e-24	45.705
chr19:3577408	2.54354	-1.45665	12.2323	4.91391e-25	4.07562e-24	45.705
chr20:23356563	1.74659	1.1361	12.2323	4.91393e-25	4.07563e-24	45.705
chr2:172098929	1.23134	-4.17226	12.2323	4.91406e-25	4.07574e-24	45.705
chr7:1055717	-2.62195	1.09061	-12.2323	4.91457e-25	4.07615e-24	45.7049
chr7:33888664	1.28805	2.43927	12.2323	4.91477e-25	4.07631e-24	45.7048
chr16:87833201	-2.0072	1.76299	-12.2323	4.91496e-25	4.07647e-24	45.7048
chr10:17029750	2.09756	-2.09756	12.2323	4.91505e-25	4.07654e-24	45.7048
chr8:121467983	1.33122	2.82171	12.2323	4.91515e-25	4.07661e-24	45.7048
chr8:48659532	-1.77659	2.87366	-12.2323	4.91517e-25	4.07663e-24	45.7048
chr2:152336949	1.84902	-2.9639	12.2323	4.91527e-25	4.0767e-24	45.7047
chr11:115975628	-1.52256	-2.6414	-12.2323	4.91541e-25	4.07681e-24	45.7047
chr2:174333309	2.15878	-1.14293	12.2323	4.91582e-25	4.07715e-24	45.7046
chr2:42101205	1.47744	-2.76872	12.2323	4.91589e-25	4.07721e-24	45.7046
chr3:4856278	-1.34671	3.42494	-12.2323	4.91602e-25	4.0773e-24	45.7046
chr15:36897205	-1.29976	-0.00634146	-12.2323	4.91603e-25	4.07731e-24	45.7046
chr1:151328149	1.50793	-3.17494	12.2323	4.91655e-25	4.07774e-24	45.7045
chr2:38438614	-1.86134	1.66774	-12.2323	4.91665e-25	4.07781e-24	45.7045
chr19:5066669	1.15366	2.52817	12.2323	4.91669e-25	4.07784e-24	45.7045
chr2:97712851	-1.26854	-1.84829	-12.2322	4.91695e-25	4.07805e-24	45.7044
chr12:76755881	-1.67866	2.16774	-12.2322	4.91729e-25	4.07833e-24	45.7043
chr16:88393188	-1.53951	1.47159	-12.2322	4.91754e-25	4.07853e-24	45.7043
chr16:31244243	1.48866	-2.89982	12.2322	4.91758e-25	4.07856e-24	45.7043
chr1:109292944	-1.66366	2.07341	-12.2322	4.91765e-25	4.07861e-24	45.7043
chr10:99930958	2.67146	-1.72902	12.2322	4.91769e-25	4.07864e-24	45.7043
chr2:1795912	2.15085	-2.07116	12.2322	4.91778e-25	4.07871e-24	45.7042
chr3:184337335	1.34305	1.81409	12.2322	4.91795e-25	4.07885e-24	45.7042
chr4:8152650	1.19988	1.82909	12.2322	4.91802e-25	4.07891e-24	45.7042
chr11:125402005	-1.92549	1.69348	-12.2322	4.91815e-25	4.079e-24	45.7042
chr17:2712250	1.62659	-3.2239	12.2322	4.91836e-25	4.07917e-24	45.7041
chr7:368800	-2.18146	1.39024	-12.2322	4.91859e-25	4.07936e-24	45.7041
chr15:55221498	1.23768	-3.80018	12.2322	4.91864e-25	4.07939e-24	45.7041
chr13:50025907	-2.20085	1.1564	-12.2322	4.91871e-25	4.07945e-24	45.704
chr7:151390570	-2.29	1.08537	-12.2322	4.91882e-25	4.07954e-24	45.704
chr7:101535435	-1.73354	0.676402	-12.2322	4.91914e-25	4.0798e-24	45.704
chr15:53978893	1.55878	-2.53634	12.2322	4.91963e-25	4.0802e-24	45.7039
chr3:75295188	-2.33159	1.1647	-12.2322	4.91967e-25	4.08023e-24	45.7038
chr17:61395590	1.41927	-0.62378	12.2322	4.91978e-25	4.08031e-24	45.7038
chr2:191246496	1.96744	-1.92116	12.2322	4.91981e-25	4.08033e-24	45.7038
chr6:42193622	2.11951	-2.62	12.2321	4.92033e-25	4.08076e-24	45.7037
chr21:36246590	2.53195	-1.63695	12.2321	4.92061e-25	4.08098e-24	45.7037
chr12:12546510	-1.43146	2.84939	-12.2321	4.9207e-25	4.08106e-24	45.7036
chr9:127210231	1.2111	2.10348	12.2321	4.92086e-25	4.08118e-24	45.7036
chr22:46534835	-1.34585	3.505	-12.2321	4.92098e-25	4.08128e-24	45.7036
chr9:127777705	-2.17488	1.60646	-12.2321	4.92109e-25	4.08136e-24	45.7036
chr19:2511703	1.58683	2.24146	12.2321	4.92117e-25	4.08143e-24	45.7035
chr7:5371327	-1.17524	3.1597	-12.2321	4.92135e-25	4.08157e-24	45.7035
chr14:99578859	2.56915	-1.62372	12.2321	4.92157e-25	4.08174e-24	45.7035
chr8:22244311	1.23744	0.153232	12.2321	4.92196e-25	4.08207e-24	45.7034
chr19:13138367	-1.12805	1.68805	-12.2321	4.92203e-25	4.08212e-24	45.7034
chr1:209653087	2.55024	-1.94671	12.2321	4.92221e-25	4.08227e-24	45.7033
chr8:17882114	1.2411	2.25445	12.2321	4.92248e-25	4.08248e-24	45.7033
chr7:128029776	-2.63329	1.94909	-12.2321	4.92266e-25	4.08263e-24	45.7032
chr19:35936108	1.39561	-3.02488	12.2321	4.92267e-25	4.08263e-24	45.7032
chr5:1168948	-2.06232	1.80909	-12.232	4.92402e-25	4.08375e-24	45.703
chr10:119422247	1.65976	0.504146	12.232	4.92418e-25	4.08387e-24	45.7029
chr22:17841790	1.85915	2.60909	12.232	4.92428e-25	4.08395e-24	45.7029
chr8:123207415	1.47671	0.218598	12.232	4.92445e-25	4.08409e-24	45.7029
chr3:174438175	-2.49756	1.74476	-12.232	4.92476e-25	4.08434e-24	45.7028
chr4:173508720	-1.69866	-1.06189	-12.232	4.92495e-25	4.0845e-24	45.7028
chr19:38485213	1.03073	0.464878	12.232	4.92568e-25	4.08509e-24	45.7026
chr2:11398186	1.22463	2.13085	12.232	4.92591e-25	4.08528e-24	45.7026
chr2:44616814	-1.68085	0.837866	-12.232	4.92606e-25	4.0854e-24	45.7026
chr14:104223722	-1.4478	0.499024	-12.232	4.92613e-25	4.08545e-24	45.7025
chr5:139341313	-1.85549	-0.36128	-12.2319	4.92665e-25	4.08588e-24	45.7024
chr22:46942484	-2.31341	1.63634	-12.2319	4.92668e-25	4.0859e-24	45.7024
chr1:2420159	1.54	0.889024	12.2319	4.92696e-25	4.08613e-24	45.7024
chr17:1645214	-1.97732	2.22012	-12.2319	4.92697e-25	4.08613e-24	45.7024
chr11:118609725	2.27585	-2.32732	12.2319	4.92729e-25	4.08639e-24	45.7023
chr12:2306302	-1.26244	0.506951	-12.2319	4.92736e-25	4.08644e-24	45.7023
chr16:25108095	1.11341	1.95049	12.2319	4.92789e-25	4.08688e-24	45.7022
chr1:231690599	-1.35427	1.07689	-12.2319	4.92807e-25	4.08702e-24	45.7021
chr1:28177576	-1.61622	2.08994	-12.2319	4.9286e-25	4.08746e-24	45.702
chr16:56669487	1.55256	-2.49213	12.2319	4.92878e-25	4.0876e-24	45.702
chr21:38913236	2.06439	-2.70659	12.2319	4.92879e-25	4.08761e-24	45.702
chr17:62629048	1.60707	-1.09439	12.2319	4.92941e-25	4.08812e-24	45.7019
chr1:1547646	-1.22451	2.60982	-12.2319	4.92949e-25	4.08818e-24	45.7019
chr17:43756210	1.57037	2.01884	12.2318	4.93006e-25	4.08864e-24	45.7017
chr7:49866870	-1.79427	0.912256	-12.2318	4.93074e-25	4.08921e-24	45.7016
chr15:50058228	-2.07573	1.06262	-12.2318	4.93084e-25	4.08928e-24	45.7016
chr17:40863309	1.09378	-1.21396	12.2318	4.93093e-25	4.08935e-24	45.7016
chr15:77696322	-1.73134	1.36238	-12.2318	4.93111e-25	4.08949e-24	45.7015
chr16:89534805	-2.62768	1.63299	-12.2318	4.93168e-25	4.08996e-24	45.7014
chr9:23543645	1.25427	1.05848	12.2318	4.9317e-25	4.08998e-24	45.7014
chr12:112380964	-1.29195	2.76793	-12.2317	4.93279e-25	4.09088e-24	45.7012
chr4:7125138	-2.05683	-0.467561	-12.2317	4.93336e-25	4.09134e-24	45.7011
chr10:119042490	-2.39829	2.11427	-12.2317	4.93357e-25	4.09151e-24	45.701
chr11:78187507	1.24439	1.30707	12.2317	4.93361e-25	4.09154e-24	45.701
chr19:43502212	2.34902	-1.02634	12.2317	4.93366e-25	4.09157e-24	45.701
chr6:155303596	-1.30305	2.09238	-12.2317	4.93378e-25	4.09167e-24	45.701
chr1:179951836	-1.73037	1.28213	-12.2317	4.93478e-25	4.0925e-24	45.7008
chr19:48462343	1.65805	1.61768	12.2317	4.93512e-25	4.09277e-24	45.7007
chr3:119176625	2.36707	-2.08744	12.2317	4.93528e-25	4.0929e-24	45.7007
chr16:87931757	1.26963	1.80909	12.2317	4.93586e-25	4.09338e-24	45.7006
chr10:33732111	-1.72232	2.39396	-12.2317	4.93588e-25	4.09339e-24	45.7006
chr8:687640	2.23341	-2.52561	12.2316	4.93646e-25	4.09386e-24	45.7005
chr12:10716675	2.59159	-1.8897	12.2316	4.93671e-25	4.09407e-24	45.7004
chr11:121540872	-1.72866	2.07104	-12.2316	4.93704e-25	4.09433e-24	45.7003
chr9:134522181	1.56963	-0.807256	12.2316	4.93721e-25	4.09447e-24	45.7003
chr13:112768837	1.2839	2.35573	12.2316	4.93784e-25	4.09499e-24	45.7002
chr1:3703648	2.17707	-2.32451	12.2316	4.93791e-25	4.09504e-24	45.7002
chr3:142148594	1.86744	-2.4664	12.2316	4.93802e-25	4.09513e-24	45.7001
chr9:93956009	1.42841	-3.23506	12.2316	4.93821e-25	4.09528e-24	45.7001
chr17:83023768	-1.88098	2.0872	-12.2316	4.93822e-25	4.09529e-24	45.7001
chr9:4859166	-1.47902	2.52841	-12.2316	4.93856e-25	4.09556e-24	45.7
chr16:2865743	1.82	-0.306098	12.2316	4.93866e-25	4.09564e-24	45.7
chr20:1818129	1.20354	2.19567	12.2316	4.93868e-25	4.09566e-24	45.7
chr22:50479980	-1.65049	0.812927	-12.2316	4.93879e-25	4.09574e-24	45.7
chr15:101237513	-2.58805	1.55378	-12.2316	4.93891e-25	4.09583e-24	45.7
chr21:43612044	1.3878	-3.17512	12.2315	4.93947e-25	4.09629e-24	45.6998
chr1:35869754	1.3811	1.94713	12.2315	4.94112e-25	4.09765e-24	45.6995
chr6:158663610	1.79268	-2.51463	12.2315	4.94119e-25	4.09771e-24	45.6995
chr2:10204854	-1.41829	2.3939	-12.2315	4.94125e-25	4.09775e-24	45.6995
chr17:8375925	2.3089	-1.9436	12.2315	4.94133e-25	4.09781e-24	45.6995
chr10:105797713	-2.29915	0.789451	-12.2315	4.94136e-25	4.09784e-24	45.6995
chr7:88277246	1.26061	3.26811	12.2315	4.94171e-25	4.09812e-24	45.6994
chr1:1164697	2.63902	-1.85049	12.2315	4.94182e-25	4.0982e-24	45.6994
chr2:43101377	2.02098	-2.11244	12.2315	4.94193e-25	4.09829e-24	45.6993
chr2:101435125	2.73902	-1.89293	12.2314	4.94252e-25	4.09878e-24	45.6992
chr12:113845018	-1.74085	1.73335	-12.2314	4.94329e-25	4.09941e-24	45.6991
chr2:95274726	2.54549	-1.62738	12.2314	4.94546e-25	4.1012e-24	45.6986
chr6:36269425	1.25049	-0.822927	12.2313	4.94601e-25	4.10165e-24	45.6985
chr5:640743	-1.30439	2.79549	-12.2313	4.94601e-25	4.10165e-24	45.6985
chr7:108503572	-2.48976	1.58366	-12.2313	4.94601e-25	4.10165e-24	45.6985
chr7:1980076	-2.35561	0.880976	-12.2313	4.94621e-25	4.1018e-24	45.6985
chr1:6077857	1.23866	2.39567	12.2313	4.94625e-25	4.10184e-24	45.6985
chr7:77417434	1.18537	2.49854	12.2313	4.94629e-25	4.10186e-24	45.6985
chr12:75665799	1.21085	2.2547	12.2313	4.94663e-25	4.10214e-24	45.6984
chr1:226000133	-2.2428	0.825183	-12.2313	4.94688e-25	4.10234e-24	45.6983
chr6:37092903	1.26634	2.61329	12.2313	4.94745e-25	4.10282e-24	45.6982
chr4:56052880	-2.12805	1.43024	-12.2313	4.94785e-25	4.10314e-24	45.6982
chr21:39450549	1.53488	0.471585	12.2313	4.94791e-25	4.10318e-24	45.6981
chr3:12545471	2.50549	-1.38811	12.2313	4.94795e-25	4.10322e-24	45.6981
chr1:6003097	1.62061	-0.115061	12.2313	4.94822e-25	4.10343e-24	45.6981
chr7:94393646	2.0489	-0.215671	12.2313	4.94824e-25	4.10345e-24	45.6981
chr7:604735	-2.6578	1.21317	-12.2313	4.94848e-25	4.10364e-24	45.698
chr17:37491309	1.95537	-2.46732	12.2313	4.94873e-25	4.10384e-24	45.698
chr8:54464824	1.40524	-2.77909	12.2312	4.94901e-25	4.10407e-24	45.6979
chr12:121452454	2.445	-2.17701	12.2312	4.94908e-25	4.10412e-24	45.6979
chr7:76294952	1.91098	-2.59585	12.2312	4.94951e-25	4.10447e-24	45.6978
chr19:7391270	2.45061	-1.52067	12.2312	4.94955e-25	4.1045e-24	45.6978
chr17:41382081	1.85756	2.25561	12.2312	4.95003e-25	4.10489e-24	45.6977
chr9:133537116	1.54841	1.90396	12.2312	4.95031e-25	4.10512e-24	45.6977
chr2:231468318	-1.16159	0.607622	-12.2312	4.9514e-25	4.10602e-24	45.6974
chr1:1787369	-1.22488	2.84268	-12.2312	4.95162e-25	4.1062e-24	45.6974
chr16:1580130	-1.1872	2.28165	-12.2312	4.95178e-25	4.10633e-24	45.6974
chr1:56819725	1.84902	-1.92683	12.2312	4.95199e-25	4.10649e-24	45.6973
chr7:27147617	1.8522	-3.10768	12.2312	4.95207e-25	4.10655e-24	45.6973
chr19:36120994	1.46378	1.68384	12.2312	4.95209e-25	4.10656e-24	45.6973
chr6:37582446	2.56512	-1.845	12.2311	4.95227e-25	4.10671e-24	45.6973
chr9:130479493	-1.9678	0.397439	-12.2311	4.95254e-25	4.10693e-24	45.6972
chr12:68278015	-1.99366	1.07366	-12.2311	4.95282e-25	4.10716e-24	45.6971
chr19:13836415	2.255	-1.33372	12.2311	4.95291e-25	4.10723e-24	45.6971
chr1:11842934	-2.58585	1.77317	-12.2311	4.95295e-25	4.10725e-24	45.6971
chr19:11422851	1.40878	-3.8289	12.2311	4.95349e-25	4.1077e-24	45.697
chr21:42050588	1.25634	2.79378	12.2311	4.95359e-25	4.10778e-24	45.697
chr17:48149567	1.37512	-0.0342683	12.2311	4.95362e-25	4.1078e-24	45.697
chr17:8227059	1.24024	-2.93232	12.2311	4.95396e-25	4.10808e-24	45.6969
chr2:213283667	1.31122	2.54683	12.2311	4.95399e-25	4.1081e-24	45.6969
chr5:180645416	-2.36659	1.78988	-12.2311	4.95533e-25	4.1092e-24	45.6966
chr14:104085165	1.01354	-0.402988	12.231	4.9557e-25	4.1095e-24	45.6966
chr10:129896431	-2.14024	1.00512	-12.231	4.95599e-25	4.10974e-24	45.6965
chr5:181200654	1.13232	1.1447	12.231	4.95638e-25	4.11005e-24	45.6964
chr3:128993832	1.42061	-3.91213	12.231	4.95644e-25	4.1101e-24	45.6964
chr2:182427030	1.96659	-2.15451	12.231	4.95655e-25	4.11019e-24	45.6964
chr4:6955859	2.4811	-1.83311	12.231	4.95694e-25	4.1105e-24	45.6963
chr19:6750357	2.23524	-1.62238	12.231	4.95774e-25	4.11116e-24	45.6962
chr15:31306910	2.65207	-1.85738	12.231	4.95837e-25	4.11168e-24	45.696
chr17:44559210	1.66232	-1.19726	12.231	4.95857e-25	4.11184e-24	45.696
chr2:130916248	2.13256	-1.44323	12.2309	4.95893e-25	4.11213e-24	45.6959
chr9:131848439	-1.33927	2.63829	-12.2309	4.95932e-25	4.11246e-24	45.6958
chr1:179095044	2.35512	-1.5372	12.2309	4.95947e-25	4.11258e-24	45.6958
chrX:115195694	1.14366	1.865	12.2309	4.95989e-25	4.11292e-24	45.6957
chr12:132681252	-2.79902	1.59	-12.2309	4.95991e-25	4.11293e-24	45.6957
chr3:9862504	1.19878	-0.158659	12.2309	4.96057e-25	4.11347e-24	45.6956
chr13:27447064	-2.54159	1.43506	-12.2309	4.96082e-25	4.11367e-24	45.6955
chr15:89133373	-2.37549	1.51713	-12.2309	4.9611e-25	4.1139e-24	45.6955
chr9:70421824	1.24524	-3.51396	12.2309	4.96116e-25	4.11394e-24	45.6955
chr8:29749236	-2.17927	1.63768	-12.2309	4.96141e-25	4.11415e-24	45.6954
chr9:88923765	-2.72341	1.59512	-12.2308	4.9619e-25	4.11455e-24	45.6953
chr17:81928934	1.73598	-2.67348	12.2308	4.96211e-25	4.11472e-24	45.6953
chr4:22712732	1.4589	2.49506	12.2308	4.96224e-25	4.11482e-24	45.6953
chr1:18643262	1.7989	-2.86287	12.2308	4.96229e-25	4.11486e-24	45.6952
chr17:73093012	1.28646	0.289817	12.2308	4.96259e-25	4.1151e-24	45.6952
chr13:111586910	-1.7461	2.06415	-12.2308	4.96259e-25	4.1151e-24	45.6952
chr19:49701624	2.05195	-1.25732	12.2308	4.96302e-25	4.11545e-24	45.6951
chr10:27252835	1.62439	-2.61146	12.2308	4.9631e-25	4.11551e-24	45.6951
chr4:167897391	2.04317	-2.20829	12.2308	4.96331e-25	4.11568e-24	45.695
chr13:52728808	1.39476	0.287622	12.2308	4.96351e-25	4.11584e-24	45.695
chr6:1521823	1.39183	3.17274	12.2308	4.96378e-25	4.11606e-24	45.6949
chr10:15434839	1.41659	2.00866	12.2308	4.96417e-25	4.11638e-24	45.6949
chr6:110958006	-2.57073	2.3372	-12.2308	4.96444e-25	4.11659e-24	45.6948
chr8:130318002	2.2528	-0.954939	12.2308	4.96488e-25	4.11696e-24	45.6947
chr7:47724548	2.68646	-1.44762	12.2307	4.9651e-25	4.11713e-24	45.6947
chr9:129098590	-1.47	2.46037	-12.2307	4.96548e-25	4.11744e-24	45.6946
chr13:67298284	-1.94476	0.830793	-12.2307	4.96565e-25	4.11758e-24	45.6946
chr19:51111716	1.64354	-1.04384	12.2307	4.96573e-25	4.11764e-24	45.6946
chr4:15938442	2.02634	-2.455	12.2307	4.96579e-25	4.11769e-24	45.6945
chr8:1060121	1.17537	2.42451	12.2307	4.96583e-25	4.11772e-24	45.6945
chr4:8581284	-1.20793	0.811768	-12.2307	4.96636e-25	4.11815e-24	45.6944
chr2:238397379	1.09585	1.80537	12.2307	4.96637e-25	4.11816e-24	45.6944
chr17:75493019	-1.33	2.94037	-12.2307	4.96734e-25	4.11896e-24	45.6942
chr16:56692079	2.60537	-1.74415	12.2307	4.96742e-25	4.11902e-24	45.6942
chr2:185738229	1.34268	2.42244	12.2307	4.96765e-25	4.1192e-24	45.6942
chr8:132792869	-1.65524	1.98091	-12.2307	4.96811e-25	4.11957e-24	45.6941
chr6:12419836	2.47463	-1.58768	12.2307	4.9682e-25	4.11965e-24	45.6941
chr7:30471103	2.12195	-1.8889	12.2306	4.96848e-25	4.11987e-24	45.694
chr20:45971438	1.32	-2.25878	12.2306	4.96869e-25	4.12005e-24	45.694
chr19:42595692	-2.26829	1.07073	-12.2306	4.96884e-25	4.12016e-24	45.6939
chr1:214452359	-1.75622	2.18921	-12.2306	4.96888e-25	4.12019e-24	45.6939
chr17:68257868	1.38122	0.633049	12.2306	4.96923e-25	4.12048e-24	45.6938
chr17:81310100	2.63476	-1.69457	12.2306	4.96962e-25	4.1208e-24	45.6938
chr10:62706631	1.51171	-0.883049	12.2306	4.96984e-25	4.12097e-24	45.6937
chr13:113361489	-2.3472	1.34128	-12.2306	4.96988e-25	4.121e-24	45.6937
chr9:136422349	1.18756	2.90073	12.2306	4.97036e-25	4.12139e-24	45.6936
chr20:33175503	-1.66268	1.45963	-12.2306	4.97053e-25	4.12153e-24	45.6936
chr21:38821072	-1.47927	-2.2011	-12.2306	4.97121e-25	4.12209e-24	45.6935
chr8:78615641	-1.93646	-0.200427	-12.2305	4.97189e-25	4.12265e-24	45.6933
chr1:21886942	-1.62305	0.550305	-12.2305	4.97259e-25	4.12322e-24	45.6932
chr7:1854798	-1.52854	2.25244	-12.2305	4.97284e-25	4.12342e-24	45.6931
chr3:31703712	1.36207	1.40335	12.2305	4.97314e-25	4.12367e-24	45.6931
chr10:35940828	-1.4228	-0.208354	-12.2305	4.97349e-25	4.12396e-24	45.693
chr7:604755	-2.44268	1.00415	-12.2305	4.97407e-25	4.12443e-24	45.6929
chr5:56192374	-1.50915	2.30994	-12.2305	4.97416e-25	4.1245e-24	45.6929
chr11:125236174	1.84598	-0.7175	12.2305	4.9744e-25	4.12469e-24	45.6928
chr6:116462625	1.75463	-1.41451	12.2305	4.97476e-25	4.12499e-24	45.6927
chr11:534691	1.50817	-3.73945	12.2304	4.97493e-25	4.12513e-24	45.6927
chr9:92718267	1.92146	-1.61963	12.2304	4.97498e-25	4.12516e-24	45.6927
chr1:148354039	1.62207	-1.19396	12.2304	4.97512e-25	4.12527e-24	45.6927
chr12:132356879	-1.46317	-2.10915	-12.2304	4.97518e-25	4.12532e-24	45.6927
chr6:107771981	1.20159	2.57506	12.2304	4.97594e-25	4.12594e-24	45.6925
chr19:47860867	1.70585	-1.22207	12.2304	4.97612e-25	4.12608e-24	45.6925
chr12:128810463	1.52232	2.21311	12.2304	4.9762e-25	4.12615e-24	45.6925
chr4:73617438	2.70378	-1.79104	12.2304	4.97626e-25	4.1262e-24	45.6924
chr22:19292513	-1.44598	2.46201	-12.2304	4.97645e-25	4.12634e-24	45.6924
chr5:140647037	1.27561	-3.2339	12.2304	4.97667e-25	4.12652e-24	45.6924
chr6:50818797	1.9728	-1.79774	12.2304	4.97689e-25	4.1267e-24	45.6923
chr3:153625794	1.37415	1.82195	12.2304	4.97735e-25	4.12707e-24	45.6922
chr10:133101580	-1.6028	-0.856037	-12.2304	4.97773e-25	4.12739e-24	45.6921
chr2:2919347	1.3372	1.46335	12.2304	4.97777e-25	4.12741e-24	45.6921
chr2:120067364	2.58061	-1.65409	12.2303	4.97835e-25	4.12789e-24	45.692
chr17:4901144	2.44354	-1.27433	12.2303	4.97868e-25	4.12816e-24	45.692
chr14:92687767	2.93927	-1.82902	12.2303	4.97886e-25	4.1283e-24	45.6919
chr20:59194811	1.24073	2.13268	12.2303	4.97907e-25	4.12848e-24	45.6919
chr5:34005451	-1.55317	2.33939	-12.2303	4.97932e-25	4.12867e-24	45.6918
chr1:156284233	2.63317	-1.54073	12.2303	4.97942e-25	4.12876e-24	45.6918
chr4:165525142	1.2189	2.4975	12.2303	4.97956e-25	4.12887e-24	45.6918
chr13:112638361	1.55293	0.569634	12.2303	4.97981e-25	4.12906e-24	45.6917
chr20:63567213	-1.78878	2.41524	-12.2303	4.97983e-25	4.12908e-24	45.6917
chr6:31718404	2.71988	-1.55299	12.2303	4.9799e-25	4.12914e-24	45.6917
chrX:9890715	-1.66939	1.73616	-12.2303	4.97995e-25	4.12917e-24	45.6917
chr7:26857634	-1.35159	-1.99896	-12.2303	4.98007e-25	4.12927e-24	45.6917
chr12:57235428	2.31171	-1.53573	12.2303	4.98036e-25	4.1295e-24	45.6916
chr8:70355065	-1.48963	2.68274	-12.2303	4.98079e-25	4.12985e-24	45.6915
chr7:98119792	2.39512	-1.37622	12.2303	4.98088e-25	4.12992e-24	45.6915
chr17:8967058	-2.53915	1.56006	-12.2303	4.98118e-25	4.13017e-24	45.6915
chr8:22398423	-1.50159	2.23555	-12.2303	4.98124e-25	4.13021e-24	45.6914
chr2:263568	1.90671	-2.64799	12.2302	4.98153e-25	4.13044e-24	45.6914
chr14:75612670	-1.80268	0.804878	-12.2302	4.98189e-25	4.13074e-24	45.6913
chr17:1493593	-2.05341	0.228171	-12.2302	4.98193e-25	4.13076e-24	45.6913
chr8:143529770	-1.49427	0.85628	-12.2302	4.98236e-25	4.13112e-24	45.6912
chr17:81122261	2.00488	-1.25268	12.2302	4.983e-25	4.13164e-24	45.6911
chr18:78639452	1.94732	-2.39012	12.2302	4.98309e-25	4.13172e-24	45.6911
chr2:238300774	-1.52659	2.55829	-12.2302	4.9834e-25	4.13197e-24	45.691
chr17:72352213	1.39598	-2.69104	12.2302	4.98347e-25	4.13202e-24	45.691
chr9:129053158	-1.36927	2.52427	-12.2302	4.98376e-25	4.13226e-24	45.6909
chr9:136153443	-1.59476	2.10152	-12.2302	4.98445e-25	4.13282e-24	45.6908
chr1:10901209	2.68122	-1.9578	12.2301	4.98465e-25	4.13299e-24	45.6908
chr8:36266177	-1.70256	2.37335	-12.2301	4.98499e-25	4.13326e-24	45.6907
chr7:1059376	2.22963	-1.64177	12.2301	4.98506e-25	4.13331e-24	45.6907
chrX:48704670	1.2011	0.509817	12.2301	4.98623e-25	4.13428e-24	45.6904
chr7:130384176	-2.48524	2.20433	-12.2301	4.98647e-25	4.13447e-24	45.6904
chr5:116561806	-2.14537	1.05829	-12.2301	4.98662e-25	4.13459e-24	45.6904
chr11:113351399	-1.51561	1.99232	-12.2301	4.98699e-25	4.13489e-24	45.6903
chr1:204524922	-1.86915	2.02933	-12.2301	4.98715e-25	4.13502e-24	45.6903
chr19:6475720	2.80341	-1.65122	12.2301	4.98729e-25	4.13513e-24	45.6902
chr9:89418760	-1.67841	-0.53628	-12.2301	4.98757e-25	4.13536e-24	45.6902
chr16:72990098	1.81012	-2.68238	12.23	4.98791e-25	4.13564e-24	45.6901
chr19:1416323	2.63073	-1.40171	12.23	4.98793e-25	4.13565e-24	45.6901
chr16:1366081	-1.78402	2.76238	-12.23	4.98815e-25	4.13583e-24	45.6901
chr1:247530842	1.7911	-1.29909	12.23	4.98821e-25	4.13587e-24	45.69
chr1:155967211	-1.05402	0.792622	-12.23	4.98828e-25	4.13593e-24	45.69
chr1:36361854	1.20902	1.05122	12.23	4.9883e-25	4.13593e-24	45.69
chr2:199467189	1.35573	-3.26396	12.23	4.98833e-25	4.13595e-24	45.69
chr6:3193625	1.36268	1.98354	12.23	4.98838e-25	4.13599e-24	45.69
chr22:50178826	1.5961	1.14549	12.23	4.98839e-25	4.13599e-24	45.69
chr16:31373449	-1.65963	1.31957	-12.23	4.98884e-25	4.13636e-24	45.6899
chr10:110434096	-1.57	2.03451	-12.23	4.98885e-25	4.13637e-24	45.6899
chr12:14961452	1.55598	-2.50189	12.23	4.98929e-25	4.13673e-24	45.6898
chr14:90510328	2.57549	-1.75823	12.23	4.98957e-25	4.13695e-24	45.6898
chr22:39641935	1.37232	2.27799	12.23	4.99008e-25	4.13737e-24	45.6897
chr2:74416051	2.02122	-1.85232	12.23	4.99038e-25	4.13762e-24	45.6896
chr19:46697294	2.13512	-2.05439	12.23	4.99077e-25	4.13793e-24	45.6895
chr6:31683317	1.66756	-2.57061	12.23	4.99092e-25	4.13806e-24	45.6895
chr19:6074621	1.19024	1.9439	12.2299	4.99145e-25	4.13849e-24	45.6894
chr19:55652760	1.6039	1.07293	12.2299	4.99176e-25	4.13874e-24	45.6893
chr19:1978862	1.6072	1.63445	12.2299	4.99185e-25	4.13881e-24	45.6893
chr6:3120858	-1.43098	2.48561	-12.2299	4.99232e-25	4.1392e-24	45.6892
chr11:32794681	1.24415	2.76207	12.2299	4.99245e-25	4.13929e-24	45.6892
chr14:75935266	-1.98622	1.10396	-12.2299	4.99246e-25	4.1393e-24	45.6892
chr15:79873154	-1.39049	2.9511	-12.2299	4.99255e-25	4.13937e-24	45.6892
chr7:1064320	2.84793	1.01774	12.2299	4.99277e-25	4.13954e-24	45.6891
chr12:132262676	-1.37524	1.98835	-12.2299	4.99298e-25	4.13972e-24	45.6891
chr1:182129651	-1.82622	0.400183	-12.2299	4.99311e-25	4.13982e-24	45.6891
chr7:4690231	-1.86549	1.14226	-12.2299	4.99336e-25	4.14002e-24	45.689
chr10:662927	1.19744	2.18518	12.2299	4.99382e-25	4.1404e-24	45.6889
chr20:12970895	1.46171	0.93561	12.2299	4.99393e-25	4.14048e-24	45.6889
chr17:43839764	2.10293	-2.2178	12.2299	4.9941e-25	4.14062e-24	45.6889
chr3:37999504	1.66878	-0.778415	12.2298	4.99455e-25	4.14099e-24	45.6888
chr7:76502446	1.50805	0.491585	12.2298	4.99495e-25	4.14131e-24	45.6887
chr1:92481423	2.47744	-1.96091	12.2298	4.99498e-25	4.14134e-24	45.6887
chr12:110934682	2.24756	-2.04915	12.2298	4.99526e-25	4.14156e-24	45.6886
chr5:2007202	1.27427	2.56799	12.2298	4.9954e-25	4.14167e-24	45.6886
chr3:45664760	-1.8322	-0.451585	-12.2298	4.99552e-25	4.14177e-24	45.6886
chr3:196216808	2.13683	-1.67817	12.2298	4.99612e-25	4.14226e-24	45.6885
chr17:81519876	1.66317	-2.60024	12.2298	4.99701e-25	4.143e-24	45.6883
chr14:52267337	1.17024	1.1311	12.2297	4.99763e-25	4.1435e-24	45.6882
chrX:154018071	-1.08183	1.35628	-12.2297	4.9977e-25	4.14356e-24	45.6881
chr9:129271354	2.21756	-1.30305	12.2297	4.99773e-25	4.14357e-24	45.6881
chr5:67196636	1.23049	2.24439	12.2297	4.99805e-25	4.14384e-24	45.6881
chr5:55993063	1.9222	-1.10878	12.2297	4.99835e-25	4.14408e-24	45.688
chr7:149732939	-1.42329	2.25506	-12.2297	4.99874e-25	4.14439e-24	45.6879
chr20:21709140	2.22024	-1.39939	12.2297	4.99877e-25	4.14441e-24	45.6879
chr6:43739162	-2.45854	0.910122	-12.2297	4.99879e-25	4.14443e-24	45.6879
chr5:57817246	2.55037	-1.37787	12.2297	4.99908e-25	4.14466e-24	45.6879
chr5:135544662	1.32707	-3.64378	12.2297	4.99933e-25	4.14487e-24	45.6878
chr5:114359967	-1.44256	-2.23043	-12.2297	4.99948e-25	4.14499e-24	45.6878
chr18:32333899	-1.70402	1.94543	-12.2297	4.99958e-25	4.14506e-24	45.6878
chr4:182789157	-1.31293	2.84171	-12.2297	4.99989e-25	4.14531e-24	45.6877
chr7:83271939	1.18317	1.25378	12.2297	5.00049e-25	4.14581e-24	45.6876
chr13:36125990	1.70659	1.76415	12.2296	5.00093e-25	4.14617e-24	45.6875
chr1:6591297	-2.39537	1.65646	-12.2296	5.00168e-25	4.14678e-24	45.6874
chr7:149713927	1.50268	-0.522073	12.2296	5.00168e-25	4.14678e-24	45.6874
chr1:3385913	1.2089	2.94494	12.2296	5.00214e-25	4.14716e-24	45.6873
chr17:72123668	1.885	-0.0294512	12.2296	5.00268e-25	4.1476e-24	45.6872
chr1:100028978	-1.4722	2.655	-12.2296	5.00289e-25	4.14777e-24	45.6871
chr9:88077148	2.00878	-2.45537	12.2296	5.00295e-25	4.14782e-24	45.6871
chr19:2760144	-1.16	3.04854	-12.2296	5.00305e-25	4.14789e-24	45.6871
chr5:484033	-2.40805	1.3211	-12.2296	5.00317e-25	4.14798e-24	45.6871
chr6:1601771	1.63049	-2.30793	12.2296	5.00354e-25	4.14829e-24	45.687
chr14:95261305	1.09854	3.00732	12.2296	5.00393e-25	4.14861e-24	45.6869
chr2:147904220	2.5628	-2.0075	12.2296	5.00397e-25	4.14864e-24	45.6869
chr4:520836	-1.46488	3.04793	-12.2296	5.00404e-25	4.14869e-24	45.6869
chr19:4542990	-2.385	1.46957	-12.2295	5.00416e-25	4.14878e-24	45.6869
chr6:168886117	2.14488	0.124268	12.2295	5.00418e-25	4.1488e-24	45.6869
chr2:156327624	1.74573	0.474085	12.2295	5.00441e-25	4.14898e-24	45.6868
chr19:54207008	-1.585	2.33665	-12.2295	5.00443e-25	4.14899e-24	45.6868
chr2:156021852	1.84646	-2.28811	12.2295	5.00471e-25	4.14922e-24	45.6868
chr2:85612518	1.41329	-0.0578659	12.2295	5.00586e-25	4.15016e-24	45.6865
chr6:73580184	1.67915	-2.66409	12.2295	5.0065e-25	4.15069e-24	45.6864
chr16:85709970	2.02012	0.943841	12.2295	5.00701e-25	4.15111e-24	45.6863
chr7:23206497	1.74768	-1.46445	12.2295	5.00717e-25	4.15124e-24	45.6863
chr11:1074515	2.15024	-2.38829	12.2295	5.00723e-25	4.15129e-24	45.6862
chr7:2437941	2.78378	-1.91445	12.2295	5.00728e-25	4.15132e-24	45.6862
chr11:131850758	-2.51183	0.97311	-12.2294	5.00794e-25	4.15186e-24	45.6861
chr6:33935649	2.51488	0.824634	12.2294	5.00809e-25	4.15198e-24	45.6861
chr16:29663660	-2.52293	1.62768	-12.2294	5.00814e-25	4.15202e-24	45.6861
chr6:89910069	-1.70415	2.33817	-12.2294	5.00834e-25	4.15218e-24	45.686
chr20:1804533	-2.78841	1.92701	-12.2294	5.0086e-25	4.15239e-24	45.686
chr8:42015573	-1.22476	1.1003	-12.2294	5.00898e-25	4.1527e-24	45.6859
chr10:110745323	1.35463	1.66902	12.2294	5.00914e-25	4.15283e-24	45.6859
chr8:122826662	1.44159	2.49738	12.2294	5.00917e-25	4.15285e-24	45.6859
chr5:42894275	1.2522	-0.800244	12.2294	5.00954e-25	4.15315e-24	45.6858
chr3:44339665	1.6972	-2.17372	12.2294	5.00967e-25	4.15325e-24	45.6858
chr6:31934176	1.41085	1.29274	12.2294	5.00995e-25	4.15348e-24	45.6857
chr8:694663	-1.30744	3.26201	-12.2294	5.01014e-25	4.15363e-24	45.6857
chr18:13642281	1.57707	-2.82378	12.2294	5.01036e-25	4.15381e-24	45.6856
chr3:129664514	2.10256	-0.845305	12.2293	5.01097e-25	4.15431e-24	45.6855
chr1:193156920	2.02902	-0.261707	12.2293	5.01202e-25	4.15517e-24	45.6853
chr1:3184445	-1.64537	-0.437439	-12.2293	5.01233e-25	4.15543e-24	45.6852
chr6:34424328	-1.3111	2.75506	-12.2293	5.01243e-25	4.15551e-24	45.6852
chr17:29043098	1.73305	-2.91189	12.2293	5.01267e-25	4.1557e-24	45.6852
chr3:13553409	-1.4622	2.31963	-12.2293	5.01269e-25	4.15571e-24	45.6852
chr3:11610451	2.86037	-1.66201	12.2293	5.01276e-25	4.15576e-24	45.6851
chr16:1108990	-1.35073	-0.189756	-12.2293	5.01278e-25	4.15578e-24	45.6851
chr22:46596982	2.63415	-1.62122	12.2293	5.01344e-25	4.15632e-24	45.685
chr1:164880381	-1.7222	2.07768	-12.2293	5.01345e-25	4.15632e-24	45.685
chr19:38385613	1.44939	1.58274	12.2293	5.01358e-25	4.15642e-24	45.685
chr1:24374954	2.68024	-1.74488	12.2293	5.01385e-25	4.15664e-24	45.6849
chr5:31935865	-2.1972	0.923232	-12.2292	5.01425e-25	4.15697e-24	45.6849
chr5:173832294	1.24512	1.3822	12.2292	5.01457e-25	4.15723e-24	45.6848
chr18:79366205	-1.40073	2.04732	-12.2292	5.01528e-25	4.15781e-24	45.6846
chr15:31339834	-2.14841	0.773598	-12.2292	5.01549e-25	4.15798e-24	45.6846
chr17:80124336	2.22268	-1.77659	12.2292	5.01552e-25	4.158e-24	45.6846
chr8:10343347	2.22073	-0.596585	12.2292	5.01574e-25	4.15818e-24	45.6846
chr2:149161000	1.40244	-2.68232	12.2292	5.01595e-25	4.15835e-24	45.6845
chr4:183907012	2.06061	-3.08848	12.2292	5.01608e-25	4.15846e-24	45.6845
chr7:1032003	1.5839	2.71354	12.2292	5.01668e-25	4.15894e-24	45.6844
chr9:115140693	1.99037	-1.09567	12.2292	5.01692e-25	4.15914e-24	45.6843
chr5:69416116	2.51146	-1.58841	12.2291	5.01769e-25	4.15977e-24	45.6842
chr6:33315096	1.82988	-3.15421	12.2291	5.01814e-25	4.16014e-24	45.6841
chr12:13135636	2.335	-1.36274	12.2291	5.01829e-25	4.16026e-24	45.684
chr6:6724270	-1.73768	-0.246646	-12.2291	5.01832e-25	4.16028e-24	45.684
chr16:23694967	1.655	-1.76652	12.2291	5.01839e-25	4.16033e-24	45.684
chr17:32490379	-1.23427	3.02799	-12.2291	5.01856e-25	4.16047e-24	45.684
chr7:73831563	2.76951	-1.81939	12.2291	5.01858e-25	4.16048e-24	45.684
chr2:224401314	-2.6222	1.57378	-12.2291	5.01913e-25	4.16093e-24	45.6839
chr11:100635011	1.56646	2.33067	12.2291	5.01933e-25	4.16109e-24	45.6838
chr11:3170281	-2.26805	0.492805	-12.2291	5.01978e-25	4.16146e-24	45.6838
chr2:111906556	2.21561	-2.43012	12.229	5.02085e-25	4.16234e-24	45.6835
chr14:90454685	2.16817	-1.0214	12.229	5.02086e-25	4.16234e-24	45.6835
chr16:19525121	1.34451	-3.07421	12.229	5.02091e-25	4.16238e-24	45.6835
chr10:117536227	1.87439	-2.46159	12.229	5.02109e-25	4.16253e-24	45.6835
chr7:511006	-1.17951	2.17927	-12.229	5.0212e-25	4.16261e-24	45.6835
chr9:114629816	-1.50902	1.93878	-12.229	5.02148e-25	4.16284e-24	45.6834
chr1:155971215	-2.63122	1.65122	-12.229	5.0215e-25	4.16286e-24	45.6834
chr7:36661334	1.15841	2.72372	12.229	5.02152e-25	4.16286e-24	45.6834
chr12:4277897	1.62037	0.97872	12.229	5.02175e-25	4.16305e-24	45.6834
chr16:84370361	-2.16268	0.35878	-12.229	5.02195e-25	4.16321e-24	45.6833
chr11:64990572	-1.88902	0.579146	-12.229	5.02196e-25	4.16321e-24	45.6833
chr2:45822031	2.7839	-1.73122	12.229	5.0223e-25	4.16349e-24	45.6833
chr17:82889633	2.87049	-1.80963	12.229	5.023e-25	4.16407e-24	45.6831
chr16:12315549	1.45146	0.419268	12.229	5.02339e-25	4.16439e-24	45.683
chr1:183239336	-1.47268	0.3	-12.229	5.02344e-25	4.16442e-24	45.683
chr11:942955	1.4611	1.9864	12.2289	5.02376e-25	4.16468e-24	45.683
chr2:156329502	2.0661	-2.95659	12.2289	5.02425e-25	4.16508e-24	45.6829
chr3:184563667	2.5178	-1.48	12.2289	5.02431e-25	4.16513e-24	45.6829
chr17:78505298	-2.54183	1.04091	-12.2289	5.02433e-25	4.16514e-24	45.6828
chr7:97017186	1.47256	-4.11799	12.2289	5.02488e-25	4.16559e-24	45.6827
chr17:7393218	1.73634	-2.92634	12.2289	5.02502e-25	4.1657e-24	45.6827
chr17:20191355	-1.71878	2.17671	-12.2289	5.02504e-25	4.16571e-24	45.6827
chr17:8799216	1.56171	-2.92671	12.2289	5.02533e-25	4.16594e-24	45.6826
chr1:10766450	-2.03488	0.909756	-12.2289	5.02536e-25	4.16596e-24	45.6826
chr4:1300757	-2.35293	0.833537	-12.2289	5.02536e-25	4.16596e-24	45.6826
chr19:7873458	1.2972	-1.16921	12.2289	5.02571e-25	4.16625e-24	45.6826
chr19:7349156	-2.5528	1.4653	-12.2289	5.02585e-25	4.16636e-24	45.6825
chr16:88784029	1.4889	-2.56421	12.2289	5.02638e-25	4.1668e-24	45.6824
chr12:9113361	1.29878	2.86561	12.2288	5.02702e-25	4.16732e-24	45.6823
chr4:8177020	1.18305	-3.49006	12.2288	5.0273e-25	4.16754e-24	45.6823
chr11:73343699	1.22866	2.7425	12.2288	5.0273e-25	4.16754e-24	45.6823
chr16:85284755	-2.20622	1.02933	-12.2288	5.02757e-25	4.16776e-24	45.6822
chr7:23395307	-1.53171	2.16524	-12.2288	5.02797e-25	4.16809e-24	45.6821
chr2:178531432	-2.73415	1.92073	-12.2288	5.02813e-25	4.16822e-24	45.6821
chr9:136617953	-1.40244	-0.874024	-12.2288	5.02851e-25	4.16853e-24	45.682
chr14:96740184	1.18134	2.15457	12.2288	5.0291e-25	4.169e-24	45.6819
chr5:180619340	1.67732	-2.55939	12.2288	5.02957e-25	4.16939e-24	45.6818
chr2:127647056	-2.0922	0.67122	-12.2288	5.0296e-25	4.16941e-24	45.6818
chr8:142470035	1.07244	0.823293	12.2288	5.02961e-25	4.16941e-24	45.6818
chr10:49188341	-2.46171	1.00427	-12.2287	5.03032e-25	4.17e-24	45.6817
chrX:123354602	1.23427	-0.261159	12.2287	5.03068e-25	4.17029e-24	45.6816
chr16:27730027	-1.38098	1.96659	-12.2287	5.03071e-25	4.17031e-24	45.6816
chr4:184274664	1.22902	2.02537	12.2287	5.03089e-25	4.17046e-24	45.6815
chr17:79082032	-1.85451	1.16762	-12.2287	5.03092e-25	4.17048e-24	45.6815
chr5:138444669	1.1111	2.08226	12.2287	5.03113e-25	4.17065e-24	45.6815
chr14:36666549	2.44537	-1.64829	12.2287	5.03155e-25	4.17099e-24	45.6814
chrX:126818273	-1.83122	0.177927	-12.2287	5.03174e-25	4.17114e-24	45.6814
chr16:77223398	1.22207	0.366159	12.2287	5.03177e-25	4.17116e-24	45.6814
chr7:1555828	2.345	-1.96665	12.2287	5.03183e-25	4.17121e-24	45.6814
chr1:68188428	-1.72366	1.84488	-12.2287	5.03237e-25	4.17165e-24	45.6813
chr22:19758842	1.92744	-1.87116	12.2287	5.03245e-25	4.17171e-24	45.6812
chr8:54464456	1.8239	-1.83159	12.2287	5.03269e-25	4.1719e-24	45.6812
chr12:48786214	1.37293	2.73244	12.2287	5.03291e-25	4.17208e-24	45.6811
chr5:172852818	-1.59268	1.92634	-12.2287	5.03354e-25	4.1726e-24	45.681
chr9:127779160	-2.52341	1.66415	-12.2286	5.03397e-25	4.17295e-24	45.6809
chr18:48133699	2.14402	-2.0114	12.2286	5.03422e-25	4.17315e-24	45.6809
chr17:67030563	-1.57305	2.16921	-12.2286	5.03454e-25	4.17342e-24	45.6808
chr12:48981496	-1.94963	-3.31421	-12.2286	5.03458e-25	4.17344e-24	45.6808
chr8:141275049	-1.54963	2.17994	-12.2286	5.03489e-25	4.17369e-24	45.6808
chr17:76140332	1.8211	-3.11482	12.2286	5.03518e-25	4.17393e-24	45.6807
chrX:110667902	1.45207	-2.63201	12.2286	5.03542e-25	4.17412e-24	45.6806
chr5:464248	-2.24549	1.59152	-12.2286	5.03546e-25	4.17415e-24	45.6806
chr12:7038815	-1.73573	2.15335	-12.2286	5.03554e-25	4.17422e-24	45.6806
chr17:2895909	-1.96939	1.92677	-12.2286	5.03592e-25	4.17452e-24	45.6805
chr11:114082925	-2.31415	0.993049	-12.2286	5.03601e-25	4.17459e-24	45.6805
chr1:8383178	-2.19183	2.20506	-12.2286	5.03616e-25	4.17471e-24	45.6805
chr1:43007772	2.0089	-2.22787	12.2286	5.03632e-25	4.17484e-24	45.6805
chr16:931843	-1.49878	2.46829	-12.2286	5.03646e-25	4.17495e-24	45.6804
chr8:71842127	1.68646	-3.40055	12.2286	5.03652e-25	4.17499e-24	45.6804
chr14:99246884	1.8911	-3.64945	12.2285	5.0369e-25	4.17531e-24	45.6804
chr10:44371054	-2.13683	1.41256	-12.2285	5.03711e-25	4.17547e-24	45.6803
chr11:70676130	2.24793	-1.66884	12.2285	5.03716e-25	4.17551e-24	45.6803
chr3:190121207	1.23927	-3.42085	12.2285	5.03733e-25	4.17565e-24	45.6803
chr12:119803488	2.76707	-1.57293	12.2285	5.03741e-25	4.17571e-24	45.6803
chr2:85599947	-1.10817	1.51165	-12.2285	5.03752e-25	4.17579e-24	45.6802
chr10:89087467	-1.49146	1.66707	-12.2285	5.03782e-25	4.17603e-24	45.6802
chr7:1810712	-2.07817	-0.2925	-12.2285	5.03808e-25	4.17625e-24	45.6801
chr11:291720	1.36915	1.4953	12.2285	5.03809e-25	4.17625e-24	45.6801
chr2:123870827	1.36537	1.96122	12.2285	5.03849e-25	4.17657e-24	45.68
chr9:79256910	-1.86829	-1.08707	-12.2285	5.03877e-25	4.17681e-24	45.68
chr1:162691161	1.1339	-3.53524	12.2285	5.0388e-25	4.17683e-24	45.68
chr9:134409493	-2.32537	0.805366	-12.2285	5.03972e-25	4.17759e-24	45.6798
chr2:82282362	1.20841	-0.079939	12.2285	5.03979e-25	4.17764e-24	45.6798
chr12:51216880	1.65902	-0.667073	12.2285	5.03992e-25	4.17774e-24	45.6798
chr5:981164	1.70402	-3.09774	12.2285	5.03994e-25	4.17775e-24	45.6798
chr12:132524957	2.65732	-1.61378	12.2284	5.0402e-25	4.17796e-24	45.6797
chr11:120001925	-1.48012	-1.37665	-12.2284	5.04033e-25	4.17807e-24	45.6797
chr3:14356112	1.14695	2.52628	12.2284	5.04065e-25	4.17832e-24	45.6796
chr1:46433028	1.36476	-0.0966463	12.2284	5.04109e-25	4.17868e-24	45.6795
chr10:14094369	1.51683	-0.710244	12.2284	5.04148e-25	4.179e-24	45.6794
chr21:35316880	1.22037	2.16909	12.2284	5.04172e-25	4.17919e-24	45.6794
chr5:37835025	2.2039	-3.18268	12.2284	5.04221e-25	4.1796e-24	45.6793
chr17:50622045	1.30256	1.99104	12.2284	5.04268e-25	4.17998e-24	45.6792
chr22:47632149	-1.25439	2.08878	-12.2284	5.0428e-25	4.18007e-24	45.6792
chr8:130651195	1.85061	-2.37762	12.2284	5.04296e-25	4.18021e-24	45.6792
chr17:65536735	-2.02707	0.318049	-12.2284	5.04329e-25	4.18047e-24	45.6791
chr19:18590891	2.23561	-1.11183	12.2284	5.04331e-25	4.18048e-24	45.6791
chr11:108538180	2.19402	-2.71982	12.2284	5.0434e-25	4.18055e-24	45.6791
chrX:70424848	1.4361	1.69146	12.2283	5.04363e-25	4.18074e-24	45.679
chr11:60852556	2.89451	-1.75055	12.2283	5.04418e-25	4.18119e-24	45.6789
chr7:43045168	-2.04988	0.560915	-12.2283	5.04442e-25	4.18138e-24	45.6789
chr7:43763903	-2.12902	0.551707	-12.2283	5.04451e-25	4.18145e-24	45.6788
chr16:19137067	1.98524	-2.30128	12.2283	5.04457e-25	4.1815e-24	45.6788
chr20:10368955	1.33415	2.30902	12.2283	5.04499e-25	4.18184e-24	45.6788
chr22:46288158	-1.50634	2.32671	-12.2283	5.04507e-25	4.1819e-24	45.6787
chr15:41893417	1.16622	2.64335	12.2283	5.0451e-25	4.18192e-24	45.6787
chr3:12694146	1.42244	1.24744	12.2283	5.04534e-25	4.18212e-24	45.6787
chr16:57689143	-1.39768	1.20628	-12.2283	5.0454e-25	4.18216e-24	45.6787
chr17:50274737	-1.62049	-0.992927	-12.2283	5.04565e-25	4.18236e-24	45.6786
chr22:39364051	1.89622	-2.28872	12.2283	5.04631e-25	4.1829e-24	45.6785
chr11:134051070	1.52902	2.37695	12.2282	5.04701e-25	4.18348e-24	45.6784
chr11:47172002	-1.41927	2.36768	-12.2282	5.04701e-25	4.18348e-24	45.6784
chr17:74920272	1.76732	0.949146	12.2282	5.04771e-25	4.18405e-24	45.6782
chr19:39915178	1.23439	1.56012	12.2282	5.04792e-25	4.18422e-24	45.6782
chr13:112079384	1.11963	0.852622	12.2282	5.04816e-25	4.18442e-24	45.6781
chr3:72447588	1.33024	-3.5811	12.2282	5.04823e-25	4.18447e-24	45.6781
chr16:81891437	1.1661	2.52354	12.2282	5.04844e-25	4.18463e-24	45.6781
chr8:26864204	1.97415	-2.80098	12.2282	5.04864e-25	4.18479e-24	45.678
chr2:200305528	1.4011	2.15116	12.2282	5.04867e-25	4.18482e-24	45.678
chr15:77501018	2.68927	-1.81024	12.2282	5.04881e-25	4.18493e-24	45.678
chr6:160979450	-2.15549	0.520671	-12.2282	5.04907e-25	4.18514e-24	45.6779
chr2:20671784	1.505	-2.20591	12.2282	5.04931e-25	4.18533e-24	45.6779
chr1:30774163	-1.83988	0.1725	-12.2282	5.04973e-25	4.18568e-24	45.6778
chr5:181195442	1.69195	-0.238902	12.2281	5.05053e-25	4.18633e-24	45.6777
chr19:4916626	-2.67317	1.43256	-12.2281	5.05093e-25	4.18666e-24	45.6776
chr10:93061304	1.77061	-2.9864	12.2281	5.05151e-25	4.18714e-24	45.6775
chr20:57400490	-1.62122	2.21037	-12.2281	5.05193e-25	4.18748e-24	45.6774
chr10:6219048	1.33768	0.912866	12.2281	5.05217e-25	4.18767e-24	45.6773
chr16:30605368	-2.59902	1.41659	-12.2281	5.05221e-25	4.1877e-24	45.6773
chr12:7801365	1.54427	0.479207	12.2281	5.05251e-25	4.18794e-24	45.6773
chr4:182141373	1.57732	-3.18573	12.2281	5.05286e-25	4.18823e-24	45.6772
chr9:35675481	1.31915	-3.07652	12.2281	5.05299e-25	4.18833e-24	45.6772
chr19:7934166	-1.72488	1.04598	-12.2281	5.05303e-25	4.18836e-24	45.6772
chr16:297141	-1.61463	1.91159	-12.2281	5.05315e-25	4.18845e-24	45.6771
chr12:7995945	1.94707	0.727561	12.2281	5.05325e-25	4.18853e-24	45.6771
chr2:54853703	1.15195	2.78122	12.228	5.05411e-25	4.18924e-24	45.677
chr10:112825828	-1.67402	2.0625	-12.228	5.05437e-25	4.18945e-24	45.6769
chr3:75655868	1.91598	-2.76299	12.228	5.05468e-25	4.1897e-24	45.6768
chr2:235045110	2.20305	-0.578354	12.228	5.05499e-25	4.18996e-24	45.6768
chr6:3610451	2.31671	-1.88287	12.228	5.05532e-25	4.19022e-24	45.6767
chr7:117427507	1.47183	2.13043	12.228	5.05542e-25	4.19031e-24	45.6767
chr15:94743788	1.61817	-2.46823	12.228	5.05564e-25	4.19048e-24	45.6766
chr4:11368617	1.545	-0.45689	12.228	5.05622e-25	4.19095e-24	45.6765
chr16:87714922	-1.13683	2.71195	-12.228	5.05653e-25	4.19121e-24	45.6765
chr17:47847652	-1.2589	-2.96213	-12.228	5.05654e-25	4.19121e-24	45.6765
chr7:112081177	-2.58756	1.07305	-12.2279	5.0567e-25	4.19134e-24	45.6764
chr7:982704	2.10805	-2.3761	12.2279	5.05679e-25	4.1914e-24	45.6764
chr6:3193570	1.3178	2.16451	12.2279	5.05681e-25	4.19142e-24	45.6764
chr7:116952942	1.26744	-3.72689	12.2279	5.05685e-25	4.19145e-24	45.6764
chr16:759855	2.67561	-1.62585	12.2279	5.05741e-25	4.19191e-24	45.6763
chr10:132722675	-1.70195	1.72646	-12.2279	5.05798e-25	4.19237e-24	45.6762
chr12:2960598	1.14902	-4.09049	12.2279	5.0582e-25	4.19255e-24	45.6761
chr1:184889321	1.33354	2.26957	12.2279	5.05883e-25	4.19307e-24	45.676
chr7:102317105	1.23451	1.69384	12.2279	5.05933e-25	4.19348e-24	45.6759
chr3:127581418	-1.41695	2.17006	-12.2279	5.05967e-25	4.19376e-24	45.6759
chr17:70137513	1.43744	-2.83189	12.2279	5.05973e-25	4.1938e-24	45.6758
chr3:10394564	1.31951	1.54354	12.2278	5.05995e-25	4.19398e-24	45.6758
chr3:9828244	-2.44976	1.81659	-12.2278	5.06001e-25	4.19402e-24	45.6758
chr17:50467843	1.25573	0.57311	12.2278	5.06006e-25	4.19406e-24	45.6758
chr5:33328794	-1.795	2.31994	-12.2278	5.06025e-25	4.19421e-24	45.6757
chr6:830035	-2.23012	0.165427	-12.2278	5.06049e-25	4.19441e-24	45.6757
chr3:44060427	-1.47585	0.153293	-12.2278	5.06115e-25	4.19495e-24	45.6756
chr7:1548027	-1.2689	2.53457	-12.2278	5.06145e-25	4.19519e-24	45.6755
chr4:177908128	1.37488	-0.358049	12.2278	5.06165e-25	4.19535e-24	45.6755
chr7:99393599	2.75963	-1.65274	12.2278	5.06176e-25	4.19543e-24	45.6754
chr19:44812327	-1.39402	2.79591	-12.2278	5.06262e-25	4.19615e-24	45.6753
chr7:995088	1.20378	2.23884	12.2277	5.06346e-25	4.19684e-24	45.6751
chr17:68456351	1.59341	-3.18537	12.2277	5.06352e-25	4.19688e-24	45.6751
chr19:10805675	-2.59	1.59695	-12.2277	5.06357e-25	4.19692e-24	45.6751
chr16:85158290	2.11	-1.97159	12.2277	5.06367e-25	4.197e-24	45.6751
chr8:38402588	-1.55244	1.52671	-12.2277	5.06371e-25	4.19702e-24	45.6751
chr20:2705651	1.29012	0.633841	12.2277	5.06406e-25	4.19731e-24	45.675
chr17:43417804	2.49646	-1.54591	12.2277	5.06408e-25	4.19732e-24	45.675
chr2:130848311	1.34878	1.19805	12.2277	5.06414e-25	4.19736e-24	45.675
chr10:22477967	1.66829	0.721829	12.2277	5.06453e-25	4.19769e-24	45.6749
chr3:65448341	-1.46549	2.21079	-12.2277	5.06462e-25	4.19775e-24	45.6749
chr22:39421281	-1.21232	2.41799	-12.2277	5.06463e-25	4.19776e-24	45.6749
chr1:165235264	1.29561	-2.76561	12.2277	5.06523e-25	4.19825e-24	45.6748
chr9:37485495	1.50793	-2.05372	12.2277	5.06542e-25	4.1984e-24	45.6747
chr16:29128317	1.63622	0.917744	12.2277	5.06546e-25	4.19843e-24	45.6747
chr17:81466027	-1.39329	1.61823	-12.2276	5.06653e-25	4.19931e-24	45.6745
chr11:561739	1.75171	-2.81646	12.2276	5.06679e-25	4.19952e-24	45.6745
chr16:88854626	-1.41122	1.8289	-12.2276	5.067e-25	4.19969e-24	45.6744
chr4:2360187	-1.31622	2.08579	-12.2276	5.06749e-25	4.20009e-24	45.6743
chr2:24872214	1.52171	-1.17854	12.2276	5.06755e-25	4.20014e-24	45.6743
chr9:127743092	2.5978	-1.75927	12.2276	5.06816e-25	4.20064e-24	45.6742
chr19:54064006	-2.34268	0.834634	-12.2276	5.06839e-25	4.20082e-24	45.6741
chr7:55683634	1.19683	2.25378	12.2276	5.06873e-25	4.2011e-24	45.6741
chr17:81843843	-2.30793	2.07713	-12.2276	5.06889e-25	4.20123e-24	45.674
chr19:14005440	-1.69378	-1.87872	-12.2276	5.06907e-25	4.20137e-24	45.674
chr3:184563540	2.28415	-1.10122	12.2276	5.06908e-25	4.20138e-24	45.674
chr3:50266746	1.40939	0.733963	12.2276	5.06942e-25	4.20166e-24	45.6739
chr3:11765012	1.30683	-2.99049	12.2275	5.06986e-25	4.20201e-24	45.6738
chr10:558582	1.48695	1.32677	12.2275	5.07034e-25	4.2024e-24	45.6738
chr1:34866743	1.1111	0.417988	12.2275	5.07069e-25	4.20269e-24	45.6737
chr1:17004397	-1.36159	3.3303	-12.2275	5.07088e-25	4.20284e-24	45.6736
chr1:6211633	1.29512	2.05085	12.2275	5.07125e-25	4.20314e-24	45.6736
chr5:1015980	-1.41841	1.11823	-12.2275	5.07167e-25	4.20349e-24	45.6735
chr1:9654512	-2.51841	1.20799	-12.2275	5.0717e-25	4.2035e-24	45.6735
chr22:37983541	2.5778	-2.57646	12.2275	5.07231e-25	4.204e-24	45.6734
chr7:53221398	-1.47866	2.06445	-12.2275	5.07258e-25	4.20422e-24	45.6733
chr2:37588513	2.51329	-1.55848	12.2275	5.07265e-25	4.20428e-24	45.6733
chr5:133295728	1.22451	2.90482	12.2275	5.07274e-25	4.20435e-24	45.6733
chr12:108598004	1.6378	-0.843049	12.2274	5.07413e-25	4.2055e-24	45.673
chr2:57796861	1.74341	-1.92646	12.2274	5.0744e-25	4.20571e-24	45.673
chr16:1182220	1.75134	-0.525061	12.2274	5.07477e-25	4.20601e-24	45.6729
chr16:324768	-1.72598	-1.58811	-12.2274	5.07494e-25	4.20615e-24	45.6728
chr12:6945990	1.40402	0.163963	12.2274	5.07495e-25	4.20616e-24	45.6728
chr1:3444162	-2.35451	0.763476	-12.2274	5.07524e-25	4.20639e-24	45.6728
chr8:61700015	-2.03049	0.0970732	-12.2274	5.07524e-25	4.20639e-24	45.6728
chr9:123420505	-1.2589	1.84177	-12.2274	5.07528e-25	4.20641e-24	45.6728
chr6:31193374	2.12768	-0.520061	12.2274	5.0753e-25	4.20642e-24	45.6728
chr16:1979593	1.70402	-3.07287	12.2274	5.07539e-25	4.20649e-24	45.6728
chr19:7391266	2.44085	-1.33909	12.2274	5.07549e-25	4.20658e-24	45.6727
chr14:50335517	2.05195	-1.21939	12.2274	5.0756e-25	4.20666e-24	45.6727
chr8:1547123	1.2761	2.5839	12.2274	5.07575e-25	4.20678e-24	45.6727
chr16:89153407	-1.18951	2.39476	-12.2274	5.07578e-25	4.2068e-24	45.6727
chr7:74226799	-2.36085	1.49311	-12.2274	5.07619e-25	4.20713e-24	45.6726
chr21:31181254	-1.68695	0.712744	-12.2273	5.077e-25	4.2078e-24	45.6724
chr7:29681836	1.87427	1.83018	12.2273	5.07722e-25	4.20797e-24	45.6724
chr10:93065995	1.45439	-3.56829	12.2273	5.07724e-25	4.20798e-24	45.6724
chr8:22485111	-1.63463	2.44866	-12.2273	5.07724e-25	4.20798e-24	45.6724
chr13:36283075	1.13939	-3.16079	12.2273	5.07742e-25	4.20813e-24	45.6724
chr4:182789241	-1.28585	2.42293	-12.2273	5.0779e-25	4.20852e-24	45.6723
chr8:100649044	1.61976	-2.35732	12.2273	5.07798e-25	4.20858e-24	45.6722
chr6:6058126	1.25061	0.916402	12.2273	5.07813e-25	4.2087e-24	45.6722
chr9:14424487	2.17329	-1.96274	12.2273	5.07816e-25	4.20872e-24	45.6722
chr10:103727723	1.65756	0.380488	12.2273	5.07837e-25	4.20889e-24	45.6722
chr1:160722806	-1.99976	2.4178	-12.2273	5.07855e-25	4.20903e-24	45.6721
chrX:40007174	1.7261	-0.962561	12.2273	5.07863e-25	4.2091e-24	45.6721
chr7:100131001	1.0422	-3.81293	12.2273	5.07865e-25	4.20911e-24	45.6721
chr1:15605880	-1.62561	2.07695	-12.2273	5.07925e-25	4.2096e-24	45.672
chr19:14973489	-2.15878	0.940488	-12.2273	5.07925e-25	4.2096e-24	45.672
chr6:30021717	1.50378	1.37689	12.2273	5.07926e-25	4.2096e-24	45.672
chr6:156719580	2.20122	-1.91951	12.2273	5.07957e-25	4.20985e-24	45.6719
chr5:5307194	-1.2222	0.0785366	-12.2272	5.08052e-25	4.21063e-24	45.6718
chr3:189316611	2.64598	-1.82274	12.2272	5.08161e-25	4.21153e-24	45.6715
chr2:174332679	1.45854	-2.77939	12.2272	5.0819e-25	4.21177e-24	45.6715
chr19:15453235	2.83012	-1.9303	12.2272	5.08208e-25	4.21191e-24	45.6714
chr5:154474058	1.75707	-2.50256	12.2272	5.08225e-25	4.21204e-24	45.6714
chrX:1465624	2.32841	-1.30982	12.2272	5.08227e-25	4.21205e-24	45.6714
chr16:28495265	-1.3061	-0.187073	-12.2272	5.08227e-25	4.21206e-24	45.6714
chr17:62381775	1.3628	1.70482	12.2272	5.08283e-25	4.21251e-24	45.6713
chr3:17841386	1.39488	-3.12902	12.2271	5.08318e-25	4.2128e-24	45.6712
chr1:47224925	1.54329	-3.4936	12.2271	5.08331e-25	4.2129e-24	45.6712
chr14:23575856	1.72598	-1.69067	12.2271	5.08349e-25	4.21304e-24	45.6712
chr17:50368072	1.11366	2.06622	12.2271	5.08355e-25	4.21309e-24	45.6712
chr8:142020831	1.70756	-1.40976	12.2271	5.08364e-25	4.21315e-24	45.6711
chr11:117937321	2.31634	-0.70878	12.2271	5.08368e-25	4.21318e-24	45.6711
chr7:50400017	2.20366	-1.06366	12.2271	5.08424e-25	4.21364e-24	45.671
chr2:20629759	-1.28378	2.26067	-12.2271	5.08436e-25	4.21374e-24	45.671
chr5:178625070	2.20646	-1.67555	12.2271	5.08463e-25	4.21396e-24	45.6709
chr20:50247043	2.32829	-1.53671	12.2271	5.08522e-25	4.21445e-24	45.6708
chr14:99738122	-1.57171	0.486951	-12.2271	5.08532e-25	4.21452e-24	45.6708
chr11:67606124	1.25683	0.536707	12.2271	5.08556e-25	4.21471e-24	45.6708
chr5:139522	1.43366	2.87451	12.2271	5.08559e-25	4.21473e-24	45.6708
chr1:35180713	-1.13268	2.27634	-12.2271	5.08562e-25	4.21475e-24	45.6708
chr14:60603570	1.37378	1.59555	12.2271	5.08571e-25	4.21482e-24	45.6707
chr11:101584392	1.26378	1.59067	12.2271	5.08589e-25	4.21496e-24	45.6707
chr2:55482329	-1.40232	-1.76323	-12.2271	5.08613e-25	4.21516e-24	45.6707
chr11:64853764	-2.56341	1.54829	-12.2271	5.08635e-25	4.21534e-24	45.6706
chr21:41974425	-1.34805	1.59598	-12.227	5.08648e-25	4.21544e-24	45.6706
chr13:44295013	-2.83573	2.24628	-12.227	5.08712e-25	4.21597e-24	45.6705
chr15:75732016	-2.10366	1.18085	-12.227	5.08775e-25	4.21648e-24	45.6703
chr7:39519606	-1.50805	0.926707	-12.227	5.08832e-25	4.21695e-24	45.6702
chr7:55143193	1.09805	1.92232	12.227	5.08848e-25	4.21708e-24	45.6702
chr10:70274839	-1.48244	1.04646	-12.227	5.08849e-25	4.21708e-24	45.6702
chr12:119072527	2.1439	-1.19085	12.227	5.08862e-25	4.21718e-24	45.6702
chr6:119139041	1.38683	1.45476	12.227	5.08884e-25	4.21736e-24	45.6701
chr16:2690270	-2.10585	1.75915	-12.227	5.08943e-25	4.21785e-24	45.67
chr1:220891046	1.59073	-1.87634	12.2269	5.08986e-25	4.21819e-24	45.6699
chr6:42143011	1.31451	-3.52982	12.2269	5.09027e-25	4.21853e-24	45.6698
chr17:72641123	-1.7189	1.12409	-12.2269	5.09104e-25	4.21916e-24	45.6697
chr12:49806469	-1.82878	1.75793	-12.2269	5.09105e-25	4.21916e-24	45.6697
chr12:26833973	1.47317	-3.54476	12.2269	5.0913e-25	4.21937e-24	45.6696
chr11:134154312	-1.4728	2.97774	-12.2269	5.09146e-25	4.21949e-24	45.6696
chr3:16148287	1.18207	1.36348	12.2269	5.09176e-25	4.21974e-24	45.6695
chr7:101832814	-1.28659	2.86061	-12.2269	5.09224e-25	4.22014e-24	45.6695
chr16:27730001	-0.942073	0.182744	-12.2269	5.09228e-25	4.22016e-24	45.6694
chr19:35115864	2.7522	-1.84963	12.2269	5.09242e-25	4.22028e-24	45.6694
chr11:63763272	2.90915	-1.97177	12.2269	5.0928e-25	4.22059e-24	45.6693
chr11:79073416	1.01183	1.48835	12.2269	5.09298e-25	4.22072e-24	45.6693
chr15:94673770	-1.89549	2.14689	-12.2268	5.09308e-25	4.2208e-24	45.6693
chr1:3714611	-1.60451	1.93457	-12.2268	5.09327e-25	4.22096e-24	45.6693
chr1:9039497	1.85524	0.48872	12.2268	5.09348e-25	4.22113e-24	45.6692
chr17:72589121	2.75317	-2.16	12.2268	5.09371e-25	4.22131e-24	45.6692
chr4:107718816	-1.56451	2.21104	-12.2268	5.09383e-25	4.22141e-24	45.6691
chr8:29072221	1.57122	2.42768	12.2268	5.09388e-25	4.22145e-24	45.6691
chr18:22172250	1.52244	-0.660244	12.2268	5.094e-25	4.22154e-24	45.6691
chr19:48716942	1.79939	-3.08579	12.2268	5.09442e-25	4.22188e-24	45.669
chr7:75954039	-1.73329	2.20823	-12.2268	5.09511e-25	4.22245e-24	45.6689
chr16:88843857	-1.56049	1.98476	-12.2268	5.09545e-25	4.22272e-24	45.6688
chr7:99392602	2.28927	-1.67244	12.2268	5.09545e-25	4.22272e-24	45.6688
chr1:203954430	-2.27829	2.63012	-12.2267	5.09639e-25	4.22349e-24	45.6686
chr17:72468646	2.19402	-1.50909	12.2267	5.09667e-25	4.22372e-24	45.6686
chr11:58513985	1.18427	-3.44018	12.2267	5.09716e-25	4.22412e-24	45.6685
chr3:36997099	-1.21829	3.3778	-12.2267	5.09764e-25	4.22452e-24	45.6684
chr12:132556895	-1.71988	1.90945	-12.2267	5.0977e-25	4.22456e-24	45.6684
chr4:152352781	2.52476	-1.86701	12.2267	5.09774e-25	4.22458e-24	45.6684
chr1:29665334	1.02488	1.91683	12.2267	5.09785e-25	4.22467e-24	45.6684
chr21:14274263	1.17476	0.809451	12.2267	5.09878e-25	4.22544e-24	45.6682
chr10:69924968	1.22183	1.10323	12.2267	5.09903e-25	4.22564e-24	45.6681
chr12:9246223	-1.65695	1.55238	-12.2266	5.0997e-25	4.22619e-24	45.668
chr5:141489591	1.41024	-0.273293	12.2266	5.10046e-25	4.22681e-24	45.6678
chr6:89301756	-1.95829	1.61402	-12.2266	5.10073e-25	4.22703e-24	45.6678
chr13:37656880	3.90549	-1.92226	12.2266	5.10081e-25	4.2271e-24	45.6678
chr4:7053451	-1.79488	2.61695	-12.2266	5.10084e-25	4.22711e-24	45.6678
chr1:2348060	1.24268	2.89085	12.2266	5.10088e-25	4.22714e-24	45.6678
chr9:133129410	2.62256	-1.75884	12.2266	5.10094e-25	4.22719e-24	45.6677
chr8:138725909	1.2461	2.13098	12.2266	5.10107e-25	4.22729e-24	45.6677
chr9:2161740	-2.01402	1.52835	-12.2266	5.10114e-25	4.22735e-24	45.6677
chr7:156942961	1.60963	-1.51652	12.2266	5.10165e-25	4.22776e-24	45.6676
chr10:132468100	1.73683	-2.17768	12.2266	5.10248e-25	4.22844e-24	45.6674
chr1:245234621	-1.41829	2.76878	-12.2266	5.10263e-25	4.22856e-24	45.6674
chr1:29805589	1.27561	2.48183	12.2265	5.10313e-25	4.22897e-24	45.6673
chr4:152307983	-1.61366	1.33354	-12.2265	5.10318e-25	4.22901e-24	45.6673
chr1:37556990	2.19463	-2.69305	12.2265	5.104e-25	4.22969e-24	45.6672
chr13:42393353	1.30854	1.91549	12.2265	5.10421e-25	4.22985e-24	45.6671
chr7:105623686	1.30366	2.04659	12.2265	5.10426e-25	4.22989e-24	45.6671
chr7:505000	-2.00256	1.00177	-12.2265	5.10468e-25	4.23023e-24	45.667
chr7:1586545	-1.96878	1.37244	-12.2265	5.10484e-25	4.23036e-24	45.667
chr2:176100959	1.56585	-1.25598	12.2265	5.10527e-25	4.23071e-24	45.6669
chr1:223712150	1.54817	-1.34262	12.2265	5.10591e-25	4.23124e-24	45.6668
chr16:50288156	-1.50427	2.57823	-12.2265	5.10597e-25	4.23128e-24	45.6668
chrX:37746808	1.5378	-1.09207	12.2265	5.10606e-25	4.23135e-24	45.6667
chr15:39976583	2.93073	-2.35146	12.2264	5.10672e-25	4.23189e-24	45.6666
chr1:109187522	1.27805	2.12378	12.2264	5.10692e-25	4.23205e-24	45.6666
chr17:33344448	1.19085	0.982378	12.2264	5.10698e-25	4.2321e-24	45.6666
chr14:105014262	-1.34024	1.92561	-12.2264	5.10719e-25	4.23226e-24	45.6665
chr12:119804125	2.84659	-1.56049	12.2264	5.10719e-25	4.23226e-24	45.6665
chr12:122987542	1.52146	1.89524	12.2264	5.10779e-25	4.23275e-24	45.6664
chr6:28757899	2.05707	-1.8911	12.2264	5.1079e-25	4.23284e-24	45.6664
chr11:65585133	3.10476	-2.10116	12.2264	5.10815e-25	4.23304e-24	45.6663
chr1:22120208	-1.16927	2.99768	-12.2263	5.10981e-25	4.23441e-24	45.666
chr1:13705538	-2.53756	1.90402	-12.2263	5.11012e-25	4.23466e-24	45.666
chr9:35563024	-2.41622	0.702012	-12.2263	5.11014e-25	4.23467e-24	45.666
chr17:82393197	1.53561	1.97537	12.2263	5.11017e-25	4.2347e-24	45.6659
chr3:14256690	1.99268	-1.02854	12.2263	5.11062e-25	4.23507e-24	45.6659
chr9:129069017	-1.67232	2.11457	-12.2263	5.11122e-25	4.23556e-24	45.6657
chr12:54106865	-1.445	-2.50043	-12.2263	5.11129e-25	4.23561e-24	45.6657
chr10:48493707	-2.29841	1.05701	-12.2263	5.11241e-25	4.23653e-24	45.6655
chr18:37486418	1.19768	0.820793	12.2263	5.11254e-25	4.23663e-24	45.6655
chr6:43645083	1.12415	-3.83256	12.2262	5.11319e-25	4.23717e-24	45.6654
chr6:54841265	1.515	2.54189	12.2262	5.11362e-25	4.23752e-24	45.6653
chr5:3024832	1.19366	0.754024	12.2262	5.11414e-25	4.23794e-24	45.6652
chr5:56482051	1.19744	-0.448963	12.2262	5.11432e-25	4.23809e-24	45.6651
chr1:158077617	-1.19841	2.26518	-12.2262	5.11451e-25	4.23824e-24	45.6651
chr6:33315090	1.31963	-3.64835	12.2262	5.11455e-25	4.23827e-24	45.6651
chr7:70426700	-1.4611	1.70177	-12.2262	5.11457e-25	4.23828e-24	45.6651
chr1:30411908	1.24817	1.51823	12.2262	5.11472e-25	4.2384e-24	45.6651
chr12:6962549	2.4511	-2.23104	12.2262	5.11541e-25	4.23897e-24	45.6649
chr11:705747	1.80744	-2.74713	12.2262	5.11546e-25	4.239e-24	45.6649
chr11:70358822	-1.7922	2.4922	-12.2262	5.11566e-25	4.23916e-24	45.6649
chr6:37244392	-1.80622	1.45299	-12.2262	5.11595e-25	4.2394e-24	45.6648
chr1:204686249	1.04756	1.72378	12.2261	5.11653e-25	4.23988e-24	45.6647
chr6:100455280	-1.54805	-3.57512	-12.2261	5.11694e-25	4.24021e-24	45.6646
chr12:26997742	-2.8161	1.90366	-12.2261	5.11743e-25	4.24061e-24	45.6645
chr8:22138994	-2.42988	1.22091	-12.2261	5.11769e-25	4.24082e-24	45.6645
chr16:48318741	-2.12878	0.847073	-12.2261	5.11772e-25	4.24084e-24	45.6645
chr6:168574862	-1.61878	1.11378	-12.2261	5.11815e-25	4.24119e-24	45.6644
chr20:50275528	-2.31293	1.22415	-12.2261	5.11819e-25	4.24122e-24	45.6644
chr17:3916232	-2.72988	1.43457	-12.2261	5.1183e-25	4.24131e-24	45.6644
chr11:34336092	-2.26951	0.726463	-12.2261	5.11832e-25	4.24131e-24	45.6644
chr15:80781307	1.24841	2.46299	12.2261	5.1184e-25	4.24138e-24	45.6643
chr10:117163934	1.76683	-2.63744	12.2261	5.11852e-25	4.24147e-24	45.6643
chr22:50731459	1.82402	-0.958598	12.2261	5.1188e-25	4.2417e-24	45.6643
chr7:156948828	1.34756	-0.892561	12.2261	5.11914e-25	4.24197e-24	45.6642
chr16:50681224	-2.30841	1.09994	-12.2261	5.11938e-25	4.24217e-24	45.6642
chr7:78509113	1.43329	2.02323	12.2261	5.11945e-25	4.24223e-24	45.6641
chr16:88184747	-1.7478	2.68049	-12.2261	5.11956e-25	4.24231e-24	45.6641
chr2:240140858	-1.67598	1.2414	-12.226	5.12016e-25	4.2428e-24	45.664
chr18:37487695	-1.61183	-1.40213	-12.226	5.1202e-25	4.24283e-24	45.664
chr3:42193171	-2.65451	1.75579	-12.226	5.12025e-25	4.24287e-24	45.664
chr20:50817905	-1.46098	2.07415	-12.226	5.12073e-25	4.24326e-24	45.6639
chr17:35752700	-1.63817	-0.384695	-12.226	5.12079e-25	4.2433e-24	45.6639
chr16:2189486	1.27976	2.11829	12.226	5.12089e-25	4.24339e-24	45.6639
chr17:74958305	-1.15171	1.10207	-12.226	5.12092e-25	4.2434e-24	45.6638
chr22:46362373	-1.71085	1.28482	-12.226	5.12095e-25	4.24342e-24	45.6638
chr20:11894217	1.75463	1.72878	12.226	5.12097e-25	4.24343e-24	45.6638
chr5:128537073	1.44683	-3.42293	12.226	5.12102e-25	4.24347e-24	45.6638
chr10:5618472	-1.68341	1.83805	-12.226	5.12118e-25	4.24359e-24	45.6638
chr8:102898355	-1.54195	-1.68939	-12.226	5.12118e-25	4.2436e-24	45.6638
chr12:94151007	1.55817	-1.35433	12.226	5.12173e-25	4.24404e-24	45.6637
chr17:32288819	-2.65915	1.63262	-12.226	5.12185e-25	4.24414e-24	45.6637
chr10:75125208	1.42415	0.943049	12.226	5.1222e-25	4.24442e-24	45.6636
chr12:89118081	-1.36439	2.20793	-12.226	5.12241e-25	4.24459e-24	45.6636
chr17:61139318	-1.59549	-2.73043	-12.226	5.12296e-25	4.24504e-24	45.6635
chr19:48720582	1.50866	-3.61506	12.2259	5.12327e-25	4.24529e-24	45.6634
chr12:7439871	1.74073	-2.36524	12.2259	5.12342e-25	4.24541e-24	45.6634
chr16:49934128	2.35683	-1.15073	12.2259	5.12463e-25	4.24641e-24	45.6631
chr1:27347615	1.45488	2.03829	12.2259	5.12471e-25	4.24647e-24	45.6631
chr6:129692793	-2.46098	1.78232	-12.2259	5.12546e-25	4.24709e-24	45.663
chr10:87092624	2.66354	-1.89079	12.2259	5.12557e-25	4.24717e-24	45.6629
chr9:91900649	2.09146	-1.2089	12.2259	5.1258e-25	4.24736e-24	45.6629
chr1:3461665	1.28951	2.15476	12.2259	5.12611e-25	4.24761e-24	45.6628
chr16:10883076	2.34134	-1.35128	12.2259	5.12619e-25	4.24767e-24	45.6628
chr7:1538347	2.49122	-1.73451	12.2258	5.12641e-25	4.24785e-24	45.6628
chr9:110089681	2.49915	-1.69274	12.2258	5.12653e-25	4.24795e-24	45.6628
chr1:16521312	1.76159	-1.32518	12.2258	5.12675e-25	4.24812e-24	45.6627
chr2:152051196	-2.45683	2.00232	-12.2258	5.12688e-25	4.24823e-24	45.6627
chr20:59786725	-1.16159	1.75482	-12.2258	5.12727e-25	4.24854e-24	45.6626
chr19:34838865	1.47768	-2.93579	12.2258	5.12729e-25	4.24855e-24	45.6626
chr8:30556075	-1.2322	-2.26829	-12.2258	5.12755e-25	4.24877e-24	45.6626
chr19:17985554	1.20317	0.658537	12.2258	5.12772e-25	4.2489e-24	45.6625
chr20:63854393	-1.29683	-1.84732	-12.2258	5.12776e-25	4.24893e-24	45.6625
chr19:41265830	1.42817	-2.2597	12.2258	5.12777e-25	4.24893e-24	45.6625
chr15:98716190	-2.37927	0.969878	-12.2258	5.12831e-25	4.24937e-24	45.6624
chr2:239237090	-2.52488	1.60744	-12.2258	5.12846e-25	4.2495e-24	45.6624
chr13:113510408	-1.6728	2.75994	-12.2258	5.1288e-25	4.24977e-24	45.6623
chr19:45767453	1.82232	-2.50652	12.2258	5.12889e-25	4.24984e-24	45.6623
chr2:159135538	1.68524	0.777012	12.2258	5.12896e-25	4.24989e-24	45.6623
chr13:112727900	-1.16049	3.39232	-12.2258	5.12925e-25	4.25013e-24	45.6622
chr7:2523165	1.69878	-3.3172	12.2258	5.12934e-25	4.2502e-24	45.6622
chr3:13294278	1.15878	1.53195	12.2258	5.12957e-25	4.25038e-24	45.6622
chr2:11634287	1.36549	2.79323	12.2257	5.13082e-25	4.25141e-24	45.6619
chr20:63601854	-2.33768	1.1803	-12.2257	5.13127e-25	4.25178e-24	45.6618
chr19:1293518	1.42634	2.45427	12.2257	5.13132e-25	4.25182e-24	45.6618
chr2:9103696	2.60085	-2.08945	12.2257	5.13136e-25	4.25184e-24	45.6618
chr6:32197405	1.63866	-1.66323	12.2257	5.13157e-25	4.25201e-24	45.6618
chr8:141273516	-1.6889	2.7286	-12.2257	5.1317e-25	4.25212e-24	45.6618
chr17:77894373	1.21695	2.20213	12.2257	5.13211e-25	4.25245e-24	45.6617
chr7:27734662	1.39183	2.55884	12.2257	5.13219e-25	4.25251e-24	45.6617
chr17:15893007	2.46451	-1.71348	12.2257	5.13226e-25	4.25257e-24	45.6616
chr20:45408879	-2.395	1.56628	-12.2257	5.13235e-25	4.25263e-24	45.6616
chr11:76597003	1.29439	1.22378	12.2256	5.13326e-25	4.25338e-24	45.6614
chr14:104708393	1.2589	0.180549	12.2256	5.13327e-25	4.25339e-24	45.6614
chr8:22659046	1.61634	-2.33659	12.2256	5.13351e-25	4.25358e-24	45.6614
chr11:61542299	-1.16232	3.37165	-12.2256	5.1339e-25	4.2539e-24	45.6613
chr8:133816840	1.91537	-0.719634	12.2256	5.13431e-25	4.25423e-24	45.6612
chr7:143048148	1.30841	1.38994	12.2256	5.13442e-25	4.25432e-24	45.6612
chr19:1081665	1.59841	2.00665	12.2256	5.13459e-25	4.25446e-24	45.6612
chr16:82033794	-1.74646	-0.377256	-12.2256	5.13481e-25	4.25463e-24	45.6611
chr5:80193496	1.49329	-1.42677	12.2256	5.13505e-25	4.25483e-24	45.6611
chr19:57560159	1.5822	-2.45049	12.2256	5.13512e-25	4.25488e-24	45.6611
chr18:23258441	2.12354	-1.40945	12.2256	5.13538e-25	4.25509e-24	45.661
chr6:108838105	1.20037	-2.24152	12.2256	5.13635e-25	4.25589e-24	45.6608
chr5:151890351	1.42524	0.242378	12.2255	5.13675e-25	4.25622e-24	45.6608
chr10:14008857	-1.69768	1.39835	-12.2255	5.13707e-25	4.25647e-24	45.6607
chr9:122337411	1.75439	-0.143659	12.2255	5.13727e-25	4.25663e-24	45.6607
chr2:237525042	1.79049	1.90695	12.2255	5.13882e-25	4.25791e-24	45.6604
chr7:86645142	1.69439	-2.7022	12.2255	5.13901e-25	4.25807e-24	45.6603
chr9:131504117	1.99402	-2.64848	12.2255	5.13944e-25	4.25842e-24	45.6602
chr1:205350585	1.6778	0.145122	12.2254	5.13983e-25	4.25873e-24	45.6602
chr9:3740752	2.45878	-1.51951	12.2254	5.14023e-25	4.25907e-24	45.6601
chr11:47590153	2.66463	-2.28427	12.2254	5.14025e-25	4.25908e-24	45.6601
chr1:165353964	1.62963	-3.34006	12.2254	5.14071e-25	4.25945e-24	45.66
chr10:65892039	1.42744	0.93311	12.2254	5.14108e-25	4.25976e-24	45.6599
chr10:104480910	1.30878	-0.540854	12.2254	5.1412e-25	4.25985e-24	45.6599
chr2:109285029	-1.53768	2.20665	-12.2254	5.14124e-25	4.25987e-24	45.6599
chr1:42085069	1.33098	1.64841	12.2254	5.14138e-25	4.25998e-24	45.6599
chr5:77209983	1.48329	0.591646	12.2254	5.14155e-25	4.26012e-24	45.6598
chr8:10807179	-2.4422	1.89768	-12.2254	5.14216e-25	4.26062e-24	45.6597
chr1:8598213	2.15988	-0.930183	12.2254	5.1427e-25	4.26107e-24	45.6596
chr13:106530743	2.23427	-2.14238	12.2254	5.14285e-25	4.26118e-24	45.6596
chr12:96237882	1.84744	-2.44567	12.2254	5.14293e-25	4.26124e-24	45.6596
chr12:66407707	2.20707	-0.21939	12.2253	5.14389e-25	4.26203e-24	45.6594
chr19:18854898	-1.43488	2.0061	-12.2253	5.14393e-25	4.26206e-24	45.6594
chr3:129000998	2.10622	-2.3447	12.2253	5.14448e-25	4.26252e-24	45.6593
chr5:78634311	-1.67354	0.612012	-12.2253	5.14467e-25	4.26267e-24	45.6592
chr19:47860896	1.65195	0.0870732	12.2253	5.14477e-25	4.26274e-24	45.6592
chrX:66169485	1.28854	0.431098	12.2253	5.14517e-25	4.26307e-24	45.6591
chr22:43411272	1.65866	-1.77067	12.2253	5.14551e-25	4.26335e-24	45.6591
chr16:3023648	1.56537	-3.05488	12.2252	5.14649e-25	4.26415e-24	45.6589
chrX:129760037	-1.55512	-0.326707	-12.2252	5.14661e-25	4.26425e-24	45.6589
chr4:3340281	1.26695	3.0614	12.2252	5.14735e-25	4.26485e-24	45.6587
chr5:43000774	1.70488	-2.65598	12.2252	5.14749e-25	4.26496e-24	45.6587
chr12:24904095	-2.3661	1.59817	-12.2252	5.14755e-25	4.26501e-24	45.6587
chr2:166091069	-2.02244	0.240244	-12.2252	5.14807e-25	4.26544e-24	45.6586
chr10:102641698	1.94195	-1.76134	12.2252	5.14832e-25	4.26564e-24	45.6585
chr12:49955362	1.66537	-1.3839	12.2252	5.14836e-25	4.26567e-24	45.6585
chr10:79391531	1.2461	2.00866	12.2252	5.14853e-25	4.2658e-24	45.6585
chr13:106692043	2.24866	-1.93982	12.2252	5.14883e-25	4.26605e-24	45.6584
chr15:78876864	1.41646	0.725183	12.2252	5.14889e-25	4.26609e-24	45.6584
chr16:31214644	1.90963	-1.64896	12.2252	5.14897e-25	4.26615e-24	45.6584
chr9:98087966	1.72671	-3.47567	12.2252	5.14906e-25	4.26622e-24	45.6584
chr8:121222581	1.51366	-0.289878	12.2252	5.14927e-25	4.26639e-24	45.6583
chr14:21096662	-1.60195	2.18098	-12.2252	5.14943e-25	4.26652e-24	45.6583
chr2:10044292	1.73817	-2.52335	12.2251	5.15027e-25	4.26721e-24	45.6581
chr5:116361836	3.0028	-1.8064	12.2251	5.15042e-25	4.26732e-24	45.6581
chr16:57146320	-1.61829	-0.119146	-12.2251	5.15057e-25	4.26745e-24	45.6581
chr8:47729336	-1.72402	1.37433	-12.2251	5.15078e-25	4.26762e-24	45.658
chr16:67184883	1.20707	-3.14524	12.2251	5.15108e-25	4.26786e-24	45.658
chr17:17866401	1.8289	0.443232	12.2251	5.15132e-25	4.26805e-24	45.6579
chr12:49706627	1.21232	-2.87543	12.2251	5.15138e-25	4.2681e-24	45.6579
chr10:101310330	1.20646	0.203598	12.2251	5.15184e-25	4.26848e-24	45.6578
chr19:55279523	1.60768	-3.30823	12.2251	5.15205e-25	4.26864e-24	45.6578
chr15:55628163	-1.76122	1.9028	-12.2251	5.15228e-25	4.26883e-24	45.6578
chr2:119223150	1.23671	1.97201	12.2251	5.15234e-25	4.26887e-24	45.6577
chr19:1071268	2.80293	-1.98293	12.2251	5.15234e-25	4.26887e-24	45.6577
chr20:49907982	1.63256	2.73762	12.2251	5.1525e-25	4.269e-24	45.6577
chr20:5090413	-2.53707	1.52915	-12.2251	5.1531e-25	4.26948e-24	45.6576
chr11:60971522	-2.79146	1.69378	-12.225	5.15338e-25	4.26971e-24	45.6575
chr2:112434566	1.76037	1.20567	12.225	5.1535e-25	4.26981e-24	45.6575
chr17:82099852	1.49049	-2.69561	12.225	5.15364e-25	4.26992e-24	45.6575
chr15:90915864	-2.48098	1.4278	-12.225	5.15375e-25	4.27001e-24	45.6575
chr7:7816335	-2.30061	1.53921	-12.225	5.15421e-25	4.27038e-24	45.6574
chr14:66013759	1.48939	1.18226	12.225	5.15451e-25	4.27063e-24	45.6573
chr17:65635950	-1.37122	2.73988	-12.225	5.15482e-25	4.27088e-24	45.6573
chr2:200787604	2.65866	-1.83945	12.225	5.15514e-25	4.27114e-24	45.6572
chrX:2898923	2.12732	-1.61817	12.225	5.15524e-25	4.27122e-24	45.6572
chr11:68710909	-2.13439	0.69561	-12.225	5.15526e-25	4.27123e-24	45.6572
chr3:44970571	1.24878	1.79805	12.225	5.1553e-25	4.27125e-24	45.6572
chrX:76656327	1.35537	0.192927	12.225	5.15554e-25	4.27145e-24	45.6571
chr11:57499898	1.71768	-2.59848	12.225	5.15573e-25	4.2716e-24	45.6571
chr4:183286031	-1.41854	2.54317	-12.225	5.1561e-25	4.2719e-24	45.657
chr5:6491437	1.35768	0.615183	12.225	5.15621e-25	4.27199e-24	45.657
chr11:57465058	1.34122	1.71402	12.225	5.15644e-25	4.27217e-24	45.657
chr21:45073691	1.63451	-2.81945	12.2249	5.15663e-25	4.27232e-24	45.6569
chr7:29192291	-1.86683	1.66878	-12.2249	5.1572e-25	4.2728e-24	45.6568
chr18:26133975	1.225	0.148354	12.2249	5.15743e-25	4.27298e-24	45.6568
chr11:909287	1.21622	2.07067	12.2249	5.15842e-25	4.27379e-24	45.6566
chr12:6958793	-2.45573	1.39189	-12.2249	5.15876e-25	4.27407e-24	45.6565
chr7:81175307	2.585	-1.67652	12.2249	5.15886e-25	4.27415e-24	45.6565
chr11:18705648	-1.53463	-0.752683	-12.2249	5.15962e-25	4.27477e-24	45.6563
chr1:6638398	-1.52963	2.5447	-12.2249	5.15962e-25	4.27477e-24	45.6563
chr16:1534592	1.82317	-0.294878	12.2248	5.16e-25	4.27508e-24	45.6563
chr6:108175055	1.90634	-0.862317	12.2248	5.16002e-25	4.27509e-24	45.6563
chr6:80549197	2.155	-1.42762	12.2248	5.16051e-25	4.27549e-24	45.6562
chr9:128845466	2.63939	-1.62335	12.2248	5.16103e-25	4.27591e-24	45.6561
chr22:44687120	2.06573	-1.71872	12.2248	5.16119e-25	4.27605e-24	45.656
chr9:125354769	-2.20732	1.19695	-12.2248	5.16184e-25	4.27658e-24	45.6559
chr9:128211294	1.91049	-1.65817	12.2248	5.16233e-25	4.27698e-24	45.6558
chr18:46337882	-1.68878	1.79268	-12.2248	5.16245e-25	4.27708e-24	45.6558
chr22:50205166	-1.62537	2.78817	-12.2248	5.16287e-25	4.27742e-24	45.6557
chr16:85496289	1.31366	2.14073	12.2247	5.16328e-25	4.27775e-24	45.6556
chr3:52821104	1.55866	-1.86567	12.2247	5.16341e-25	4.27785e-24	45.6556
chr16:1078465	-1.89634	-0.0342683	-12.2247	5.16365e-25	4.27805e-24	45.6556
chr1:94033792	1.65744	2.13823	12.2247	5.16371e-25	4.27809e-24	45.6555
chr16:87833145	-1.79988	2.28311	-12.2247	5.16395e-25	4.27828e-24	45.6555
chr9:96492184	-1.48573	2.3475	-12.2247	5.16395e-25	4.27828e-24	45.6555
chr11:121810114	-1.63451	2.56652	-12.2247	5.16469e-25	4.27888e-24	45.6554
chr16:75463505	1.78939	-3.37945	12.2247	5.16477e-25	4.27895e-24	45.6553
chr11:114083361	-2.6661	1.71073	-12.2247	5.16502e-25	4.27915e-24	45.6553
chr17:15262158	1.34695	-2.71128	12.2247	5.16517e-25	4.27927e-24	45.6553
chr12:132574033	1.67232	1.99933	12.2247	5.1652e-25	4.27929e-24	45.6553
chr1:35448213	-2.26598	2.25409	-12.2247	5.16522e-25	4.2793e-24	45.6553
chr20:32031144	1.46634	-0.969512	12.2247	5.16528e-25	4.27935e-24	45.6552
chr10:1272607	1.31512	2.03854	12.2247	5.16556e-25	4.27957e-24	45.6552
chr14:89398281	-2.45232	1.71311	-12.2247	5.16595e-25	4.27989e-24	45.6551
chr20:37796239	1.60561	1.59098	12.2247	5.16603e-25	4.27995e-24	45.6551
chr20:47319708	1.7278	-2.65573	12.2246	5.16684e-25	4.28062e-24	45.6549
chr4:4865163	1.32	-2.71451	12.2246	5.16693e-25	4.28069e-24	45.6549
chr2:47370014	1.69732	-3.47878	12.2246	5.16819e-25	4.28172e-24	45.6547
chr7:129778895	1.16061	-4.00896	12.2246	5.16867e-25	4.28212e-24	45.6546
chr2:46663098	1.94232	-1.59201	12.2246	5.16946e-25	4.28277e-24	45.6544
chr1:200894915	2.74024	-1.80488	12.2245	5.17009e-25	4.28328e-24	45.6543
chr11:117535529	-1.7939	1.12927	-12.2245	5.17015e-25	4.28333e-24	45.6543
chr8:142670283	1.62195	-2.46171	12.2245	5.17119e-25	4.28418e-24	45.6541
chr13:114089953	-1.99768	2.2875	-12.2245	5.17152e-25	4.28445e-24	45.654
chr2:9103315	2.66329	-1.81616	12.2245	5.17178e-25	4.28467e-24	45.654
chr12:132488820	1.83134	-2.19372	12.2245	5.17189e-25	4.28475e-24	45.654
chr12:12885371	2.45707	-1.4911	12.2245	5.17216e-25	4.28497e-24	45.6539
chr1:241979272	1.40183	2.39555	12.2245	5.17219e-25	4.28499e-24	45.6539
chr12:2690888	-1.52805	0.239878	-12.2245	5.17263e-25	4.28535e-24	45.6538
chr3:125211780	1.27293	1.82244	12.2245	5.17266e-25	4.28537e-24	45.6538
chr19:47648315	2.19366	-0.744268	12.2245	5.17271e-25	4.28541e-24	45.6538
chr13:21319098	1.95195	-1.43232	12.2245	5.17305e-25	4.28568e-24	45.6537
chr17:40797239	1.21354	0.722988	12.2244	5.17343e-25	4.28599e-24	45.6537
chr8:64372425	1.42915	-2.8603	12.2244	5.17357e-25	4.2861e-24	45.6536
chr14:99578903	2.5022	-1.73659	12.2244	5.17378e-25	4.28627e-24	45.6536
chr8:19237548	1.53256	2.57762	12.2244	5.17399e-25	4.28644e-24	45.6536
chr10:127904461	1.31634	2.07146	12.2244	5.17497e-25	4.28725e-24	45.6534
chr16:70921961	-2.41317	0.834878	-12.2244	5.17562e-25	4.28778e-24	45.6532
chr7:129627104	-2.64683	1.79671	-12.2244	5.17573e-25	4.28786e-24	45.6532
chr14:90185056	-1.6189	1.68335	-12.2244	5.17577e-25	4.2879e-24	45.6532
chr11:63902479	-1.76598	2.0603	-12.2244	5.17616e-25	4.28821e-24	45.6531
chr2:207484906	-2.05561	0.062439	-12.2244	5.17648e-25	4.28847e-24	45.6531
chr20:63533901	1.51805	0.354146	12.2243	5.17733e-25	4.28917e-24	45.6529
chr1:6281077	1.28061	1.79079	12.2243	5.17735e-25	4.28918e-24	45.6529
chr7:132511091	1.25341	1.53024	12.2243	5.17752e-25	4.28931e-24	45.6529
chr2:26484550	1.23817	2.52018	12.2243	5.17781e-25	4.28955e-24	45.6528
chr16:86929630	1.64866	0.51811	12.2243	5.17849e-25	4.29011e-24	45.6527
chr17:82449729	-2.70732	1.43841	-12.2243	5.17861e-25	4.2902e-24	45.6527
chr9:21696596	1.41537	-0.656951	12.2243	5.17894e-25	4.29048e-24	45.6526
chr8:52461465	1.28817	2.58811	12.2243	5.1795e-25	4.29093e-24	45.6525
chr19:1112973	1.36659	1.27476	12.2243	5.17957e-25	4.29098e-24	45.6525
chr19:5909145	-2.31439	0.887927	-12.2243	5.17993e-25	4.29128e-24	45.6524
chr22:45971540	1.93976	-3.28012	12.2243	5.18006e-25	4.29138e-24	45.6524
chr11:131687636	1.31939	1.42128	12.2242	5.18023e-25	4.29152e-24	45.6524
chr9:136254815	1.45683	1.2778	12.2242	5.18025e-25	4.29152e-24	45.6524
chr5:67268599	2.63439	-1.70537	12.2242	5.18032e-25	4.29158e-24	45.6523
chr5:177304729	2.0539	-1.72329	12.2242	5.1804e-25	4.29164e-24	45.6523
chr3:195860258	-1.46854	3.11878	-12.2242	5.18041e-25	4.29165e-24	45.6523
chr17:1188994	-1.51098	0.833171	-12.2242	5.18154e-25	4.29258e-24	45.6521
chr7:50794201	1.20561	-0.322073	12.2242	5.18205e-25	4.29299e-24	45.652
chr2:232415833	1.28829	2.51195	12.2242	5.18221e-25	4.29312e-24	45.652
chr16:50673680	2.16159	-0.631159	12.2242	5.18267e-25	4.2935e-24	45.6519
chr19:45234224	2.62768	-1.55421	12.2242	5.18291e-25	4.29369e-24	45.6518
chr11:14969812	1.39098	-0.912317	12.2241	5.18358e-25	4.29424e-24	45.6517
chr8:24033475	1.76634	-2.34866	12.2241	5.18433e-25	4.29486e-24	45.6516
chr6:87825945	-1.72451	-0.375671	-12.2241	5.18435e-25	4.29487e-24	45.6516
chr1:23793898	-1.28427	0.0257927	-12.2241	5.18436e-25	4.29487e-24	45.6516
chr18:77112419	-2.74171	1.57988	-12.2241	5.18446e-25	4.29495e-24	45.6515
chr2:112976637	-1.41085	0.00115854	-12.2241	5.18447e-25	4.29495e-24	45.6515
chr2:130916046	1.56293	0.207561	12.2241	5.18459e-25	4.29504e-24	45.6515
chr4:1684885	1.51232	1.27799	12.2241	5.18476e-25	4.29518e-24	45.6515
chr17:44628723	-1.29915	-0.124939	-12.2241	5.18496e-25	4.29534e-24	45.6515
chr17:8799256	1.69793	-2.74104	12.2241	5.18509e-25	4.29545e-24	45.6514
chr17:72123843	2.04293	-0.378659	12.2241	5.18553e-25	4.29581e-24	45.6513
chr1:54254197	-1.5339	-1.14707	-12.2241	5.18563e-25	4.29588e-24	45.6513
chr8:677063	-1.88939	2.57335	-12.2241	5.186e-25	4.29618e-24	45.6513
chr7:47724544	2.03878	-0.000487805	12.2241	5.18608e-25	4.29624e-24	45.6512
chr12:30696835	1.22293	2.855	12.2241	5.18623e-25	4.29637e-24	45.6512
chr19:36033084	1.51317	-2.37183	12.2241	5.18642e-25	4.29652e-24	45.6512
chr5:181219759	1.6528	-0.693598	12.224	5.18709e-25	4.29706e-24	45.651
chr14:92687794	2.92122	-1.7539	12.224	5.18717e-25	4.29713e-24	45.651
chr13:27776259	1.21098	-3.14024	12.224	5.18727e-25	4.2972e-24	45.651
chr1:245748444	2.45878	-1.25512	12.224	5.1875e-25	4.29739e-24	45.651
chr17:41522930	2.83134	-1.67835	12.224	5.1879e-25	4.29772e-24	45.6509
chr2:208183790	-1.29207	-2.10811	-12.224	5.188e-25	4.29779e-24	45.6509
chr11:45156475	2.55195	-1.25085	12.224	5.18809e-25	4.29787e-24	45.6508
chr1:59768946	2.50646	-1.65201	12.224	5.18826e-25	4.298e-24	45.6508
chr1:5975733	-2.7822	1.9639	-12.224	5.18835e-25	4.29807e-24	45.6508
chr9:137044992	-1.6872	0.252378	-12.224	5.18844e-25	4.29813e-24	45.6508
chr12:119692464	-1.46671	2.84567	-12.224	5.18863e-25	4.29829e-24	45.6507
chr13:99955764	1.4378	-3.46427	12.224	5.18905e-25	4.29863e-24	45.6507
chr9:79869037	-2.6239	1.51646	-12.224	5.18908e-25	4.29866e-24	45.6507
chr8:138600799	-2.02951	1.40329	-12.224	5.18935e-25	4.29887e-24	45.6506
chr17:40480541	1.70732	-1.2678	12.224	5.18952e-25	4.29901e-24	45.6506
chr5:1038094	1.19183	2.23774	12.2239	5.19027e-25	4.29962e-24	45.6504
chr2:200735846	1.9039	-1.29439	12.2239	5.19035e-25	4.29969e-24	45.6504
chr8:40760905	-1.85415	0.31	-12.2239	5.19113e-25	4.30032e-24	45.6503
chr12:6915284	1.40439	-1.67024	12.2239	5.19116e-25	4.30034e-24	45.6503
chr11:130144817	-1.18354	2.5575	-12.2239	5.19182e-25	4.30089e-24	45.6501
chr14:101442616	-2.10841	1.91372	-12.2239	5.19183e-25	4.30089e-24	45.6501
chr16:84484800	1.23402	0.0260366	12.2239	5.19212e-25	4.30113e-24	45.6501
chr2:148882314	1.265	1.43274	12.2239	5.19218e-25	4.30117e-24	45.6501
chr12:2625311	1.47976	-2.66268	12.2239	5.19224e-25	4.30121e-24	45.6501
chr16:82629125	-1.45707	0.834268	-12.2239	5.19225e-25	4.30122e-24	45.65
chr10:62772296	-2.36524	0.967622	-12.2239	5.19239e-25	4.30133e-24	45.65
chr18:12658659	1.42841	-3.66201	12.2239	5.19292e-25	4.30176e-24	45.6499
chr2:121737812	1.39659	1.85122	12.2239	5.1933e-25	4.30208e-24	45.6498
chr20:46513210	1.70634	-1.94988	12.2238	5.19377e-25	4.30246e-24	45.6498
chr14:104176141	1.36244	2.3478	12.2238	5.19392e-25	4.30257e-24	45.6497
chr13:40537392	2.37305	-1.5697	12.2238	5.19445e-25	4.30301e-24	45.6496
chr16:67170904	1.30512	-3.19963	12.2238	5.19475e-25	4.30326e-24	45.6496
chr1:52632883	1.36829	-2.97366	12.2238	5.19509e-25	4.30353e-24	45.6495
chr8:140984612	-2.47476	0.832012	-12.2238	5.19516e-25	4.30358e-24	45.6495
chr11:67522733	1.23049	2.10195	12.2238	5.19517e-25	4.30359e-24	45.6495
chr1:58290880	1.68805	-2.44	12.2238	5.19537e-25	4.30375e-24	45.6494
chr2:157440565	-1.63866	2.21201	-12.2238	5.19586e-25	4.30415e-24	45.6494
chr9:90895543	2.03171	-0.693049	12.2238	5.19664e-25	4.30479e-24	45.6492
chr6:5086797	1.60817	0.715793	12.2238	5.1967e-25	4.30483e-24	45.6492
chr6:26522331	1.51024	-3.16305	12.2237	5.19717e-25	4.30522e-24	45.6491
chr2:232409934	1.30122	0.776951	12.2237	5.19753e-25	4.30551e-24	45.649
chr12:124445347	-1.85244	1.21512	-12.2237	5.19852e-25	4.30632e-24	45.6488
chr3:195005419	1.24817	0.759085	12.2237	5.19854e-25	4.30634e-24	45.6488
chr5:1850296	-1.65512	2.27659	-12.2237	5.19859e-25	4.30637e-24	45.6488
chr17:1604967	2.17305	-2.0247	12.2237	5.19871e-25	4.30647e-24	45.6488
chr19:1071165	3.0539	-1.85939	12.2237	5.19885e-25	4.30658e-24	45.6488
chr17:48137848	1.24585	1.5078	12.2237	5.19927e-25	4.30692e-24	45.6487
chr11:130413486	-2.11951	1.26988	-12.2237	5.19974e-25	4.30731e-24	45.6486
chr19:7705914	-2.20451	0.511159	-12.2237	5.19997e-25	4.30749e-24	45.6486
chr12:6957538	-1.20012	2.36238	-12.2237	5.20038e-25	4.30782e-24	45.6485
chr19:47788647	1.64012	-2.62616	12.2236	5.20102e-25	4.30835e-24	45.6484
chr15:77696581	-1.72256	1.55982	-12.2236	5.20108e-25	4.3084e-24	45.6484
chr1:18886040	-1.4011	2.54689	-12.2236	5.20113e-25	4.30843e-24	45.6483
chr2:189421965	1.19634	1.64098	12.2236	5.20152e-25	4.30875e-24	45.6483
chr18:45670553	-2.14756	0.522195	-12.2236	5.20194e-25	4.30909e-24	45.6482
chr14:99738164	-2.14427	1.1503	-12.2236	5.20234e-25	4.30941e-24	45.6481
chr20:46011049	1.40927	-3.95488	12.2236	5.20252e-25	4.30956e-24	45.6481
chr12:105350104	-2.48829	1.87402	-12.2236	5.2026e-25	4.30962e-24	45.6481
chr6:170089814	-2.64976	1.55524	-12.2236	5.2029e-25	4.30987e-24	45.648
chr7:150342198	1.42085	1.25543	12.2236	5.20304e-25	4.30998e-24	45.648
chr22:25318725	1.21293	1.7828	12.2236	5.20316e-25	4.31007e-24	45.648
chr6:168264827	-1.91415	0.357439	-12.2236	5.20349e-25	4.31034e-24	45.6479
chr3:38003796	1.64171	-0.0630488	12.2235	5.20391e-25	4.31069e-24	45.6478
chr15:74312619	-1.53878	2.09622	-12.2235	5.20405e-25	4.31079e-24	45.6478
chr17:78502486	2.42073	-1.14878	12.2235	5.20444e-25	4.31111e-24	45.6477
chr19:10863254	2.22646	-1.42201	12.2235	5.20462e-25	4.31126e-24	45.6477
chr17:10729066	1.39902	-0.489146	12.2235	5.20476e-25	4.31136e-24	45.6476
chr9:1042268	2.24476	-0.515305	12.2235	5.20535e-25	4.31185e-24	45.6475
chr7:93418148	1.4472	2.34957	12.2235	5.20536e-25	4.31185e-24	45.6475
chr9:137579312	1.39939	-3.06494	12.2235	5.20619e-25	4.31253e-24	45.6474
chr1:228158935	2.45012	-1.30104	12.2235	5.2063e-25	4.31262e-24	45.6474
chr17:82001010	1.73024	-0.119634	12.2235	5.20638e-25	4.31268e-24	45.6473
chr19:1622956	-1.51	2.68695	-12.2235	5.20669e-25	4.31293e-24	45.6473
chr11:61534631	-1.10037	1.28067	-12.2234	5.20743e-25	4.31354e-24	45.6471
chr2:201654836	-2.12268	1.04598	-12.2234	5.20752e-25	4.31361e-24	45.6471
chr13:111597428	2.12878	-0.283293	12.2234	5.20762e-25	4.31369e-24	45.6471
chr6:33771903	2.28695	-2.3503	12.2234	5.20802e-25	4.31402e-24	45.647
chr1:185311289	1.74317	-0.578293	12.2234	5.20859e-25	4.31449e-24	45.6469
chr7:1529725	1.29415	2.08024	12.2234	5.20912e-25	4.31491e-24	45.6468
chr12:21526526	1.43915	-0.440305	12.2234	5.2092e-25	4.31498e-24	45.6468
chr16:987446	-2.21963	0.68372	-12.2234	5.20946e-25	4.31519e-24	45.6467
chr3:49006127	1.16439	2.54098	12.2234	5.20949e-25	4.31521e-24	45.6467
chr11:65592739	2.24793	-2.38079	12.2234	5.21039e-25	4.31594e-24	45.6466
chr5:172860196	-2.52378	1.65616	-12.2234	5.21058e-25	4.3161e-24	45.6465
chr22:37017595	-1.88549	1.50457	-12.2233	5.21081e-25	4.31629e-24	45.6465
chr11:48050058	2.48171	-1.59085	12.2233	5.21126e-25	4.31665e-24	45.6464
chr17:81209589	-1.36134	2.74177	-12.2233	5.21168e-25	4.31699e-24	45.6463
chr16:75115531	1.26122	1.86415	12.2233	5.21216e-25	4.31739e-24	45.6462
chr2:233204592	1.46171	1.7811	12.2233	5.21274e-25	4.31786e-24	45.6461
chr9:33395367	-1.50317	1.39098	-12.2233	5.213e-25	4.31807e-24	45.6461
chr14:60510514	1.61683	-2.89854	12.2233	5.21311e-25	4.31816e-24	45.646
chr10:119516845	1.50159	-2.98506	12.2233	5.21346e-25	4.31844e-24	45.646
chr22:50267655	1.70122	-3.09732	12.2233	5.21376e-25	4.31869e-24	45.6459
chr9:35689973	1.32768	-3.15604	12.2232	5.21403e-25	4.3189e-24	45.6459
chr1:109544058	1.32012	2.02616	12.2232	5.21493e-25	4.31964e-24	45.6457
chr1:13583156	1.40683	-1.43195	12.2232	5.21539e-25	4.32002e-24	45.6456
chr8:22557230	1.09659	2.21427	12.2232	5.2155e-25	4.32011e-24	45.6456
chr11:119363669	1.53195	-2.04183	12.2232	5.21599e-25	4.32051e-24	45.6455
chr18:44717162	1.63915	-0.0020122	12.2232	5.21696e-25	4.32131e-24	45.6453
chr1:201328005	-1.41293	2.08146	-12.2231	5.21746e-25	4.32172e-24	45.6452
chr1:39954830	1.31768	-1.25982	12.2231	5.21758e-25	4.32181e-24	45.6452
chr8:100986279	2.7361	-1.06463	12.2231	5.21802e-25	4.32217e-24	45.6451
chr12:131927892	-1.48244	1.9411	-12.2231	5.21886e-25	4.32286e-24	45.6449
chr1:178543331	1.4961	-3.46415	12.2231	5.2192e-25	4.32314e-24	45.6449
chr7:157724219	1.3211	2.3636	12.2231	5.21944e-25	4.32333e-24	45.6448
chr2:238955863	1.21988	0.830183	12.2231	5.21958e-25	4.32344e-24	45.6448
chr19:1260423	1.27366	-3.4378	12.2231	5.22014e-25	4.3239e-24	45.6447
chr2:8443266	1.05122	-1.00963	12.2231	5.22054e-25	4.32422e-24	45.6446
chr8:27236485	1.39415	1.09293	12.2231	5.22072e-25	4.32437e-24	45.6446
chr20:48531106	-2.0872	1.18165	-12.2231	5.22083e-25	4.32445e-24	45.6446
chr15:36880569	2.02646	-2.46518	12.223	5.22093e-25	4.32454e-24	45.6446
chr19:51421312	-1.91951	-0.16622	-12.223	5.22136e-25	4.32488e-24	45.6445
chr16:1532440	2.09866	-0.726159	12.223	5.22158e-25	4.32506e-24	45.6444
chr17:68198392	1.53146	-3.30244	12.223	5.22218e-25	4.32555e-24	45.6443
chr1:31588831	1.39207	-3.54165	12.223	5.22239e-25	4.32572e-24	45.6443
chrX:10016398	1.6822	-1.69366	12.223	5.22255e-25	4.32585e-24	45.6442
chr6:10421315	1.34634	-3.71976	12.223	5.22261e-25	4.3259e-24	45.6442
chr7:149266695	1.90317	0.690732	12.223	5.22291e-25	4.32614e-24	45.6442
chr16:57882973	1.22805	-0.291098	12.223	5.22319e-25	4.32636e-24	45.6441
chr11:131824362	-2.15915	0.578476	-12.223	5.2236e-25	4.3267e-24	45.644
chr18:37538781	1.3711	-0.545915	12.223	5.22383e-25	4.32688e-24	45.644
chr15:98788671	-1.88805	0.630122	-12.2229	5.22434e-25	4.3273e-24	45.6439
chr8:143950896	1.52488	-3.11305	12.2229	5.22484e-25	4.32771e-24	45.6438
chr14:103848885	2.70024	-1.81037	12.2229	5.22537e-25	4.32814e-24	45.6437
chr2:241703036	1.15341	-3.14793	12.2229	5.22588e-25	4.32856e-24	45.6436
chr6:119261464	-1.82878	-0.543171	-12.2229	5.22674e-25	4.32927e-24	45.6434
chr12:76055557	1.6028	0.389207	12.2229	5.22698e-25	4.32946e-24	45.6434
chr1:151728185	1.13854	0.855976	12.2229	5.2274e-25	4.3298e-24	45.6433
chr3:57352333	1.41159	1.22104	12.2229	5.22747e-25	4.32986e-24	45.6433
chr17:81286817	-1.52524	2.58713	-12.2229	5.2275e-25	4.32988e-24	45.6433
chr4:176357552	-2.13939	1.15713	-12.2228	5.2277e-25	4.33004e-24	45.6433
chr16:28924422	2.74415	-1.84817	12.2228	5.22772e-25	4.33005e-24	45.6433
chr2:104655296	1.3478	2.37622	12.2228	5.22796e-25	4.33024e-24	45.6432
chr1:164576448	2.71049	-2.2372	12.2228	5.22812e-25	4.33037e-24	45.6432
chr20:38346440	1.12659	1.37146	12.2228	5.22841e-25	4.33061e-24	45.6431
chr2:100821033	1.49207	-3.24506	12.2228	5.22843e-25	4.33062e-24	45.6431
chr9:136742712	2.59829	-1.82159	12.2228	5.22896e-25	4.33106e-24	45.643
chr2:3843400	1.25805	2.60793	12.2228	5.22898e-25	4.33106e-24	45.643
chr5:141492618	2.48268	-1.45963	12.2228	5.22911e-25	4.33117e-24	45.643
chr1:40303954	2.2839	-0.963049	12.2228	5.23053e-25	4.33233e-24	45.6427
chr6:10830840	-1.63195	2.43073	-12.2227	5.23152e-25	4.33315e-24	45.6425
chr6:781576	1.21171	2.25646	12.2227	5.23165e-25	4.33325e-24	45.6425
chr17:82874680	2.90268	-1.7989	12.2227	5.23213e-25	4.33365e-24	45.6424
chr15:84784542	-1.30159	2.63518	-12.2227	5.23236e-25	4.33383e-24	45.6424
chr12:14260710	1.60988	-2.28128	12.2227	5.23246e-25	4.33391e-24	45.6424
chr12:6620560	1.72268	-2.58134	12.2227	5.23248e-25	4.33392e-24	45.6423
chr7:158957261	1.32927	1.50159	12.2227	5.23271e-25	4.3341e-24	45.6423
chr6:40406668	-1.56902	0.792439	-12.2227	5.23285e-25	4.33422e-24	45.6423
chr21:37773828	1.28939	2.44445	12.2227	5.23331e-25	4.33459e-24	45.6422
chr21:33033833	2.44549	-2.36774	12.2227	5.23332e-25	4.3346e-24	45.6422
chr1:221487905	-2.20659	1.24598	-12.2227	5.23348e-25	4.33472e-24	45.6422
chr11:79226290	-1.18183	1.34384	-12.2227	5.2337e-25	4.3349e-24	45.6421
chr14:93926510	-1.90073	1.06244	-12.2227	5.23392e-25	4.33508e-24	45.6421
chr11:64854165	-1.87707	2.64402	-12.2227	5.23409e-25	4.33521e-24	45.642
chr7:55021261	2.37939	-2.06152	12.2227	5.23434e-25	4.33541e-24	45.642
chr7:73831308	2.95683	-2.17451	12.2226	5.23475e-25	4.33575e-24	45.6419
chr1:42040337	1.41488	2.36329	12.2226	5.23487e-25	4.33584e-24	45.6419
chr6:108119854	2.23476	-2.13628	12.2226	5.23519e-25	4.33611e-24	45.6418
chr12:109718702	1.50183	-3.23884	12.2226	5.23526e-25	4.33616e-24	45.6418
chr9:133430009	1.67415	-2.50293	12.2226	5.23537e-25	4.33624e-24	45.6418
chr19:1824427	-1.57463	1.62122	-12.2226	5.23549e-25	4.33634e-24	45.6418
chr12:128726129	1.47073	2.05134	12.2226	5.23641e-25	4.33709e-24	45.6416
chr5:1162100	-2.40061	0.712134	-12.2226	5.23652e-25	4.33718e-24	45.6416
chr17:83010829	-1.45939	1.73165	-12.2226	5.23669e-25	4.33731e-24	45.6415
chr4:8072232	-1.70646	1.2453	-12.2225	5.23811e-25	4.33848e-24	45.6413
chr11:124195288	1.3028	-3.04762	12.2225	5.23818e-25	4.33854e-24	45.6413
chr5:72879423	-1.36512	2.47037	-12.2225	5.23859e-25	4.33887e-24	45.6412
chr11:28680675	1.34671	1.65104	12.2225	5.23885e-25	4.33908e-24	45.6411
chr21:31557646	1.14171	-3.91378	12.2225	5.23913e-25	4.33931e-24	45.6411
chr19:6475295	2.55732	-1.51561	12.2225	5.23929e-25	4.33944e-24	45.641
chr19:35011316	-2.35329	1.77848	-12.2225	5.23948e-25	4.33959e-24	45.641
chrX:25002142	1.40573	-1.00409	12.2225	5.24029e-25	4.34025e-24	45.6409
chr6:89217708	-2.05439	1.41402	-12.2225	5.24072e-25	4.34061e-24	45.6408
chr17:71830476	1.16573	-0.368841	12.2225	5.2409e-25	4.34075e-24	45.6407
chr22:21009704	1.85707	-2.17878	12.2224	5.24163e-25	4.34135e-24	45.6406
chr17:1469457	-2.30049	1.96707	-12.2224	5.24168e-25	4.34138e-24	45.6406
chr10:1939276	-2.53622	1.94506	-12.2224	5.24169e-25	4.34139e-24	45.6406
chr19:36122025	-1.37915	3.20335	-12.2224	5.24169e-25	4.34139e-24	45.6406
chr7:158001377	-2.15976	0.54878	-12.2224	5.24174e-25	4.34142e-24	45.6406
chr16:88184649	-1.795	2.73665	-12.2224	5.24187e-25	4.34152e-24	45.6406
chr14:102557990	-2.03866	2.30677	-12.2224	5.24228e-25	4.34186e-24	45.6405
chr11:107648433	-1.28707	1.66537	-12.2224	5.2433e-25	4.34269e-24	45.6403
chr7:139775338	1.33451	1.31652	12.2224	5.24357e-25	4.34292e-24	45.6402
chr20:63568516	-2.8161	1.75683	-12.2224	5.24363e-25	4.34296e-24	45.6402
chr20:60056004	-2.66012	1.07421	-12.2224	5.24408e-25	4.34333e-24	45.6401
chr3:12708631	1.45939	0.635061	12.2224	5.24414e-25	4.34337e-24	45.6401
chr11:2850686	-1.89915	1.33604	-12.2224	5.24425e-25	4.34345e-24	45.6401
chr13:112781595	-1.4611	2.81774	-12.2224	5.24427e-25	4.34347e-24	45.6401
chr2:64606733	2.57976	-1.87671	12.2224	5.24461e-25	4.34375e-24	45.64
chr8:140847719	-1.33878	2.06817	-12.2223	5.24483e-25	4.34392e-24	45.64
chr7:604730	-2.39829	1.265	-12.2223	5.24523e-25	4.34425e-24	45.6399
chr4:159267199	-1.28329	-1.59909	-12.2223	5.2453e-25	4.3443e-24	45.6399
chr16:31224442	1.98659	-0.450244	12.2223	5.24561e-25	4.34456e-24	45.6398
chr10:132586515	-2.71634	1.66061	-12.2223	5.24586e-25	4.34475e-24	45.6398
chr1:159960957	2.43171	-1.72585	12.2223	5.24619e-25	4.34502e-24	45.6397
chr16:89656658	1.3039	2.38988	12.2223	5.24634e-25	4.34515e-24	45.6397
chr6:10382051	-2.3789	1.50043	-12.2223	5.24654e-25	4.34529e-24	45.6397
chr10:117140617	1.88122	-2.77122	12.2223	5.24654e-25	4.34529e-24	45.6397
chr4:8581556	-1.28793	1.53689	-12.2223	5.24674e-25	4.34545e-24	45.6396
chr2:28547685	2.53329	-1.53616	12.2223	5.24695e-25	4.34563e-24	45.6396
chr5:139138283	-1.90024	0.771098	-12.2223	5.24709e-25	4.34574e-24	45.6396
chr11:117409949	-2.42207	1.6575	-12.2223	5.24711e-25	4.34575e-24	45.6396
chr14:56491354	1.295	-3.60323	12.2223	5.24722e-25	4.34583e-24	45.6395
chr7:156942655	1.41207	-0.542744	12.2223	5.24737e-25	4.34595e-24	45.6395
chr4:3803501	-1.27622	-0.547744	-12.2223	5.24809e-25	4.34654e-24	45.6394
chr1:34977334	-1.30183	3.31457	-12.2222	5.24841e-25	4.34681e-24	45.6393
chr2:74464534	1.36402	-2.7953	12.2222	5.24859e-25	4.34695e-24	45.6393
chr15:85832036	1.1778	1.53768	12.2222	5.24874e-25	4.34707e-24	45.6393
chr19:1861552	1.28598	-2.93372	12.2222	5.24877e-25	4.34709e-24	45.6392
chr11:60913012	1.58488	0.0109756	12.2222	5.24892e-25	4.34721e-24	45.6392
chr14:64649778	2.10622	-1.34055	12.2222	5.24925e-25	4.34748e-24	45.6392
chr10:132714459	1.84476	-0.386402	12.2222	5.24955e-25	4.34771e-24	45.6391
chr1:1759275	1.62744	-0.70628	12.2222	5.2502e-25	4.34825e-24	45.639
chr11:118263322	2.70561	-1.70232	12.2222	5.25041e-25	4.34842e-24	45.6389
chr13:22220624	-1.64915	2.07774	-12.2222	5.25065e-25	4.34861e-24	45.6389
chr8:9182938	1.26585	2.09598	12.2222	5.25077e-25	4.3487e-24	45.6389
chr1:203151931	1.71256	0.20311	12.2222	5.25086e-25	4.34878e-24	45.6388
chr15:49718366	-1.99024	0.306463	-12.2222	5.25132e-25	4.34915e-24	45.6388
chr6:109456513	1.86317	-0.00097561	12.2221	5.25163e-25	4.34941e-24	45.6387
chr1:77293391	1.34134	2.00701	12.2221	5.25173e-25	4.34948e-24	45.6387
chr21:45837227	-1.54293	0.646707	-12.2221	5.25238e-25	4.35001e-24	45.6386
chr1:151372667	2.5289	-1.72652	12.2221	5.25258e-25	4.35018e-24	45.6385
chr19:15454558	-1.26207	0.945915	-12.2221	5.2533e-25	4.35077e-24	45.6384
chr8:56451459	1.25366	1.82061	12.2221	5.25351e-25	4.35094e-24	45.6383
chr2:8641713	1.65427	2.55518	12.2221	5.254e-25	4.35134e-24	45.6383
chr8:722405	-2.15646	0.632134	-12.2221	5.25443e-25	4.35168e-24	45.6382
chr12:100573375	1.40634	-3.52366	12.2221	5.25492e-25	4.35209e-24	45.6381
chr19:14202889	1.19232	1.49421	12.222	5.25549e-25	4.35256e-24	45.638
chr21:44910730	1.09317	2.13122	12.222	5.25588e-25	4.35287e-24	45.6379
chr9:132487724	-1.47195	1.44329	-12.222	5.25594e-25	4.35291e-24	45.6379
chr14:61321263	1.41463	-3.37085	12.222	5.2569e-25	4.3537e-24	45.6377
chr11:2928361	1.68293	-2.93098	12.222	5.25705e-25	4.35382e-24	45.6377
chr8:19505851	-2.3989	1.72067	-12.222	5.25708e-25	4.35385e-24	45.6377
chr17:80206019	-1.38927	2.4372	-12.222	5.25785e-25	4.35447e-24	45.6375
chr17:14298415	2.53793	-2.14591	12.222	5.25813e-25	4.3547e-24	45.6375
chrX:16118939	1.74256	1.38311	12.222	5.25817e-25	4.35473e-24	45.6375
chr4:109989304	1.96793	-1.7386	12.2219	5.25857e-25	4.35506e-24	45.6374
chr17:79793401	1.63598	-2.9897	12.2219	5.25888e-25	4.35531e-24	45.6373
chr10:101284627	1.82573	-2.2925	12.2219	5.25951e-25	4.35583e-24	45.6372
chr14:77290742	1.27354	2.70835	12.2219	5.25975e-25	4.35602e-24	45.6372
chr16:56679858	1.4089	2.10079	12.2219	5.26009e-25	4.3563e-24	45.6371
chr4:912389	-2.07817	1.56909	-12.2219	5.26015e-25	4.35634e-24	45.6371
chr1:46587280	-2.42098	1.34768	-12.2219	5.26018e-25	4.35636e-24	45.6371
chr10:71571847	1.32159	1.22665	12.2219	5.26054e-25	4.35665e-24	45.637
chr1:37318029	-1.54915	-1.52701	-12.2219	5.26081e-25	4.35687e-24	45.637
chr22:19892596	1.76402	-2.49933	12.2219	5.26127e-25	4.35724e-24	45.6369
chr19:17235512	1.66	-1.97439	12.2219	5.2613e-25	4.35727e-24	45.6369
chr12:132776367	-1.52146	2.42012	-12.2219	5.2614e-25	4.35734e-24	45.6368
chr2:11306699	-1.42354	2.89726	-12.2219	5.26149e-25	4.35741e-24	45.6368
chr2:103176695	-1.84902	1.02341	-12.2218	5.26234e-25	4.35811e-24	45.6367
chr4:183995885	1.71537	-1.19878	12.2218	5.26246e-25	4.35821e-24	45.6366
chr2:10777501	-2.07476	0.707134	-12.2218	5.26266e-25	4.35837e-24	45.6366
chr17:36534067	1.80756	-2.70305	12.2218	5.2627e-25	4.3584e-24	45.6366
chr4:38529386	-2.47073	1.54817	-12.2218	5.26291e-25	4.35857e-24	45.6366
chr12:116525583	1.8989	-2.51543	12.2218	5.26298e-25	4.35862e-24	45.6365
chr9:137293525	-1.53671	2.73787	-12.2218	5.26392e-25	4.35939e-24	45.6364
chr15:80693963	-1.6922	1.54451	-12.2218	5.26397e-25	4.35943e-24	45.6364
chr1:173673645	-1.67341	2.58683	-12.2218	5.26423e-25	4.35964e-24	45.6363
chr17:43677695	1.24963	0.774085	12.2218	5.2644e-25	4.35977e-24	45.6363
chr19:1071507	2.85561	-2.02305	12.2218	5.26444e-25	4.3598e-24	45.6363
chr2:156593517	1.7261	0.229878	12.2218	5.26502e-25	4.36027e-24	45.6362
chr9:133702910	-1.3761	-2.75293	-12.2218	5.26502e-25	4.36027e-24	45.6362
chr13:49218539	1.76293	-2.21963	12.2217	5.26551e-25	4.36068e-24	45.6361
chr7:99629831	-1.33451	2.56896	-12.2217	5.26559e-25	4.36072e-24	45.6361
chr1:21610253	-1.75037	1.47518	-12.2217	5.26559e-25	4.36072e-24	45.6361
chr8:47353325	2.1778	-1.97073	12.2217	5.26569e-25	4.3608e-24	45.636
chr2:137889192	2.41829	-1.56805	12.2217	5.26643e-25	4.36141e-24	45.6359
chr20:50601563	1.16707	0.531951	12.2217	5.26667e-25	4.3616e-24	45.6359
chr11:61357623	-1.90378	1.84409	-12.2217	5.26695e-25	4.36183e-24	45.6358
chr19:1511052	-1.38963	-0.469695	-12.2217	5.26838e-25	4.36301e-24	45.6355
chr1:26354153	2.81256	-1.8536	12.2217	5.26843e-25	4.36305e-24	45.6355
chr16:1255925	-2.1811	0.780793	-12.2216	5.26885e-25	4.36339e-24	45.6354
chr10:3236316	-1.55146	2.01073	-12.2216	5.26927e-25	4.36373e-24	45.6354
chr16:85335437	2.23561	-2.6661	12.2216	5.2699e-25	4.36425e-24	45.6352
chr7:157381401	-1.49524	2.43896	-12.2216	5.27025e-25	4.36454e-24	45.6352
chr16:81530676	-2.40134	0.92689	-12.2216	5.27031e-25	4.36458e-24	45.6352
chr20:64064137	1.0778	0.070122	12.2216	5.27033e-25	4.36459e-24	45.6352
chr7:22357546	1.85366	-2.44805	12.2216	5.27053e-25	4.36475e-24	45.6351
chr5:172351017	-1.13976	3.73756	-12.2216	5.27094e-25	4.36508e-24	45.635
chr3:14990440	1.55878	-2.84098	12.2216	5.27125e-25	4.36533e-24	45.635
chr11:111298585	1.28	-3.01915	12.2216	5.27212e-25	4.36605e-24	45.6348
chr15:68256873	1.79988	-2.7586	12.2216	5.27215e-25	4.36607e-24	45.6348
chr5:1338736	-2.0878	0.98439	-12.2215	5.27235e-25	4.36623e-24	45.6348
chr2:98465853	-1.7828	-2.38006	-12.2215	5.27313e-25	4.36687e-24	45.6346
chr11:46492085	-1.44341	2.12049	-12.2215	5.27328e-25	4.36699e-24	45.6346
chr7:28785336	-1.79415	2.52841	-12.2215	5.27338e-25	4.36707e-24	45.6346
chr14:92688153	2.70963	-1.95287	12.2215	5.27347e-25	4.36714e-24	45.6346
chr12:56719628	-1.29463	2.2378	-12.2215	5.27366e-25	4.36729e-24	45.6345
chr1:1966520	1.18646	-0.92628	12.2215	5.27389e-25	4.36747e-24	45.6345
chr15:90884908	1.98293	-2.1128	12.2215	5.27445e-25	4.36794e-24	45.6344
chr20:22569524	1.40768	-1.68652	12.2215	5.27447e-25	4.36794e-24	45.6344
chr11:70365195	-2.52524	1.43591	-12.2215	5.27463e-25	4.36808e-24	45.6343
chr12:132572374	2.69695	-1.56591	12.2215	5.27476e-25	4.36817e-24	45.6343
chr11:68270376	1.24951	1.99793	12.2215	5.27557e-25	4.36884e-24	45.6342
chr8:42179799	-1.79549	0.588963	-12.2214	5.27574e-25	4.36898e-24	45.6341
chr14:100885803	1.40646	2.0314	12.2214	5.2759e-25	4.36911e-24	45.6341
chr5:158677559	1.43293	1.69268	12.2214	5.27601e-25	4.36919e-24	45.6341
chr13:113086230	1.4678	2.16488	12.2214	5.27637e-25	4.36948e-24	45.634
chr8:142726384	1.55976	-2.61098	12.2214	5.2764e-25	4.3695e-24	45.634
chr2:237590240	2.49122	-1.82915	12.2214	5.2764e-25	4.3695e-24	45.634
chr5:142907039	1.30341	1.1911	12.2214	5.27688e-25	4.36989e-24	45.6339
chr4:1215058	-1.07805	1.17841	-12.2214	5.27703e-25	4.37001e-24	45.6339
chr1:218347874	1.30366	-2.97061	12.2214	5.27778e-25	4.37062e-24	45.6337
chr14:92263936	-1.64646	-1.1036	-12.2214	5.27791e-25	4.37073e-24	45.6337
chr10:62269374	1.1561	-0.506707	12.2214	5.27793e-25	4.37074e-24	45.6337
chr22:36770137	1.63439	1.12256	12.2214	5.27824e-25	4.37099e-24	45.6337
chr2:101845219	1.31134	2.57287	12.2214	5.2783e-25	4.37103e-24	45.6336
chr19:45273317	-1.13878	3.01902	-12.2214	5.27858e-25	4.37126e-24	45.6336
chr19:36151230	2.42707	-0.626951	12.2214	5.27889e-25	4.37151e-24	45.6335
chr15:83498520	1.36537	2.37549	12.2214	5.27903e-25	4.37162e-24	45.6335
chr1:10889149	2.07598	-2.13262	12.2213	5.27905e-25	4.37163e-24	45.6335
chr16:30359720	1.35293	2.05939	12.2213	5.27979e-25	4.37224e-24	45.6334
chr16:80682722	-1.88793	1.27018	-12.2213	5.27992e-25	4.37235e-24	45.6333
chr9:91221690	-1.72744	1.8703	-12.2213	5.27999e-25	4.3724e-24	45.6333
chr4:20658484	2.44268	-1.75122	12.2213	5.28007e-25	4.37246e-24	45.6333
chr9:69429563	1.11098	0.686707	12.2213	5.28019e-25	4.37256e-24	45.6333
chr1:150973656	1.38988	-3.54335	12.2213	5.28098e-25	4.37321e-24	45.6331
chr16:86565928	1.42707	-2.99256	12.2213	5.28107e-25	4.37327e-24	45.6331
chr15:82043860	2.20354	-2.49116	12.2213	5.28119e-25	4.37337e-24	45.6331
chr19:18644915	-2.18695	1.12677	-12.2213	5.28156e-25	4.37367e-24	45.633
chr5:52987873	1.67512	-2.45402	12.2213	5.28176e-25	4.37382e-24	45.633
chr10:22253485	2.06451	-2.66152	12.2213	5.28211e-25	4.37411e-24	45.6329
chr15:77002589	-1.91561	-0.0843902	-12.2213	5.28226e-25	4.37423e-24	45.6329
chr3:127012157	1.43829	2.34756	12.2213	5.28232e-25	4.37428e-24	45.6329
chr20:63378748	1.21634	-0.598049	12.2213	5.28246e-25	4.37439e-24	45.6329
chr22:39292175	2.59329	-2.18713	12.2212	5.28317e-25	4.37497e-24	45.6327
chr1:228316046	1.55866	1.61738	12.2212	5.28326e-25	4.37504e-24	45.6327
chr7:27130055	2.0111	-2.61872	12.2212	5.28336e-25	4.37512e-24	45.6327
chr6:31510389	1.58939	1.34287	12.2212	5.28357e-25	4.37529e-24	45.6327
chr10:61795669	1.43829	1.56549	12.2212	5.28474e-25	4.37625e-24	45.6324
chr7:2608756	-2.61585	1.92512	-12.2212	5.28506e-25	4.37651e-24	45.6324
chr2:240449841	2.32183	-1.85335	12.2212	5.2852e-25	4.37661e-24	45.6323
chr13:19676366	1.22561	2.63695	12.2212	5.2852e-25	4.37661e-24	45.6323
chr15:30828143	1.20732	2.54646	12.2212	5.28523e-25	4.37663e-24	45.6323
chr3:11161874	1.57402	0.747622	12.2212	5.28578e-25	4.37708e-24	45.6322
chr18:22914013	2.54476	-1.80652	12.2211	5.28618e-25	4.37741e-24	45.6322
chr8:17956668	-1.83012	0.699207	-12.2211	5.28635e-25	4.37754e-24	45.6321
chr5:126424075	1.54024	-2.1011	12.2211	5.28639e-25	4.37757e-24	45.6321
chr14:99066620	1.90829	-0.314512	12.2211	5.28649e-25	4.37765e-24	45.6321
chr9:135194795	1.68	1.87232	12.2211	5.28658e-25	4.37772e-24	45.6321
chr14:90454686	2.10451	-1.0575	12.2211	5.28662e-25	4.37774e-24	45.6321
chr12:119288878	-1.96415	1.93049	-12.2211	5.28673e-25	4.37783e-24	45.6321
chr1:167503181	1.82451	-2.72628	12.2211	5.28692e-25	4.37798e-24	45.632
chr6:33976065	1.78195	-3.13329	12.2211	5.28702e-25	4.37806e-24	45.632
chr12:47726120	1.47671	-3.28945	12.2211	5.2877e-25	4.37862e-24	45.6319
chr12:131217151	2.15976	-0.960122	12.2211	5.28844e-25	4.37922e-24	45.6317
chr3:11808490	-1.79659	2.69512	-12.2211	5.2885e-25	4.37927e-24	45.6317
chr16:85610210	-1.24683	-0.425488	-12.2211	5.28877e-25	4.37949e-24	45.6317
chr12:128474900	1.11293	0.748171	12.2211	5.28898e-25	4.37966e-24	45.6316
chr22:42289896	2.5822	-1.8228	12.2211	5.28902e-25	4.37969e-24	45.6316
chr7:151240245	1.12988	0.871402	12.221	5.2894e-25	4.38e-24	45.6316
chr16:72848891	-1.48951	-2.0778	-12.221	5.28985e-25	4.38036e-24	45.6315
chr17:48554589	2.83085	-1.52604	12.221	5.29003e-25	4.38051e-24	45.6314
chr19:57145828	-2.2211	0.605061	-12.221	5.29019e-25	4.38063e-24	45.6314
chr12:132271169	-1.54146	1.27671	-12.221	5.29026e-25	4.38069e-24	45.6314
chr1:205001336	-1.6278	2.33866	-12.221	5.29043e-25	4.38082e-24	45.6314
chr2:43011293	2.17854	-1.98549	12.221	5.29059e-25	4.38095e-24	45.6313
chr18:48408164	1.50061	-2.90482	12.221	5.29084e-25	4.38115e-24	45.6313
chr19:57410803	0.958537	-0.258537	12.221	5.29106e-25	4.38133e-24	45.6312
chr17:42891687	1.61061	-0.607988	12.221	5.29128e-25	4.38151e-24	45.6312
chr11:113976195	-2.54707	1.56646	-12.221	5.29136e-25	4.38157e-24	45.6312
chr18:75090557	1.84024	1.13329	12.221	5.29136e-25	4.38157e-24	45.6312
chr9:129726124	-1.8311	-0.903963	-12.221	5.29147e-25	4.38165e-24	45.6312
chr3:183815627	-1.39537	1.49232	-12.221	5.29149e-25	4.38166e-24	45.6312
chr2:47520201	-1.39963	2.47896	-12.221	5.29159e-25	4.38174e-24	45.6311
chr8:124662939	-1.33683	1.92707	-12.221	5.29173e-25	4.38185e-24	45.6311
chr1:3248035	1.62768	-1.32116	12.221	5.29222e-25	4.38225e-24	45.631
chr15:24877328	1.19902	-0.350854	12.221	5.29223e-25	4.38226e-24	45.631
chr12:49234031	-2.72732	1.83085	-12.221	5.29247e-25	4.38244e-24	45.631
chr5:159073742	-2.05549	1.02591	-12.221	5.29252e-25	4.38248e-24	45.631
chr1:32949615	-1.32146	3.02659	-12.2209	5.29303e-25	4.3829e-24	45.6309
chr11:124745946	2.08561	-2.2689	12.2209	5.29318e-25	4.38302e-24	45.6308
chr2:102736251	1.26354	-3.5397	12.2209	5.29396e-25	4.38366e-24	45.6307
chr5:2129653	-1.49207	0.86628	-12.2209	5.29424e-25	4.38389e-24	45.6306
chr10:132698734	-1.29073	2.90037	-12.2209	5.29454e-25	4.38413e-24	45.6306
chr18:457225	-1.84341	-2.96915	-12.2209	5.29464e-25	4.3842e-24	45.6306
chr7:2405109	-2.41232	1.96884	-12.2209	5.29472e-25	4.38427e-24	45.6305
chr12:57225921	2.25451	-1.27848	12.2209	5.29473e-25	4.38427e-24	45.6305
chr11:117190268	-1.15256	3.01335	-12.2209	5.29516e-25	4.38462e-24	45.6305
chr10:102854040	1.2689	-0.787012	12.2209	5.2953e-25	4.38473e-24	45.6304
chr7:48875490	1.14402	-3.40421	12.2209	5.29575e-25	4.3851e-24	45.6304
chr2:120941049	-2.00573	1.63701	-12.2208	5.29693e-25	4.38607e-24	45.6301
chr1:5810258	1.29256	0.509939	12.2208	5.29711e-25	4.38622e-24	45.6301
chr12:52569944	1.72195	-0.85061	12.2208	5.29769e-25	4.38669e-24	45.63
chr12:20810280	1.25256	1.69433	12.2208	5.29772e-25	4.38671e-24	45.63
chr11:705810	2.07012	-2.40835	12.2208	5.29808e-25	4.387e-24	45.6299
chr9:137579368	1.92305	-1.11762	12.2208	5.29866e-25	4.38748e-24	45.6298
chr5:501149	-2.25451	0.121524	-12.2208	5.29892e-25	4.38769e-24	45.6298
chr5:10330173	-1.70537	1.92756	-12.2208	5.29892e-25	4.38769e-24	45.6298
chr11:85740513	2.38146	-1.54488	12.2208	5.29939e-25	4.38807e-24	45.6297
chr1:56910720	-1.71488	1.57951	-12.2207	5.30053e-25	4.38901e-24	45.6295
chr18:78643184	-1.38134	-2.45921	-12.2207	5.30069e-25	4.38913e-24	45.6294
chr17:38563598	1.61	-3.0189	12.2207	5.30074e-25	4.38917e-24	45.6294
chr11:64360442	1.55366	-3.29939	12.2207	5.30081e-25	4.38922e-24	45.6294
chr1:92953772	-2.10927	2.02061	-12.2207	5.30125e-25	4.38958e-24	45.6293
chr3:195615346	2.27305	-1.71396	12.2207	5.30134e-25	4.38965e-24	45.6293
chr20:49611513	1.11073	0.24061	12.2207	5.30148e-25	4.38976e-24	45.6293
chr3:66477130	-1.67646	1.34055	-12.2207	5.30161e-25	4.38987e-24	45.6293
chr8:101137762	-2.63195	1.66207	-12.2207	5.30242e-25	4.39053e-24	45.6291
chr22:19755685	1.64951	-3.34366	12.2207	5.30258e-25	4.39066e-24	45.6291
chr14:67573860	1.23402	2.11201	12.2207	5.30288e-25	4.3909e-24	45.629
chrX:54359494	1.40146	-1.1528	12.2206	5.30358e-25	4.39147e-24	45.6289
chr19:13831874	1.29463	2.69561	12.2206	5.30386e-25	4.3917e-24	45.6288
chr12:6926097	2.21634	-2.9061	12.2206	5.30412e-25	4.39191e-24	45.6288
chr20:63802913	-1.62341	2.2011	-12.2206	5.30418e-25	4.39195e-24	45.6288
chr6:119498540	-2.24329	0.912012	-12.2206	5.3044e-25	4.39213e-24	45.6287
chr5:122129388	1.54012	-3.14689	12.2206	5.3045e-25	4.39221e-24	45.6287
chr6:7229252	1.28659	1.99573	12.2206	5.30461e-25	4.39229e-24	45.6287
chr4:26576694	1.13659	1.47854	12.2206	5.30474e-25	4.39239e-24	45.6287
chr6:98840414	1.79805	-0.439146	12.2206	5.30619e-25	4.3936e-24	45.6284
chr6:165660410	1.79878	-3.01	12.2206	5.3065e-25	4.39384e-24	45.6283
chr14:76767495	1.26659	2.36012	12.2206	5.30656e-25	4.39389e-24	45.6283
chr4:10099929	-1.50622	3.11165	-12.2206	5.30657e-25	4.39389e-24	45.6283
chr11:31825621	1.94341	-2.67512	12.2205	5.3069e-25	4.39416e-24	45.6283
chr4:1743716	1.73232	2.05823	12.2205	5.30704e-25	4.39427e-24	45.6282
chr15:82572651	-1.63049	1.95183	-12.2205	5.30712e-25	4.39433e-24	45.6282
chr5:119169926	-1.48134	2.1853	-12.2205	5.30724e-25	4.39443e-24	45.6282
chr2:70896862	1.73317	-2.7661	12.2205	5.30742e-25	4.39457e-24	45.6282
chr1:160084808	1.31488	1.54037	12.2205	5.30763e-25	4.39473e-24	45.6281
chr12:132422462	1.77402	-1.42482	12.2205	5.3078e-25	4.39487e-24	45.6281
chr1:121051460	1.39012	-1.35287	12.2205	5.30809e-25	4.39511e-24	45.628
chr7:76482142	2.33329	-1.95152	12.2205	5.30891e-25	4.39578e-24	45.6279
chr7:27130486	1.89878	-2.93988	12.2205	5.30914e-25	4.39597e-24	45.6278
chrX:135436815	1.3478	0.833171	12.2205	5.30955e-25	4.3963e-24	45.6278
chr12:57241274	1.57232	-3.88982	12.2205	5.30964e-25	4.39637e-24	45.6277
chr1:192579198	1.38963	1.56384	12.2205	5.30966e-25	4.39639e-24	45.6277
chr17:38720181	1.66768	1.72665	12.2205	5.30987e-25	4.39655e-24	45.6277
chr8:127909570	1.45195	2.99683	12.2204	5.31019e-25	4.39681e-24	45.6276
chr2:27041786	-1.5489	1.8364	-12.2204	5.3104e-25	4.39698e-24	45.6276
chr19:43535574	1.9539	-2.05037	12.2204	5.31094e-25	4.39742e-24	45.6275
chr8:48551196	1.41561	1.73512	12.2204	5.31163e-25	4.39799e-24	45.6274
chr14:54888312	2.6311	-0.788963	12.2204	5.31167e-25	4.39802e-24	45.6274
chr22:45212617	2.02878	-1.44573	12.2204	5.31189e-25	4.39819e-24	45.6273
chr5:399833	1.30744	-1.67372	12.2204	5.31201e-25	4.39828e-24	45.6273
chr7:1980895	-1.33744	2.06567	-12.2204	5.31226e-25	4.39849e-24	45.6273
chr19:58369146	1.54159	1.53652	12.2204	5.31283e-25	4.39895e-24	45.6271
chr2:18603956	-1.36012	2.74165	-12.2204	5.31346e-25	4.39947e-24	45.627
chr7:6436511	-2.62037	1.47323	-12.2203	5.31393e-25	4.39986e-24	45.6269
chr19:47545386	-1.35939	-1.91396	-12.2203	5.3143e-25	4.40016e-24	45.6269
chr20:32600956	1.20476	2.00848	12.2203	5.31469e-25	4.40048e-24	45.6268
chr11:2212559	1.20232	2.62665	12.2203	5.31489e-25	4.40064e-24	45.6268
chr3:126988968	-1.19256	3.63274	-12.2203	5.31491e-25	4.40064e-24	45.6268
chr11:31804456	1.92476	-2.49384	12.2203	5.31677e-25	4.40218e-24	45.6264
chr7:158741235	-1.23207	2.39396	-12.2202	5.31875e-25	4.40381e-24	45.626
chr9:129452915	1.2939	2.60707	12.2202	5.31935e-25	4.40431e-24	45.6259
chr1:109274869	2.08915	-2.30665	12.2202	5.31958e-25	4.40449e-24	45.6259
chr20:3749930	1.65598	-3.46311	12.2202	5.3196e-25	4.4045e-24	45.6259
chr3:127776000	-1.61793	0.15189	-12.2202	5.31976e-25	4.40463e-24	45.6258
chr19:55321156	1.22634	1.71598	12.2202	5.32011e-25	4.40491e-24	45.6258
chr5:177309590	-1.50073	2.7922	-12.2202	5.32031e-25	4.40507e-24	45.6257
chr14:55240974	1.53683	-3.29427	12.2201	5.32169e-25	4.40621e-24	45.6255
chr10:46029618	-1.3211	-1.15555	-12.2201	5.32177e-25	4.40627e-24	45.6255
chr1:67688881	-2.84756	1.94744	-12.2201	5.32183e-25	4.40632e-24	45.6255
chr7:151126235	2.25451	-2.19177	12.2201	5.32197e-25	4.40643e-24	45.6254
chr17:18247301	2.72854	-1.8139	12.2201	5.32212e-25	4.40654e-24	45.6254
chr22:24465859	1.59366	0.849512	12.2201	5.32261e-25	4.40694e-24	45.6253
chr9:137293567	-1.82768	2.16287	-12.2201	5.32339e-25	4.40758e-24	45.6252
chr22:46663044	1.32366	3.03366	12.2201	5.32348e-25	4.40765e-24	45.6251
chr22:50268221	1.41707	-2.66415	12.2201	5.32377e-25	4.40789e-24	45.6251
chr11:64708676	1.47622	0.408963	12.2201	5.32385e-25	4.40795e-24	45.6251
chr6:36672171	1.41415	-1.11037	12.2201	5.32389e-25	4.40798e-24	45.6251
chr6:170236745	-1.64585	2.65354	-12.22	5.32412e-25	4.40817e-24	45.625
chr10:8513628	1.37561	1.26829	12.22	5.32416e-25	4.40819e-24	45.625
chrX:109797792	-1.8828	0.659329	-12.22	5.32429e-25	4.40829e-24	45.625
chr1:109764043	-1.48159	1.88299	-12.22	5.32451e-25	4.40847e-24	45.625
chr22:23695889	-2.69695	1.80701	-12.22	5.32458e-25	4.40852e-24	45.6249
chr5:138605437	-2.15768	0.907866	-12.22	5.32563e-25	4.40939e-24	45.6247
chr15:67199583	1.4189	2.30177	12.22	5.32575e-25	4.40949e-24	45.6247
chr4:148224673	2.79061	-1.81335	12.22	5.32577e-25	4.40949e-24	45.6247
chr16:89374524	1.68561	-0.38939	12.22	5.32578e-25	4.4095e-24	45.6247
chr20:4170412	1.8928	1.3347	12.22	5.32582e-25	4.40953e-24	45.6247
chr10:128897808	-1.93061	0.711159	-12.22	5.32597e-25	4.40964e-24	45.6247
chr3:137509653	-2.03622	-0.252988	-12.22	5.32663e-25	4.41019e-24	45.6246
chr4:6671823	2.00793	1.1225	12.22	5.32669e-25	4.41023e-24	45.6245
chr11:65585006	2.93939	-1.94018	12.22	5.32728e-25	4.41071e-24	45.6244
chr15:67165171	1.56854	1.11463	12.2199	5.3276e-25	4.41098e-24	45.6244
chr10:79310870	1.83159	1.23872	12.2199	5.32801e-25	4.41131e-24	45.6243
chr3:129597864	1.49366	-3.00549	12.2199	5.32805e-25	4.41134e-24	45.6243
chr8:139909417	1.61268	3.31305	12.2199	5.32829e-25	4.41153e-24	45.6242
chr1:1164746	2.32585	-2.29695	12.2199	5.32835e-25	4.41158e-24	45.6242
chr1:43171547	1.28756	-0.629634	12.2199	5.32879e-25	4.41194e-24	45.6242
chr7:149459491	1.73768	-1.87713	12.2199	5.32907e-25	4.41216e-24	45.6241
chr1:164576153	1.53207	0.617988	12.2199	5.32917e-25	4.41224e-24	45.6241
chr6:32219451	1.40293	1.90622	12.2199	5.32923e-25	4.41228e-24	45.6241
chr4:8273371	2.80098	-1.48024	12.2199	5.32932e-25	4.41235e-24	45.6241
chr22:17198940	2.91024	-1.83573	12.2199	5.32939e-25	4.41241e-24	45.624
chr19:11096500	-1.64854	-2.1122	-12.2199	5.32943e-25	4.41243e-24	45.624
chr16:57636395	1.48598	1.22762	12.2199	5.32945e-25	4.41244e-24	45.624
chr1:18891513	-2.6278	2.03134	-12.2199	5.3297e-25	4.41265e-24	45.624
chr20:58868967	1.69183	-2.70262	12.2199	5.32994e-25	4.41283e-24	45.6239
chr1:206833927	2.48317	-2.41841	12.2199	5.33056e-25	4.41334e-24	45.6238
chr17:7134056	1.5178	1.96476	12.2199	5.33083e-25	4.41356e-24	45.6238
chr11:134058415	-2.44122	1.6711	-12.2198	5.33125e-25	4.4139e-24	45.6237
chr2:218873512	-2.17768	0.253841	-12.2198	5.33157e-25	4.41417e-24	45.6236
chrX:46647613	1.54146	1.49817	12.2198	5.33173e-25	4.41429e-24	45.6236
chr1:109658144	1.14817	1.12567	12.2198	5.33177e-25	4.41432e-24	45.6236
chr1:7455682	-1.94659	2.30817	-12.2198	5.33178e-25	4.41432e-24	45.6236
chr20:56412083	-1.87207	-1.35689	-12.2198	5.3318e-25	4.41434e-24	45.6236
chr1:112687552	2.53402	-1.8786	12.2198	5.33202e-25	4.41451e-24	45.6235
chr10:75405591	1.57963	-3.31274	12.2198	5.33207e-25	4.41454e-24	45.6235
chr3:197790644	1.23146	-2.57329	12.2198	5.33268e-25	4.41505e-24	45.6234
chrX:153420802	1.43976	2.68622	12.2198	5.33329e-25	4.41555e-24	45.6233
chr11:133983003	-1.70951	1.62683	-12.2197	5.33452e-25	4.41656e-24	45.6231
chr2:200352768	2.61659	-1.88378	12.2197	5.33489e-25	4.41687e-24	45.623
chr20:36541037	1.81061	-1.92006	12.2197	5.33552e-25	4.41738e-24	45.6229
chr4:6106064	1.20354	0.869573	12.2197	5.33572e-25	4.41754e-24	45.6229
chr15:72116557	2.21159	-1.52555	12.2197	5.33588e-25	4.41767e-24	45.6228
chr7:5479291	1.93598	-0.545793	12.2197	5.33611e-25	4.41785e-24	45.6228
chr17:81050834	1.27829	1.2628	12.2197	5.33614e-25	4.41787e-24	45.6228
chr13:30109060	2.54476	-1.99945	12.2197	5.33671e-25	4.41833e-24	45.6227
chr21:38956751	2.16976	-0.282805	12.2196	5.33856e-25	4.41986e-24	45.6223
chr13:106426065	1.37476	1.79713	12.2196	5.33896e-25	4.42019e-24	45.6222
chr7:101153562	-1.81451	-0.93689	-12.2196	5.33899e-25	4.42021e-24	45.6222
chr17:4003564	1.85695	0.543232	12.2196	5.33952e-25	4.42064e-24	45.6221
chr22:40418875	1.54098	0.771341	12.2196	5.33952e-25	4.42064e-24	45.6221
chr4:8352511	2.44683	-2.19976	12.2196	5.34049e-25	4.42144e-24	45.622
chr17:43984231	1.31646	-3.54713	12.2196	5.34057e-25	4.4215e-24	45.6219
chr3:71308043	1.14195	2.19195	12.2195	5.34152e-25	4.42227e-24	45.6218
chr17:17780926	2.16037	-2.4525	12.2195	5.34266e-25	4.42321e-24	45.6216
chr14:74867927	-1.74317	0.00134146	-12.2195	5.34293e-25	4.42344e-24	45.6215
chr7:7971634	2.09049	-1.22671	12.2195	5.34307e-25	4.42355e-24	45.6215
chr9:135089800	-1.66598	1.16384	-12.2195	5.34382e-25	4.42416e-24	45.6213
chr12:6375536	2.65573	-1.38067	12.2195	5.34434e-25	4.42459e-24	45.6212
chr2:135830123	-1.75488	1.40634	-12.2195	5.34451e-25	4.42472e-24	45.6212
chr8:8461455	2.70707	-1.92256	12.2194	5.34505e-25	4.42516e-24	45.6211
chr17:65774580	-2.00476	1.64884	-12.2194	5.34536e-25	4.42541e-24	45.6211
chr9:132857853	1.13646	0.88189	12.2194	5.34714e-25	4.42689e-24	45.6207
chr7:99211890	2.31683	-2.05549	12.2194	5.3473e-25	4.42701e-24	45.6207
chr1:7781759	-2.52951	1.30622	-12.2194	5.34763e-25	4.42728e-24	45.6206
chr6:158545041	1.24646	2.46482	12.2194	5.34765e-25	4.42729e-24	45.6206
chr8:64079815	1.47829	-2.72354	12.2194	5.34769e-25	4.42731e-24	45.6206
chr4:138189434	-1.35122	2.96805	-12.2194	5.34809e-25	4.42764e-24	45.6205
chr5:143355673	1.84524	-0.157378	12.2193	5.34875e-25	4.42818e-24	45.6204
chr2:66583345	-2.48232	0.6875	-12.2193	5.34896e-25	4.42835e-24	45.6204
chr13:77853978	2.02329	-2.48604	12.2193	5.34903e-25	4.42841e-24	45.6204
chr17:76007671	0.898293	1.27988	12.2193	5.34908e-25	4.42844e-24	45.6204
chr5:75054473	1.5261	-3.54573	12.2193	5.34933e-25	4.42864e-24	45.6203
chr2:26347243	-1.36195	0.414268	-12.2193	5.35001e-25	4.4292e-24	45.6202
chr6:53796805	2.26744	-1.56433	12.2193	5.35018e-25	4.42934e-24	45.6202
chr20:23048016	1.69341	-2.69085	12.2193	5.35047e-25	4.42957e-24	45.6201
chr1:39413918	-1.11341	3.06427	-12.2193	5.35054e-25	4.42962e-24	45.6201
chr11:64115725	1.6628	0.230305	12.2193	5.3507e-25	4.42976e-24	45.6201
chr19:7617857	-2.44378	1.40713	-12.2193	5.35168e-25	4.43056e-24	45.6199
chr17:79793185	1.41439	-2.90939	12.2193	5.35177e-25	4.43063e-24	45.6199
chr14:100155713	-2.47317	0.625366	-12.2192	5.35205e-25	4.43086e-24	45.6198
chr4:178165495	2.50768	-1.27738	12.2192	5.35244e-25	4.43117e-24	45.6197
chr2:10471512	1.34037	-1.75348	12.2192	5.35297e-25	4.43161e-24	45.6196
chr8:130438067	-2.11463	1.48927	-12.2192	5.35319e-25	4.43178e-24	45.6196
chr14:54773587	1.33012	-3.64299	12.2192	5.35324e-25	4.43182e-24	45.6196
chr3:78867982	-1.89049	0.488293	-12.2192	5.354e-25	4.43244e-24	45.6194
chr1:111881252	-1.76012	-0.266768	-12.2192	5.35408e-25	4.43251e-24	45.6194
chr18:46916173	2.16646	-1.65311	12.2192	5.35415e-25	4.43256e-24	45.6194
chr6:13305163	-1.56183	2.63274	-12.2192	5.35441e-25	4.43276e-24	45.6194
chr19:12996821	2.31902	-1.82963	12.2192	5.35458e-25	4.4329e-24	45.6193
chr1:161724196	1.43134	0.181646	12.2192	5.35468e-25	4.43298e-24	45.6193
chr11:64206374	-2.225	0.968841	-12.2192	5.35478e-25	4.43306e-24	45.6193
chr2:127197579	-2.19049	1.37695	-12.2192	5.35482e-25	4.43309e-24	45.6193
chr1:1439567	-1.57683	2.56146	-12.2192	5.35487e-25	4.43312e-24	45.6193
chr8:12972316	-1.78341	-0.527927	-12.2192	5.355e-25	4.43322e-24	45.6193
chr5:141866253	2.78476	-1.87116	12.2191	5.35536e-25	4.43351e-24	45.6192
chr3:42873975	-1.36537	0.676829	-12.2191	5.35556e-25	4.43368e-24	45.6192
chr13:30690635	1.7211	-1.03896	12.2191	5.35596e-25	4.434e-24	45.6191
chr2:201680971	1.53329	-2.08872	12.2191	5.35604e-25	4.43406e-24	45.6191
chr1:169107826	2.0911	-2.31104	12.2191	5.35605e-25	4.43407e-24	45.6191
chr14:76538057	-2.18561	1.24878	-12.2191	5.35607e-25	4.43408e-24	45.6191
chr19:12647571	1.75878	-2.00159	12.2191	5.35627e-25	4.43424e-24	45.619
chr2:135048107	-1.29634	3.09098	-12.2191	5.35645e-25	4.43438e-24	45.619
chr1:156284377	2.77073	-1.63573	12.2191	5.35683e-25	4.43469e-24	45.6189
chr14:68285479	-1.74305	1.05872	-12.2191	5.35707e-25	4.43489e-24	45.6189
chr14:105918222	-2.25902	2.00524	-12.2191	5.35741e-25	4.43516e-24	45.6188
chr19:58350720	1.88012	-1.70006	12.2191	5.35772e-25	4.43541e-24	45.6187
chr11:83682104	-1.8528	-0.155427	-12.2191	5.35819e-25	4.43579e-24	45.6187
chr15:43776576	1.7522	-3.27073	12.2191	5.3584e-25	4.43596e-24	45.6186
chr2:1789663	1.14659	1.98878	12.219	5.35898e-25	4.43644e-24	45.6185
chr14:73246036	2.04171	-2.83439	12.219	5.35969e-25	4.43702e-24	45.6184
chr3:156837457	1.10476	2.73262	12.219	5.35975e-25	4.43706e-24	45.6184
chr14:105467786	2.62732	-1.34598	12.219	5.35981e-25	4.43711e-24	45.6184
chr2:96864802	-1.69451	0.985915	-12.219	5.36023e-25	4.43745e-24	45.6183
chr5:93677517	2.39439	-1.62134	12.219	5.36052e-25	4.43769e-24	45.6182
chr19:39167635	2.66037	-1.67079	12.219	5.36096e-25	4.43804e-24	45.6181
chr10:34633637	-1.5828	2.66335	-12.219	5.36118e-25	4.43822e-24	45.6181
chr13:113818366	1.11646	1.42604	12.219	5.36172e-25	4.43866e-24	45.618
chr2:97827312	-1.30854	2.80195	-12.2189	5.36251e-25	4.43931e-24	45.6179
chr7:140518277	1.79024	-2.87268	12.2189	5.36281e-25	4.43955e-24	45.6178
chrX:10016503	1.57366	-2.25317	12.2189	5.36294e-25	4.43966e-24	45.6178
chr4:185811782	-1.82171	-1.47024	-12.2189	5.36333e-25	4.43997e-24	45.6177
chr3:195911805	-1.79305	0.965793	-12.2189	5.36421e-25	4.4407e-24	45.6175
chr16:50673451	1.44451	2.1464	12.2189	5.36497e-25	4.44132e-24	45.6174
chr11:66568114	1.16939	-3.64116	12.2189	5.36533e-25	4.44161e-24	45.6173
chr1:223696090	-1.75561	0.020122	-12.2189	5.36544e-25	4.4417e-24	45.6173
chr17:82372863	-1.30341	0.992683	-12.2189	5.36551e-25	4.44175e-24	45.6173
chr2:240444095	-2.01524	1.5786	-12.2188	5.36593e-25	4.4421e-24	45.6172
chr12:13213217	1.8422	-0.782561	12.2188	5.36626e-25	4.44236e-24	45.6172
chrX:47957835	1.4972	0.929085	12.2188	5.36638e-25	4.44246e-24	45.6171
chr2:101831771	1.94915	-1.07957	12.2188	5.36646e-25	4.44252e-24	45.6171
chr22:36322122	1.19024	2.61902	12.2188	5.36662e-25	4.44265e-24	45.6171
chr5:2067750	-1.86646	0.158232	-12.2188	5.36686e-25	4.44284e-24	45.617
chr6:158939729	2.07341	-2.07171	12.2188	5.3669e-25	4.44287e-24	45.617
chr5:179377315	-2.1289	0.585061	-12.2188	5.36791e-25	4.4437e-24	45.6169
chr1:54096481	-2.11085	1.77018	-12.2188	5.36836e-25	4.44407e-24	45.6168
chr7:100887160	-1.29098	2.31732	-12.2188	5.3693e-25	4.44484e-24	45.6166
chr14:97977881	-2.63915	0.437744	-12.2187	5.36958e-25	4.44507e-24	45.6165
chr22:49922632	-1.7778	1.54963	-12.2187	5.36973e-25	4.44518e-24	45.6165
chr5:139912839	-1.27524	1.73372	-12.2187	5.36997e-25	4.44537e-24	45.6165
chr14:31950948	1.78073	-2.79805	12.2187	5.3702e-25	4.44556e-24	45.6164
chr10:132703012	-1.45207	2.19579	-12.2187	5.3702e-25	4.44556e-24	45.6164
chr18:23710300	2.49878	0.63622	12.2187	5.37114e-25	4.44633e-24	45.6163
chr20:53712076	1.46805	1.17268	12.2187	5.37191e-25	4.44696e-24	45.6161
chr12:104485747	-2.2589	1.20909	-12.2187	5.37249e-25	4.44744e-24	45.616
chr11:119145117	1.39366	-3.37488	12.2186	5.37373e-25	4.44846e-24	45.6158
chr3:41876005	1.05146	2.37707	12.2186	5.37422e-25	4.44886e-24	45.6157
chr4:858509	1.23183	2.21555	12.2186	5.37445e-25	4.44904e-24	45.6156
chr1:46448055	1.53768	-2.80713	12.2186	5.37451e-25	4.44909e-24	45.6156
chr20:61830269	-2.11671	1.21591	-12.2186	5.37454e-25	4.44911e-24	45.6156
chr14:70821481	1.32671	-3.13396	12.2186	5.37479e-25	4.44931e-24	45.6156
chr10:132742991	-2.01085	1.72701	-12.2186	5.37505e-25	4.44952e-24	45.6155
chr2:239003911	-2.32085	0.938232	-12.2186	5.37557e-25	4.44994e-24	45.6154
chr15:40104867	1.35683	-3.54817	12.2186	5.37567e-25	4.45002e-24	45.6154
chr7:97007184	1.21305	-3.52018	12.2186	5.37573e-25	4.45007e-24	45.6154
chr2:8679966	2.71378	-1.58799	12.2186	5.37606e-25	4.45034e-24	45.6153
chr16:77789854	1.58329	-2.2103	12.2186	5.37622e-25	4.45046e-24	45.6153
chr19:38520843	-1.70463	1.29049	-12.2185	5.37672e-25	4.45087e-24	45.6152
chr10:63373791	-1.92439	2.49841	-12.2185	5.37731e-25	4.45135e-24	45.6151
chr14:23154699	2.37659	-1.46707	12.2185	5.3776e-25	4.45159e-24	45.6151
chr2:42968367	-2.45512	1.72037	-12.2185	5.37772e-25	4.45168e-24	45.615
chr8:142475997	-1.29817	-2.88238	-12.2185	5.37772e-25	4.45168e-24	45.615
chr11:17502261	1.26549	1.80591	12.2185	5.37789e-25	4.45181e-24	45.615
chr9:135564454	-1.71183	1.65165	-12.2185	5.37803e-25	4.45192e-24	45.615
chr19:1071560	2.895	-1.89067	12.2185	5.37803e-25	4.45192e-24	45.615
chr20:23030177	-1.53183	2.01018	-12.2185	5.37812e-25	4.45199e-24	45.615
chr14:72561087	1.24902	2.29317	12.2185	5.37839e-25	4.4522e-24	45.6149
chr3:194225058	-1.13659	0.859512	-12.2185	5.37842e-25	4.45223e-24	45.6149
chr16:4316951	1.53756	-2.89622	12.2185	5.37858e-25	4.45235e-24	45.6149
chr6:75308772	1.45012	-3.1475	12.2185	5.37927e-25	4.45292e-24	45.6147
chr19:5029926	1.32634	-2.93707	12.2185	5.37928e-25	4.45292e-24	45.6147
chr5:160506511	-1.92988	0.110427	-12.2185	5.37938e-25	4.453e-24	45.6147
chr11:120128984	2.50524	-1.93896	12.2185	5.37947e-25	4.45306e-24	45.6147
chr11:112499783	-1.96	1.1111	-12.2185	5.37947e-25	4.45306e-24	45.6147
chr12:132524509	2.58585	-1.77915	12.2184	5.37995e-25	4.45346e-24	45.6146
chr16:84618969	1.37207	-3.30018	12.2184	5.38005e-25	4.45353e-24	45.6146
chr9:121663212	1.46829	0.325366	12.2184	5.38011e-25	4.45358e-24	45.6146
chr11:124611717	1.37232	1.25079	12.2184	5.38027e-25	4.4537e-24	45.6146
chr20:32463771	-1.54451	2.27238	-12.2184	5.38037e-25	4.45378e-24	45.6145
chr10:73578103	2.56866	-1.60104	12.2184	5.38108e-25	4.45436e-24	45.6144
chr2:96636580	-1.27549	1.52994	-12.2184	5.3814e-25	4.45462e-24	45.6143
chr6:887724	1.66049	0.634756	12.2184	5.38164e-25	4.45482e-24	45.6143
chr19:2770507	-2.39841	1.58116	-12.2184	5.38169e-25	4.45485e-24	45.6143
chr21:25963434	2.51122	-1.56915	12.2184	5.38174e-25	4.45489e-24	45.6143
chr4:7129418	1.26232	2.35445	12.2184	5.38181e-25	4.45494e-24	45.6143
chr21:36638270	1.31256	1.77274	12.2184	5.38222e-25	4.45527e-24	45.6142
chr7:99393647	2.79244	-1.82354	12.2184	5.38224e-25	4.45528e-24	45.6142
chr10:101136896	1.82866	-2.81896	12.2184	5.38248e-25	4.45548e-24	45.6141
chr20:3752001	1.93939	-3.43616	12.2184	5.3831e-25	4.45598e-24	45.614
chr22:38750925	-1.95098	2.11829	-12.2184	5.38316e-25	4.45603e-24	45.614
chr10:122307887	-2.04134	0.0796951	-12.2184	5.38319e-25	4.45605e-24	45.614
chr2:54429977	-2.36146	1.94171	-12.2183	5.38375e-25	4.45651e-24	45.6139
chr4:159350199	-1.73805	1.09756	-12.2183	5.38375e-25	4.45651e-24	45.6139
chr11:71250880	2.22817	-1.14701	12.2183	5.38384e-25	4.45657e-24	45.6139
chrX:103584804	1.60976	-0.647561	12.2183	5.38397e-25	4.45668e-24	45.6139
chr20:58515645	1.52378	-2.90896	12.2183	5.38424e-25	4.4569e-24	45.6138
chr12:6962993	2.83659	-1.94866	12.2183	5.38466e-25	4.45723e-24	45.6137
chr17:62965711	1.3139	-3.20549	12.2183	5.38469e-25	4.45725e-24	45.6137
chr14:69571403	1.72793	0.950671	12.2183	5.38533e-25	4.45778e-24	45.6136
chr17:74955122	-1.91061	2.13555	-12.2183	5.38536e-25	4.4578e-24	45.6136
chr12:105675604	-1.6078	1.49122	-12.2183	5.38539e-25	4.45782e-24	45.6136
chr2:8624269	1.06402	0.290183	12.2183	5.38624e-25	4.45852e-24	45.6135
chr8:142133094	1.37366	1.34427	12.2183	5.38674e-25	4.45892e-24	45.6134
chr5:181195456	1.8528	-1.16677	12.2182	5.38705e-25	4.45918e-24	45.6133
chr16:89315792	-1.57537	2.43268	-12.2182	5.38713e-25	4.45924e-24	45.6133
chr10:88080364	1.64634	-2.78829	12.2182	5.38721e-25	4.4593e-24	45.6133
chr6:53548593	1.485	2.04177	12.2182	5.38729e-25	4.45936e-24	45.6133
chr6:41771767	-1.94878	1.95951	-12.2182	5.3878e-25	4.45977e-24	45.6132
chr13:113401765	-1.80098	0.628659	-12.2182	5.38826e-25	4.46015e-24	45.6131
chr5:150848457	1.23402	1.19506	12.2182	5.38839e-25	4.46026e-24	45.6131
chr14:46405476	2.01866	-2.5625	12.2182	5.3885e-25	4.46034e-24	45.613
chr6:32119151	1.13671	-3.73823	12.2182	5.38851e-25	4.46035e-24	45.613
chr3:184524063	1.67415	-3.50854	12.2182	5.38867e-25	4.46047e-24	45.613
chr4:109989298	2.54085	-1.79591	12.2182	5.38941e-25	4.46108e-24	45.6129
chr1:246725489	1.98415	-2.12915	12.2182	5.39009e-25	4.46163e-24	45.6127
chr19:42088766	1.26439	0.0439024	12.2182	5.39009e-25	4.46163e-24	45.6127
chr9:5438310	1.43134	-2.68128	12.2181	5.39059e-25	4.46203e-24	45.6126
chr8:12950892	1.06268	-0.825976	12.2181	5.39095e-25	4.46233e-24	45.6126
chr16:85168156	1.23902	2.88707	12.2181	5.39133e-25	4.46264e-24	45.6125
chr9:99001198	2.6128	0.478841	12.2181	5.39197e-25	4.46317e-24	45.6124
chr3:49910552	1.50817	1.4486	12.2181	5.39256e-25	4.46365e-24	45.6123
chr17:82889663	2.64841	-1.35811	12.2181	5.39309e-25	4.46408e-24	45.6122
chr2:167248597	1.34841	1.68152	12.2181	5.3931e-25	4.46408e-24	45.6122
chr7:45067873	-1.96963	2.34299	-12.2181	5.39385e-25	4.4647e-24	45.612
chr13:98677580	-2.06963	1.1936	-12.218	5.39523e-25	4.46584e-24	45.6118
chr11:71447071	-1.21159	2.06311	-12.218	5.3954e-25	4.46597e-24	45.6118
chr18:45764195	-1.91061	0.947134	-12.218	5.39558e-25	4.46611e-24	45.6117
chr14:69571405	1.83915	0.529695	12.218	5.39677e-25	4.4671e-24	45.6115
chr5:176542107	-1.35415	0.731463	-12.218	5.39679e-25	4.46711e-24	45.6115
chr16:85948298	-2.85354	1.5553	-12.218	5.39683e-25	4.46714e-24	45.6115
chr15:52792016	1.52817	-1.18835	12.218	5.39705e-25	4.46731e-24	45.6115
chr16:14989986	-1.82598	1.7297	-12.2179	5.39751e-25	4.46769e-24	45.6114
chr11:132309646	-1.67439	2.41037	-12.2179	5.39762e-25	4.46777e-24	45.6113
chr1:16228400	1.80561	-1.46573	12.2179	5.39789e-25	4.46799e-24	45.6113
chr6:43246722	1.62073	-2.4828	12.2179	5.39816e-25	4.46821e-24	45.6112
chr13:113401602	-1.47549	1.65506	-12.2179	5.39907e-25	4.46896e-24	45.6111
chr22:25622255	2.12061	-1.77823	12.2179	5.39908e-25	4.46896e-24	45.6111
chr19:45887133	1.8339	-2.53439	12.2179	5.39955e-25	4.46935e-24	45.611
chr3:169228179	-2.3089	1.04713	-12.2179	5.40014e-25	4.46982e-24	45.6109
chr11:64860146	-1.4228	2.78104	-12.2179	5.40026e-25	4.46992e-24	45.6109
chr12:7062363	1.19671	1.69884	12.2179	5.40056e-25	4.47016e-24	45.6108
chr5:58926589	1.4239	-0.11561	12.2178	5.40205e-25	4.47139e-24	45.6105
chr1:11859077	1.25415	-3.23598	12.2178	5.40217e-25	4.47148e-24	45.6105
chr12:3225462	-1.45585	-0.583415	-12.2178	5.4023e-25	4.47159e-24	45.6105
chr9:23693648	-1.61683	2.33329	-12.2178	5.40252e-25	4.47177e-24	45.6104
chr19:1068755	-2.23512	1.4278	-12.2178	5.4032e-25	4.47232e-24	45.6103
chr5:179118513	1.77488	-2.58415	12.2178	5.40333e-25	4.47242e-24	45.6103
chr1:109516932	1.3078	-0.222805	12.2178	5.40338e-25	4.47246e-24	45.6103
chr20:25584868	1.76841	-2.38311	12.2178	5.40348e-25	4.47254e-24	45.6103
chr2:176149808	1.46634	-2.75159	12.2178	5.40384e-25	4.47283e-24	45.6102
chr18:13375425	1.62037	0.83189	12.2178	5.40384e-25	4.47283e-24	45.6102
chr7:46000694	-1.26829	2.87927	-12.2178	5.40395e-25	4.47291e-24	45.6102
chr8:98950456	2.28988	-1.52787	12.2178	5.40399e-25	4.47294e-24	45.6102
chr11:2751672	-1.5472	2.29982	-12.2178	5.40402e-25	4.47296e-24	45.6102
chr5:81234065	1.53171	0.666098	12.2178	5.40422e-25	4.47312e-24	45.6101
chr18:75205413	1.92634	-0.318171	12.2178	5.40423e-25	4.47312e-24	45.6101
chr1:161222758	-1.64244	0.191707	-12.2177	5.40449e-25	4.47333e-24	45.6101
chr18:10035550	2.86207	-2.04128	12.2177	5.4052e-25	4.47391e-24	45.6099
chr17:877772	2.58805	-0.524878	12.2177	5.40523e-25	4.47393e-24	45.6099
chr20:41111577	1.27439	2.29415	12.2177	5.40538e-25	4.47405e-24	45.6099
chr19:35742794	-2.31305	1.23896	-12.2177	5.40562e-25	4.47424e-24	45.6099
chr7:5488428	-2.28841	1.65506	-12.2177	5.40566e-25	4.47427e-24	45.6099
chr4:48752935	-2.52744	1.52421	-12.2177	5.40608e-25	4.47461e-24	45.6098
chr17:42063776	-1.90793	-0.456037	-12.2177	5.4068e-25	4.47521e-24	45.6097
chr12:19129180	1.61878	-2.48451	12.2177	5.40767e-25	4.47592e-24	45.6095
chr19:56664473	1.84829	0.886707	12.2177	5.40772e-25	4.47595e-24	45.6095
chr1:146629589	-1.83244	1.0478	-12.2177	5.40775e-25	4.47598e-24	45.6095
chr6:42023095	1.30402	2.64274	12.2176	5.40819e-25	4.47634e-24	45.6094
chr4:912425	-1.71098	2.01463	-12.2176	5.40827e-25	4.4764e-24	45.6094
chr17:57995831	-1.30244	0.354146	-12.2176	5.40878e-25	4.47681e-24	45.6093
chr17:39178894	-1.98524	1.13799	-12.2176	5.40918e-25	4.47714e-24	45.6092
chr9:134766822	-2.46598	1.79543	-12.2176	5.40934e-25	4.47727e-24	45.6092
chr14:23055910	1.59902	2.32695	12.2176	5.40946e-25	4.47736e-24	45.6092
chr12:56952196	1.2489	1.88579	12.2176	5.40981e-25	4.47765e-24	45.6091
chr8:109064235	1.25366	0.654024	12.2176	5.40997e-25	4.47776e-24	45.6091
chr3:39145213	1.62366	0.851341	12.2176	5.40997e-25	4.47776e-24	45.6091
chr5:180352129	1.69512	0.192805	12.2176	5.41053e-25	4.47822e-24	45.609
chr11:133135942	-1.54024	2.27122	-12.2176	5.41071e-25	4.47837e-24	45.6089
chr6:43488904	1.24244	1.31585	12.2176	5.41112e-25	4.4787e-24	45.6089
chr21:45220385	-1.8261	2.05049	-12.2176	5.41114e-25	4.47871e-24	45.6089
chr14:91009817	-2.42073	1.53951	-12.2176	5.41122e-25	4.47878e-24	45.6088
chr7:4882203	1.42805	-2.30476	12.2176	5.41144e-25	4.47895e-24	45.6088
chr20:56358276	2.13488	-1.42634	12.2175	5.41153e-25	4.47902e-24	45.6088
chr6:137043728	-1.32	1.94341	-12.2175	5.41279e-25	4.48006e-24	45.6085
chr13:113096629	1.31232	2.39457	12.2175	5.41314e-25	4.48034e-24	45.6085
chr6:147135335	-1.89537	-0.124634	-12.2175	5.4133e-25	4.48047e-24	45.6085
chr2:199466948	1.36854	-2.25549	12.2175	5.41352e-25	4.48065e-24	45.6084
chr9:127122034	1.885	-2.75152	12.2175	5.41356e-25	4.48068e-24	45.6084
chr5:135039070	1.96195	-2.68988	12.2175	5.41364e-25	4.48073e-24	45.6084
chr2:231680660	2.40512	-1.56951	12.2175	5.41377e-25	4.48084e-24	45.6084
chr21:45868551	1.50049	2.61024	12.2175	5.41481e-25	4.48169e-24	45.6082
chr17:77541361	1.18573	0.67689	12.2174	5.41573e-25	4.48245e-24	45.608
chr17:66960225	1.58744	0.813963	12.2174	5.41593e-25	4.48261e-24	45.608
chr15:72155313	2.15915	-2.06274	12.2174	5.41611e-25	4.48275e-24	45.6079
chr1:11653066	2.02866	-2.05421	12.2174	5.41617e-25	4.48279e-24	45.6079
chr2:130916197	1.53512	-2.11256	12.2174	5.41658e-25	4.48313e-24	45.6078
chr19:2213966	1.96963	1.19909	12.2174	5.41667e-25	4.4832e-24	45.6078
chr4:155209435	1.8072	-0.71811	12.2174	5.41692e-25	4.4834e-24	45.6078
chr13:44933162	-1.36207	-0.207866	-12.2174	5.41712e-25	4.48356e-24	45.6077
chr22:20242453	-1.28524	3.09274	-12.2174	5.41714e-25	4.48357e-24	45.6077
chr5:89260491	1.3422	1.38354	12.2174	5.41731e-25	4.48371e-24	45.6077
chr11:71615464	2.44695	-1.64799	12.2174	5.41768e-25	4.48401e-24	45.6076
chr21:34910127	-2.26378	1.85884	-12.2174	5.41816e-25	4.4844e-24	45.6076
chr10:129896504	-1.76817	0.955549	-12.2174	5.41817e-25	4.48441e-24	45.6076
chr8:93539234	1.42061	-2.22384	12.2174	5.41844e-25	4.48462e-24	45.6075
chr14:55707834	-1.80256	-0.205061	-12.2173	5.41989e-25	4.48582e-24	45.6072
chr14:92687968	3.03415	-2.21671	12.2173	5.42075e-25	4.48653e-24	45.6071
chr9:16459225	2.51317	-1.36476	12.2173	5.42099e-25	4.48672e-24	45.607
chr19:45396779	-1.76598	-0.445915	-12.2173	5.42135e-25	4.48701e-24	45.607
chr2:20671689	1.83915	-2.4214	12.2173	5.42197e-25	4.48752e-24	45.6069
chr17:3531922	1.4422	2.16098	12.2172	5.42214e-25	4.48765e-24	45.6068
chr22:37052464	1.21915	-0.020061	12.2172	5.42225e-25	4.48774e-24	45.6068
chr17:17812536	1.45951	-2.21915	12.2172	5.4226e-25	4.48802e-24	45.6067
chr17:3945179	1.9578	-0.330244	12.2172	5.42282e-25	4.4882e-24	45.6067
chr11:862264	2.85098	-2.01683	12.2172	5.42335e-25	4.48863e-24	45.6066
chr17:20929533	1.40573	2.77409	12.2172	5.42358e-25	4.48882e-24	45.6066
chr7:27101341	2.62439	-1.88451	12.2172	5.42409e-25	4.48923e-24	45.6065
chr7:28957240	1.17951	-3.70573	12.2172	5.42463e-25	4.48967e-24	45.6064
chr9:122226300	2.45268	-2.92207	12.2172	5.42529e-25	4.49022e-24	45.6062
chr17:64685617	-1.5511	2.24921	-12.2172	5.42536e-25	4.49027e-24	45.6062
chr12:130159793	2.03256	-1.98116	12.2171	5.42692e-25	4.49155e-24	45.6059
chr1:44617210	2.34854	-2.07427	12.2171	5.42695e-25	4.49158e-24	45.6059
chr1:6470742	1.50061	0.0317683	12.2171	5.4273e-25	4.49185e-24	45.6059
chr13:45108913	1.33817	0.480793	12.2171	5.42754e-25	4.49205e-24	45.6058
chr10:30431744	2.56939	-1.6625	12.2171	5.4279e-25	4.49234e-24	45.6058
chr14:72738487	1.33439	1.465	12.2171	5.42804e-25	4.49245e-24	45.6057
chr12:1908124	1.62159	-2.94494	12.2171	5.42826e-25	4.49264e-24	45.6057
chr8:143517221	-1.31549	1.70799	-12.2171	5.42831e-25	4.49266e-24	45.6057
chr6:41920007	1.37768	1.4975	12.2171	5.4286e-25	4.4929e-24	45.6056
chr19:49556806	1.6939	1.7528	12.217	5.42936e-25	4.49353e-24	45.6055
chr17:7822362	1.24878	-0.0987805	12.217	5.42949e-25	4.49363e-24	45.6055
chr2:111119545	1.89427	-2.56165	12.217	5.43018e-25	4.49419e-24	45.6053
chr19:17240630	-1.37415	0.523049	-12.217	5.43047e-25	4.49443e-24	45.6053
chr15:90912154	-1.37171	2.90537	-12.217	5.43052e-25	4.49446e-24	45.6053
chr17:82000809	1.54244	0.54122	12.217	5.43086e-25	4.49474e-24	45.6052
chr10:124648780	-3.3778	-1.19085	-12.217	5.43115e-25	4.49497e-24	45.6052
chr1:10976225	2.10537	-1.5928	12.217	5.43148e-25	4.49524e-24	45.6051
chr8:11063693	-1.31707	1.25061	-12.217	5.43161e-25	4.49534e-24	45.6051
chr2:43101390	2.39	-1.89732	12.217	5.43164e-25	4.49537e-24	45.6051
chr16:67167888	1.12634	0.115244	12.217	5.43196e-25	4.49562e-24	45.605
chr19:3812436	-2.40183	1.28213	-12.217	5.43224e-25	4.49585e-24	45.605
chr13:112331994	2.27451	-0.625915	12.217	5.43258e-25	4.49612e-24	45.6049
chr1:30887452	1.12524	1.38543	12.2169	5.43277e-25	4.49628e-24	45.6049
chr11:77127792	1.68012	-3.03274	12.2169	5.4341e-25	4.49737e-24	45.6046
chr6:150631832	-2.49134	1.5786	-12.2169	5.4341e-25	4.49737e-24	45.6046
chr11:1450363	-2.28817	0.86372	-12.2169	5.43456e-25	4.49774e-24	45.6045
chr19:16253808	1.66659	0.172195	12.2169	5.43456e-25	4.49774e-24	45.6045
chr19:56664601	1.72329	1.52799	12.2169	5.43481e-25	4.49794e-24	45.6045
chr12:8930884	1.79902	0.635366	12.2169	5.43486e-25	4.49798e-24	45.6045
chr9:121739682	1.13841	3.00079	12.2169	5.43543e-25	4.49844e-24	45.6044
chr1:25645230	1.27037	0.162012	12.2169	5.43604e-25	4.49894e-24	45.6043
chr6:36721562	1.2511	1.93433	12.2169	5.43609e-25	4.49898e-24	45.6043
chr5:2755653	-1.42488	-2.05256	-12.2169	5.43619e-25	4.49906e-24	45.6042
chr12:52291566	1.40512	1.90659	12.2168	5.43632e-25	4.49916e-24	45.6042
chr3:69473440	1.27793	3.04152	12.2168	5.43639e-25	4.49921e-24	45.6042
chr22:41238523	1.65146	0.600488	12.2168	5.4365e-25	4.49929e-24	45.6042
chr16:81739296	-2.15927	1.61402	-12.2168	5.4368e-25	4.49954e-24	45.6041
chr6:43510722	1.715	-1.79945	12.2168	5.43719e-25	4.49985e-24	45.6041
chr9:89177238	1.38146	-2.13988	12.2168	5.43791e-25	4.50045e-24	45.6039
chr19:2394560	-2.24012	0.492988	-12.2168	5.43804e-25	4.50055e-24	45.6039
chr3:52688436	-2.3478	0.93061	-12.2168	5.43813e-25	4.50061e-24	45.6039
chr15:25799121	-2.47207	1.2053	-12.2168	5.43882e-25	4.50118e-24	45.6038
chr10:70460082	1.26207	-2.95518	12.2168	5.43895e-25	4.50129e-24	45.6037
chr11:33822285	1.54463	-0.942439	12.2168	5.43974e-25	4.50194e-24	45.6036
chr15:83311510	-1.71646	2.13104	-12.2167	5.43988e-25	4.50205e-24	45.6036
chr2:1562267	2.73232	-1.67616	12.2167	5.44021e-25	4.50231e-24	45.6035
chr6:156397118	2.435	-1.73201	12.2167	5.44097e-25	4.50294e-24	45.6034
chr4:7042082	1.19183	-0.768232	12.2167	5.44101e-25	4.50296e-24	45.6034
chrX:63350009	1.32256	0.634573	12.2167	5.44101e-25	4.50296e-24	45.6034
chr5:1217817	-1.24122	2.26329	-12.2167	5.44117e-25	4.50308e-24	45.6033
chr2:232885433	1.73049	-0.0371951	12.2167	5.44135e-25	4.50323e-24	45.6033
chr9:7380355	-2.11671	1.71591	-12.2167	5.44149e-25	4.50334e-24	45.6033
chr6:12163603	1.57756	2.18963	12.2167	5.44181e-25	4.5036e-24	45.6032
chr19:49862748	1.58512	0.0369512	12.2167	5.44191e-25	4.50368e-24	45.6032
chr6:122553865	1.48073	-1.52073	12.2167	5.44197e-25	4.50372e-24	45.6032
chr12:131789804	-2.48878	2.06598	-12.2167	5.44204e-25	4.50378e-24	45.6032
chr16:89608461	1.14561	1.56244	12.2167	5.44206e-25	4.50379e-24	45.6032
chr19:47096922	3.11634	-1.40451	12.2167	5.44213e-25	4.50384e-24	45.6032
chr12:1865182	1.46122	0.476098	12.2167	5.44218e-25	4.50388e-24	45.6031
chr2:43101023	2.00366	-2.7422	12.2167	5.44219e-25	4.50388e-24	45.6031
chr5:22213545	1.42878	1.47415	12.2167	5.4422e-25	4.50388e-24	45.6031
chr13:42832844	1.30683	1.52768	12.2167	5.44237e-25	4.50401e-24	45.6031
chr1:228162468	1.68927	-2.90073	12.2167	5.44292e-25	4.50446e-24	45.603
chr17:4785347	1.86683	-3.30976	12.2167	5.44296e-25	4.50449e-24	45.603
chr1:22114626	-2.15159	1.24482	-12.2167	5.44321e-25	4.50469e-24	45.603
chr12:113149535	1.68988	-3.0014	12.2166	5.44346e-25	4.50489e-24	45.6029
chr2:227871797	1.48195	-2.88744	12.2166	5.44349e-25	4.50491e-24	45.6029
chr15:77568390	-1.50634	2.91415	-12.2166	5.44351e-25	4.50493e-24	45.6029
chr1:93353847	-1.44646	2.18994	-12.2166	5.4441e-25	4.50541e-24	45.6028
chr10:117545690	1.63524	-2.77799	12.2166	5.4443e-25	4.50557e-24	45.6028
chr12:24212176	1.54561	2.13902	12.2166	5.44436e-25	4.50561e-24	45.6027
chr17:50539106	1.19512	2.1578	12.2166	5.44462e-25	4.50582e-24	45.6027
chr12:5027860	1.28049	1.48878	12.2166	5.44532e-25	4.5064e-24	45.6026
chr5:207474	1.45768	1.9503	12.2166	5.44558e-25	4.50661e-24	45.6025
chr10:631343	1.17293	2.53305	12.2166	5.44644e-25	4.50732e-24	45.6024
chr17:4810829	-1.5072	1.59726	-12.2166	5.44656e-25	4.5074e-24	45.6023
chr7:1088212	2.01268	-2.49939	12.2165	5.44698e-25	4.50775e-24	45.6023
chr21:44461275	1.21488	2.13976	12.2165	5.44705e-25	4.50781e-24	45.6023
chr21:35050280	-2.08415	2.1061	-12.2165	5.44724e-25	4.50795e-24	45.6022
chr19:17282547	1.63622	-3.0886	12.2165	5.44759e-25	4.50824e-24	45.6022
chr5:510279	-1.56012	1.61287	-12.2165	5.44763e-25	4.50827e-24	45.6021
chr7:39623012	2.03293	-2.65073	12.2165	5.44781e-25	4.50841e-24	45.6021
chr16:84741441	1.45732	-3.10805	12.2165	5.44823e-25	4.50875e-24	45.602
chr22:40406347	-1.08439	2.01598	-12.2165	5.44847e-25	4.50894e-24	45.602
chr7:5661996	-2.1611	1.04848	-12.2165	5.4486e-25	4.50905e-24	45.602
chr17:82782749	-2.14024	1.63451	-12.2165	5.44861e-25	4.50905e-24	45.602
chr20:58689099	-1.58073	-1.11024	-12.2165	5.44861e-25	4.50905e-24	45.602
chr6:7746775	-1.49793	2.27274	-12.2165	5.4494e-25	4.5097e-24	45.6018
chr7:106180040	2.78927	-1.77329	12.2165	5.44941e-25	4.5097e-24	45.6018
chr3:9947749	1.60329	0.273354	12.2165	5.44984e-25	4.51005e-24	45.6017
chr2:219243516	1.79463	-2.06037	12.2164	5.45097e-25	4.51097e-24	45.6015
chr13:39197571	-1.77305	0.667866	-12.2164	5.4513e-25	4.51124e-24	45.6015
chr2:95025018	1.56061	-3.39409	12.2164	5.45144e-25	4.51136e-24	45.6014
chr17:29586774	-1.92963	2.33067	-12.2164	5.45192e-25	4.51174e-24	45.6014
chr20:37520388	1.58585	1.08573	12.2164	5.45193e-25	4.51175e-24	45.6014
chr7:100155798	1.11927	2.18744	12.2164	5.45219e-25	4.51196e-24	45.6013
chr11:76670307	1.19134	-3.08774	12.2164	5.45271e-25	4.51238e-24	45.6012
chr10:132272189	1.34134	1.87884	12.2164	5.45323e-25	4.51281e-24	45.6011
chr12:89753549	1.44061	2.44152	12.2164	5.45362e-25	4.51313e-24	45.601
chr4:68373697	1.51098	-2.91341	12.2164	5.45377e-25	4.51325e-24	45.601
chr17:7114202	1.14598	1.38787	12.2164	5.45387e-25	4.51333e-24	45.601
chrX:153420828	1.41927	2.01012	12.2164	5.45391e-25	4.51335e-24	45.601
chr12:113152429	-1.54012	-0.624939	-12.2163	5.45415e-25	4.51355e-24	45.601
chr22:30373666	1.25951	2.1889	12.2163	5.45424e-25	4.51361e-24	45.6009
chr2:26942945	1.16976	-3.40293	12.2163	5.45429e-25	4.51365e-24	45.6009
chr10:96271423	2.48024	-2.18707	12.2163	5.45467e-25	4.51396e-24	45.6009
chr17:75862225	-2.10683	1.9928	-12.2163	5.45486e-25	4.51411e-24	45.6008
chr1:161133556	1.62073	-3.40915	12.2163	5.45538e-25	4.51454e-24	45.6007
chr3:44117824	1.39415	1.74927	12.2163	5.45547e-25	4.51461e-24	45.6007
chr2:163737126	1.12317	-3.75695	12.2163	5.45561e-25	4.51472e-24	45.6007
chr19:10822087	-1.63524	2.5625	-12.2163	5.45564e-25	4.51474e-24	45.6007
chr22:38924946	-1.95	1.90098	-12.2163	5.45619e-25	4.51518e-24	45.6006
chr5:167284852	1.73061	2.32445	12.2163	5.45634e-25	4.5153e-24	45.6006
chr2:20671888	1.76354	-2.25067	12.2163	5.45643e-25	4.51537e-24	45.6005
chr4:11368612	1.58598	0.0807927	12.2163	5.45644e-25	4.51538e-24	45.6005
chr20:62304623	-1.91683	0.687683	-12.2163	5.45716e-25	4.51597e-24	45.6004
chr11:100634997	1.37049	2.2272	12.2163	5.45727e-25	4.51605e-24	45.6004
chr14:32932672	1.6022	-1.13268	12.2162	5.45766e-25	4.51636e-24	45.6003
chr7:47537063	1.33463	-3.95683	12.2162	5.45779e-25	4.51647e-24	45.6003
chr10:101290705	1.21244	1.10085	12.2162	5.458e-25	4.51664e-24	45.6002
chr14:103126829	2.10598	-0.93311	12.2162	5.45841e-25	4.51698e-24	45.6002
chr14:103724419	-2.45976	0.801341	-12.2162	5.45848e-25	4.51703e-24	45.6002
chr22:42271314	1.25695	2.52799	12.2162	5.45857e-25	4.51709e-24	45.6001
chr19:55256289	-1.19927	2.9439	-12.2162	5.45866e-25	4.51716e-24	45.6001
chr2:9103726	2.81073	-1.87549	12.2162	5.45881e-25	4.51728e-24	45.6001
chr20:63568697	-2.21902	1.58183	-12.2162	5.4601e-25	4.51834e-24	45.5999
chr20:62818138	1.08488	0.157561	12.2162	5.46023e-25	4.51845e-24	45.5998
chr7:151115926	2.59659	-1.4728	12.2162	5.46053e-25	4.51869e-24	45.5998
chr8:22104276	1.41744	0.579329	12.2162	5.46098e-25	4.51906e-24	45.5997
chr9:137030930	-3.02646	1.56884	-12.2162	5.46103e-25	4.51909e-24	45.5997
chr1:3623838	1.32439	0.185	12.2162	5.46117e-25	4.5192e-24	45.5997
chr7:99717919	1.47634	0.992073	12.2161	5.4612e-25	4.51923e-24	45.5997
chr1:228158068	2.03634	-1.87854	12.2161	5.46122e-25	4.51923e-24	45.5997
chr3:124845441	1.99171	0.0526829	12.2161	5.46123e-25	4.51923e-24	45.5997
chr15:31101641	-1.71085	2.1847	-12.2161	5.4613e-25	4.51929e-24	45.5996
chr16:87487609	2.91366	-2.22415	12.2161	5.46143e-25	4.51939e-24	45.5996
chr22:45866323	-1.30463	2.20232	-12.2161	5.46144e-25	4.5194e-24	45.5996
chr6:108175856	1.34207	-3.32067	12.2161	5.46154e-25	4.51947e-24	45.5996
chr1:108511917	-2.30146	1.24232	-12.2161	5.46211e-25	4.51994e-24	45.5995
chr3:16452525	-1.76329	-0.0279878	-12.2161	5.46216e-25	4.51998e-24	45.5995
chr13:113843588	1.66098	2.43634	12.2161	5.4624e-25	4.52016e-24	45.5994
chr4:81214551	1.4539	-3.6639	12.2161	5.46259e-25	4.52032e-24	45.5994
chr16:14102355	-1.79146	1.54646	-12.2161	5.46261e-25	4.52033e-24	45.5994
chr18:5891674	2.04573	0.385915	12.2161	5.46265e-25	4.52036e-24	45.5994
chr5:181199415	1.24573	1.08457	12.2161	5.46276e-25	4.52044e-24	45.5994
chr8:22164099	1.40756	-1.69256	12.2161	5.46278e-25	4.52045e-24	45.5994
chr16:29140536	-1.61171	1.47866	-12.2161	5.46299e-25	4.52062e-24	45.5993
chr7:27106450	2.56183	-1.3864	12.2161	5.46309e-25	4.5207e-24	45.5993
chr8:67915699	1.65463	0.466098	12.2161	5.46321e-25	4.5208e-24	45.5993
chr10:12799556	-1.3328	3.08848	-12.2161	5.4633e-25	4.52087e-24	45.5993
chr6:157500978	-1.45037	2.14165	-12.2161	5.4634e-25	4.52094e-24	45.5993
chr12:52714835	1.27378	-0.750305	12.2161	5.46342e-25	4.52095e-24	45.5993
chr14:61539164	2.65085	-1.3464	12.2161	5.46362e-25	4.52111e-24	45.5992
chr6:108169060	2.00707	-2.34805	12.2161	5.46367e-25	4.52115e-24	45.5992
chr6:20101227	1.26195	2.6561	12.2161	5.4646e-25	4.52191e-24	45.599
chr1:54548337	2.24878	-1.8872	12.216	5.46479e-25	4.52207e-24	45.599
chr1:9588375	1.54598	-2.18396	12.216	5.46498e-25	4.52221e-24	45.599
chr3:127778076	-2.67451	2.07933	-12.216	5.46503e-25	4.52226e-24	45.599
chr16:49503726	-2.45573	2.06372	-12.216	5.46666e-25	4.5236e-24	45.5987
chr14:99781580	2.34293	-2.20756	12.216	5.46735e-25	4.52416e-24	45.5985
chr9:99127718	1.92427	0.503232	12.216	5.4674e-25	4.5242e-24	45.5985
chr21:25963261	2.34659	-1.48829	12.2159	5.46859e-25	4.52517e-24	45.5983
chr9:129587135	1.06415	-0.0637805	12.2159	5.46913e-25	4.52562e-24	45.5982
chr7:541908	1.43915	2.19689	12.2159	5.46916e-25	4.52563e-24	45.5982
chr2:73268912	1.95512	-2.72085	12.2159	5.46922e-25	4.52568e-24	45.5982
chr7:128903813	1.16341	2.19439	12.2159	5.4693e-25	4.52574e-24	45.5982
chr4:11404573	-2.37268	0.848659	-12.2159	5.46936e-25	4.52579e-24	45.5982
chr8:29103816	-1.7922	2.23341	-12.2159	5.47e-25	4.52631e-24	45.5981
chr10:74813622	2.43037	-2.33165	12.2159	5.47038e-25	4.52662e-24	45.598
chr1:67684373	-1.67573	-0.654451	-12.2159	5.47039e-25	4.52663e-24	45.598
chr16:3980249	-1.8	2.32305	-12.2159	5.47058e-25	4.52678e-24	45.598
chr8:27603731	-1.53829	2.83817	-12.2159	5.47064e-25	4.52682e-24	45.5979
chr9:136799540	1.51817	-2.18226	12.2159	5.47072e-25	4.52688e-24	45.5979
chr9:137793432	-1.25512	2.62939	-12.2159	5.47109e-25	4.52718e-24	45.5979
chr7:22446098	-1.07805	1.19537	-12.2159	5.47152e-25	4.52753e-24	45.5978
chr16:27730026	-1.29976	1.9739	-12.2159	5.47182e-25	4.52778e-24	45.5977
chr6:11233358	2.06963	-2.5897	12.2158	5.47202e-25	4.52794e-24	45.5977
chr8:28442858	-1.74646	2.18079	-12.2158	5.47212e-25	4.52802e-24	45.5977
chr16:1158518	-1.43695	0.329085	-12.2158	5.47255e-25	4.52836e-24	45.5976
chr7:128406437	1.77183	-2.91604	12.2158	5.47282e-25	4.52858e-24	45.5975
chr14:103728023	-1.33671	1.09896	-12.2158	5.47317e-25	4.52886e-24	45.5975
chr21:44369274	2.21695	-1.96299	12.2158	5.47348e-25	4.52911e-24	45.5974
chr3:14429491	2.2311	-2.12165	12.2158	5.47434e-25	4.52982e-24	45.5973
chr3:108125914	-2.45134	1.62823	-12.2158	5.47437e-25	4.52984e-24	45.5973
chr3:187701975	1.21671	2.7097	12.2158	5.47462e-25	4.53005e-24	45.5972
chr5:58458685	1.79378	-2.66726	12.2158	5.47469e-25	4.53009e-24	45.5972
chr15:96370526	-2.22402	2.14811	-12.2158	5.47486e-25	4.53023e-24	45.5972
chr12:542958	1.92561	-0.840488	12.2157	5.47562e-25	4.53085e-24	45.597
chr8:142786428	-1.3522	2.54537	-12.2157	5.47614e-25	4.53128e-24	45.5969
chr1:182684942	1.17061	2.4053	12.2157	5.47627e-25	4.53138e-24	45.5969
chr11:65637879	1.19159	-3.76884	12.2157	5.4767e-25	4.53174e-24	45.5968
chr16:71386735	2.14598	-1.97067	12.2157	5.47686e-25	4.53185e-24	45.5968
chr19:57057313	2.26768	-1.59738	12.2157	5.47852e-25	4.53323e-24	45.5965
chr1:11883089	1.49415	-3.14195	12.2156	5.47912e-25	4.53372e-24	45.5964
chr1:228158304	2.61293	-1.60232	12.2156	5.47924e-25	4.53381e-24	45.5964
chr5:79690386	2.75268	-1.92073	12.2156	5.47937e-25	4.53391e-24	45.5964
chr3:105867392	-1.69024	-0.415122	-12.2156	5.48067e-25	4.53498e-24	45.5961
chr4:126956305	-1.16476	1.05628	-12.2156	5.48071e-25	4.53501e-24	45.5961
chr7:103074219	1.37756	-2.85634	12.2156	5.48148e-25	4.53564e-24	45.596
chr16:1160311	-2.27939	0.489329	-12.2156	5.48154e-25	4.53569e-24	45.596
chr4:98656731	1.30366	2.77146	12.2156	5.48164e-25	4.53576e-24	45.5959
chr7:157854287	-2.10207	0.577622	-12.2156	5.48173e-25	4.53583e-24	45.5959
chr2:85772374	2.0278	-3.03415	12.2156	5.48192e-25	4.53599e-24	45.5959
chr6:163192875	1.43	1.05085	12.2156	5.48212e-25	4.53615e-24	45.5958
chr12:68805200	1.31854	0.000365854	12.2156	5.48219e-25	4.5362e-24	45.5958
chr16:88500099	-2.55073	1.39951	-12.2156	5.48239e-25	4.53636e-24	45.5958
chr5:1280254	1.18098	2.89073	12.2156	5.48252e-25	4.53646e-24	45.5958
chr10:20091824	-2.52671	1.15652	-12.2155	5.48294e-25	4.5368e-24	45.5957
chr19:12996665	1.4489	-3.38909	12.2155	5.48348e-25	4.53725e-24	45.5956
chr1:234538171	-1.21549	2.5347	-12.2155	5.48394e-25	4.53762e-24	45.5955
chr12:131985426	-2.41244	1.22915	-12.2155	5.48471e-25	4.53825e-24	45.5954
chr10:13889405	1.4672	3.04433	12.2155	5.48482e-25	4.53834e-24	45.5954
chr2:100235165	-1.7311	-0.294451	-12.2155	5.48508e-25	4.53854e-24	45.5953
chr17:81273221	-1.68988	2.07006	-12.2155	5.48529e-25	4.53871e-24	45.5953
chr14:89701126	1.97329	-2.72128	12.2155	5.48574e-25	4.53908e-24	45.5952
chr2:74120080	1.56207	-2.40567	12.2155	5.48593e-25	4.53923e-24	45.5952
chr6:33286682	-1.55085	2.99287	-12.2154	5.4864e-25	4.53961e-24	45.5951
chr7:1586436	-1.91512	1.77841	-12.2154	5.48646e-25	4.53966e-24	45.5951
chr17:7351208	1.39268	-3.90878	12.2154	5.48663e-25	4.5398e-24	45.595
chr10:124626260	-1.10488	2.80732	-12.2154	5.4869e-25	4.54001e-24	45.595
chr1:203860872	2.50768	-1.8525	12.2154	5.48745e-25	4.54046e-24	45.5949
chr3:196948551	1.70683	-2.73049	12.2154	5.48748e-25	4.54049e-24	45.5949
chr16:29193673	1.39122	1.80232	12.2154	5.48789e-25	4.54082e-24	45.5948
chr8:40007818	-2.06963	2.11933	-12.2154	5.48843e-25	4.54126e-24	45.5947
chr8:37698077	-1.50415	-2.43037	-12.2154	5.48872e-25	4.54149e-24	45.5946
chr1:200892126	1.10439	-3.25098	12.2153	5.4906e-25	4.54304e-24	45.5943
chr20:50059003	-2.00183	1.68957	-12.2153	5.49078e-25	4.54319e-24	45.5943
chr3:150097847	-1.38293	2.63463	-12.2153	5.49141e-25	4.54371e-24	45.5942
chr17:21311434	-2.32585	1.34622	-12.2153	5.49146e-25	4.54374e-24	45.5942
chr19:681419	-2.45549	1.1497	-12.2153	5.49166e-25	4.5439e-24	45.5941
chr1:150961313	1.21341	2.92512	12.2153	5.49198e-25	4.54416e-24	45.5941
chr8:101361052	2.69317	-2.11256	12.2153	5.49219e-25	4.54432e-24	45.594
chr15:66622146	1.95146	-2.825	12.2152	5.49376e-25	4.54562e-24	45.5937
chr8:1912218	-1.67049	2.98646	-12.2152	5.49392e-25	4.54575e-24	45.5937
chr19:17497473	2.70573	-1.70274	12.2152	5.49426e-25	4.54602e-24	45.5936
chr4:128060054	-1.4528	2.15518	-12.2152	5.4944e-25	4.54613e-24	45.5936
chr1:44617094	2.54854	-1.3378	12.2152	5.49492e-25	4.54656e-24	45.5935
chr3:52050585	1.20976	1.81805	12.2152	5.49523e-25	4.54681e-24	45.5935
chr19:48544974	2.43207	-1.55689	12.2152	5.4953e-25	4.54686e-24	45.5935
chr1:247416137	2.3339	-1.455	12.2152	5.4954e-25	4.54694e-24	45.5934
chr2:102617174	1.18659	1.67939	12.2152	5.49545e-25	4.54697e-24	45.5934
chr15:29123162	-1.66805	1.78683	-12.2152	5.49561e-25	4.54711e-24	45.5934
chr19:35115783	2.70122	-1.83012	12.2152	5.49562e-25	4.54711e-24	45.5934
chr1:156908096	-1.98402	1.19323	-12.2152	5.49574e-25	4.5472e-24	45.5934
chr1:211470069	2.47146	-1.56427	12.2152	5.49625e-25	4.54761e-24	45.5933
chr11:1534816	1.48744	1.51689	12.2152	5.4966e-25	4.5479e-24	45.5932
chr15:67185697	-1.06902	3.40951	-12.2152	5.49687e-25	4.54812e-24	45.5932
chr13:112443532	-1.34341	-1.80707	-12.2151	5.49796e-25	4.54902e-24	45.593
chr12:49706020	-2.00098	0.313415	-12.2151	5.49902e-25	4.54989e-24	45.5928
chr17:37066105	1.51561	-1.92366	12.2151	5.49973e-25	4.55047e-24	45.5926
chr3:65953512	2.67866	-1.89152	12.2151	5.49986e-25	4.55057e-24	45.5926
chr19:2230215	-1.20976	2.68939	-12.2151	5.49995e-25	4.55064e-24	45.5926
chr5:178164944	1.40329	1.92165	12.2151	5.50004e-25	4.55071e-24	45.5926
chr6:163722549	1.59415	2.17695	12.2151	5.50037e-25	4.55098e-24	45.5925
chr2:27211393	1.32427	-3.58652	12.215	5.50056e-25	4.55113e-24	45.5925
chr3:12158744	1.765	-3.22152	12.215	5.50063e-25	4.55118e-24	45.5925
chr9:16828726	1.39732	-3.3989	12.215	5.50141e-25	4.55182e-24	45.5923
chr14:58645706	1.30585	2.46	12.215	5.50213e-25	4.55241e-24	45.5922
chr2:171491900	-1.19293	2.66768	-12.215	5.50217e-25	4.55244e-24	45.5922
chr5:180324557	1.89659	-1.195	12.215	5.50227e-25	4.55252e-24	45.5922
chr10:132742749	-1.85854	1.23354	-12.215	5.50258e-25	4.55277e-24	45.5921
chr6:130913369	1.95488	-2.19122	12.215	5.50262e-25	4.55279e-24	45.5921
chr5:6366232	-2.23817	1.55909	-12.215	5.50403e-25	4.55395e-24	45.5919
chr19:55652595	1.93988	0.0370122	12.2149	5.50426e-25	4.55413e-24	45.5918
chr10:12617674	1.95378	-2.08616	12.2149	5.50426e-25	4.55413e-24	45.5918
chr3:94066960	-1.88683	1.27793	-12.2149	5.50454e-25	4.55436e-24	45.5918
chr1:96164356	-2.29659	0.701463	-12.2149	5.5054e-25	4.55507e-24	45.5916
chr1:30967159	1.805	2.24311	12.2149	5.50576e-25	4.55536e-24	45.5916
chr10:132449884	1.61354	-2.29262	12.2149	5.50613e-25	4.55566e-24	45.5915
chr10:132644727	-1.47744	2.54067	-12.2149	5.50625e-25	4.55576e-24	45.5915
chr7:116673181	1.69537	-2.87354	12.2149	5.50644e-25	4.5559e-24	45.5914
chr2:96508829	1.23	2.67744	12.2149	5.50673e-25	4.55614e-24	45.5914
chr5:1038447	1.02488	1.17037	12.2149	5.50693e-25	4.5563e-24	45.5913
chr17:14295088	1.49073	-1.6072	12.2149	5.50719e-25	4.55651e-24	45.5913
chr11:70159984	2.24122	-1.92805	12.2149	5.50741e-25	4.55669e-24	45.5913
chr13:111921363	-1.78427	0.694451	-12.2148	5.50804e-25	4.5572e-24	45.5911
chr3:72031817	-2.00793	-0.0593293	-12.2148	5.50859e-25	4.55765e-24	45.591
chr22:29313871	1.38415	-1.4661	12.2148	5.50861e-25	4.55766e-24	45.591
chr9:69645772	2.54232	-1.73372	12.2148	5.50894e-25	4.55793e-24	45.591
chr20:58692301	-2.37256	1.9464	-12.2148	5.50966e-25	4.55852e-24	45.5908
chr3:156120802	1.78622	-1.41518	12.2148	5.51016e-25	4.55893e-24	45.5908
chr1:109307934	-1.11622	2.21591	-12.2148	5.51081e-25	4.55946e-24	45.5906
chr13:99722976	1.23573	2.86091	12.2148	5.51099e-25	4.55961e-24	45.5906
chr16:4682781	-1.13927	1.54951	-12.2148	5.51125e-25	4.55981e-24	45.5906
chr15:67866102	-2.06866	0.350061	-12.2147	5.51134e-25	4.55989e-24	45.5905
chr6:170166575	-1.37378	2.54628	-12.2147	5.51141e-25	4.55994e-24	45.5905
chr16:384472	-1.73671	-1.2186	-12.2147	5.51151e-25	4.56002e-24	45.5905
chr3:196216719	2.41073	-2.10683	12.2147	5.5116e-25	4.56009e-24	45.5905
chr7:1009286	1.08	2.785	12.2147	5.51184e-25	4.56028e-24	45.5905
chr3:50494365	-1.53976	-1.34378	-12.2147	5.5121e-25	4.56049e-24	45.5904
chr12:8091704	-1.42878	2.53037	-12.2147	5.51228e-25	4.56063e-24	45.5904
chr9:94900431	1.33073	2.86476	12.2147	5.51258e-25	4.56087e-24	45.5903
chr6:43072241	1.93512	-1.05963	12.2147	5.51273e-25	4.56099e-24	45.5903
chr11:63902658	-1.93439	1.55427	-12.2147	5.51332e-25	4.56147e-24	45.5902
chr17:49890861	1.64159	-2.32421	12.2147	5.51349e-25	4.56161e-24	45.5902
chr14:104171737	2.56037	-2.0003	12.2147	5.51381e-25	4.56187e-24	45.5901
chr22:37231570	-1.88012	-0.106159	-12.2147	5.51386e-25	4.5619e-24	45.5901
chr3:152199584	-2.36061	1.32848	-12.2147	5.51451e-25	4.56244e-24	45.59
chr3:128863739	1.49988	1.7214	12.2147	5.51463e-25	4.56253e-24	45.59
chr22:43213838	1.31305	1.98238	12.2146	5.51517e-25	4.56297e-24	45.5899
chr19:10921212	1.06098	1.72512	12.2146	5.51594e-25	4.5636e-24	45.5897
chr9:126615940	1.6661	0.38378	12.2146	5.51595e-25	4.56361e-24	45.5897
chr16:30605332	-2.24427	0.777744	-12.2146	5.5161e-25	4.56373e-24	45.5897
chr10:6152291	1.22317	1.57378	12.2146	5.51649e-25	4.56404e-24	45.5896
chr14:104801499	1.42695	-3.15165	12.2146	5.51686e-25	4.56434e-24	45.5895
chr1:94092569	2.24963	-0.900671	12.2146	5.51706e-25	4.5645e-24	45.5895
chr11:69073604	1.45293	0.855244	12.2146	5.51708e-25	4.56452e-24	45.5895
chr17:44779478	1.21939	-3.34213	12.2146	5.51794e-25	4.56522e-24	45.5894
chr17:17840967	1.57817	-2.4647	12.2146	5.51829e-25	4.56551e-24	45.5893
chr1:203304529	1.82902	0.017439	12.2145	5.51948e-25	4.56648e-24	45.5891
chr2:219219568	1.72451	-1.88799	12.2145	5.51971e-25	4.56667e-24	45.589
chr3:48656837	1.6522	-1.78915	12.2145	5.51979e-25	4.56673e-24	45.589
chr10:132938967	1.30598	0.835183	12.2145	5.52031e-25	4.56715e-24	45.5889
chr18:9845632	1.37634	1.97037	12.2145	5.52082e-25	4.56757e-24	45.5888
chr19:45553693	2.79573	-2.04238	12.2145	5.52113e-25	4.56783e-24	45.5888
chr17:2392134	-1.73695	1.06665	-12.2145	5.52153e-25	4.56815e-24	45.5887
chr4:75985361	1.27427	1.29384	12.2145	5.52204e-25	4.56856e-24	45.5886
chr2:161063495	2.70939	-1.83811	12.2144	5.5222e-25	4.56869e-24	45.5886
chr10:104586347	-1.84415	1.50463	-12.2144	5.52234e-25	4.5688e-24	45.5886
chr1:236109977	1.13988	3.17799	12.2144	5.52251e-25	4.56894e-24	45.5885
chr11:12889445	-1.58902	-1.8311	-12.2144	5.52295e-25	4.5693e-24	45.5884
chr10:123573523	1.44415	-3.22415	12.2144	5.52296e-25	4.5693e-24	45.5884
chr7:2468922	1.73793	-3.0014	12.2144	5.52309e-25	4.5694e-24	45.5884
chr13:41456967	1.36341	-3.09659	12.2144	5.52398e-25	4.57013e-24	45.5883
chr8:116196264	2.35159	-1.47079	12.2144	5.52424e-25	4.57034e-24	45.5882
chr16:57702217	1.1628	2.52128	12.2144	5.52506e-25	4.57102e-24	45.5881
chr17:81122480	2.13866	-1.66872	12.2144	5.52529e-25	4.5712e-24	45.588
chr2:45190822	1.26402	2.08921	12.2144	5.52561e-25	4.57146e-24	45.588
chr1:154501668	1.44878	-3.4228	12.2143	5.52626e-25	4.57199e-24	45.5878
chrX:1465547	2.26122	-1.1189	12.2143	5.52677e-25	4.57241e-24	45.5878
chr17:8911883	1.34378	1.8575	12.2143	5.52686e-25	4.57248e-24	45.5877
chr17:38604674	1.40244	-3.40902	12.2143	5.52709e-25	4.57266e-24	45.5877
chr7:98034644	-1.73878	-0.661098	-12.2143	5.52735e-25	4.57287e-24	45.5877
chr5:123163436	-1.54402	2.10872	-12.2143	5.52762e-25	4.57309e-24	45.5876
chr16:12142905	-1.86622	1.79384	-12.2143	5.52812e-25	4.57349e-24	45.5875
chr7:26857562	-1.36756	-1.91098	-12.2143	5.52828e-25	4.57362e-24	45.5875
chr15:78265800	-1.26963	0.432866	-12.2143	5.52843e-25	4.57374e-24	45.5875
chr16:49526235	1.0828	2.37482	12.2143	5.5289e-25	4.57413e-24	45.5874
chr10:117140618	2.0522	-2.83573	12.2143	5.52899e-25	4.5742e-24	45.5874
chr3:9955288	2.59146	-1.71	12.2143	5.52905e-25	4.57424e-24	45.5873
chr4:140789959	1.55866	-2.49348	12.2143	5.52919e-25	4.57435e-24	45.5873
chr7:95866323	1.35354	-0.80372	12.2143	5.52919e-25	4.57435e-24	45.5873
chr1:217137035	2.0578	-1.3378	12.2142	5.52973e-25	4.57479e-24	45.5872
chr17:5387440	-1.49085	1.58689	-12.2142	5.5298e-25	4.57484e-24	45.5872
chr20:3681851	1.71195	-3.175	12.2142	5.53064e-25	4.57553e-24	45.5871
chr19:2723324	1.24512	-0.840732	12.2142	5.53102e-25	4.57584e-24	45.587
chr2:8488107	-2.12195	1.38305	-12.2142	5.53138e-25	4.57613e-24	45.5869
chr10:128149419	-1.56037	1.20274	-12.2142	5.5314e-25	4.57614e-24	45.5869
chr12:119803480	2.63963	-1.68299	12.2142	5.53142e-25	4.57615e-24	45.5869
chr6:10113516	1.82793	-0.686524	12.2142	5.53157e-25	4.57627e-24	45.5869
chr6:842407	-1.20549	-0.0621341	-12.2142	5.53169e-25	4.57636e-24	45.5869
chr3:133805517	1.42927	-2.8628	12.2142	5.53193e-25	4.57656e-24	45.5868
chr2:171553396	-1.82927	1.95378	-12.2142	5.53196e-25	4.57657e-24	45.5868
chr2:223943614	1.55256	-2.73079	12.2142	5.53224e-25	4.5768e-24	45.5868
chr14:64942572	-2.18573	0.878476	-12.2142	5.53274e-25	4.57721e-24	45.5867
chr10:21993337	1.48817	1.18091	12.2141	5.53313e-25	4.57753e-24	45.5866
chr1:19979701	1.28256	0.279085	12.2141	5.53344e-25	4.57778e-24	45.5866
chr3:188822123	-2.64707	1.80561	-12.2141	5.53349e-25	4.57781e-24	45.5865
chr18:23663158	1.16598	-1.48189	12.2141	5.53405e-25	4.57827e-24	45.5864
chr8:99498902	1.33488	-3.15793	12.2141	5.53503e-25	4.57907e-24	45.5863
chr17:45430727	2.59646	-1.91994	12.2141	5.53523e-25	4.57924e-24	45.5862
chr14:89165224	-2.37317	1.48915	-12.2141	5.53573e-25	4.57964e-24	45.5861
chr1:15154974	1.44012	-2.95299	12.2141	5.53629e-25	4.5801e-24	45.586
chr22:23773325	1.35073	-3.94829	12.214	5.53723e-25	4.58087e-24	45.5859
chr1:116911100	2.32878	-2.01488	12.214	5.53729e-25	4.58092e-24	45.5859
chr18:71682784	-1.50805	2.71915	-12.214	5.53765e-25	4.58121e-24	45.5858
chr12:119804310	2.94415	-1.85293	12.214	5.53849e-25	4.5819e-24	45.5856
chr21:46227890	1.72354	-3.24872	12.214	5.53866e-25	4.58204e-24	45.5856
chr6:165792233	1.13415	1.38598	12.214	5.53955e-25	4.58277e-24	45.5855
chr11:736569	1.2611	1.23323	12.214	5.53991e-25	4.58306e-24	45.5854
chr17:1115539	1.92	-2.41988	12.214	5.53996e-25	4.58309e-24	45.5854
chr19:1649082	1.50476	0.701037	12.2139	5.54018e-25	4.58327e-24	45.5853
chr9:136342558	1.93695	-2.34921	12.2139	5.54034e-25	4.5834e-24	45.5853
chr1:197921550	1.78561	-2.52988	12.2139	5.54072e-25	4.58371e-24	45.5852
chr5:178940247	1.12415	1.49024	12.2139	5.5416e-25	4.58443e-24	45.5851
chr10:118047371	1.47134	-1.05652	12.2139	5.54303e-25	4.58561e-24	45.5848
chr8:144063887	1.48366	1.8772	12.2139	5.54352e-25	4.58601e-24	45.5847
chr11:103530455	1.4261	2.56415	12.2139	5.54361e-25	4.58608e-24	45.5847
chr10:132606678	-1.35561	3.45915	-12.2138	5.54489e-25	4.58713e-24	45.5845
chr22:25027833	2.70963	-1.87201	12.2138	5.54518e-25	4.58736e-24	45.5844
chr6:43040263	-1.27988	2.59884	-12.2138	5.54521e-25	4.58738e-24	45.5844
chr10:97713327	1.01439	-4.20354	12.2138	5.546e-25	4.58803e-24	45.5843
chr5:156326966	-1.29939	-1.48079	-12.2138	5.54669e-25	4.5886e-24	45.5842
chr8:55939675	-1.5961	-2.62195	-12.2137	5.548e-25	4.58968e-24	45.5839
chr16:729108	1.29561	-1.41939	12.2137	5.5481e-25	4.58975e-24	45.5839
chr14:65070761	2.30756	-2.01634	12.2137	5.54832e-25	4.58993e-24	45.5839
chr14:81324914	-1.81232	1.47067	-12.2137	5.54844e-25	4.59003e-24	45.5839
chr1:200903991	-1.59902	2.30707	-12.2137	5.54863e-25	4.59018e-24	45.5838
chr3:190701334	2.04878	-2.15512	12.2137	5.54914e-25	4.59059e-24	45.5837
chr10:132663827	1.39805	2.35939	12.2137	5.54922e-25	4.59065e-24	45.5837
chr1:156913489	-1.63037	-0.575427	-12.2137	5.54943e-25	4.59082e-24	45.5837
chr1:114151863	1.41098	1.19354	12.2137	5.54944e-25	4.59082e-24	45.5837
chr7:139726298	-1.975	0.327744	-12.2137	5.55026e-25	4.59149e-24	45.5835
chr16:28323645	1.30939	1.48604	12.2137	5.5503e-25	4.59153e-24	45.5835
chr10:558604	2.28268	0.840854	12.2137	5.55066e-25	4.59181e-24	45.5835
chr18:79410977	-1.58939	2.7486	-12.2137	5.5507e-25	4.59184e-24	45.5834
chr2:96882304	2.56744	-1.64226	12.2136	5.55141e-25	4.59243e-24	45.5833
chr13:40922655	1.82268	0.418171	12.2136	5.55212e-25	4.59301e-24	45.5832
chr7:24979191	1.32805	-3.32	12.2136	5.55219e-25	4.59306e-24	45.5832
chr16:88841947	-1.30976	1.97512	-12.2136	5.55275e-25	4.59352e-24	45.5831
chr1:24374905	2.53415	-1.55378	12.2136	5.55331e-25	4.59398e-24	45.583
chr17:47847602	-1.57012	-2.3303	-12.2136	5.55344e-25	4.59408e-24	45.583
chr19:10835610	1.49744	-3.16811	12.2136	5.55391e-25	4.59446e-24	45.5829
chr8:50490642	1.29841	1.80713	12.2136	5.55405e-25	4.59457e-24	45.5828
chr11:61603298	1.68293	-1.96902	12.2136	5.5544e-25	4.59485e-24	45.5828
chr1:168387710	1.5628	1.36665	12.2135	5.5552e-25	4.59551e-24	45.5826
chr2:96952494	2.40561	-2.25512	12.2135	5.55561e-25	4.59585e-24	45.5826
chr4:139015150	1.13268	-4.10049	12.2135	5.55617e-25	4.5963e-24	45.5825
chr2:219289597	2.29439	-0.948049	12.2135	5.55642e-25	4.5965e-24	45.5824
chr14:69917358	-1.98134	0.216037	-12.2135	5.55735e-25	4.59727e-24	45.5823
chr3:189304941	2.41232	-1.45738	12.2135	5.5574e-25	4.59731e-24	45.5822
chr12:57738104	2.48012	-2.80238	12.2135	5.55748e-25	4.59736e-24	45.5822
chr1:3902827	-1.82146	0.967073	-12.2135	5.55775e-25	4.59758e-24	45.5822
chr12:1593527	1.67695	-3.36872	12.2135	5.55819e-25	4.59795e-24	45.5821
chr12:110249924	-1.92195	1.54988	-12.2134	5.55945e-25	4.59897e-24	45.5819
chr10:132924714	1.39573	2.07689	12.2134	5.55956e-25	4.59906e-24	45.5819
chr6:73143717	-1.90902	2.20195	-12.2134	5.55993e-25	4.59936e-24	45.5818
chr13:112638360	1.47561	0.536341	12.2133	5.56202e-25	4.60109e-24	45.5814
chr1:64396969	1.39	1.99049	12.2133	5.56208e-25	4.60113e-24	45.5814
chrX:8987775	1.74573	-1.85152	12.2133	5.56288e-25	4.60179e-24	45.5813
chr17:76145933	-2.00341	1.29451	-12.2133	5.56357e-25	4.60236e-24	45.5811
chr2:222307080	1.27902	-2.96256	12.2133	5.56364e-25	4.60241e-24	45.5811
chr10:132411713	1.1278	-3.93561	12.2133	5.56493e-25	4.60347e-24	45.5809
chr17:35752699	-1.60159	-0.436402	-12.2133	5.56518e-25	4.60367e-24	45.5808
chr8:22601586	1.40085	1.40494	12.2132	5.56554e-25	4.60396e-24	45.5808
chr5:141866224	2.76207	-1.92555	12.2132	5.5662e-25	4.6045e-24	45.5807
chr2:178479998	1.25183	-1.1503	12.2132	5.56642e-25	4.60468e-24	45.5806
chr16:3459474	1.77341	-1.5872	12.2132	5.56667e-25	4.60488e-24	45.5806
chr17:81968708	2.35378	-1.76921	12.2132	5.56669e-25	4.60489e-24	45.5806
chr1:160782544	-1.60317	2.11378	-12.2132	5.56695e-25	4.6051e-24	45.5805
chr3:196171046	-2.35829	1.90159	-12.2132	5.56705e-25	4.60518e-24	45.5805
chr5:1211154	1.24756	1.44146	12.2132	5.5675e-25	4.60555e-24	45.5804
chr13:111337338	1.53293	-0.0435366	12.2132	5.56754e-25	4.60557e-24	45.5804
chr2:203167217	-1.51451	2.85909	-12.2132	5.5689e-25	4.60669e-24	45.5802
chr22:48749739	1.21341	2.15683	12.2131	5.56912e-25	4.60687e-24	45.5801
chr16:87278451	1.31049	0.504512	12.2131	5.56916e-25	4.6069e-24	45.5801
chr12:117278112	1.26476	-1.43677	12.2131	5.56932e-25	4.60703e-24	45.5801
chr9:126551259	-1.27305	2.13201	-12.2131	5.56985e-25	4.60745e-24	45.58
chr3:51974554	0.946585	-0.342683	12.2131	5.5702e-25	4.60774e-24	45.5799
chr1:113198105	2.22451	-1.06848	12.2131	5.57191e-25	4.60915e-24	45.5796
chr7:28279880	-2.12817	0.913841	-12.2131	5.57247e-25	4.6096e-24	45.5795
chr3:49100429	1.28183	2.33921	12.2131	5.57258e-25	4.60969e-24	45.5795
chr7:27144916	2.02841	-2.73787	12.213	5.57308e-25	4.6101e-24	45.5794
chr10:277770	-2.85817	2.08604	-12.213	5.57409e-25	4.61093e-24	45.5793
chr2:69535983	-1.33232	2.38116	-12.213	5.57424e-25	4.61105e-24	45.5792
chr11:68343195	2.64695	-1.64311	12.213	5.57435e-25	4.61114e-24	45.5792
chr18:11885243	-1.26951	2.395	-12.213	5.57455e-25	4.61129e-24	45.5792
chr20:34216043	1.32829	-3.9228	12.213	5.57465e-25	4.61138e-24	45.5791
chr16:51154623	1.75024	-2.21659	12.213	5.57497e-25	4.61163e-24	45.5791
chr19:45345083	2.38793	-1.98396	12.213	5.57526e-25	4.61187e-24	45.579
chr1:81349188	2.325	-1.73238	12.213	5.57568e-25	4.61221e-24	45.579
chr1:151513418	2.38378	-2.19055	12.213	5.57589e-25	4.61238e-24	45.5789
chr9:97857709	1.66756	-2.6511	12.2129	5.57685e-25	4.61317e-24	45.5788
chr7:130667717	1.65768	-1.07933	12.2129	5.57701e-25	4.61329e-24	45.5787
chr17:8166796	-1.44683	1.94866	-12.2129	5.57706e-25	4.61332e-24	45.5787
chr12:132828155	1.29195	-1.68378	12.2129	5.57795e-25	4.61406e-24	45.5786
chr5:107388712	1.73012	-2.61226	12.2129	5.57798e-25	4.61408e-24	45.5786
chr6:75208413	2.44902	-1.84976	12.2129	5.57807e-25	4.61415e-24	45.5785
chr9:131252087	-1.95622	1.55396	-12.2129	5.5788e-25	4.61474e-24	45.5784
chr20:32053748	1.31341	1.69134	12.2129	5.57894e-25	4.61486e-24	45.5784
chr11:64543000	-2.01024	1.96415	-12.2129	5.57903e-25	4.61492e-24	45.5784
chr20:62641451	-2.36976	1.45037	-12.2129	5.57905e-25	4.61493e-24	45.5784
chr11:18041188	1.28598	1.43762	12.2129	5.57988e-25	4.61562e-24	45.5782
chr19:57818999	1.49659	-2.85939	12.2128	5.58024e-25	4.61591e-24	45.5782
chr20:37520909	1.29817	0.721768	12.2128	5.5805e-25	4.61612e-24	45.5781
chr22:22117576	-1.80183	2.03409	-12.2128	5.58052e-25	4.61613e-24	45.5781
chr16:57563895	1.38256	1.77226	12.2128	5.58071e-25	4.61628e-24	45.5781
chr1:14517556	2.41134	-1.38445	12.2128	5.58116e-25	4.61665e-24	45.578
chr16:721618	1.41415	-3.15756	12.2128	5.58126e-25	4.61672e-24	45.578
chr3:42118734	-1.52744	2.28433	-12.2128	5.58152e-25	4.61693e-24	45.5779
chr16:58029599	1.15183	1.81335	12.2128	5.58159e-25	4.61698e-24	45.5779
chr11:69012588	2.08439	-2.19476	12.2128	5.58171e-25	4.61708e-24	45.5779
chr3:150844470	-1.94732	1.10573	-12.2128	5.58202e-25	4.61733e-24	45.5778
chr5:16427870	-1.43951	2.0639	-12.2128	5.58207e-25	4.61737e-24	45.5778
chr4:189659411	-2.01256	0.493963	-12.2128	5.58241e-25	4.61764e-24	45.5778
chr2:120472892	-1.94439	1.90902	-12.2128	5.58282e-25	4.61798e-24	45.5777
chr8:143951666	1.67878	-3.10683	12.2128	5.58324e-25	4.61832e-24	45.5776
chr1:89634480	1.55671	-2.62921	12.2128	5.58359e-25	4.61861e-24	45.5776
chr22:41667780	-1.99659	1.59341	-12.2127	5.58395e-25	4.61889e-24	45.5775
chr4:85474531	-1.59695	-0.911402	-12.2127	5.5842e-25	4.61909e-24	45.5774
chr1:17440498	2.21305	-1.65433	12.2127	5.58429e-25	4.61916e-24	45.5774
chr17:28717410	1.18829	-3.96476	12.2127	5.58435e-25	4.61921e-24	45.5774
chr17:80937967	-1.62402	2.19628	-12.2127	5.58455e-25	4.61937e-24	45.5774
chr7:151081216	1.45902	-3.55793	12.2127	5.58493e-25	4.61968e-24	45.5773
chr7:36264457	-2.43671	0.944451	-12.2127	5.58496e-25	4.6197e-24	45.5773
chr19:46493806	1.7889	-3.56055	12.2127	5.58525e-25	4.61993e-24	45.5773
chrX:19123582	1.30963	-2.64555	12.2127	5.58545e-25	4.62009e-24	45.5772
chr19:1316049	1.28707	-2.57671	12.2127	5.58576e-25	4.62034e-24	45.5772
chr1:156946266	2.65195	-1.87098	12.2127	5.586e-25	4.62054e-24	45.5771
chr6:108167675	1.92207	-3.04152	12.2127	5.58609e-25	4.6206e-24	45.5771
chr19:1212231	-1.6861	1.36561	-12.2127	5.58613e-25	4.62064e-24	45.5771
chr2:64609120	1.41354	-3.3914	12.2127	5.58646e-25	4.6209e-24	45.577
chr16:85066847	1.30841	2.29482	12.2127	5.5865e-25	4.62093e-24	45.577
chr11:12434022	2.23841	-1.15811	12.2127	5.5869e-25	4.62125e-24	45.577
chr7:114415067	2.01841	-1.9564	12.2127	5.5869e-25	4.62125e-24	45.577
chr1:176535931	1.19183	0.73872	12.2127	5.587e-25	4.62132e-24	45.5769
chr8:140008721	1.28683	1.14671	12.2126	5.58749e-25	4.62172e-24	45.5769
chr13:109743809	1.51951	-3.05671	12.2126	5.58766e-25	4.62186e-24	45.5768
chr16:775627	1.42317	1.75073	12.2126	5.58797e-25	4.62211e-24	45.5768
chr16:86298126	-1.37561	-0.914634	-12.2126	5.58817e-25	4.62227e-24	45.5767
chr20:63236716	1.43159	1.13689	12.2126	5.5883e-25	4.62237e-24	45.5767
chr11:73264730	1.46768	-2.48616	12.2126	5.58857e-25	4.62259e-24	45.5767
chr19:33200077	1.94951	-0.633049	12.2126	5.58887e-25	4.62283e-24	45.5766
chr11:68343155	2.62378	-1.91921	12.2126	5.58925e-25	4.62314e-24	45.5765
chr19:45804830	1.15854	1.67476	12.2126	5.59015e-25	4.62388e-24	45.5764
chr3:13623538	2.79963	-1.71055	12.2126	5.59041e-25	4.62409e-24	45.5763
chrX:153940456	1.57817	1.9786	12.2126	5.59041e-25	4.62409e-24	45.5763
chr5:93596323	2.02305	-1.15457	12.2126	5.59057e-25	4.62421e-24	45.5763
chr5:140673115	1.51061	-1.1153	12.2125	5.59235e-25	4.62568e-24	45.576
chr14:104881465	-1.38915	2.72848	-12.2125	5.59248e-25	4.62578e-24	45.576
chr8:673688	-1.20915	3.14713	-12.2125	5.59287e-25	4.6261e-24	45.5759
chr10:23241001	1.10012	0.494329	12.2125	5.59297e-25	4.62618e-24	45.5759
chr16:58487704	1.10061	-3.18762	12.2125	5.59304e-25	4.62623e-24	45.5759
chr17:7589888	2.25549	-0.814817	12.2125	5.59334e-25	4.62647e-24	45.5758
chr17:7208121	1.20695	-3.24079	12.2125	5.59387e-25	4.6269e-24	45.5757
chr17:19379150	1.65256	-3.34384	12.2124	5.59491e-25	4.62776e-24	45.5755
chr3:122635947	2.30878	-1.24524	12.2124	5.59498e-25	4.62781e-24	45.5755
chr2:20048545	1.57012	-0.74811	12.2124	5.59502e-25	4.62784e-24	45.5755
chr7:95324470	2.22537	-1.33817	12.2124	5.59537e-25	4.62812e-24	45.5754
chr12:132639091	1.26646	1.21152	12.2124	5.59581e-25	4.62848e-24	45.5754
chr22:19758696	2.33024	-1.18768	12.2124	5.5965e-25	4.62905e-24	45.5752
chr17:28307177	1.77098	-2.25598	12.2124	5.59674e-25	4.62924e-24	45.5752
chr2:231530755	1.4978	-1.51159	12.2124	5.59694e-25	4.6294e-24	45.5752
chr2:38960004	1.61439	-1.73	12.2124	5.59706e-25	4.6295e-24	45.5751
chr1:1164803	1.89732	-2.62146	12.2124	5.59722e-25	4.62962e-24	45.5751
chr18:33957381	-1.41159	2.16067	-12.2124	5.59766e-25	4.62998e-24	45.575
chr2:23545576	-1.24598	-2.44896	-12.2124	5.59767e-25	4.62998e-24	45.575
chr22:48752771	-1.56317	1.10085	-12.2124	5.59774e-25	4.63004e-24	45.575
chr6:18056832	1.52085	1.02116	12.2123	5.59825e-25	4.63045e-24	45.5749
chr10:11424520	1.54268	-1.1811	12.2123	5.59826e-25	4.63045e-24	45.5749
chr8:47659610	1.33207	-3.36457	12.2123	5.59842e-25	4.63058e-24	45.5749
chr8:134683445	-2.14561	0.661341	-12.2123	5.59856e-25	4.63069e-24	45.5749
chr6:43778638	-1.27366	2.89305	-12.2123	5.59875e-25	4.63084e-24	45.5748
chr1:8010225	1.19451	2.54884	12.2123	5.59964e-25	4.63157e-24	45.5747
chr16:66248305	-2.30098	0.805488	-12.2123	5.60009e-25	4.63194e-24	45.5746
chr12:117674492	-1.61293	1.87378	-12.2123	5.60027e-25	4.63208e-24	45.5746
chr10:114286052	1.20768	2.97006	12.2123	5.60051e-25	4.63227e-24	45.5745
chr4:1800197	-1.30793	2.64055	-12.2123	5.60056e-25	4.63231e-24	45.5745
chr9:134056723	2.62073	-1.54305	12.2123	5.60093e-25	4.63261e-24	45.5745
chrX:133983874	1.49	0.00719512	12.2123	5.60095e-25	4.63262e-24	45.5745
chr15:96334272	1.4128	-3.76262	12.2123	5.60137e-25	4.63296e-24	45.5744
chr7:156062878	1.30146	1.975	12.2123	5.60157e-25	4.63312e-24	45.5743
chr1:226127258	2.42024	-1.05561	12.2122	5.60229e-25	4.63371e-24	45.5742
chr16:83953379	1.59439	-3.1061	12.2122	5.60235e-25	4.63375e-24	45.5742
chr10:48466343	2.59585	-1.52878	12.2122	5.6027e-25	4.63404e-24	45.5741
chr10:558538	1.56232	-0.636402	12.2122	5.60299e-25	4.63428e-24	45.5741
chr5:75426	-1.73707	0.270976	-12.2122	5.60303e-25	4.63431e-24	45.5741
chr1:231935170	-2.39317	0.676341	-12.2122	5.60323e-25	4.63446e-24	45.574
chr3:150080223	-1.62915	2.43177	-12.2122	5.60362e-25	4.63478e-24	45.574
chr10:397011	-1.99854	0.812317	-12.2122	5.6038e-25	4.63492e-24	45.5739
chr5:483633	-2.85939	1.47128	-12.2122	5.6046e-25	4.63558e-24	45.5738
chr2:241542052	1.63976	-1.54866	12.2122	5.60534e-25	4.63619e-24	45.5737
chr20:47768528	-1.43341	-1.58915	-12.2121	5.60573e-25	4.6365e-24	45.5736
chr8:142544539	-1.94854	1.80293	-12.2121	5.60657e-25	4.6372e-24	45.5735
chr13:112219966	-1.71402	1.40616	-12.2121	5.6068e-25	4.63737e-24	45.5734
chr14:103187300	1.23695	1.10506	12.2121	5.60715e-25	4.63766e-24	45.5734
chr11:12378397	1.50524	-1.80774	12.2121	5.60718e-25	4.63768e-24	45.5733
chr19:2276346	1.70256	1.10591	12.2121	5.60773e-25	4.63813e-24	45.5732
chr7:149459571	1.43159	-3.33018	12.2121	5.60777e-25	4.63816e-24	45.5732
chr16:2521061	1.52951	-2.87171	12.2121	5.60793e-25	4.63828e-24	45.5732
chr17:77768873	2.0361	-1.23537	12.2121	5.60886e-25	4.63904e-24	45.573
chr2:4048848	1.62451	1.73701	12.2121	5.60917e-25	4.63929e-24	45.573
chr10:394579	-2.18061	1.8114	-12.212	5.60922e-25	4.63933e-24	45.573
chr7:130895517	1.22037	2.16628	12.212	5.60954e-25	4.63959e-24	45.5729
chr8:144354387	1.82988	-2.32091	12.212	5.61064e-25	4.6405e-24	45.5727
chr11:1157545	-1.99073	-0.0185366	-12.212	5.6113e-25	4.64104e-24	45.5726
chr19:21483978	1.41256	0.9575	12.212	5.6115e-25	4.6412e-24	45.5726
chr17:80981835	1.98207	-2.50665	12.212	5.61155e-25	4.64123e-24	45.5726
chr6:6173796	1.24134	1.74677	12.212	5.61179e-25	4.64142e-24	45.5725
chr1:31815865	2.09671	-1.79165	12.212	5.61218e-25	4.64174e-24	45.5725
chr2:238435158	-2.47159	1.87213	-12.212	5.61265e-25	4.64212e-24	45.5724
chr17:7552804	-2.44256	0.942012	-12.2119	5.61304e-25	4.64244e-24	45.5723
chr17:48628274	2.09695	-1.2225	12.2119	5.61313e-25	4.64251e-24	45.5723
chr3:40878050	2.56866	-1.3375	12.2119	5.61337e-25	4.64271e-24	45.5722
chr15:57306957	1.49878	-3.29878	12.2119	5.61363e-25	4.64292e-24	45.5722
chr17:50154468	-1.21378	-0.9975	-12.2119	5.61395e-25	4.64317e-24	45.5721
chr14:53938638	-1.65463	2.15988	-12.2119	5.61423e-25	4.6434e-24	45.5721
chr2:114123127	-2.29159	0.454329	-12.2119	5.61449e-25	4.64361e-24	45.572
chr7:2215980	-1.54549	2.83579	-12.2119	5.6147e-25	4.64378e-24	45.572
chr2:104859595	1.69256	-2.52848	12.2119	5.61559e-25	4.64451e-24	45.5718
chr8:144273298	2.61305	-1.4153	12.2119	5.61597e-25	4.64482e-24	45.5718
chr17:49848662	1.66195	0.135732	12.2119	5.61597e-25	4.64482e-24	45.5718
chr5:125011664	2.19756	-0.927073	12.2119	5.61602e-25	4.64485e-24	45.5718
chr9:134219990	-1.65012	1.59189	-12.2119	5.61623e-25	4.64501e-24	45.5717
chr14:102905262	1.34683	2.32146	12.2119	5.61629e-25	4.64506e-24	45.5717
chr20:1804534	-2.5878	1.6478	-12.2119	5.61637e-25	4.64512e-24	45.5717
chr1:175193270	1.40573	-3.43323	12.2118	5.61703e-25	4.64566e-24	45.5716
chr10:18261995	-1.34366	1.28415	-12.2118	5.61751e-25	4.64605e-24	45.5715
chr2:63051696	-1.14146	-3.43293	-12.2118	5.61778e-25	4.64627e-24	45.5715
chr12:69575177	1.7261	1.75329	12.2118	5.61814e-25	4.64656e-24	45.5714
chr8:129988183	-2.72366	1.81537	-12.2118	5.61824e-25	4.64664e-24	45.5714
chr9:70258154	1.78756	-2.83268	12.2118	5.61855e-25	4.64689e-24	45.5713
chr4:3768060	1.47622	-1.37738	12.2118	5.61884e-25	4.64712e-24	45.5713
chr22:40025005	1.40976	-2.79122	12.2118	5.61934e-25	4.64753e-24	45.5712
chr2:104976647	-2.76646	1.41774	-12.2118	5.61998e-25	4.64806e-24	45.5711
chr2:70596823	-1.33573	0.460061	-12.2118	5.62011e-25	4.64816e-24	45.571
chr10:133207313	-1.87744	2.18726	-12.2117	5.62041e-25	4.6484e-24	45.571
chr5:154712839	2.76293	-1.8789	12.2117	5.62088e-25	4.64878e-24	45.5709
chrX:48468984	-1.5328	-0.3025	-12.2117	5.62105e-25	4.64892e-24	45.5709
chr16:84344359	-2.34012	1.51372	-12.2117	5.62139e-25	4.64919e-24	45.5708
chr17:7019820	2.05037	-1.72396	12.2117	5.62193e-25	4.64964e-24	45.5707
chr16:1019687	-2.49134	0.440305	-12.2117	5.62252e-25	4.65012e-24	45.5706
chr8:102409064	2.53	-1.57902	12.2117	5.62268e-25	4.65024e-24	45.5706
chr5:124735399	1.87207	-3.4403	12.2116	5.62438e-25	4.65165e-24	45.5703
chr9:94168257	2.09256	-1.37421	12.2116	5.6248e-25	4.65199e-24	45.5702
chr11:70873153	-1.18537	1.85439	-12.2116	5.62481e-25	4.65199e-24	45.5702
chr2:239303386	-1.45476	1.13433	-12.2116	5.62546e-25	4.65252e-24	45.5701
chr17:38510986	1.60134	-1.9753	12.2116	5.62587e-25	4.65286e-24	45.57
chr9:136342401	1.80951	-1.98073	12.2116	5.62599e-25	4.65295e-24	45.57
chr7:69655474	2.55207	-1.57945	12.2116	5.62629e-25	4.65319e-24	45.57
chr19:4543528	-2.325	1.28933	-12.2116	5.62632e-25	4.65322e-24	45.5699
chr22:38088769	1.20012	-0.0498171	12.2116	5.62638e-25	4.65325e-24	45.5699
chr17:1492185	1.15585	-2.94744	12.2116	5.62684e-25	4.65363e-24	45.5699
chr2:199869104	1.97524	-0.625549	12.2116	5.62693e-25	4.6537e-24	45.5698
chr1:3276700	1.2472	1.54165	12.2116	5.62708e-25	4.65382e-24	45.5698
chr2:130912215	-2.12805	0.435488	-12.2116	5.62716e-25	4.65388e-24	45.5698
chr19:39407887	1.64585	-3.5461	12.2116	5.62749e-25	4.65415e-24	45.5697
chr2:131676337	1.42878	-0.0537805	12.2115	5.62786e-25	4.65445e-24	45.5697
chr13:95494732	-1.65695	0.0287195	-12.2115	5.62793e-25	4.6545e-24	45.5697
chr6:7225085	-2.24671	1.34238	-12.2115	5.62802e-25	4.65457e-24	45.5696
chr7:47972847	1.2739	1.70146	12.2115	5.62876e-25	4.65517e-24	45.5695
chr3:126961417	2.43963	-1.6803	12.2115	5.62898e-25	4.65535e-24	45.5695
chr19:30313098	1.24159	2.58189	12.2115	5.62902e-25	4.65538e-24	45.5695
chr8:137885999	1.27073	-0.472683	12.2115	5.6294e-25	4.65569e-24	45.5694
chr7:151115928	2.61451	-1.41774	12.2115	5.62965e-25	4.65589e-24	45.5694
chr16:67154858	1.83439	-2.30171	12.2115	5.63038e-25	4.65649e-24	45.5692
chr12:110247672	2.80305	-1.81189	12.2115	5.63072e-25	4.65676e-24	45.5692
chr20:58692471	-1.0039	1.53634	-12.2115	5.63082e-25	4.65684e-24	45.5691
chr8:122820018	1.30232	2.50738	12.2115	5.6309e-25	4.6569e-24	45.5691
chr12:46004799	1.2039	2.06146	12.2114	5.63156e-25	4.65744e-24	45.569
chr10:116270760	1.90683	-2.28476	12.2114	5.632e-25	4.6578e-24	45.5689
chr1:241066832	1.34061	2.2653	12.2114	5.63217e-25	4.65793e-24	45.5689
chr3:52050597	1.32293	1.96561	12.2114	5.63217e-25	4.65793e-24	45.5689
chr5:1224888	1.25	2.11671	12.2114	5.6323e-25	4.65803e-24	45.5689
chr16:68799427	-1.53805	0.969146	-12.2114	5.63255e-25	4.65823e-24	45.5688
chr5:170746297	1.84622	-2.40628	12.2114	5.63265e-25	4.65831e-24	45.5688
chr4:40196487	-1.07463	2.59037	-12.2114	5.63276e-25	4.65839e-24	45.5688
chr20:50460435	1.36354	-1.12238	12.2114	5.63285e-25	4.65846e-24	45.5688
chr6:36427889	2.15402	-1.72884	12.2114	5.63365e-25	4.65912e-24	45.5686
chr16:85171201	1.21427	2.4086	12.2114	5.63374e-25	4.65918e-24	45.5686
chr18:12255514	1.64244	-0.517927	12.2114	5.63428e-25	4.65963e-24	45.5685
chr20:2840263	1.37927	-3.91683	12.2114	5.63451e-25	4.65982e-24	45.5685
chr2:240984348	-1.33085	0.344451	-12.2114	5.63456e-25	4.65985e-24	45.5685
chr20:56627254	1.70976	-0.580854	12.2114	5.63474e-25	4.65999e-24	45.5685
chr2:24399646	-1.49256	2.38482	-12.2113	5.63489e-25	4.66011e-24	45.5684
chr15:81118663	1.7022	-2.15915	12.2113	5.63501e-25	4.6602e-24	45.5684
chr12:104049955	1.35671	-3.4653	12.2113	5.63501e-25	4.6602e-24	45.5684
chr17:81445444	1.39085	1.6336	12.2113	5.63509e-25	4.66026e-24	45.5684
chr22:29308438	-2.21159	0.918476	-12.2113	5.63511e-25	4.66027e-24	45.5684
chr20:59645684	1.33256	1.35884	12.2113	5.63526e-25	4.66039e-24	45.5684
chr1:119580646	-2.39085	1.97274	-12.2113	5.6354e-25	4.6605e-24	45.5683
chr1:105697413	-1.40171	1.57829	-12.2113	5.63553e-25	4.6606e-24	45.5683
chr4:139913618	-2.16744	0.994085	-12.2113	5.6358e-25	4.66082e-24	45.5683
chr12:121281275	1.55341	1.15793	12.2113	5.63581e-25	4.66082e-24	45.5683
chr10:27252924	1.39122	-2.80256	12.2113	5.63585e-25	4.66085e-24	45.5683
chr3:196660618	2.50841	-2.03701	12.2113	5.63616e-25	4.6611e-24	45.5682
chr3:38366215	-1.60488	2.37012	-12.2113	5.63617e-25	4.6611e-24	45.5682
chr12:47097775	-1.4389	2.54384	-12.2113	5.63653e-25	4.66139e-24	45.5681
chr17:57455765	-2.38134	1.0686	-12.2113	5.6368e-25	4.66161e-24	45.5681
chr3:196625270	-2.59951	1.56159	-12.2113	5.63682e-25	4.66163e-24	45.5681
chr10:49190411	-2.29037	1.20116	-12.2113	5.63717e-25	4.66191e-24	45.568
chr17:29612615	1.95756	-2.03634	12.2113	5.6374e-25	4.6621e-24	45.568
chr12:31647399	1.48476	-2.62762	12.2112	5.63862e-25	4.6631e-24	45.5678
chr20:38616365	-1.4461	-0.826341	-12.2112	5.63863e-25	4.6631e-24	45.5678
chr1:8363327	-1.79793	1.03994	-12.2112	5.63866e-25	4.66312e-24	45.5678
chr8:122017780	2.48207	-1.36713	12.2112	5.63869e-25	4.66314e-24	45.5678
chr6:31587070	-2.23451	1.2164	-12.2112	5.63947e-25	4.66378e-24	45.5676
chr13:110507075	-1.74195	1.92049	-12.2112	5.64013e-25	4.66432e-24	45.5675
chr3:118479932	-1.8272	2.13579	-12.2112	5.64109e-25	4.66511e-24	45.5673
chr16:85709987	1.92988	1.18262	12.2112	5.64115e-25	4.66515e-24	45.5673
chr7:50794568	1.10939	2.16628	12.2112	5.64143e-25	4.66538e-24	45.5673
chr1:160263048	1.21805	-2.60183	12.2112	5.64184e-25	4.66571e-24	45.5672
chr11:118610502	2.19988	-1.49274	12.2112	5.64186e-25	4.66572e-24	45.5672
chr12:110931474	1.55817	-0.976402	12.2111	5.64256e-25	4.6663e-24	45.5671
chr17:81648015	1.68415	-2.52232	12.2111	5.64407e-25	4.66753e-24	45.5668
chr17:82706670	1.18902	2.85695	12.2111	5.64439e-25	4.6678e-24	45.5667
chr2:72042181	2.06195	-1.90768	12.2111	5.6452e-25	4.66846e-24	45.5666
chr8:21913741	-2.19732	0.818171	-12.2111	5.64572e-25	4.66888e-24	45.5665
chr16:31490596	-2.53085	1.44348	-12.211	5.64619e-25	4.66927e-24	45.5664
chrX:126552007	1.51951	0.777683	12.211	5.64707e-25	4.66999e-24	45.5663
chr11:69539785	-1.62341	1.82695	-12.211	5.64709e-25	4.67e-24	45.5663
chr17:1787499	1.22634	2.79817	12.211	5.64711e-25	4.67001e-24	45.5663
chr1:46133753	1.29805	-0.498902	12.211	5.64807e-25	4.6708e-24	45.5661
chr10:48684885	-2.7278	1.53293	-12.211	5.64835e-25	4.67103e-24	45.566
chr1:8373008	-2.11085	0.992988	-12.211	5.64866e-25	4.67128e-24	45.566
chr19:16110809	1.4289	-1.1186	12.211	5.64869e-25	4.6713e-24	45.566
chr9:123997495	1.53451	-1.87591	12.211	5.64877e-25	4.67136e-24	45.566
chr11:47590159	2.79268	-2.14171	12.211	5.64896e-25	4.67151e-24	45.5659
chr11:75451136	1.35439	2.98	12.211	5.64906e-25	4.67158e-24	45.5659
chr19:3163752	2.40524	-1.73421	12.211	5.64914e-25	4.67165e-24	45.5659
chr11:3223225	-1.78146	1.92207	-12.211	5.64929e-25	4.67177e-24	45.5659
chr22:36564618	1.29756	0.678415	12.211	5.64942e-25	4.67187e-24	45.5659
chr2:231394801	-1.70768	1.29055	-12.2109	5.64968e-25	4.67208e-24	45.5658
chr4:183747216	-1.43098	2.73622	-12.2109	5.65014e-25	4.67245e-24	45.5657
chr7:158486229	-1.78183	2.31957	-12.2109	5.65065e-25	4.67287e-24	45.5656
chr15:57635780	-1.72915	1.94079	-12.2109	5.65081e-25	4.673e-24	45.5656
chr15:78269757	1.35476	1.54665	12.2109	5.65092e-25	4.67308e-24	45.5656
chr1:2342145	1.34866	2.28262	12.2109	5.65131e-25	4.6734e-24	45.5655
chr1:112465981	1.7022	-2.68037	12.2109	5.65159e-25	4.67362e-24	45.5655
chr12:124538568	-2.66537	1.94476	-12.2109	5.65182e-25	4.67381e-24	45.5654
chr9:123395321	2.20024	-0.689878	12.2109	5.65202e-25	4.67396e-24	45.5654
chr13:113452278	-1.8561	1.96207	-12.2109	5.65238e-25	4.67426e-24	45.5653
chr8:143792907	-1.30463	2.72354	-12.2109	5.65258e-25	4.67442e-24	45.5653
chr3:36908362	-2.51634	0.364878	-12.2109	5.65283e-25	4.67462e-24	45.5653
chr5:6451977	1.35463	2.02976	12.2108	5.65362e-25	4.67527e-24	45.5651
chr20:1994806	-1.62439	2.11817	-12.2108	5.65427e-25	4.6758e-24	45.565
chr22:22508059	-0.930122	-0.153354	-12.2108	5.6545e-25	4.67599e-24	45.565
chr5:177367693	2.47341	-1.28037	12.2108	5.65469e-25	4.67614e-24	45.5649
chr20:53661034	-1.61963	0.368963	-12.2108	5.65599e-25	4.67721e-24	45.5647
chr3:184584127	1.7478	-2.7811	12.2108	5.6564e-25	4.67754e-24	45.5646
chr3:143848650	1.84159	-2.22933	12.2108	5.65644e-25	4.67757e-24	45.5646
chr19:8585272	1.54146	-1.44939	12.2108	5.65689e-25	4.67793e-24	45.5645
chr16:82011724	1.12305	0.309329	12.2107	5.657e-25	4.67802e-24	45.5645
chr1:11843545	-1.52695	2.0597	-12.2107	5.65714e-25	4.67813e-24	45.5645
chr6:89239723	-2.58598	1.66848	-12.2107	5.6574e-25	4.67834e-24	45.5645
chr1:225498971	1.11024	2.68537	12.2107	5.65771e-25	4.67859e-24	45.5644
chr19:15453120	3.00963	-1.9397	12.2107	5.65856e-25	4.67928e-24	45.5642
chr19:13104901	-2.46646	1.12006	-12.2107	5.65873e-25	4.67942e-24	45.5642
chr1:1286578	1.19085	0.488963	12.2107	5.65901e-25	4.67965e-24	45.5642
chr14:96446529	1.28341	1.63232	12.2107	5.65976e-25	4.68026e-24	45.564
chr16:10594783	2.66829	-1.33512	12.2107	5.65979e-25	4.68028e-24	45.564
chr11:134414111	1.49927	-3.10878	12.2107	5.65993e-25	4.6804e-24	45.564
chr1:2195699	1.33854	-1.36378	12.2107	5.66013e-25	4.68055e-24	45.564
chr17:74440179	-2.59866	1.63384	-12.2107	5.66018e-25	4.68059e-24	45.564
chr20:44068959	-2.25671	2.21787	-12.2107	5.66049e-25	4.68084e-24	45.5639
chr16:24686087	1.23537	-3.07427	12.2106	5.66114e-25	4.68137e-24	45.5638
chr11:70714106	1.60756	-1.29671	12.2106	5.66125e-25	4.68145e-24	45.5638
chr8:25185801	1.35707	-3.56585	12.2106	5.66142e-25	4.68159e-24	45.5637
chr11:63763266	2.89817	-2.03079	12.2106	5.66175e-25	4.68186e-24	45.5637
chr10:132746641	-1.43293	2.7311	-12.2106	5.66199e-25	4.68205e-24	45.5636
chr11:65116664	-1.47854	1.95488	-12.2106	5.66294e-25	4.68283e-24	45.5635
chr12:57090533	2.66963	-1.7203	12.2106	5.66307e-25	4.68293e-24	45.5635
chr8:66715929	1.4378	-3.02744	12.2106	5.66386e-25	4.68358e-24	45.5633
chr17:45277721	1.58268	-2.04061	12.2105	5.66461e-25	4.6842e-24	45.5632
chr9:91089893	1.37256	-2.17409	12.2105	5.66488e-25	4.68441e-24	45.5631
chr15:101135918	-2.2711	0.658354	-12.2105	5.66565e-25	4.68505e-24	45.563
chr5:17620944	1.47854	0.388659	12.2105	5.66599e-25	4.68532e-24	45.5629
chr17:82587580	-2.13573	2.3564	-12.2105	5.66607e-25	4.68538e-24	45.5629
chr2:195574401	-1.39268	1.76524	-12.2105	5.66629e-25	4.68555e-24	45.5629
chr1:209652597	2.58293	-2.04829	12.2105	5.66662e-25	4.68583e-24	45.5628
chr1:6489086	2.7228	-1.50957	12.2105	5.66708e-25	4.6862e-24	45.5627
chr7:50400583	1.88598	-0.44628	12.2105	5.66727e-25	4.68635e-24	45.5627
chr2:236567758	1.54829	-2.89793	12.2105	5.66744e-25	4.68649e-24	45.5627
chr2:2318712	1.29659	0.790366	12.2105	5.66787e-25	4.68683e-24	45.5626
chr14:56223882	1.29695	1.83823	12.2104	5.66829e-25	4.68718e-24	45.5625
chr2:241633537	-1.29939	2.29287	-12.2104	5.66835e-25	4.68722e-24	45.5625
chr5:25108028	1.58	-0.0097561	12.2104	5.66835e-25	4.68722e-24	45.5625
chr10:132551408	-2.61915	1.49567	-12.2104	5.66892e-25	4.68768e-24	45.5624
chr20:3751866	2.09671	-3.42262	12.2104	5.66895e-25	4.6877e-24	45.5624
chr16:57080940	1.17	1.70524	12.2104	5.66939e-25	4.68806e-24	45.5623
chr22:24519773	-2.15488	0.893659	-12.2104	5.66955e-25	4.68819e-24	45.5623
chr5:72014553	-2.03841	1.62238	-12.2104	5.66991e-25	4.68848e-24	45.5622
chr17:72589198	2.74049	-1.98939	12.2104	5.67017e-25	4.68868e-24	45.5622
chr3:125008990	-1.12305	2.96409	-12.2104	5.67032e-25	4.6888e-24	45.5622
chr16:72363051	-2.20598	0.797256	-12.2104	5.67036e-25	4.68883e-24	45.5622
chr1:26604022	1.91537	-1.88012	12.2104	5.6705e-25	4.68895e-24	45.5621
chr17:77456022	1.75988	0.339939	12.2104	5.67064e-25	4.68905e-24	45.5621
chr19:38658053	2.34061	-1.99006	12.2104	5.67069e-25	4.68909e-24	45.5621
chr14:105056736	1.53354	2.45652	12.2104	5.67115e-25	4.68947e-24	45.562
chr2:27442930	2.0922	-2.07793	12.2104	5.67133e-25	4.6896e-24	45.562
chr15:74202567	1.60024	-3.0339	12.2104	5.67164e-25	4.68986e-24	45.5619
chr8:142728441	1.46451	-1.81604	12.2103	5.67245e-25	4.69053e-24	45.5618
chr9:136850664	-1.43634	1.49768	-12.2103	5.6727e-25	4.69072e-24	45.5618
chr3:197372605	2.75439	-1.88598	12.2103	5.67278e-25	4.69078e-24	45.5617
chr3:120495905	-1.42671	2.21433	-12.2103	5.67317e-25	4.69111e-24	45.5617
chr16:85948294	-2.64305	1.17457	-12.2103	5.67355e-25	4.69141e-24	45.5616
chr10:4006167	-2.64646	1.88165	-12.2103	5.67361e-25	4.69145e-24	45.5616
chr2:25981953	1.12622	-4.00262	12.2103	5.6737e-25	4.69153e-24	45.5616
chr18:58569574	1.45476	2.24799	12.2103	5.67396e-25	4.69173e-24	45.5615
chr17:41524067	2.58463	-1.98061	12.2103	5.67414e-25	4.69188e-24	45.5615
chr4:16726916	-2.03756	2.15366	-12.2103	5.67429e-25	4.69199e-24	45.5615
chr4:1105314	1.18878	1.91317	12.2103	5.67433e-25	4.69202e-24	45.5615
chr9:129875474	1.09049	-0.325122	12.2103	5.67485e-25	4.69244e-24	45.5614
chr3:126259849	1.19561	2.06732	12.2103	5.67485e-25	4.69244e-24	45.5614
chr10:123357851	1.7928	-2.28262	12.2103	5.67491e-25	4.69248e-24	45.5614
chr6:11188526	-1.79988	1.86994	-12.2102	5.67578e-25	4.6932e-24	45.5612
chr6:53796794	1.68366	-2.1461	12.2102	5.67643e-25	4.69373e-24	45.5611
chr5:150635257	-2.14329	1.35043	-12.2102	5.67701e-25	4.6942e-24	45.561
chr1:157195152	1.62817	-2.93311	12.2102	5.67731e-25	4.69445e-24	45.5609
chr17:37510840	-1.52427	1.14396	-12.2102	5.67767e-25	4.69474e-24	45.5609
chr2:98663873	-1.85841	2.45884	-12.2102	5.67837e-25	4.69531e-24	45.5608
chr8:87872756	-1.28317	2.35476	-12.2102	5.67854e-25	4.69544e-24	45.5607
chr1:33086611	1.21159	-0.990915	12.2102	5.67857e-25	4.69547e-24	45.5607
chr12:2454934	-1.70793	2.11774	-12.2102	5.67859e-25	4.69548e-24	45.5607
chr14:100322288	1.08098	1.10354	12.2102	5.67879e-25	4.69564e-24	45.5607
chrX:153828659	1.26634	-2.53963	12.2102	5.67892e-25	4.69574e-24	45.5607
chr10:59089439	1.28098	2.9922	12.2102	5.67893e-25	4.69574e-24	45.5607
chr15:74792829	-1.8178	0.697073	-12.2101	5.67936e-25	4.69609e-24	45.5606
chr1:7940278	-1.935	0.983963	-12.2101	5.67955e-25	4.69625e-24	45.5606
chr2:172021744	1.76878	-2.99512	12.2101	5.68032e-25	4.69688e-24	45.5604
chr6:149065876	-1.50159	1.83433	-12.2101	5.68058e-25	4.69708e-24	45.5604
chr2:85135700	-1.33366	0.00243902	-12.2101	5.68121e-25	4.6976e-24	45.5603
chr7:102426308	-2.52024	1.48159	-12.2101	5.68192e-25	4.69818e-24	45.5601
chr21:31181306	-1.78122	1.67829	-12.2101	5.682e-25	4.69824e-24	45.5601
chr2:20824154	2.2739	-1.73622	12.2101	5.68213e-25	4.69834e-24	45.5601
chr22:46959436	-1.46085	2.64921	-12.2101	5.68245e-25	4.6986e-24	45.56
chr8:53692949	1.3861	-2.295	12.2101	5.68248e-25	4.69862e-24	45.56
chr9:86807737	1.64598	-1.2753	12.2101	5.68261e-25	4.69872e-24	45.56
chr22:43447432	-2.06549	0.59372	-12.2101	5.68261e-25	4.69872e-24	45.56
chr1:171137179	-2.1972	0.5725	-12.2101	5.68276e-25	4.69883e-24	45.56
chr2:3477158	-1.28159	1.8275	-12.21	5.68451e-25	4.70028e-24	45.5597
chr19:35100796	1.35195	1.88256	12.21	5.6847e-25	4.70043e-24	45.5596
chr11:18394115	1.34707	-3.24988	12.21	5.68552e-25	4.7011e-24	45.5595
chr14:36649384	2.01232	-0.500305	12.21	5.68576e-25	4.7013e-24	45.5595
chr20:24993876	1.86195	-1.40927	12.21	5.68628e-25	4.70172e-24	45.5594
chr10:1560773	1.37659	1.94939	12.2099	5.68679e-25	4.70213e-24	45.5593
chr16:85903025	-1.85415	2.00695	-12.2099	5.68689e-25	4.70221e-24	45.5593
chr7:150749170	1.50451	0.389939	12.2099	5.68811e-25	4.70321e-24	45.559
chr20:3751528	2.07744	-1.62482	12.2099	5.68836e-25	4.70342e-24	45.559
chr16:56961027	1.28866	1.6464	12.2099	5.68884e-25	4.70381e-24	45.5589
chr16:2988820	1.91354	-1.00884	12.2099	5.68894e-25	4.70388e-24	45.5589
chr1:154628236	1.40902	-3.00573	12.2099	5.68894e-25	4.70388e-24	45.5589
chr20:63775494	2.49232	-1.86152	12.2099	5.68928e-25	4.70415e-24	45.5588
chr1:15463389	2.59037	-2.0286	12.2099	5.68952e-25	4.70435e-24	45.5588
chr9:69198792	2.2922	-1.65549	12.2099	5.68982e-25	4.70459e-24	45.5587
chr2:101251893	2.52049	-1.44573	12.2098	5.69046e-25	4.70511e-24	45.5586
chr4:146030158	1.50768	-3.07713	12.2098	5.69058e-25	4.7052e-24	45.5586
chr11:2301572	-2.48732	1.14378	-12.2098	5.69091e-25	4.70548e-24	45.5586
chr6:32046886	1.7178	-0.770976	12.2098	5.69116e-25	4.70568e-24	45.5585
chr4:2937630	-2.46732	0.764512	-12.2098	5.69177e-25	4.70617e-24	45.5584
chr10:114821488	1.35817	-3.14909	12.2098	5.69187e-25	4.70625e-24	45.5584
chr2:64145396	2.46939	-1.43055	12.2098	5.69273e-25	4.70696e-24	45.5582
chr16:1979519	1.92049	-2.77341	12.2098	5.69287e-25	4.70707e-24	45.5582
chr21:26165703	-2.32756	1.53012	-12.2098	5.69295e-25	4.70713e-24	45.5582
chr9:86337925	-2.55585	1.68256	-12.2098	5.69306e-25	4.70721e-24	45.5582
chr15:43776232	1.64963	-2.85713	12.2098	5.69314e-25	4.70727e-24	45.5582
chr7:55060875	-1.22012	2.61945	-12.2098	5.69373e-25	4.70775e-24	45.5581
chr15:89749113	1.14402	1.65713	12.2097	5.69423e-25	4.70816e-24	45.558
chr8:143978005	2.22024	-2.60476	12.2097	5.69442e-25	4.70831e-24	45.5579
chr2:3448764	1.78098	0.382195	12.2097	5.69455e-25	4.70841e-24	45.5579
chr19:3683696	1.93146	-2.25634	12.2097	5.69455e-25	4.70841e-24	45.5579
chr16:635668	1.46049	-3.35256	12.2097	5.69464e-25	4.70848e-24	45.5579
chr14:24635663	1.26232	2.82067	12.2097	5.69471e-25	4.70853e-24	45.5579
chr2:218393037	-1.17305	2.67555	-12.2097	5.695e-25	4.70876e-24	45.5578
chr16:57813450	1.15402	2.9336	12.2097	5.6953e-25	4.70901e-24	45.5578
chr7:27115625	2.62293	-1.81098	12.2097	5.69557e-25	4.70923e-24	45.5577
chr8:105690600	1.49707	1.21951	12.2097	5.69561e-25	4.70925e-24	45.5577
chr8:22392398	1.35427	0.9475	12.2097	5.69632e-25	4.70984e-24	45.5576
chr5:113319861	-1.99768	1.00848	-12.2097	5.69654e-25	4.71002e-24	45.5576
chr14:85934698	-2.5811	1.04555	-12.2097	5.69711e-25	4.71048e-24	45.5575
chr7:5218853	-2.63293	1.65256	-12.2097	5.69734e-25	4.71066e-24	45.5574
chr2:111119400	2.06085	-3.45957	12.2097	5.69737e-25	4.71068e-24	45.5574
chr16:54281621	1.70085	0.438476	12.2096	5.69786e-25	4.71108e-24	45.5573
chr11:41393546	1.38354	-0.647988	12.2096	5.69833e-25	4.71146e-24	45.5573
chr11:63840541	1.40976	-4.25756	12.2096	5.69878e-25	4.71183e-24	45.5572
chr5:81752263	2.04232	-1.52274	12.2096	5.69899e-25	4.712e-24	45.5571
chr19:10514769	1.52378	-3.72165	12.2096	5.69943e-25	4.71236e-24	45.5571
chr19:12555452	1.9039	-2.53463	12.2096	5.69961e-25	4.7125e-24	45.557
chr11:14258786	1.44573	-0.00652439	12.2096	5.7e-25	4.71281e-24	45.557
chr2:86225717	-2.1922	0.667805	-12.2096	5.70026e-25	4.71303e-24	45.5569
chr1:17717281	1.37171	1.80841	12.2096	5.7004e-25	4.71314e-24	45.5569
chr17:34255497	1.45085	-2.81909	12.2096	5.70106e-25	4.71368e-24	45.5568
chr19:1071285	2.92707	-1.61854	12.2096	5.70111e-25	4.71372e-24	45.5568
chr18:22563392	1.3628	-3.38055	12.2095	5.70157e-25	4.71409e-24	45.5567
chr8:2562026	1.47134	-2.73116	12.2095	5.70311e-25	4.71535e-24	45.5564
chr3:39443672	1.21695	-0.0996951	12.2095	5.70332e-25	4.71552e-24	45.5564
chr5:78985995	-1.73073	-1.77598	-12.2095	5.70361e-25	4.71576e-24	45.5563
chr13:110330395	-1.5411	1.42933	-12.2095	5.70384e-25	4.71594e-24	45.5563
chr10:77868219	1.46305	2.03738	12.2095	5.70412e-25	4.71617e-24	45.5562
chr4:133668499	-1.32049	0.293415	-12.2095	5.70465e-25	4.7166e-24	45.5562
chr7:711478	-1.58463	-0.447317	-12.2095	5.70471e-25	4.71664e-24	45.5561
chr16:3597619	-2.3128	1.28201	-12.2095	5.70495e-25	4.71683e-24	45.5561
chr22:30542657	1.21402	-3.32909	12.2094	5.70521e-25	4.71705e-24	45.5561
chr1:117013770	2.53805	-1.38476	12.2094	5.70525e-25	4.71707e-24	45.556
chr16:17162579	-1.31463	1.52768	-12.2094	5.70536e-25	4.71716e-24	45.556
chr13:28493686	1.22317	-3.67671	12.2094	5.7057e-25	4.71743e-24	45.556
chr22:49007564	1.26854	1.06171	12.2094	5.70584e-25	4.71755e-24	45.5559
chr3:156812815	-2.39146	0.833049	-12.2094	5.70636e-25	4.71797e-24	45.5559
chr14:24130675	1.31756	2.50854	12.2094	5.70663e-25	4.71818e-24	45.5558
chr8:101263959	-1.64183	1.26043	-12.2094	5.70666e-25	4.7182e-24	45.5558
chr14:36588941	1.31037	-2.6053	12.2094	5.70672e-25	4.71825e-24	45.5558
chr10:101776725	1.36476	-2.69091	12.2094	5.7074e-25	4.71881e-24	45.5557
chr5:88694053	1.72268	-2.39817	12.2094	5.70756e-25	4.71893e-24	45.5556
chr7:103149897	1.25732	2.8211	12.2094	5.70773e-25	4.71907e-24	45.5556
chr16:83994329	-2.68537	1.58707	-12.2094	5.70813e-25	4.71939e-24	45.5555
chr3:100260244	1.46159	-2.66226	12.2094	5.70845e-25	4.71965e-24	45.5555
chr7:553250	1.31732	1.41085	12.2093	5.70899e-25	4.72009e-24	45.5554
chr19:49560845	-1.93622	0.608598	-12.2093	5.70907e-25	4.72015e-24	45.5554
chr5:527492	-1.82744	0.112012	-12.2093	5.70918e-25	4.72024e-24	45.5554
chr3:141465566	1.52951	0.898293	12.2093	5.70922e-25	4.72027e-24	45.5554
chr14:94424071	-2.07793	2.06811	-12.2093	5.70926e-25	4.72029e-24	45.5553
chr11:6434235	-2.21549	0.696159	-12.2093	5.70939e-25	4.72039e-24	45.5553
chr21:41714193	2.20622	-2.32104	12.2093	5.70945e-25	4.72044e-24	45.5553
chr3:50276325	-2.0822	-0.961098	-12.2093	5.70983e-25	4.72074e-24	45.5552
chr19:35300070	1.64561	-1.97598	12.2093	5.71003e-25	4.72091e-24	45.5552
chr11:57656451	-2.24598	1.01604	-12.2093	5.71026e-25	4.7211e-24	45.5552
chr17:5499922	2.20817	-2.34189	12.2093	5.71044e-25	4.72123e-24	45.5551
chr3:46948670	2.77049	-1.3	12.2093	5.71064e-25	4.72139e-24	45.5551
chr22:22854796	1.16573	2.88652	12.2093	5.71112e-25	4.72178e-24	45.555
chr1:18199834	-1.50037	0.436768	-12.2093	5.71123e-25	4.72187e-24	45.555
chr9:136743374	-2.51366	0.908415	-12.2093	5.71188e-25	4.7224e-24	45.5549
chr1:247518488	1.65305	-1.29774	12.2092	5.71309e-25	4.72339e-24	45.5547
chr2:190679176	1.70256	2.5375	12.2092	5.71354e-25	4.72377e-24	45.5546
chr19:12807228	1.87317	-2.3939	12.2092	5.71364e-25	4.72384e-24	45.5546
chr7:48455083	1.78134	2.03945	12.2092	5.71393e-25	4.72408e-24	45.5545
chr19:9580892	-1.08659	2.92732	-12.2092	5.71407e-25	4.72418e-24	45.5545
chr10:601944	-1.29768	1.23091	-12.2092	5.71471e-25	4.72471e-24	45.5544
chr1:161089709	2.16646	-1.87567	12.2092	5.71485e-25	4.72482e-24	45.5544
chr19:12969406	1.69512	-1.11439	12.2092	5.71506e-25	4.72498e-24	45.5543
chr19:14784905	1.82768	-3.06128	12.2092	5.71525e-25	4.72514e-24	45.5543
chr3:35739368	1.27305	1.39811	12.2092	5.71556e-25	4.72539e-24	45.5542
chr17:48621752	2.24707	-1.70646	12.2092	5.71569e-25	4.72549e-24	45.5542
chr5:172009200	1.36756	1.53988	12.2092	5.71619e-25	4.7259e-24	45.5541
chr10:74040246	-1.26085	2.18665	-12.2092	5.71624e-25	4.72593e-24	45.5541
chr19:35495839	1.10756	-0.281098	12.2091	5.71701e-25	4.72656e-24	45.554
chr3:181442606	-1.89659	1.30829	-12.2091	5.71715e-25	4.72667e-24	45.554
chr10:117830501	-1.49073	2.10683	-12.2091	5.71749e-25	4.72695e-24	45.5539
chr19:46493805	1.605	-3.18079	12.2091	5.71756e-25	4.727e-24	45.5539
chr7:6436369	-2.36732	1.01988	-12.2091	5.71801e-25	4.72737e-24	45.5538
chr16:88469856	1.56	-2.54415	12.2091	5.71813e-25	4.72746e-24	45.5538
chr16:55303057	1.23951	1.12561	12.2091	5.71816e-25	4.72749e-24	45.5538
chr21:41583606	2.465	-1.85518	12.2091	5.71859e-25	4.72783e-24	45.5537
chr7:4613043	2.08244	-1.54073	12.2091	5.71881e-25	4.72801e-24	45.5537
chr12:75704820	-2.30854	1.22829	-12.2091	5.71939e-25	4.72848e-24	45.5536
chr1:110173904	1.80634	-1.56049	12.2091	5.71969e-25	4.72872e-24	45.5535
chr19:45234243	2.66305	-1.78067	12.209	5.72092e-25	4.72974e-24	45.5533
chr5:31941643	-2.34195	1.04134	-12.209	5.72098e-25	4.72978e-24	45.5533
chr1:32274764	1.115	2.7064	12.209	5.72107e-25	4.72985e-24	45.5533
chr20:45834451	1.57305	-3.56323	12.209	5.72135e-25	4.73007e-24	45.5532
chr2:220931080	-2.28817	0.500183	-12.209	5.72158e-25	4.73026e-24	45.5532
chr1:159202785	1.31561	1.83	12.209	5.72177e-25	4.73041e-24	45.5532
chr2:96470911	1.21183	-3.43872	12.209	5.7221e-25	4.73068e-24	45.5531
chr8:59038660	2.36683	-1.66244	12.209	5.72226e-25	4.7308e-24	45.5531
chr2:47798874	-2.68659	1.65524	-12.209	5.72242e-25	4.73093e-24	45.553
chr1:46406086	1.31427	0.337622	12.209	5.72311e-25	4.7315e-24	45.5529
chr5:98839550	1.36841	-0.687012	12.209	5.72331e-25	4.73165e-24	45.5529
chr15:101724818	1.39524	-1.9903	12.209	5.72346e-25	4.73177e-24	45.5529
chr17:75633164	1.55256	-3.62799	12.209	5.72356e-25	4.73185e-24	45.5529
chr17:8744874	1.29866	2.45409	12.2089	5.72388e-25	4.73211e-24	45.5528
chr17:41930087	1.39573	-2.20652	12.2089	5.72389e-25	4.73211e-24	45.5528
chr14:23550691	2.00683	-0.666098	12.2089	5.7239e-25	4.73212e-24	45.5528
chr4:116926294	1.57122	-3.22744	12.2089	5.72435e-25	4.73248e-24	45.5527
chr9:89522875	-2.54878	1.74195	-12.2089	5.72451e-25	4.73261e-24	45.5527
chr14:98135289	-1.89549	1.22591	-12.2089	5.72485e-25	4.73288e-24	45.5526
chr1:46474652	1.43402	-2.80835	12.2089	5.72593e-25	4.73377e-24	45.5524
chr12:94816227	2.1728	-1.1703	12.2089	5.72596e-25	4.73379e-24	45.5524
chr9:93944273	1.07024	0.29378	12.2089	5.72638e-25	4.73413e-24	45.5524
chr15:80098020	1.71402	0.921037	12.2089	5.72713e-25	4.73475e-24	45.5522
chrX:120213208	1.24232	0.128232	12.2089	5.72738e-25	4.73495e-24	45.5522
chr11:68298595	-1.67293	1.49293	-12.2088	5.72766e-25	4.73518e-24	45.5521
chr20:63657679	1.59134	1.69957	12.2088	5.72812e-25	4.73555e-24	45.5521
chr1:110494731	-1.15207	-1.64896	-12.2088	5.7285e-25	4.73586e-24	45.552
chr14:98168020	-1.56659	1.48707	-12.2088	5.72856e-25	4.7359e-24	45.552
chr2:241689623	-1.71122	1.42293	-12.2088	5.72874e-25	4.73604e-24	45.5519
chr10:84226023	1.19098	0.927317	12.2088	5.72908e-25	4.73632e-24	45.5519
chr8:139405693	1.4339	1.20122	12.2088	5.72909e-25	4.73632e-24	45.5519
chr7:96310456	-1.48683	2.57171	-12.2088	5.72909e-25	4.73632e-24	45.5519
chr4:8201291	-1.23622	-1.06604	-12.2088	5.72942e-25	4.73659e-24	45.5518
chr22:30424636	1.43549	-2.80043	12.2088	5.72959e-25	4.73672e-24	45.5518
chr2:70009893	1.56585	2.33134	12.2088	5.72988e-25	4.73696e-24	45.5517
chr3:13785576	-1.56744	2.67079	-12.2088	5.73012e-25	4.73715e-24	45.5517
chr7:134594374	-1.8172	1.18067	-12.2088	5.73024e-25	4.73724e-24	45.5517
chr17:78723493	2.76134	-1.9336	12.2088	5.73028e-25	4.73726e-24	45.5517
chr11:17502038	1.23305	1.6725	12.2088	5.73029e-25	4.73727e-24	45.5517
chr17:82440460	-2.4372	1.30006	-12.2088	5.7303e-25	4.73727e-24	45.5517
chr14:56794737	2.38415	-2.41988	12.2088	5.7304e-25	4.73735e-24	45.5517
chr7:157738219	1.30756	-3.40512	12.2088	5.73074e-25	4.73763e-24	45.5516
chr13:112106552	1.75402	-3.21335	12.2088	5.73075e-25	4.73763e-24	45.5516
chr1:3699125	-2.36402	0.837622	-12.2088	5.73091e-25	4.73775e-24	45.5516
chr14:101876713	-1.64293	-1.64976	-12.2088	5.73093e-25	4.73777e-24	45.5516
chr1:41422742	0.995366	-0.0763415	12.2088	5.73111e-25	4.73791e-24	45.5515
chr12:121520930	1.47646	0.0659146	12.2087	5.73133e-25	4.73808e-24	45.5515
chr2:73849373	-2.32171	1.40207	-12.2087	5.73152e-25	4.73824e-24	45.5515
chr3:193592742	1.04	1.01085	12.2087	5.73172e-25	4.73839e-24	45.5514
chr22:20727820	1.17524	1.75555	12.2087	5.73178e-25	4.73844e-24	45.5514
chr10:132311270	-1.67524	1.29774	-12.2087	5.73243e-25	4.73897e-24	45.5513
chr20:50415848	2.5189	-1.20433	12.2087	5.73247e-25	4.739e-24	45.5513
chr8:735861	1.37512	-1.04878	12.2087	5.73271e-25	4.73919e-24	45.5513
chr11:60922033	1.28744	1.77335	12.2087	5.73281e-25	4.73926e-24	45.5512
chr6:96562973	-1.85573	0.79628	-12.2087	5.73281e-25	4.73926e-24	45.5512
chrX:153902558	-1.33183	-0.925915	-12.2087	5.73303e-25	4.73944e-24	45.5512
chr15:22960535	-1.50451	2.65226	-12.2087	5.73325e-25	4.73961e-24	45.5512
chr2:24354421	-1.82902	1.59683	-12.2087	5.73372e-25	4.73999e-24	45.5511
chr9:83539211	1.0739	-0.924268	12.2087	5.7342e-25	4.74039e-24	45.551
chr3:50303063	1.30768	2.47872	12.2086	5.73516e-25	4.74118e-24	45.5508
chr6:32199061	1.15488	2.82976	12.2086	5.73523e-25	4.74123e-24	45.5508
chr21:44089231	-2.69	2.08073	-12.2086	5.73535e-25	4.74133e-24	45.5508
chr17:48633539	2.37793	-2.45445	12.2086	5.73616e-25	4.74199e-24	45.5507
chr11:45936931	-1.68049	1.59268	-12.2086	5.73701e-25	4.74268e-24	45.5505
chr2:226693668	-2.44634	1.5339	-12.2086	5.73705e-25	4.74272e-24	45.5505
chr19:6475338	2.65634	-1.8411	12.2086	5.73707e-25	4.74272e-24	45.5505
chrX:154460301	-1.54829	1.84244	-12.2086	5.73769e-25	4.74323e-24	45.5504
chr2:66507792	2.45805	-2.06183	12.2086	5.73782e-25	4.74333e-24	45.5504
chr20:15565141	-2.01585	2.73317	-12.2086	5.73791e-25	4.7434e-24	45.5504
chr9:21402456	1.14768	-3.41884	12.2086	5.73826e-25	4.74368e-24	45.5503
chr17:81402735	1.77415	-1.55854	12.2086	5.73866e-25	4.74401e-24	45.5502
chr20:50273644	-1.71707	1.56463	-12.2085	5.73873e-25	4.74406e-24	45.5502
chr19:13963344	3.03841	-1.74774	12.2085	5.7389e-25	4.74419e-24	45.5502
chr16:89392849	1.14305	2.65738	12.2085	5.7389e-25	4.74419e-24	45.5502
chr6:161254999	2.79805	-1.70415	12.2085	5.73983e-25	4.74496e-24	45.55
chr7:106042662	1.44707	-3.15671	12.2085	5.73985e-25	4.74497e-24	45.55
chr4:1071783	1.29012	1.15543	12.2085	5.74004e-25	4.74511e-24	45.55
chr22:23141848	1.67049	-1.53463	12.2085	5.74022e-25	4.74526e-24	45.55
chr1:204105023	2.49866	-2.65591	12.2085	5.74048e-25	4.74547e-24	45.5499
chr9:127803877	-1.31805	-1.92915	-12.2085	5.74105e-25	4.74593e-24	45.5498
chr12:116525549	2.47951	-1.50537	12.2085	5.74137e-25	4.74619e-24	45.5498
chr8:32604127	1.25159	1.83384	12.2085	5.7415e-25	4.74629e-24	45.5497
chr11:130068851	1.67476	-3.13616	12.2085	5.74209e-25	4.74678e-24	45.5496
chr11:70333373	1.12817	2.85555	12.2085	5.74238e-25	4.74701e-24	45.5496
chr15:97693006	-1.84354	1.87372	-12.2084	5.74276e-25	4.74732e-24	45.5495
chr6:156658264	-2.19646	0.829939	-12.2084	5.74304e-25	4.74754e-24	45.5495
chr2:174344033	1.95524	-2.60909	12.2084	5.74327e-25	4.74773e-24	45.5494
chr22:17358784	1.24122	0.00585366	12.2084	5.74395e-25	4.74829e-24	45.5493
chr20:33288518	1.32646	2.03226	12.2084	5.74454e-25	4.74877e-24	45.5492
chr3:57133290	-1.8522	1.01488	-12.2084	5.74468e-25	4.74887e-24	45.5492
chr8:17676497	1.86878	-3.38012	12.2084	5.74496e-25	4.7491e-24	45.5491
chr10:48657194	1.07122	2.15732	12.2083	5.74637e-25	4.75027e-24	45.5489
chr3:14019681	1.45354	0.399939	12.2083	5.74708e-25	4.75084e-24	45.5488
chr3:55007318	-1.3872	2.53006	-12.2083	5.74723e-25	4.75096e-24	45.5487
chr8:118035239	1.88646	-0.0511585	12.2083	5.7473e-25	4.75102e-24	45.5487
chr11:128696658	-2.36037	1.41506	-12.2083	5.74789e-25	4.7515e-24	45.5486
chr17:38510951	1.8472	-0.502622	12.2083	5.74789e-25	4.7515e-24	45.5486
chr11:1450693	-2.05402	0.904085	-12.2083	5.74805e-25	4.75162e-24	45.5486
chr12:2454836	-2.35695	0.811646	-12.2083	5.74811e-25	4.75166e-24	45.5486
chr3:15345929	1.24866	2.3464	12.2083	5.7484e-25	4.75189e-24	45.5485
chr22:17199454	1.65451	-2.60079	12.2083	5.74851e-25	4.75198e-24	45.5485
chr1:209376240	1.88524	-1.32299	12.2083	5.74857e-25	4.75203e-24	45.5485
chr1:220884685	2.87439	-1.81793	12.2083	5.74877e-25	4.75218e-24	45.5485
chr11:2548105	1.18244	2.16415	12.2083	5.74892e-25	4.7523e-24	45.5484
chr6:13295324	-2.60268	2.05671	-12.2083	5.74937e-25	4.75267e-24	45.5484
chr7:1055418	-2.46951	0.307439	-12.2083	5.74954e-25	4.75281e-24	45.5483
chr1:5484410	2.12695	0.32628	12.2083	5.7498e-25	4.75301e-24	45.5483
chr7:36312555	-1.64049	1.84427	-12.2082	5.75019e-25	4.75333e-24	45.5482
chr17:41609998	1.45073	1.47	12.2082	5.75074e-25	4.75378e-24	45.5481
chr7:17144582	1.3761	0.342927	12.2082	5.75094e-25	4.75394e-24	45.5481
chr15:32659749	2.31256	-1.6314	12.2082	5.75098e-25	4.75397e-24	45.5481
chr4:80079443	-2.71634	1.77817	-12.2082	5.75109e-25	4.75405e-24	45.5481
chr15:91033279	1.12805	-3.6461	12.2082	5.75155e-25	4.75442e-24	45.548
chr2:224401650	-2.45537	1.46268	-12.2082	5.75263e-25	4.75531e-24	45.5478
chr5:11320078	2.44939	-1.6825	12.2082	5.7533e-25	4.75586e-24	45.5477
chr10:79404695	1.19207	1.22652	12.2082	5.75335e-25	4.75589e-24	45.5477
chr4:153126820	1.27232	1.92128	12.2081	5.75417e-25	4.75657e-24	45.5475
chr7:128360411	2.6061	-0.573902	12.2081	5.75494e-25	4.7572e-24	45.5474
chr18:48859896	1.56451	0.582866	12.2081	5.75515e-25	4.75737e-24	45.5474
chr10:70255050	1.45829	0.0267073	12.2081	5.75517e-25	4.75738e-24	45.5474
chr20:52501186	1.33951	2.31573	12.2081	5.75554e-25	4.75768e-24	45.5473
chr18:9712383	-1.46671	-1.32823	-12.2081	5.75571e-25	4.75782e-24	45.5473
chr17:7583151	1.2461	1.5539	12.2081	5.75596e-25	4.75802e-24	45.5472
chr1:110195626	1.11146	2.56293	12.2081	5.7562e-25	4.75821e-24	45.5472
chr11:34512812	-1.75732	3.17073	-12.2081	5.75704e-25	4.75889e-24	45.547
chr12:124487333	-2.02866	1.84018	-12.2081	5.75704e-25	4.7589e-24	45.547
chr1:223393870	-1.31683	-1.66549	-12.2081	5.75732e-25	4.75912e-24	45.547
chr22:17198928	2.7528	-1.75104	12.208	5.75774e-25	4.75946e-24	45.5469
chr19:5577780	2.66049	-1.67927	12.208	5.75799e-25	4.75966e-24	45.5469
chr12:96196146	1.45573	-2.84896	12.208	5.75815e-25	4.75979e-24	45.5468
chr16:51635	-1.25744	3.16762	-12.208	5.75838e-25	4.75997e-24	45.5468
chr1:243931470	1.94549	-3.0703	12.208	5.75844e-25	4.76002e-24	45.5468
chr17:414127	-2.60122	1.43451	-12.208	5.75846e-25	4.76003e-24	45.5468
chr19:49065555	1.48305	-2.07982	12.208	5.75867e-25	4.7602e-24	45.5467
chr16:54060724	1.45122	1.55732	12.208	5.75869e-25	4.76021e-24	45.5467
chr5:43037308	2.52768	-1.94555	12.208	5.75889e-25	4.76036e-24	45.5467
chr11:128689272	2.8189	-1.67567	12.208	5.75958e-25	4.76093e-24	45.5466
chr5:127080240	1.11634	-3.3861	12.208	5.76019e-25	4.76143e-24	45.5465
chr15:68256892	1.86232	-2.82372	12.208	5.76023e-25	4.76145e-24	45.5465
chr2:218383100	1.35049	2.4728	12.208	5.76048e-25	4.76166e-24	45.5464
chr8:143879242	2.01671	-1.36311	12.208	5.76088e-25	4.76198e-24	45.5464
chr3:13415766	-2.66146	1.85988	-12.208	5.7611e-25	4.76216e-24	45.5463
chr6:84766288	-1.34305	-2.03177	-12.2079	5.76125e-25	4.76228e-24	45.5463
chr17:1590393	1.89378	-1.02616	12.2079	5.76152e-25	4.7625e-24	45.5463
chr6:158869221	1.57841	-2.87896	12.2079	5.76158e-25	4.76254e-24	45.5462
chr8:52389117	1.44171	2.27707	12.2079	5.76171e-25	4.76264e-24	45.5462
chr1:919495	1.52793	0.511159	12.2079	5.76287e-25	4.76359e-24	45.546
chr1:151132035	2.1389	-2.69933	12.2079	5.76302e-25	4.76371e-24	45.546
chr22:17258764	1.18805	-3.02037	12.2079	5.76311e-25	4.76378e-24	45.546
chr2:231892306	1.19463	2.22512	12.2079	5.76338e-25	4.76399e-24	45.5459
chr16:88726930	1.37524	2.07896	12.2079	5.76395e-25	4.76446e-24	45.5458
chr12:70754565	-2.21171	0.142683	-12.2079	5.76425e-25	4.7647e-24	45.5458
chr16:27426579	1.41537	-2.13122	12.2079	5.76487e-25	4.76522e-24	45.5457
chr17:76010358	-2.12817	1.18799	-12.2078	5.76511e-25	4.7654e-24	45.5456
chr20:59223308	1.4478	-2.63646	12.2078	5.76596e-25	4.7661e-24	45.5455
chr7:95396803	1.14341	-2.95512	12.2078	5.76611e-25	4.76622e-24	45.5455
chr7:947774	1.60585	2.10622	12.2078	5.76622e-25	4.7663e-24	45.5454
chr10:45425036	-2.75171	1.47988	-12.2078	5.76637e-25	4.76642e-24	45.5454
chr6:36962856	-1.85085	1.87799	-12.2078	5.7664e-25	4.76644e-24	45.5454
chr2:74647994	1.18659	-3.09805	12.2078	5.76648e-25	4.7665e-24	45.5454
chr2:167332019	1.75012	-0.604695	12.2078	5.76687e-25	4.76682e-24	45.5453
chr22:50045099	-1.84866	0.735549	-12.2078	5.76735e-25	4.76721e-24	45.5452
chr8:74103115	1.31988	-3.0436	12.2078	5.7674e-25	4.76724e-24	45.5452
chr19:12873666	1.83293	-0.251707	12.2078	5.7674e-25	4.76724e-24	45.5452
chr6:83196404	1.27683	2.19427	12.2078	5.76797e-25	4.7677e-24	45.5451
chr17:76021862	1.20707	0.508049	12.2078	5.7681e-25	4.76781e-24	45.5451
chr15:57307026	1.21061	-3.31567	12.2078	5.76845e-25	4.76809e-24	45.5451
chr11:70091094	-1.81402	0.294085	-12.2077	5.76938e-25	4.76886e-24	45.5449
chr1:160401418	2.35927	-2.34427	12.2077	5.7695e-25	4.76895e-24	45.5449
chr22:27663985	1.22439	-2.49366	12.2077	5.7697e-25	4.76911e-24	45.5448
chr7:1080725	1.12366	2.69671	12.2077	5.76992e-25	4.76929e-24	45.5448
chr5:96253446	-2.06805	1.33976	-12.2077	5.77084e-25	4.77004e-24	45.5446
chr3:126542323	2.06598	-0.853963	12.2077	5.77101e-25	4.77017e-24	45.5446
chr20:61517702	1.36207	0.0865244	12.2077	5.77124e-25	4.77036e-24	45.5446
chr12:132407674	-1.40768	0.685915	-12.2077	5.77158e-25	4.77063e-24	45.5445
chr8:100672365	-1.72768	2.32152	-12.2077	5.77232e-25	4.77124e-24	45.5444
chr17:67259035	-2.26232	1.02957	-12.2077	5.77242e-25	4.77132e-24	45.5444
chr17:2690536	-1.5211	0.803354	-12.2077	5.77244e-25	4.77133e-24	45.5444
chr11:76550972	-1.34878	-0.887927	-12.2077	5.77247e-25	4.77134e-24	45.5444
chr11:61495884	-1.68122	0.352683	-12.2076	5.77323e-25	4.77197e-24	45.5442
chr10:101140803	1.70354	-0.694207	12.2076	5.77334e-25	4.77206e-24	45.5442
chr2:239692628	-2.35146	0.969024	-12.2076	5.77355e-25	4.77222e-24	45.5442
chr1:74589220	1.19659	1.89646	12.2076	5.77365e-25	4.7723e-24	45.5442
chr10:35604945	-1.44415	1.40183	-12.2076	5.77379e-25	4.77241e-24	45.5441
chr5:179816525	1.58598	-0.55872	12.2076	5.77384e-25	4.77244e-24	45.5441
chr17:82830322	-1.89732	2.01122	-12.2076	5.77501e-25	4.77341e-24	45.5439
chr11:69443046	1.78268	-2.59488	12.2076	5.7751e-25	4.77347e-24	45.5439
chr18:34976123	1.56451	-0.885671	12.2076	5.77531e-25	4.77364e-24	45.5439
chr5:534170	1.23085	1.8197	12.2076	5.77548e-25	4.77378e-24	45.5438
chr14:76509870	1.22756	2.01988	12.2076	5.77595e-25	4.77416e-24	45.5438
chr6:36270544	-1.41793	2.54104	-12.2075	5.77668e-25	4.77476e-24	45.5436
chr9:92970650	2.27293	-2.39695	12.2075	5.77673e-25	4.77479e-24	45.5436
chr11:67978853	2.19561	-2.04549	12.2075	5.77718e-25	4.77516e-24	45.5435
chr11:68761579	-1.25756	3.23354	-12.2075	5.77746e-25	4.77538e-24	45.5435
chr22:19892532	1.50195	-3.04341	12.2075	5.77777e-25	4.77564e-24	45.5434
chr14:54813265	-1.83195	2.22817	-12.2075	5.77804e-25	4.77586e-24	45.5434
chr17:7408468	1.62244	-0.77061	12.2075	5.77812e-25	4.77592e-24	45.5434
chr22:43489380	1.40488	1.49293	12.2075	5.77824e-25	4.77601e-24	45.5434
chr6:116546022	1.48378	-0.659207	12.2075	5.77829e-25	4.77604e-24	45.5434
chr10:30178904	-2.24939	0.623598	-12.2075	5.7786e-25	4.7763e-24	45.5433
chr18:77086331	1.96878	-0.27122	12.2075	5.77869e-25	4.77636e-24	45.5433
chr19:10339434	-2.23463	0.929756	-12.2075	5.77885e-25	4.77649e-24	45.5433
chr3:130649253	-1.56293	2.6211	-12.2075	5.77974e-25	4.77722e-24	45.5431
chr20:62123731	2.12793	-1.92909	12.2075	5.77976e-25	4.77723e-24	45.5431
chr2:240427391	-2.01183	1.26482	-12.2074	5.78009e-25	4.7775e-24	45.543
chr19:34024342	1.22159	0.668354	12.2074	5.78139e-25	4.77857e-24	45.5428
chr12:60978481	1.35354	2.21567	12.2074	5.7814e-25	4.77857e-24	45.5428
chr5:2750295	1.4272	-3.40896	12.2074	5.78153e-25	4.77867e-24	45.5428
chr5:138663681	-1.25793	1.11262	-12.2074	5.78186e-25	4.77893e-24	45.5427
chr9:99103772	2.56049	-1.61634	12.2074	5.78258e-25	4.77953e-24	45.5426
chr5:10567072	-1.65378	2.48238	-12.2074	5.78265e-25	4.77958e-24	45.5426
chr5:139394919	2.32232	-2.7064	12.2074	5.78316e-25	4.78e-24	45.5425
chr12:53197538	1.27854	0.753659	12.2074	5.78356e-25	4.78032e-24	45.5424
chr12:50620493	2.66244	-1.96707	12.2073	5.78443e-25	4.78104e-24	45.5423
chr16:88394065	-2.22122	1.7739	-12.2073	5.78447e-25	4.78106e-24	45.5423
chr12:124438034	-1.54732	2.08256	-12.2073	5.78458e-25	4.78115e-24	45.5423
chr1:53116093	2.26963	-1.91348	12.2073	5.78482e-25	4.78134e-24	45.5422
chr19:4911702	1.35671	-1.96116	12.2073	5.78517e-25	4.78162e-24	45.5422
chr20:46221390	1.25305	2.38006	12.2073	5.78534e-25	4.78176e-24	45.5421
chr4:134624723	1.10329	0.595183	12.2073	5.78543e-25	4.78183e-24	45.5421
chr7:39703496	1.30232	2.54128	12.2073	5.78635e-25	4.78259e-24	45.542
chr17:61405802	2.32793	-2.36543	12.2073	5.7871e-25	4.7832e-24	45.5418
chr11:69012416	1.15659	-1.32976	12.2073	5.78744e-25	4.78347e-24	45.5418
chr20:6534197	2.1178	-1.76037	12.2072	5.78911e-25	4.78485e-24	45.5415
chr19:2215470	-1.61659	2.48146	-12.2072	5.78935e-25	4.78504e-24	45.5414
chr6:20564922	-1.7222	2.31537	-12.2072	5.78959e-25	4.78523e-24	45.5414
chr16:89623829	1.34805	-2.2189	12.2072	5.78967e-25	4.78529e-24	45.5414
chr16:31148287	1.95585	-2.61573	12.2072	5.7899e-25	4.78547e-24	45.5414
chr11:1759294	-2.31463	1.11268	-12.2072	5.79134e-25	4.78666e-24	45.5411
chr15:28083125	1.23268	1.97341	12.2071	5.79148e-25	4.78677e-24	45.5411
chr6:166640829	-1.33512	-0.0381707	-12.2071	5.79219e-25	4.78736e-24	45.541
chr9:121299296	2.05268	-2.36354	12.2071	5.79225e-25	4.78739e-24	45.5409
chr1:39574859	1.69951	-2.81512	12.2071	5.79227e-25	4.78741e-24	45.5409
chr7:155997116	-1.66817	-2.10189	-12.2071	5.79256e-25	4.78764e-24	45.5409
chr2:74414845	2.30402	-2.31957	12.2071	5.79452e-25	4.78925e-24	45.5406
chr9:121598134	1.92902	-2.94049	12.2071	5.79473e-25	4.78943e-24	45.5405
chr11:128689345	2.77061	-1.81201	12.2071	5.79485e-25	4.78952e-24	45.5405
chr8:27879771	1.16439	1.4789	12.2071	5.79502e-25	4.78965e-24	45.5405
chr17:63997964	1.83427	-2.69665	12.207	5.7952e-25	4.7898e-24	45.5404
chr4:173282342	-1.73305	1.63652	-12.207	5.79563e-25	4.79014e-24	45.5404
chr22:41238638	1.53537	1.14549	12.207	5.79594e-25	4.79039e-24	45.5403
chr14:74591422	2.24402	-1.79372	12.207	5.79601e-25	4.79045e-24	45.5403
chr21:43728272	1.05793	-3.53396	12.207	5.79617e-25	4.79057e-24	45.5403
chr3:38003500	1.58829	-1.4739	12.207	5.7963e-25	4.79067e-24	45.5403
chr12:48062230	1.41573	1.3264	12.207	5.79712e-25	4.79135e-24	45.5401
chr14:68382163	1.17598	2.93409	12.207	5.79744e-25	4.7916e-24	45.5401
chr5:95631587	1.47829	1.00293	12.207	5.79744e-25	4.7916e-24	45.5401
chr16:29132933	1.96183	0.159817	12.207	5.79759e-25	4.79172e-24	45.54
chr12:111471098	-2.04878	1.64561	-12.207	5.79773e-25	4.79183e-24	45.54
chr19:3019674	1.38963	1.5875	12.207	5.79788e-25	4.79194e-24	45.54
chr12:53217050	2.23512	-0.0902439	12.207	5.79854e-25	4.79249e-24	45.5399
chr7:74195333	-2.06512	1.84841	-12.207	5.79859e-25	4.79252e-24	45.5399
chr16:3112452	1.60659	-3.04915	12.207	5.79888e-25	4.79276e-24	45.5398
chr11:96046243	1.69451	-2.38811	12.2069	5.79894e-25	4.7928e-24	45.5398
chr19:46494305	2.23768	-1.73848	12.2069	5.79895e-25	4.7928e-24	45.5398
chr10:27448965	-2.47427	1.6914	-12.2069	5.79901e-25	4.79284e-24	45.5398
chr11:119687880	-1.28366	0.855732	-12.2069	5.79938e-25	4.79314e-24	45.5397
chr7:123410894	2.29427	-1.79323	12.2069	5.7997e-25	4.7934e-24	45.5397
chr17:6425806	1.42549	2.59043	12.2069	5.7998e-25	4.79348e-24	45.5396
chr9:129182909	1.29841	0.264817	12.2069	5.80106e-25	4.79451e-24	45.5394
chr10:133143302	1.25317	1.13159	12.2069	5.80126e-25	4.79467e-24	45.5394
chr17:1590382	2.00646	-1.79152	12.2069	5.80151e-25	4.79488e-24	45.5394
chr9:121822194	1.90329	0.681037	12.2069	5.80267e-25	4.79583e-24	45.5392
chr11:64358859	1.17695	-3.81067	12.2068	5.80316e-25	4.79623e-24	45.5391
chr6:30147108	1.39122	1.75463	12.2068	5.80342e-25	4.79644e-24	45.539
chr8:23712931	-1.42305	1.51421	-12.2068	5.80348e-25	4.79648e-24	45.539
chr7:1386753	-1.23939	-0.317988	-12.2068	5.80419e-25	4.79707e-24	45.5389
chr5:179805237	1.87963	-2.92055	12.2068	5.80437e-25	4.79721e-24	45.5389
chr16:1919352	1.57768	-1.04726	12.2068	5.80462e-25	4.79741e-24	45.5388
chr8:11862436	1.72037	-2.36835	12.2068	5.80487e-25	4.79761e-24	45.5388
chr4:113445392	1.88463	-1.26732	12.2068	5.80488e-25	4.79761e-24	45.5388
chr16:67980514	1.60829	-2.32537	12.2068	5.80489e-25	4.79761e-24	45.5388
chr7:38704012	-2.40585	1.32537	-12.2068	5.80499e-25	4.79769e-24	45.5388
chr1:209756200	-2.66963	1.44152	-12.2068	5.80522e-25	4.79787e-24	45.5387
chr4:158805519	-1.54744	-0.279939	-12.2068	5.80566e-25	4.79824e-24	45.5386
chr17:27457965	1.20646	-2.97567	12.2068	5.80647e-25	4.79889e-24	45.5385
chr5:141485942	1.63622	1.0297	12.2067	5.80674e-25	4.79911e-24	45.5385
chr1:228316362	1.58695	1.4453	12.2067	5.80733e-25	4.79959e-24	45.5384
chr5:851400	-1.67671	0.363232	-12.2067	5.80824e-25	4.80035e-24	45.5382
chr19:3381843	1.59207	2.82226	12.2067	5.80845e-25	4.80051e-24	45.5382
chr2:6999264	-2.4572	1.5414	-12.2067	5.80846e-25	4.80051e-24	45.5382
chr20:3750382	2.52573	-2.06909	12.2067	5.80877e-25	4.80077e-24	45.5381
chr6:10405868	1.37866	-2.29738	12.2067	5.80884e-25	4.80081e-24	45.5381
chr1:1143731	-2.18634	1.55841	-12.2067	5.80916e-25	4.80108e-24	45.538
chr22:43257583	-1.64024	1.59268	-12.2067	5.81005e-25	4.8018e-24	45.5379
chr15:66920689	-1.43476	2.83811	-12.2067	5.81024e-25	4.80195e-24	45.5379
chr13:113457604	1.23951	2.24049	12.2066	5.81043e-25	4.80211e-24	45.5378
chr20:21702156	2.1222	-0.422317	12.2066	5.8107e-25	4.80232e-24	45.5378
chr1:207865164	1.87488	-1.75671	12.2066	5.81179e-25	4.80322e-24	45.5376
chr2:130332379	1.11915	-2.88713	12.2066	5.8121e-25	4.80347e-24	45.5375
chr17:82874852	2.5972	-1.62579	12.2066	5.81213e-25	4.80349e-24	45.5375
chr11:65592721	2.36341	-2.02841	12.2066	5.81242e-25	4.80373e-24	45.5375
chr5:141491497	2.03854	-1.72049	12.2066	5.81316e-25	4.80433e-24	45.5374
chr15:69468642	2.15915	-1.97311	12.2066	5.81354e-25	4.80464e-24	45.5373
chr11:47329909	1.07183	0.756037	12.2065	5.81411e-25	4.8051e-24	45.5372
chr11:993451	-1.38378	2.86616	-12.2065	5.81473e-25	4.80561e-24	45.5371
chr12:68805281	1.33183	0.160061	12.2065	5.81518e-25	4.80598e-24	45.537
chr11:56105519	-1.36012	-1.21591	-12.2065	5.81556e-25	4.80628e-24	45.5369
chr11:59106351	1.46756	-1.78537	12.2065	5.8158e-25	4.80648e-24	45.5369
chr7:155167232	1.3211	1.19213	12.2065	5.81618e-25	4.80678e-24	45.5368
chr10:35247164	1.6189	0.569939	12.2065	5.81643e-25	4.80698e-24	45.5368
chr1:230357375	-1.54671	1.75323	-12.2065	5.81669e-25	4.80719e-24	45.5367
chr4:2932369	-2.19939	0.878354	-12.2065	5.81674e-25	4.80723e-24	45.5367
chr16:67980384	1.36963	0.926037	12.2065	5.81707e-25	4.8075e-24	45.5367
chr4:3774707	-1.52939	2.42738	-12.2064	5.8183e-25	4.80851e-24	45.5365
chr7:21411481	1.45427	2.57835	12.2064	5.81831e-25	4.80851e-24	45.5365
chr5:20833277	1.24439	2.02707	12.2064	5.81885e-25	4.80895e-24	45.5364
chr16:87995821	-1.42805	2.80305	-12.2064	5.81897e-25	4.80905e-24	45.5364
chr18:78735942	1.28488	2.50061	12.2064	5.81917e-25	4.8092e-24	45.5363
chr2:119592815	2.71634	0.7	12.2064	5.82008e-25	4.80995e-24	45.5362
chr1:8868047	1.18256	1.5197	12.2064	5.82013e-25	4.80999e-24	45.5362
chr10:101066459	1.10805	-3.82866	12.2064	5.82053e-25	4.81031e-24	45.5361
chr7:151008868	1.49012	-2.59909	12.2064	5.82061e-25	4.81037e-24	45.5361
chr8:143739470	2.29317	-1.59768	12.2064	5.82068e-25	4.81043e-24	45.5361
chr11:118659959	1.40732	-2.50488	12.2064	5.82115e-25	4.81081e-24	45.536
chr3:197573627	1.305	1.36189	12.2064	5.82117e-25	4.81082e-24	45.536
chr8:143772727	1.66159	-2.2253	12.2064	5.82118e-25	4.81082e-24	45.536
chr1:61451002	-1.75659	2.36488	-12.2064	5.82125e-25	4.81088e-24	45.536
chr17:58330836	-2.70793	1.28713	-12.2064	5.82155e-25	4.81111e-24	45.5359
chr9:130043712	1.20963	-3.62421	12.2064	5.82162e-25	4.81117e-24	45.5359
chr10:1939357	-2.21183	1.97823	-12.2063	5.8217e-25	4.81123e-24	45.5359
chr14:22501519	-1.77768	1.75994	-12.2063	5.82238e-25	4.81178e-24	45.5358
chr1:110173912	1.43451	0.313354	12.2063	5.82266e-25	4.81201e-24	45.5357
chr1:111619252	1.38512	2.67671	12.2063	5.823e-25	4.81228e-24	45.5357
chr22:46377090	1.68012	1.35543	12.2063	5.82324e-25	4.81248e-24	45.5356
chr11:35145494	-1.49037	2.48774	-12.2063	5.82391e-25	4.81303e-24	45.5355
chr16:84449972	1.79854	-1.00207	12.2063	5.82408e-25	4.81316e-24	45.5355
chr3:50443206	-1.79317	1.3689	-12.2063	5.82423e-25	4.81327e-24	45.5355
chr14:92687692	2.80768	-1.85006	12.2063	5.82434e-25	4.81337e-24	45.5354
chr5:33297852	1.37585	2.48695	12.2063	5.82481e-25	4.81374e-24	45.5354
chr11:9605868	-2.56768	2.2853	-12.2063	5.82528e-25	4.81413e-24	45.5353
chr9:4742228	1.40256	-2.5075	12.2063	5.82543e-25	4.81425e-24	45.5352
chr12:57261978	-1.29988	2.27518	-12.2062	5.82577e-25	4.81452e-24	45.5352
chr11:65584906	3.01707	-1.79183	12.2062	5.82577e-25	4.81452e-24	45.5352
chr16:50681270	-2.51098	1.41732	-12.2062	5.82614e-25	4.81482e-24	45.5351
chr2:42998	1.54317	-2.8072	12.2062	5.82648e-25	4.81509e-24	45.5351
chr5:80072462	1.1961	1.74073	12.2062	5.82735e-25	4.81581e-24	45.5349
chr9:127825794	2.77305	-1.78652	12.2062	5.82741e-25	4.81585e-24	45.5349
chr2:238120653	1.8211	-2.21457	12.2062	5.82742e-25	4.81585e-24	45.5349
chr1:171597779	-2.34439	1.79707	-12.2062	5.82742e-25	4.81585e-24	45.5349
chr4:6128576	-2.78073	0.407439	-12.2062	5.82755e-25	4.81595e-24	45.5349
chr10:96271422	2.54549	-1.99591	12.2062	5.82777e-25	4.81612e-24	45.5348
chr8:129548587	-2.58573	1.68396	-12.2062	5.82845e-25	4.81668e-24	45.5347
chr7:88231466	-1.72085	1.87884	-12.2061	5.82973e-25	4.81774e-24	45.5345
chr16:88993098	1.69829	-1.81878	12.2061	5.83042e-25	4.8183e-24	45.5344
chr11:2300569	-2.65988	1.51116	-12.2061	5.83115e-25	4.8189e-24	45.5343
chr22:50461415	2.30183	-1.46348	12.2061	5.83117e-25	4.8189e-24	45.5343
chr14:29585364	2.09256	-2.47604	12.2061	5.83117e-25	4.8189e-24	45.5343
chr17:64147364	1.62402	-2.85689	12.2061	5.8312e-25	4.81891e-24	45.5343
chr7:2088153	-2.3322	1.06805	-12.2061	5.8312e-25	4.81891e-24	45.5343
chr17:48631491	2.29439	-1.45293	12.2061	5.83136e-25	4.81904e-24	45.5342
chr19:1081744	1.59329	2.20287	12.2061	5.83147e-25	4.81912e-24	45.5342
chr4:24912342	2.27622	-1.96823	12.2061	5.83219e-25	4.81971e-24	45.5341
chr11:60933137	1.83244	-0.438293	12.2061	5.8323e-25	4.8198e-24	45.5341
chr2:11865877	1.38732	2.39854	12.2061	5.83237e-25	4.81985e-24	45.5341
chr19:35249424	1.28683	-3.82024	12.2061	5.8325e-25	4.81995e-24	45.534
chr11:11841182	1.28012	-2.77213	12.2061	5.83302e-25	4.82037e-24	45.534
chr5:174752010	1.30012	-3.26091	12.2061	5.83304e-25	4.82039e-24	45.5339
chr14:102964042	1.43927	2.11183	12.206	5.83326e-25	4.82056e-24	45.5339
chr16:87636271	-1.29537	-3.15476	-12.206	5.83335e-25	4.82063e-24	45.5339
chr2:8862489	-1.91061	1.77726	-12.206	5.83342e-25	4.82068e-24	45.5339
chr3:197367329	-2.1822	0.894512	-12.206	5.83406e-25	4.82121e-24	45.5338
chr7:50561271	1.43256	-0.680061	12.206	5.83445e-25	4.82152e-24	45.5337
chr15:59186125	-2.06854	1.89634	-12.206	5.8348e-25	4.82181e-24	45.5336
chr16:31109305	1.31695	-0.94128	12.206	5.83483e-25	4.82183e-24	45.5336
chr10:126081242	2.13512	0.398902	12.206	5.83584e-25	4.82266e-24	45.5335
chr16:593370	-2.05695	-0.874329	-12.206	5.83647e-25	4.82317e-24	45.5334
chr11:32831025	2.38963	-1.7136	12.206	5.83652e-25	4.82321e-24	45.5334
chr4:1770306	1.83988	-1.79189	12.206	5.83654e-25	4.82322e-24	45.5333
chr3:50338156	1.42841	-3.35872	12.2059	5.83739e-25	4.82391e-24	45.5332
chr19:49746583	1.20171	-1.23098	12.2059	5.83779e-25	4.82424e-24	45.5331
chr2:196984051	-2.06561	0.463171	-12.2059	5.83793e-25	4.82435e-24	45.5331
chr3:51956723	-1.10866	-2.36128	-12.2059	5.83828e-25	4.82463e-24	45.5331
chr12:123253762	1.1711	2.39591	12.2059	5.83848e-25	4.82479e-24	45.533
chr9:132548959	-1.6822	-0.832927	-12.2059	5.83868e-25	4.82495e-24	45.533
chr11:64567824	1.42963	2.55165	12.2059	5.83914e-25	4.82532e-24	45.5329
chr21:42366423	-1.97573	0.997988	-12.2059	5.83941e-25	4.82554e-24	45.5329
chr9:93393465	1.14098	2.73024	12.2059	5.83961e-25	4.8257e-24	45.5328
chr20:1845038	-1.59671	-1.55701	-12.2059	5.83967e-25	4.82575e-24	45.5328
chr16:69319015	1.14622	2.11665	12.2059	5.83969e-25	4.82576e-24	45.5328
chr16:88407907	-2.66829	1.3161	-12.2059	5.83985e-25	4.82588e-24	45.5328
chr7:82012593	-1.94744	1.26994	-12.2058	5.84119e-25	4.82699e-24	45.5326
chr1:51583767	-1.6389	3.02762	-12.2058	5.84216e-25	4.82778e-24	45.5324
chr4:1202352	-2.48232	0.933232	-12.2058	5.8423e-25	4.82789e-24	45.5324
chr11:1937927	1.24939	2.05079	12.2058	5.84231e-25	4.82789e-24	45.5324
chr1:27615713	1.54805	0.905854	12.2058	5.84233e-25	4.8279e-24	45.5324
chr8:56117750	1.19902	-0.988293	12.2058	5.84284e-25	4.82832e-24	45.5323
chr9:134409185	-1.27951	2.70646	-12.2058	5.84325e-25	4.82865e-24	45.5322
chr4:80198010	1.43561	-3.07902	12.2058	5.84374e-25	4.82905e-24	45.5321
chr11:64947347	1.28195	1.11061	12.2058	5.84378e-25	4.82908e-24	45.5321
chr15:69730833	1.75378	0.0309146	12.2058	5.84421e-25	4.82943e-24	45.532
chr21:35065894	1.26	2.70159	12.2058	5.84434e-25	4.82953e-24	45.532
chr2:25242329	-1.56037	1.77909	-12.2058	5.84447e-25	4.82963e-24	45.532
chr14:103544530	-1.75537	-0.542439	-12.2057	5.84547e-25	4.83046e-24	45.5318
chr19:58368149	2.08488	-0.567317	12.2057	5.84565e-25	4.83059e-24	45.5318
chr17:1031759	2.04366	-2.00085	12.2057	5.84572e-25	4.83065e-24	45.5318
chr10:124742746	1.73512	-3.27427	12.2057	5.84577e-25	4.83068e-24	45.5318
chr4:3122354	-1.80854	1.42805	-12.2057	5.84587e-25	4.83076e-24	45.5318
chr3:160695208	1.32573	2.44543	12.2057	5.84698e-25	4.83167e-24	45.5316
chr7:1086881	1.56293	-2.9228	12.2057	5.84716e-25	4.83181e-24	45.5315
chr2:241109026	-2.42451	2.01933	-12.2057	5.84762e-25	4.83219e-24	45.5315
chr22:33568323	-2.59988	1.55104	-12.2057	5.84822e-25	4.83268e-24	45.5314
chr8:129676989	-1.42171	0.488537	-12.2056	5.84852e-25	4.83292e-24	45.5313
chr15:90160789	-2.14878	0.977683	-12.2056	5.84879e-25	4.83314e-24	45.5313
chrX:153647522	1.58122	-0.747805	12.2056	5.84938e-25	4.83362e-24	45.5312
chr17:82874585	2.93646	-1.79055	12.2056	5.84972e-25	4.83389e-24	45.5311
chr3:50443181	-1.78598	1.37457	-12.2056	5.84993e-25	4.83406e-24	45.5311
chr9:128419664	1.7172	-2.79579	12.2056	5.84994e-25	4.83407e-24	45.5311
chr5:150302249	2.05146	-2.68427	12.2056	5.85033e-25	4.83438e-24	45.531
chr9:135260672	-1.9422	0.370976	-12.2056	5.85058e-25	4.83459e-24	45.531
chr2:11025996	2.70073	-0.517805	12.2056	5.85107e-25	4.83498e-24	45.5309
chr17:321527	1.33427	2.07896	12.2056	5.8511e-25	4.835e-24	45.5309
chr17:81037552	2.85683	-1.90695	12.2056	5.85168e-25	4.83548e-24	45.5308
chr14:102929710	1.18427	-3.65274	12.2056	5.85169e-25	4.83548e-24	45.5308
chr3:16338348	-2.72878	1.43402	-12.2055	5.85218e-25	4.83587e-24	45.5307
chr2:28547638	2.0072	-0.656768	12.2055	5.85278e-25	4.83637e-24	45.5306
chr1:234231826	1.39976	-0.537073	12.2055	5.85286e-25	4.83643e-24	45.5306
chr9:137130504	1.38817	-3.15384	12.2055	5.85496e-25	4.83816e-24	45.5302
chr19:38950427	1.38634	-3.05195	12.2055	5.85523e-25	4.83838e-24	45.5302
chr5:1763628	1.185	-0.146768	12.2055	5.85526e-25	4.83839e-24	45.5302
chr7:151111343	1.44561	-3.37012	12.2055	5.85576e-25	4.8388e-24	45.5301
chr4:6953897	2.19866	-1.94872	12.2055	5.85591e-25	4.83892e-24	45.53
chr12:119804229	2.80744	-1.52213	12.2054	5.85681e-25	4.83966e-24	45.5299
chr22:40463462	-2.48073	1.45061	-12.2054	5.85693e-25	4.83975e-24	45.5299
chr11:19349837	1.37378	-1.19543	12.2054	5.85721e-25	4.83997e-24	45.5298
chr7:1452179	-2.275	0.994451	-12.2054	5.85724e-25	4.84e-24	45.5298
chr2:96245728	-1.3172	1.76689	-12.2054	5.85738e-25	4.84011e-24	45.5298
chr17:1186948	1.26598	2.99323	12.2054	5.85784e-25	4.84048e-24	45.5297
chr5:88695294	1.62817	-2.28616	12.2054	5.85806e-25	4.84066e-24	45.5297
chr6:26240136	1.12512	-3.5372	12.2054	5.85836e-25	4.8409e-24	45.5296
chr17:14298556	2.45756	-1.94951	12.2054	5.85837e-25	4.8409e-24	45.5296
chr10:36188178	-1.93134	0.970549	-12.2054	5.85844e-25	4.84095e-24	45.5296
chr5:160467982	1.89524	-2.54848	12.2054	5.85883e-25	4.84127e-24	45.5295
chr3:69288544	2.51451	-1.80787	12.2054	5.85896e-25	4.84137e-24	45.5295
chr22:42459160	-1.63988	1.87689	-12.2054	5.85904e-25	4.84143e-24	45.5295
chr3:5190725	-2.11073	1.51183	-12.2054	5.85912e-25	4.84149e-24	45.5295
chr14:22797750	-1.93232	0.612134	-12.2054	5.85927e-25	4.84161e-24	45.5295
chr7:24781006	-2.46402	1.7725	-12.2054	5.8593e-25	4.84163e-24	45.5295
chr1:19787273	2.64671	-1.83384	12.2054	5.85934e-25	4.84165e-24	45.5295
chr19:3063157	1.63476	-2.68933	12.2053	5.85981e-25	4.84204e-24	45.5294
chr1:212179783	2.25061	-0.627744	12.2053	5.86027e-25	4.84241e-24	45.5293
chr5:10456871	-2.50671	1.41945	-12.2053	5.86081e-25	4.84285e-24	45.5292
chr6:110813893	1.43488	-1.75671	12.2053	5.86167e-25	4.84356e-24	45.5291
chr14:75451551	2.05439	0.494024	12.2053	5.86181e-25	4.84367e-24	45.529
chr17:37491576	1.89622	-2.93616	12.2053	5.862e-25	4.84382e-24	45.529
chr16:353446	1.46732	-3.23915	12.2053	5.86203e-25	4.84384e-24	45.529
chr19:35742768	-2.38427	1.37982	-12.2053	5.86204e-25	4.84384e-24	45.529
chr8:52254985	2.37415	-2.0661	12.2053	5.86247e-25	4.84419e-24	45.5289
chr1:27360302	-1.71037	1.63384	-12.2053	5.86323e-25	4.84481e-24	45.5288
chr17:62723943	-1.39573	-0.513476	-12.2053	5.86343e-25	4.84497e-24	45.5288
chr1:40133496	1.1578	0.802439	12.2052	5.8637e-25	4.84519e-24	45.5287
chr19:49337983	2.38402	-1.42652	12.2052	5.86403e-25	4.84546e-24	45.5287
chr2:240780281	1.0128	1.08396	12.2052	5.86436e-25	4.84572e-24	45.5286
chr16:68360962	1.29744	0.700305	12.2052	5.86447e-25	4.84581e-24	45.5286
chr12:108597098	1.5839	-0.977073	12.2052	5.86457e-25	4.84589e-24	45.5286
chr3:3801245	2.14427	-2.57079	12.2052	5.86519e-25	4.84639e-24	45.5285
chr1:16139885	1.71402	-0.132012	12.2052	5.86561e-25	4.84674e-24	45.5284
chr20:46059091	1.55622	-2.74701	12.2052	5.86582e-25	4.8469e-24	45.5284
chr8:118109943	1.61622	-3.54701	12.2052	5.86588e-25	4.84694e-24	45.5283
chr16:82063870	-1.46024	1.26683	-12.2052	5.86588e-25	4.84694e-24	45.5283
chr10:100192639	-2.70866	1.79128	-12.2052	5.86589e-25	4.84694e-24	45.5283
chr16:67980510	1.47134	-1.9714	12.2052	5.86641e-25	4.84737e-24	45.5283
chr7:100584180	1.56939	-2.23238	12.2052	5.86659e-25	4.84751e-24	45.5282
chr2:219513222	-1.30012	-2.71299	-12.2052	5.86688e-25	4.84775e-24	45.5282
chr20:54124055	2.62427	-1.79567	12.2052	5.86709e-25	4.84791e-24	45.5281
chr13:30803458	1.38134	2.45933	12.2052	5.86714e-25	4.84794e-24	45.5281
chr2:160379577	-1.60732	-2.61829	-12.2052	5.86731e-25	4.84808e-24	45.5281
chr22:24158575	-2.42195	1.51805	-12.2051	5.86758e-25	4.8483e-24	45.5281
chr2:161239791	1.45768	1.90884	12.2051	5.86777e-25	4.84845e-24	45.528
chr3:71245146	2.28646	-2.01409	12.2051	5.86873e-25	4.84924e-24	45.5279
chr8:1668438	-1.68683	1.91537	-12.2051	5.86939e-25	4.84977e-24	45.5277
chr7:132145567	2.53134	0.351524	12.2051	5.86941e-25	4.84979e-24	45.5277
chr19:13700750	-2.22915	0.785427	-12.2051	5.86971e-25	4.85003e-24	45.5277
chr4:54784227	-1.47317	1.65451	-12.2051	5.86973e-25	4.85004e-24	45.5277
chr20:6534147	2.65707	-1.77024	12.2051	5.87041e-25	4.85059e-24	45.5276
chr7:2630394	-1.88561	1.04159	-12.2051	5.87046e-25	4.85063e-24	45.5276
chr1:208245207	1.19317	-2.45866	12.2051	5.87057e-25	4.85072e-24	45.5275
chr1:24964539	1.35573	1.72982	12.2051	5.87061e-25	4.85074e-24	45.5275
chr1:226698061	2.61	-2.0039	12.2051	5.87072e-25	4.85083e-24	45.5275
chr18:31426558	1.54598	2.21104	12.2051	5.87076e-25	4.85086e-24	45.5275
chr4:8581341	-1.11732	-0.340854	-12.205	5.87151e-25	4.85147e-24	45.5274
chrX:154508289	1.39037	1.34933	12.205	5.87194e-25	4.85182e-24	45.5273
chr7:139524770	1.3289	2.3536	12.205	5.87249e-25	4.85226e-24	45.5272
chr20:33299087	1.14305	-0.714451	12.205	5.87256e-25	4.85232e-24	45.5272
chr12:48788333	1.76085	-2.51982	12.205	5.87275e-25	4.85247e-24	45.5272
chr17:1493658	-2.25963	0.899329	-12.205	5.87277e-25	4.85248e-24	45.5272
chr5:173609779	-1.32817	2.96652	-12.205	5.87362e-25	4.85318e-24	45.527
chr7:36216353	-1.26061	-0.170305	-12.205	5.87443e-25	4.85384e-24	45.5269
chr22:24176714	1.30134	2.20701	12.205	5.87456e-25	4.85395e-24	45.5269
chr17:2689212	2.86768	-1.67933	12.2049	5.87524e-25	4.8545e-24	45.5268
chr17:41520302	-1.5689	1.65201	-12.2049	5.87542e-25	4.85465e-24	45.5267
chr11:316079	1.82366	-2.91463	12.2049	5.87575e-25	4.85491e-24	45.5267
chr22:20734518	-2.30195	1.34073	-12.2049	5.87652e-25	4.85554e-24	45.5265
chr8:139532379	1.35512	1.83098	12.2049	5.87665e-25	4.85564e-24	45.5265
chr6:158939648	1.57659	-3.23244	12.2049	5.87721e-25	4.8561e-24	45.5264
chr1:3500542	-1.29244	2.7261	-12.2049	5.8773e-25	4.85617e-24	45.5264
chr22:17832940	-1.58402	1.15762	-12.2049	5.87741e-25	4.85625e-24	45.5264
chr22:49632523	2.55549	-2.12579	12.2049	5.87747e-25	4.8563e-24	45.5264
chr6:166906495	1.25634	1.7339	12.2049	5.87827e-25	4.85695e-24	45.5262
chr8:18086480	2.76415	-1.7678	12.2049	5.87834e-25	4.857e-24	45.5262
chr10:132923720	1.14402	1.05799	12.2048	5.8792e-25	4.85771e-24	45.5261
chr13:44451894	-1.24585	3.04683	-12.2048	5.87955e-25	4.85799e-24	45.526
chr14:50561521	-1.47512	1.82817	-12.2048	5.87967e-25	4.85809e-24	45.526
chr1:71592815	1.28012	2.55311	12.2048	5.8801e-25	4.85843e-24	45.5259
chr2:238139683	1.3022	-0.745488	12.2048	5.88033e-25	4.85862e-24	45.5259
chr11:133040707	2.16622	-2.44189	12.2048	5.88092e-25	4.8591e-24	45.5258
chr16:75529657	1.3789	1.96323	12.2048	5.88111e-25	4.85925e-24	45.5258
chr14:102828369	2.00207	-0.72311	12.2048	5.88114e-25	4.85927e-24	45.5258
chr8:98972356	1.71268	-1.98354	12.2048	5.88153e-25	4.85959e-24	45.5257
chr14:68612262	2.46524	-1.30104	12.2048	5.88161e-25	4.85965e-24	45.5257
chr7:103343843	1.31598	-2.94067	12.2048	5.88211e-25	4.86006e-24	45.5256
chr17:56599011	1.37122	2.51012	12.2048	5.88228e-25	4.86019e-24	45.5256
chr3:193702124	-1.7828	0.789451	-12.2048	5.88243e-25	4.8603e-24	45.5255
chr19:15453058	2.76366	-1.84293	12.2048	5.88268e-25	4.86051e-24	45.5255
chr6:135019048	-2.85354	2.04226	-12.2048	5.8827e-25	4.86052e-24	45.5255
chr16:85985207	1.61439	-0.831463	12.2047	5.884e-25	4.86159e-24	45.5253
chr8:85438966	1.55049	-2.50305	12.2047	5.88402e-25	4.8616e-24	45.5253
chr2:224401628	-2.46951	1.53817	-12.2047	5.8844e-25	4.8619e-24	45.5252
chr18:24272454	1.51927	-3.10439	12.2047	5.88458e-25	4.86205e-24	45.5252
chr20:23161310	-1.17659	1.87415	-12.2047	5.88495e-25	4.86235e-24	45.5251
chr10:5511404	-2.01451	1.30018	-12.2047	5.88561e-25	4.86289e-24	45.525
chr16:81676271	-1.365	2.63665	-12.2047	5.88564e-25	4.86291e-24	45.525
chr1:234231430	1.87329	0.478232	12.2046	5.88662e-25	4.86371e-24	45.5248
chr5:51382007	1.35207	-3.01823	12.2046	5.88693e-25	4.86396e-24	45.5248
chr12:124772223	1.24402	-1.8264	12.2046	5.88699e-25	4.86401e-24	45.5248
chr3:197071828	3.74976	-1.03598	12.2046	5.88775e-25	4.86463e-24	45.5246
chr4:84965597	1.35378	-3.42079	12.2046	5.88811e-25	4.86492e-24	45.5246
chr1:1140760	1.22037	1.16116	12.2046	5.88832e-25	4.86509e-24	45.5245
chr2:138125774	-1.50829	2.24598	-12.2046	5.88866e-25	4.86536e-24	45.5245
chr15:62847755	1.67524	0.469451	12.2046	5.88928e-25	4.86587e-24	45.5244
chr17:49016038	-2.02829	1.09598	-12.2046	5.88947e-25	4.86602e-24	45.5243
chr2:16105846	2.93024	-2.02098	12.2046	5.88958e-25	4.8661e-24	45.5243
chr5:3116678	1.61146	-2.82854	12.2046	5.88986e-25	4.86633e-24	45.5243
chr1:50416214	1.42317	-3.0922	12.2045	5.89066e-25	4.86699e-24	45.5241
chr4:1599355	1.20049	1.46073	12.2045	5.89148e-25	4.86766e-24	45.524
chr1:34976918	2.42793	-1.79872	12.2045	5.89152e-25	4.86769e-24	45.524
chr6:101399814	1.57146	-3.23707	12.2045	5.89184e-25	4.86795e-24	45.5239
chr2:27308579	2.34939	-2.74287	12.2045	5.89185e-25	4.86795e-24	45.5239
chr7:70571809	2.27488	-1.13695	12.2045	5.89197e-25	4.86804e-24	45.5239
chr5:95390387	-2.23268	1.08561	-12.2045	5.89212e-25	4.86816e-24	45.5239
chr1:207033556	2.2978	-1.68549	12.2045	5.89238e-25	4.86837e-24	45.5238
chr1:47895372	1.33	2.57988	12.2045	5.8927e-25	4.86862e-24	45.5238
chr9:96219209	1.67366	-2.71598	12.2045	5.89282e-25	4.86872e-24	45.5238
chr16:54287942	1.57488	-3.20329	12.2045	5.89297e-25	4.86884e-24	45.5237
chr2:25927634	-2.18646	1.19445	-12.2045	5.89351e-25	4.86928e-24	45.5237
chr5:141413886	1.19573	-1.79445	12.2045	5.89376e-25	4.86948e-24	45.5236
chr19:48552012	1.55146	-3.21329	12.2044	5.89427e-25	4.86989e-24	45.5235
chr16:2091052	2.56598	-2.21091	12.2044	5.89479e-25	4.87032e-24	45.5234
chr20:10132439	2.10902	-1.49927	12.2044	5.89565e-25	4.87103e-24	45.5233
chr16:21665393	-1.76366	2.25427	-12.2044	5.89606e-25	4.87135e-24	45.5232
chr11:658681	-1.52793	2.62677	-12.2044	5.8962e-25	4.87147e-24	45.5232
chr7:2717982	-1.81902	2.1839	-12.2044	5.89622e-25	4.87148e-24	45.5232
chr7:157500762	1.10988	1.58677	12.2044	5.89629e-25	4.87153e-24	45.5232
chr19:14565459	-1.35378	2.66518	-12.2044	5.89632e-25	4.87155e-24	45.5232
chr12:31369788	2.72451	-1.81177	12.2044	5.89635e-25	4.87157e-24	45.5232
chr9:134390662	2.25549	-0.341159	12.2044	5.8964e-25	4.8716e-24	45.5232
chr16:30185293	-1.73549	2.44848	-12.2044	5.89679e-25	4.87192e-24	45.5231
chr17:835734	2.05061	0.441159	12.2044	5.89685e-25	4.87197e-24	45.5231
chr10:35448073	2.5739	-1.93427	12.2043	5.89846e-25	4.87329e-24	45.5228
chr13:94661198	-1.88927	0.893415	-12.2043	5.89864e-25	4.87343e-24	45.5228
chr17:6239437	-1.30902	0.236341	-12.2043	5.89889e-25	4.87363e-24	45.5227
chr21:33030420	2.2639	-1.3261	12.2043	5.89895e-25	4.87368e-24	45.5227
chr20:57047181	1.87634	-0.666098	12.2043	5.89951e-25	4.87413e-24	45.5226
chr11:75151872	1.66207	-0.731402	12.2043	5.89951e-25	4.87413e-24	45.5226
chr12:52434468	-1.0661	3.27829	-12.2043	5.89956e-25	4.87416e-24	45.5226
chr18:22172239	1.59268	-1.29817	12.2043	5.89982e-25	4.87437e-24	45.5226
chr15:42134453	1.47841	2.51006	12.2043	5.90024e-25	4.87472e-24	45.5225
chr11:10515317	-1.45146	2.17329	-12.2043	5.9007e-25	4.87509e-24	45.5224
chr16:88770744	1.48268	-3.47134	12.2043	5.90117e-25	4.87547e-24	45.5224
chr6:89496437	1.87232	-0.431768	12.2043	5.9018e-25	4.87599e-24	45.5223
chr6:33987800	-1.93463	1.93744	-12.2042	5.9022e-25	4.87631e-24	45.5222
chr6:41784937	2.58793	-1.99713	12.2042	5.90245e-25	4.8765e-24	45.5221
chr16:66676460	1.35573	2.02433	12.2042	5.90274e-25	4.87674e-24	45.5221
chr6:135224284	-1.61159	1.51738	-12.2042	5.90302e-25	4.87696e-24	45.522
chr1:16147382	2.14305	-1.2075	12.2042	5.90331e-25	4.87721e-24	45.522
chr22:49983371	1.3761	-2.29317	12.2042	5.90347e-25	4.87733e-24	45.522
chr22:43206599	-1.6589	0.561402	-12.2042	5.9036e-25	4.87743e-24	45.522
chr17:7241214	-1.82622	-0.0244512	-12.2042	5.90368e-25	4.87749e-24	45.5219
chr13:113130124	1.35744	-2.46933	12.2042	5.90374e-25	4.87753e-24	45.5219
chr17:1673127	-1.54695	2.28823	-12.2042	5.9038e-25	4.87757e-24	45.5219
chr4:1228850	-1.31463	2.9822	-12.2042	5.90447e-25	4.87812e-24	45.5218
chr16:28985280	-2.5039	1.20207	-12.2042	5.90484e-25	4.87843e-24	45.5217
chr19:4033013	1.19646	1.65616	12.2042	5.9053e-25	4.8788e-24	45.5217
chr17:61455725	2.44854	-0.693902	12.2042	5.90531e-25	4.8788e-24	45.5217
chr8:124941511	-1.69061	1.99823	-12.2042	5.90563e-25	4.87906e-24	45.5216
chr3:187197514	-1.75598	-0.8325	-12.2041	5.90604e-25	4.87939e-24	45.5215
chr1:54096363	-2.00915	1.49762	-12.2041	5.90652e-25	4.87979e-24	45.5215
chr2:134086927	1.62256	-0.105793	12.2041	5.90676e-25	4.87998e-24	45.5214
chr6:30061944	-1.1828	-2.8047	-12.2041	5.90695e-25	4.88013e-24	45.5214
chr9:34666257	1.76268	-3.06829	12.2041	5.907e-25	4.88016e-24	45.5214
chr1:1218469	-1.12805	3.00585	-12.2041	5.9073e-25	4.88041e-24	45.5213
chr4:173502132	-1.40451	-1.63152	-12.2041	5.90798e-25	4.88096e-24	45.5212
chr20:23051546	1.49159	-3.33116	12.2041	5.90869e-25	4.88154e-24	45.5211
chr12:86257781	1.53061	1.70543	12.2041	5.90913e-25	4.8819e-24	45.521
chr11:65626050	-1.27159	2.6325	-12.2041	5.90927e-25	4.88201e-24	45.521
chr7:728143	1.61939	-0.099939	12.2041	5.90945e-25	4.88215e-24	45.521
chr10:102920394	1.98207	-1.39506	12.204	5.91028e-25	4.88284e-24	45.5208
chr16:84453244	-1.54488	1.76366	-12.204	5.91182e-25	4.8841e-24	45.5206
chr12:6620618	1.48841	-3.94811	12.204	5.91221e-25	4.88442e-24	45.5205
chr3:9955268	2.18707	-2.15598	12.204	5.9125e-25	4.88465e-24	45.5204
chr2:19356741	1.75646	-3.31945	12.204	5.91256e-25	4.88469e-24	45.5204
chr11:61368889	-2.44378	1.89128	-12.204	5.91284e-25	4.88492e-24	45.5204
chr4:2429064	1.18024	1.98085	12.204	5.91304e-25	4.88508e-24	45.5204
chr14:41604588	1.49476	-2.84177	12.204	5.91332e-25	4.8853e-24	45.5203
chr16:81448527	2.54927	-2.13634	12.204	5.91344e-25	4.88539e-24	45.5203
chr8:25644177	-1.95402	1.48165	-12.2039	5.91366e-25	4.88557e-24	45.5203
chr11:33828913	1.6572	-2.22018	12.2039	5.91374e-25	4.88563e-24	45.5202
chr10:6223037	1.27171	1.33341	12.2039	5.91404e-25	4.88587e-24	45.5202
chr9:91802828	-1.41695	2.93518	-12.2039	5.91433e-25	4.88611e-24	45.5201
chr19:6752862	1.58476	-2.74921	12.2039	5.91486e-25	4.88654e-24	45.5201
chr9:128193173	1.53549	-2.92701	12.2039	5.91489e-25	4.88656e-24	45.52
chr12:120103010	2.61122	-1.44122	12.2039	5.91526e-25	4.88686e-24	45.52
chr18:37486419	1.24378	0.784329	12.2039	5.91581e-25	4.88731e-24	45.5199
chr3:195854795	1.79378	-2.62506	12.2039	5.91659e-25	4.88795e-24	45.5198
chr15:90412586	1.42963	-2.66823	12.2039	5.91683e-25	4.88814e-24	45.5197
chr19:3381844	1.51878	2.82841	12.2039	5.91724e-25	4.88847e-24	45.5196
chr13:50127821	1.55634	-2.95463	12.2038	5.9176e-25	4.88876e-24	45.5196
chr2:96498283	1.50122	1.2511	12.2038	5.9184e-25	4.88942e-24	45.5195
chr8:64381569	1.39585	-2.22073	12.2038	5.91858e-25	4.88956e-24	45.5194
chr4:105405642	1.4589	2.40104	12.2038	5.91868e-25	4.88964e-24	45.5194
chr14:93104509	1.4572	1.13848	12.2038	5.91901e-25	4.88991e-24	45.5194
chr22:30300616	1.54049	1.53171	12.2038	5.91929e-25	4.89013e-24	45.5193
chr9:85172982	-2.21659	0.530244	-12.2038	5.91975e-25	4.89051e-24	45.5192
chr17:81026819	1.22878	2.93098	12.2038	5.92019e-25	4.89086e-24	45.5192
chr13:51845591	1.44634	0.629024	12.2038	5.92031e-25	4.89096e-24	45.5191
chr7:73742960	2.28524	-2.26799	12.2038	5.92062e-25	4.89121e-24	45.5191
chr3:50323834	-2.54829	1.32098	-12.2038	5.92098e-25	4.8915e-24	45.519
chrX:2829969	1.62829	-2.65	12.2038	5.92107e-25	4.89157e-24	45.519
chr15:31306631	2.41317	-2.09744	12.2037	5.92142e-25	4.89185e-24	45.5189
chr1:27364971	1.23793	2.41738	12.2037	5.92155e-25	4.89195e-24	45.5189
chr17:1040815	-2.18244	2.08317	-12.2037	5.92214e-25	4.89243e-24	45.5188
chr7:122585731	-1.53524	2.02616	-12.2037	5.92216e-25	4.89244e-24	45.5188
chr7:23216245	-2.01561	0.705366	-12.2037	5.9226e-25	4.8928e-24	45.5187
chr3:63914337	-2.39927	0.882317	-12.2037	5.92289e-25	4.89304e-24	45.5187
chr7:34041872	1.39646	2.01616	12.2037	5.92294e-25	4.89307e-24	45.5187
chr2:202099714	2.64585	-1.71878	12.2037	5.92342e-25	4.89346e-24	45.5186
chr13:20301491	1.5572	-3.14701	12.2037	5.92355e-25	4.89357e-24	45.5186
chr18:60054222	1.68524	1.2253	12.2037	5.92425e-25	4.89414e-24	45.5185
chr10:126906152	1.77073	-2.82463	12.2037	5.92457e-25	4.89439e-24	45.5184
chr16:88793461	-2.29256	0.620549	-12.2037	5.92474e-25	4.89453e-24	45.5184
chr18:79419713	-2.36549	1.45518	-12.2037	5.925e-25	4.89474e-24	45.5183
chr13:20391687	2.46476	-1.78128	12.2036	5.92522e-25	4.89491e-24	45.5183
chr11:112023298	1.22585	1.43085	12.2036	5.92559e-25	4.89522e-24	45.5182
chr5:16569045	1.25146	2.28793	12.2036	5.9256e-25	4.89522e-24	45.5182
chr6:30883033	2.73293	-1.66012	12.2036	5.92563e-25	4.89523e-24	45.5182
chr6:108119742	2.11549	-2.68152	12.2036	5.92578e-25	4.89535e-24	45.5182
chr21:34669246	1.66207	-2.92591	12.2036	5.92636e-25	4.89583e-24	45.5181
chr7:73355295	-1.83171	1.88805	-12.2036	5.92707e-25	4.89641e-24	45.518
chr19:8307742	1.89829	-2.53683	12.2036	5.9273e-25	4.8966e-24	45.518
chr15:90944965	-1.66744	2.43518	-12.2036	5.9281e-25	4.89725e-24	45.5178
chr3:134001908	1.43305	2.24372	12.2035	5.92923e-25	4.89817e-24	45.5176
chr8:142304798	-2.28695	0.549085	-12.2035	5.9294e-25	4.89831e-24	45.5176
chr12:6825050	1.38622	2.06604	12.2035	5.92959e-25	4.89846e-24	45.5176
chr1:43232593	1.92622	2.44677	12.2035	5.92986e-25	4.89867e-24	45.5175
chrX:36375710	-1.41463	1.95988	-12.2035	5.92991e-25	4.89871e-24	45.5175
chr10:132919118	-1.75354	1.38689	-12.2035	5.93036e-25	4.89908e-24	45.5174
chr4:89055216	-1.77402	1.29006	-12.2035	5.93105e-25	4.89964e-24	45.5173
chr1:174022863	0.987317	-3.62317	12.2035	5.93144e-25	4.89996e-24	45.5173
chr1:112850570	1.75427	0.295305	12.2035	5.93159e-25	4.90008e-24	45.5172
chr19:35217127	2.45317	-1.35256	12.2035	5.93194e-25	4.90036e-24	45.5172
chr1:6045985	1.42171	1.74927	12.2035	5.93199e-25	4.90039e-24	45.5172
chr19:16025476	1.64439	-0.83439	12.2035	5.93202e-25	4.90042e-24	45.5172
chr11:7674432	1.73744	-2.38787	12.2035	5.93254e-25	4.90084e-24	45.5171
chr15:52262160	1.49	-2.30793	12.2035	5.93271e-25	4.90097e-24	45.517
chr2:84850514	1.24134	2.33006	12.2035	5.93277e-25	4.90102e-24	45.517
chr11:65592309	2.1672	-2.97616	12.2034	5.9329e-25	4.90112e-24	45.517
chr11:10451453	1.50878	-2.95695	12.2034	5.93297e-25	4.90117e-24	45.517
chr8:58586993	1.41915	0.799085	12.2034	5.9334e-25	4.90152e-24	45.5169
chr11:12403492	2.49476	-1.51945	12.2034	5.93353e-25	4.90162e-24	45.5169
chr5:178165834	1.83439	-1.35927	12.2034	5.93387e-25	4.9019e-24	45.5168
chr5:170232965	1.34134	1.96982	12.2034	5.93431e-25	4.90225e-24	45.5168
chr12:107385790	-1.5539	0.785366	-12.2034	5.93512e-25	4.90291e-24	45.5166
chr19:52585401	2.24232	-1.28409	12.2034	5.93545e-25	4.90318e-24	45.5166
chr5:43037351	2.52402	-1.91957	12.2034	5.9359e-25	4.90355e-24	45.5165
chr22:46288439	-2.34671	1.06591	-12.2034	5.93591e-25	4.90355e-24	45.5165
chr11:1924304	2.51012	-1.93335	12.2034	5.93592e-25	4.90356e-24	45.5165
chr10:14278703	-1.66085	1.92421	-12.2034	5.93595e-25	4.90358e-24	45.5165
chr3:71245189	1.96146	-2.38793	12.2034	5.93607e-25	4.90367e-24	45.5165
chr16:89119505	-2.81024	1.54098	-12.2034	5.93653e-25	4.90404e-24	45.5164
chr3:113184207	1.28841	2.98384	12.2033	5.93682e-25	4.90427e-24	45.5164
chr14:36658762	1.81463	-3.0378	12.2033	5.9373e-25	4.90467e-24	45.5163
chr16:89200316	1.24427	-3.56079	12.2033	5.93758e-25	4.90489e-24	45.5162
chr16:7650181	1.34646	1.56067	12.2033	5.93934e-25	4.90634e-24	45.5159
chr10:2890470	1.41439	2.23256	12.2033	5.9405e-25	4.90729e-24	45.5157
chr18:3350553	1.55573	2.70677	12.2032	5.94061e-25	4.90738e-24	45.5157
chr2:45938535	-1.37524	2.66274	-12.2032	5.94067e-25	4.90742e-24	45.5157
chr17:80586725	-2.58805	1.35793	-12.2032	5.94096e-25	4.90766e-24	45.5157
chr5:1027808	1.07012	2.67872	12.2032	5.94136e-25	4.90798e-24	45.5156
chr7:102934283	-2.37244	1.03683	-12.2032	5.94145e-25	4.90805e-24	45.5156
chr8:56396586	1.16488	1.08512	12.2032	5.94175e-25	4.90829e-24	45.5155
chr2:64636228	-2.55915	1.58043	-12.2032	5.94211e-25	4.90858e-24	45.5155
chr10:92696020	2.89305	-1.85909	12.2032	5.94275e-25	4.9091e-24	45.5154
chr12:49341475	1.56854	-0.291463	12.2032	5.94332e-25	4.90957e-24	45.5153
chr1:961434	1.17915	0.8725	12.2032	5.94373e-25	4.9099e-24	45.5152
chr11:1838733	1.34	1.99512	12.2032	5.94409e-25	4.9102e-24	45.5151
chr11:114082944	-2.81573	1.70884	-12.2031	5.94472e-25	4.91071e-24	45.515
chr8:142585421	-2.10683	1.12976	-12.2031	5.94478e-25	4.91076e-24	45.515
chr20:53875709	-2.59341	1.95305	-12.2031	5.94577e-25	4.91156e-24	45.5148
chr8:143950611	1.20146	2.4472	12.2031	5.94611e-25	4.91184e-24	45.5148
chr1:3699933	1.28207	-1.51994	12.2031	5.94728e-25	4.9128e-24	45.5146
chr2:25244195	-1.26207	2.71506	-12.2031	5.94738e-25	4.91288e-24	45.5146
chr7:27143012	2.0278	-1.92963	12.2031	5.94753e-25	4.913e-24	45.5146
chr5:174503486	-2.22378	0.465305	-12.2031	5.94765e-25	4.91309e-24	45.5145
chr9:1049405	2.10512	-1.09683	12.2031	5.94779e-25	4.9132e-24	45.5145
chr10:113233320	-1.67329	2.41579	-12.2031	5.948e-25	4.91336e-24	45.5145
chr7:139972799	1.88951	-0.360122	12.2031	5.94808e-25	4.91343e-24	45.5145
chr17:76328822	-2.69963	1.87604	-12.2031	5.94833e-25	4.91363e-24	45.5144
chr11:121482802	-1.18146	-1.11012	-12.203	5.94855e-25	4.9138e-24	45.5144
chr14:104708402	1.44317	1.34902	12.203	5.9487e-25	4.91392e-24	45.5144
chr3:49423087	1.24671	2.71274	12.203	5.94879e-25	4.91399e-24	45.5143
chr3:11453510	-1.4561	1.72915	-12.203	5.94967e-25	4.91471e-24	45.5142
chr13:113105580	2.30439	-1.28195	12.203	5.94988e-25	4.91488e-24	45.5142
chr2:10978188	1.30634	1.73012	12.203	5.95006e-25	4.91502e-24	45.5141
chr1:153773578	-2.43841	1.6803	-12.203	5.95036e-25	4.91526e-24	45.5141
chr1:3653383	1.665	-2.72896	12.203	5.95084e-25	4.91566e-24	45.514
chr17:44536826	1.1022	1.79951	12.203	5.95089e-25	4.91569e-24	45.514
chr19:4518548	1.18305	0.174085	12.203	5.95211e-25	4.9167e-24	45.5138
chr2:241863648	-1.45878	-1.52561	-12.203	5.95216e-25	4.91673e-24	45.5138
chr19:6092530	1.73488	-2.88207	12.203	5.95219e-25	4.91675e-24	45.5138
chr1:54096447	-2.10037	0.777744	-12.2029	5.95339e-25	4.91773e-24	45.5136
chr19:16889036	-1.96024	-0.133537	-12.2029	5.95387e-25	4.91812e-24	45.5135
chr11:2909331	1.83963	-2.25957	12.2029	5.95407e-25	4.91828e-24	45.5135
chr5:99020279	1.67622	-2.6503	12.2029	5.95415e-25	4.91834e-24	45.5134
chr13:35931082	1.16012	0.57189	12.2029	5.95424e-25	4.91841e-24	45.5134
chr10:97043577	1.35122	2.55049	12.2029	5.95428e-25	4.91844e-24	45.5134
chr10:11403184	-2.40195	0.924024	-12.2029	5.95437e-25	4.9185e-24	45.5134
chr19:736240	-1.3428	2.25067	-12.2029	5.95444e-25	4.91855e-24	45.5134
chr1:30035674	1.32037	1.53274	12.2029	5.95504e-25	4.91905e-24	45.5133
chr7:4111126	-1.54768	2.82482	-12.2029	5.95524e-25	4.91921e-24	45.5133
chr11:93484907	-2.15024	0.997683	-12.2029	5.95574e-25	4.91962e-24	45.5132
chr15:89379327	1.455	-3.0336	12.2029	5.9559e-25	4.91974e-24	45.5132
chr6:19892393	2.76988	-1.94677	12.2029	5.95598e-25	4.9198e-24	45.5131
chr19:7914029	1.14232	1.20226	12.2028	5.95681e-25	4.92048e-24	45.513
chr2:20354115	-2.45549	0.930183	-12.2028	5.95684e-25	4.9205e-24	45.513
chr6:37583532	-2.67159	1.57543	-12.2028	5.95706e-25	4.92067e-24	45.513
chr2:96839616	-1.60561	-2.2039	-12.2028	5.95717e-25	4.92076e-24	45.5129
chr9:136364808	2.22817	-0.444939	12.2028	5.95811e-25	4.92153e-24	45.5128
chr2:11374878	2.47646	-2.42835	12.2028	5.95822e-25	4.92161e-24	45.5128
chr6:53320811	-1.81293	1.76646	-12.2028	5.95827e-25	4.92165e-24	45.5128
chr20:63832618	2.40744	-2.73896	12.2028	5.95847e-25	4.9218e-24	45.5127
chr17:49016080	-1.92378	1.62372	-12.2028	5.95847e-25	4.9218e-24	45.5127
chr6:13277404	-1.73146	2.10512	-12.2028	5.95868e-25	4.92198e-24	45.5127
chr9:123488783	1.59841	0.616524	12.2028	5.95877e-25	4.92204e-24	45.5127
chr3:137761153	1.76232	-2.48116	12.2028	5.95888e-25	4.92212e-24	45.5127
chr17:81309499	1.7178	-2.80976	12.2028	5.95942e-25	4.92256e-24	45.5126
chr19:12657348	1.56793	0.265061	12.2028	5.95954e-25	4.92266e-24	45.5125
chr2:39733444	1.16549	2.64799	12.2028	5.95982e-25	4.92288e-24	45.5125
chr17:73647546	-2.04659	0.336585	-12.2028	5.95988e-25	4.92293e-24	45.5125
chr2:121740788	-2.12256	0.744939	-12.2028	5.95998e-25	4.92301e-24	45.5125
chr15:78629937	1.2278	2.04049	12.2027	5.96031e-25	4.92327e-24	45.5124
chr7:132830165	-1.25768	3.00323	-12.2027	5.96043e-25	4.92336e-24	45.5124
chr3:13277411	-1.88037	2.39348	-12.2027	5.96102e-25	4.92384e-24	45.5123
chr17:82138637	1.48476	2.59482	12.2027	5.96118e-25	4.92398e-24	45.5123
chr1:200872950	1.4989	-0.824939	12.2027	5.96177e-25	4.92446e-24	45.5122
chr22:19663476	-1.84561	0.807561	-12.2027	5.96219e-25	4.9248e-24	45.5121
chr4:3022314	-1.75634	2.52841	-12.2027	5.96257e-25	4.9251e-24	45.512
chr17:41524125	2.62122	-1.91402	12.2026	5.96481e-25	4.92695e-24	45.5117
chr1:1969683	-2.08537	0.692439	-12.2026	5.96491e-25	4.92703e-24	45.5116
chr7:78019061	1.41756	-2.60195	12.2026	5.96594e-25	4.92787e-24	45.5115
chr8:100106615	1.2911	-0.749329	12.2026	5.96637e-25	4.92822e-24	45.5114
chr6:1392825	1.80512	-3.08866	12.2026	5.96641e-25	4.92825e-24	45.5114
chr14:23575678	1.41768	1.83909	12.2026	5.96678e-25	4.92855e-24	45.5113
chr22:37211237	1.1572	3.12226	12.2026	5.96715e-25	4.92884e-24	45.5113
chr11:15622411	-1.62293	-0.995	-12.2026	5.96745e-25	4.92909e-24	45.5112
chr7:101303576	1.62915	-2.61665	12.2026	5.96758e-25	4.92919e-24	45.5112
chr9:136239738	-1.29805	2.32402	-12.2026	5.96768e-25	4.92927e-24	45.5112
chr21:41683984	1.9261	0.318415	12.2026	5.96771e-25	4.92929e-24	45.5112
chr8:133573126	1.41	-3.07976	12.2025	5.96908e-25	4.9304e-24	45.5109
chr16:67199220	2.59707	-1.80927	12.2025	5.96908e-25	4.9304e-24	45.5109
chr11:65584798	2.61829	-1.11537	12.2025	5.96975e-25	4.93095e-24	45.5108
chr1:244643149	1.16988	2.85067	12.2025	5.96976e-25	4.93096e-24	45.5108
chr5:177332105	-1.67963	2.88494	-12.2025	5.96989e-25	4.93106e-24	45.5108
chr8:122606321	1.26585	1.3772	12.2025	5.97e-25	4.93114e-24	45.5108
chr10:132915618	-1.74805	1.31354	-12.2025	5.97019e-25	4.93129e-24	45.5108
chr17:2745844	1.31293	-1.39415	12.2025	5.97022e-25	4.93131e-24	45.5108
chr10:42867187	1.43829	0.00963415	12.2025	5.97034e-25	4.9314e-24	45.5107
chr16:88984016	-2.04232	2.03628	-12.2025	5.97114e-25	4.93206e-24	45.5106
chr7:44218510	1.52878	-1.2661	12.2025	5.9713e-25	4.93219e-24	45.5106
chr3:187795882	-1.54183	2.61713	-12.2024	5.97282e-25	4.93343e-24	45.5103
chr1:3717449	-1.85878	-0.865	-12.2024	5.97301e-25	4.93359e-24	45.5103
chr2:30506017	-1.61439	0.207561	-12.2024	5.97307e-25	4.93363e-24	45.5103
chr10:132464347	1.56744	0.652012	12.2024	5.97309e-25	4.93364e-24	45.5103
chr1:67134602	1.39585	0.433049	12.2024	5.97347e-25	4.93395e-24	45.5102
chr11:70717075	-1.38488	1.92927	-12.2024	5.97348e-25	4.93395e-24	45.5102
chr6:108164262	1.72402	-2.57677	12.2024	5.97363e-25	4.93407e-24	45.5102
chr3:138361849	-1.4261	1.59476	-12.2024	5.9743e-25	4.93462e-24	45.5101
chr19:12778752	1.56732	-2.49732	12.2024	5.97437e-25	4.93467e-24	45.5101
chr16:53034503	1.3211	2.48945	12.2024	5.97461e-25	4.93486e-24	45.51
chr16:54937547	1.56939	-3.09628	12.2024	5.97474e-25	4.93496e-24	45.51
chr7:150852383	-1.37829	-1.91598	-12.2024	5.97477e-25	4.93498e-24	45.51
chr8:11848373	2.48927	-1.895	12.2024	5.97556e-25	4.93563e-24	45.5099
chr9:110047970	1.56	-3.275	12.2023	5.97559e-25	4.93565e-24	45.5099
chr20:3769109	1.41671	-3.45311	12.2023	5.97576e-25	4.93578e-24	45.5098
chr1:17276683	-2.01171	-0.627317	-12.2023	5.9758e-25	4.93581e-24	45.5098
chr13:24740259	-1.3811	2.33262	-12.2023	5.97592e-25	4.9359e-24	45.5098
chr5:179801634	1.47951	1.18488	12.2023	5.97652e-25	4.93639e-24	45.5097
chr3:99499326	1.25549	-2.59567	12.2023	5.97652e-25	4.93639e-24	45.5097
chr10:73812472	1.32085	1.71909	12.2023	5.97726e-25	4.93699e-24	45.5096
chr19:47744309	-1.73146	0.627073	-12.2023	5.97759e-25	4.93726e-24	45.5095
chr16:67393349	1.37049	-3.07695	12.2023	5.9782e-25	4.93776e-24	45.5094
chr7:29990204	1.34451	-3.16287	12.2023	5.97823e-25	4.93778e-24	45.5094
chr5:10562343	-2.53244	1.74049	-12.2023	5.97831e-25	4.93784e-24	45.5094
chr2:42492690	1.85915	-3.28311	12.2023	5.97912e-25	4.9385e-24	45.5093
chr20:32010783	1.35512	0.812073	12.2023	5.97923e-25	4.93859e-24	45.5093
chr5:180126863	-1.66012	1.63555	-12.2022	5.9801e-25	4.93929e-24	45.5091
chr1:156149884	2.11829	-0.89	12.2022	5.98021e-25	4.93938e-24	45.5091
chr3:48461147	-2.00622	1.39945	-12.2022	5.98032e-25	4.93947e-24	45.5091
chr3:149977434	2.51293	-1.2528	12.2022	5.98056e-25	4.93966e-24	45.509
chr7:1592293	-1.96756	1.81268	-12.2022	5.98058e-25	4.93967e-24	45.509
chr2:205925565	-1.81805	-0.601098	-12.2022	5.98062e-25	4.93969e-24	45.509
chr16:85302273	-2.26427	0.12872	-12.2022	5.98095e-25	4.93996e-24	45.509
chr5:124883219	1.42232	1.09396	12.2022	5.98119e-25	4.94016e-24	45.5089
chr11:47395915	-2.18524	1.79921	-12.2022	5.98176e-25	4.94062e-24	45.5088
chr7:5352017	1.24061	2.06884	12.2022	5.9818e-25	4.94064e-24	45.5088
chr17:8799157	2.17159	-1.30604	12.2022	5.98187e-25	4.9407e-24	45.5088
chr1:211685975	-1.27829	1.75098	-12.2022	5.98206e-25	4.94085e-24	45.5088
chr20:49907994	1.87976	1.39817	12.2022	5.98258e-25	4.94128e-24	45.5087
chr11:18203718	1.40549	-0.176159	12.2022	5.98264e-25	4.94132e-24	45.5087
chr16:88502870	1.23646	1.81323	12.2022	5.9831e-25	4.94169e-24	45.5086
chr22:46593637	-2.56122	1.68012	-12.2022	5.98326e-25	4.94182e-24	45.5086
chr6:108959192	-2.01695	1.81823	-12.2022	5.9833e-25	4.94185e-24	45.5086
chr16:67648329	2.3761	-1.66427	12.2021	5.98338e-25	4.94191e-24	45.5086
chr3:56254639	2.62329	-1.68994	12.2021	5.98344e-25	4.94195e-24	45.5085
chr1:1213473	-2.59951	1.27195	-12.2021	5.98392e-25	4.94234e-24	45.5085
chr12:27996910	-1.25524	1.19494	-12.2021	5.98403e-25	4.94242e-24	45.5085
chr1:94821219	1.94963	-1.94445	12.2021	5.9842e-25	4.94256e-24	45.5084
chr20:34959838	1.54598	2.53909	12.2021	5.98611e-25	4.94413e-24	45.5081
chr11:69646340	-1.5078	2.15244	-12.2021	5.98615e-25	4.94416e-24	45.5081
chr22:50720779	2.89451	-1.98689	12.2021	5.98617e-25	4.94417e-24	45.5081
chr10:132373285	-1.3689	2.44372	-12.2021	5.98701e-25	4.94486e-24	45.508
chr13:109785214	1.66902	-3.21793	12.202	5.9878e-25	4.9455e-24	45.5078
chr17:81291653	1.33012	1.07933	12.202	5.98829e-25	4.9459e-24	45.5077
chr16:86565583	1.43317	-2.14598	12.202	5.98853e-25	4.94609e-24	45.5077
chr6:32327452	-2.46146	1.91598	-12.202	5.98898e-25	4.94646e-24	45.5076
chrX:10016418	1.90402	-1.36116	12.202	5.98917e-25	4.94661e-24	45.5076
chr11:66638006	1.32268	-0.851098	12.202	5.98955e-25	4.94692e-24	45.5075
chr11:36520194	1.48073	0.308537	12.202	5.98985e-25	4.94716e-24	45.5075
chr6:1393150	1.77378	-2.15323	12.202	5.98991e-25	4.9472e-24	45.5075
chr3:128497352	2.62317	-1.65366	12.202	5.99069e-25	4.94785e-24	45.5073
chr1:167121805	2.03707	-2.14037	12.202	5.99074e-25	4.94788e-24	45.5073
chr20:57390556	2.22622	-1.98128	12.202	5.99077e-25	4.94789e-24	45.5073
chr20:407337	1.12366	-3.62707	12.202	5.99116e-25	4.94821e-24	45.5073
chr1:147270806	-1.7622	1.43512	-12.2019	5.99138e-25	4.94839e-24	45.5072
chr16:85544973	1.32	1.89829	12.2019	5.99159e-25	4.94856e-24	45.5072
chr9:133163036	1.70659	0.255488	12.2019	5.99226e-25	4.9491e-24	45.5071
chr1:197735644	-1.37817	2.84067	-12.2019	5.99242e-25	4.94923e-24	45.5071
chr1:45624177	1.9728	-2.25201	12.2019	5.99253e-25	4.94932e-24	45.507
chr11:46642736	-2.52427	2.12872	-12.2019	5.99281e-25	4.94955e-24	45.507
chr4:153115676	1.77122	-1.8878	12.2019	5.99384e-25	4.95039e-24	45.5068
chr3:137766527	1.54549	-2.75457	12.2019	5.99395e-25	4.95047e-24	45.5068
chr17:48579209	-1.41439	-0.948293	-12.2019	5.99435e-25	4.9508e-24	45.5067
chr5:173246200	1.61122	-1.5128	12.2019	5.99442e-25	4.95085e-24	45.5067
chr8:12972317	-1.63463	-0.291098	-12.2019	5.99446e-25	4.95087e-24	45.5067
chr1:1209252	-2.79537	1.35085	-12.2019	5.99453e-25	4.95093e-24	45.5067
chr20:22819861	1.15951	2.9111	12.2019	5.99455e-25	4.95093e-24	45.5067
chr14:64601120	-2.16707	1.29244	-12.2019	5.99489e-25	4.95121e-24	45.5066
chr6:137871517	-2.10902	1.28451	-12.2018	5.99511e-25	4.95138e-24	45.5066
chr19:14113190	1.63866	-1.49738	12.2018	5.99521e-25	4.95147e-24	45.5066
chr19:44903851	1.33305	-1.22067	12.2018	5.99527e-25	4.95151e-24	45.5066
chr4:25664029	-1.30598	0.485427	-12.2018	5.99534e-25	4.95156e-24	45.5066
chr12:124512678	-1.29329	2.87396	-12.2018	5.99537e-25	4.95158e-24	45.5066
chr15:68256835	1.43268	-2.92524	12.2018	5.99552e-25	4.9517e-24	45.5065
chr1:108075262	-2.23646	1.21787	-12.2018	5.99574e-25	4.95188e-24	45.5065
chr10:71640005	1.07744	2.47372	12.2018	5.99578e-25	4.9519e-24	45.5065
chr18:6510785	1.62085	1.40872	12.2018	5.9959e-25	4.952e-24	45.5065
chr10:91609035	2.10488	-2.24195	12.2018	5.99674e-25	4.95268e-24	45.5063
chr6:75493651	-1.88976	-1.49195	-12.2018	5.99695e-25	4.95285e-24	45.5063
chr17:81466033	-1.53122	1.56463	-12.2018	5.99753e-25	4.95332e-24	45.5062
chr11:7512261	-1.42854	0.332317	-12.2018	5.9976e-25	4.95337e-24	45.5062
chr17:75635806	2.22963	-1.44982	12.2018	5.99839e-25	4.95402e-24	45.5061
chr11:10307064	1.45768	-2.65543	12.2018	5.99852e-25	4.95412e-24	45.506
chr10:114547635	-1.45622	2.17043	-12.2018	5.99862e-25	4.9542e-24	45.506
chr1:98385864	1.29707	2.09537	12.2018	5.99872e-25	4.95427e-24	45.506
chr10:71805812	1.35561	-0.739878	12.2018	5.99885e-25	4.95438e-24	45.506
chr11:45252424	1.0361	-0.325854	12.2018	5.99897e-25	4.95447e-24	45.506
chr6:70259489	1.33122	2.03659	12.2017	5.99906e-25	4.95454e-24	45.5059
chr16:30018688	1.4039	2.06134	12.2017	5.99925e-25	4.95469e-24	45.5059
chr15:98956385	-2.16841	1.49274	-12.2017	5.99957e-25	4.95495e-24	45.5059
chr19:42198385	-2.31561	1.64024	-12.2017	5.99978e-25	4.95511e-24	45.5058
chr10:80078427	1.24049	-3.03463	12.2017	5.99994e-25	4.95524e-24	45.5058
chr1:31618973	-1.8622	2.60049	-12.2017	6.00021e-25	4.95546e-24	45.5058
chr9:91037507	1.35585	-3.46012	12.2017	6.00024e-25	4.95547e-24	45.5058
chr1:1293829	2.08317	-1.84683	12.2017	6.00024e-25	4.95547e-24	45.5058
chr2:219485871	1.08378	1.36835	12.2017	6.00057e-25	4.95574e-24	45.5057
chr2:114123125	-2.16	0.431463	-12.2017	6.00063e-25	4.95579e-24	45.5057
chr1:24150337	1.37756	-3.96122	12.2017	6.00102e-25	4.9561e-24	45.5056
chr5:138609700	2.64659	-1.62317	12.2017	6.00108e-25	4.95614e-24	45.5056
chr1:37556758	1.49463	-3.06537	12.2017	6.0011e-25	4.95615e-24	45.5056
chr13:110507076	-1.88415	1.87476	-12.2017	6.0012e-25	4.95623e-24	45.5056
chr1:26863882	2.05915	-2.17762	12.2017	6.00158e-25	4.95654e-24	45.5055
chr9:79165211	2.16	-1.54537	12.2017	6.00167e-25	4.9566e-24	45.5055
chr11:113314267	1.46744	-3.05287	12.2017	6.00172e-25	4.95664e-24	45.5055
chr13:99892905	1.49293	1.52646	12.2017	6.00183e-25	4.95673e-24	45.5055
chr17:74955860	-1.7839	1.52378	-12.2017	6.00238e-25	4.95718e-24	45.5054
chr19:2424760	2.055	-0.23628	12.2016	6.00323e-25	4.95787e-24	45.5053
chr2:204260506	1.38207	1.2386	12.2016	6.00324e-25	4.95788e-24	45.5053
chr20:32190825	1.575	0.287012	12.2016	6.00381e-25	4.95834e-24	45.5052
chr17:7261821	1.10049	-3.78378	12.2016	6.00416e-25	4.95862e-24	45.5051
chr13:94704048	1.97476	-2.28884	12.2016	6.0044e-25	4.95882e-24	45.5051
chr4:146764322	1.21829	0.876098	12.2016	6.00482e-25	4.95916e-24	45.505
chr4:7812184	2.5078	-1.99134	12.2016	6.00485e-25	4.95918e-24	45.505
chr19:38664377	-1.14732	-0.330244	-12.2016	6.00526e-25	4.95951e-24	45.5049
chr3:39031079	1.40366	-0.73878	12.2016	6.00591e-25	4.96004e-24	45.5048
chr16:84040883	-2.19732	1.19805	-12.2016	6.00599e-25	4.9601e-24	45.5048
chr4:3408200	-1.82841	1.52299	-12.2016	6.00605e-25	4.96014e-24	45.5048
chr7:1648168	1.42305	0.39311	12.2015	6.00724e-25	4.96112e-24	45.5046
chr1:17273320	1.21671	2.5647	12.2015	6.00728e-25	4.96114e-24	45.5046
chr1:217136956	2.2122	-1.96963	12.2015	6.00728e-25	4.96114e-24	45.5046
chr7:131538634	2.44976	-1.73293	12.2015	6.00729e-25	4.96114e-24	45.5046
chr20:37286505	-1.58683	1.64402	-12.2015	6.00771e-25	4.96149e-24	45.5045
chr7:158508616	-1.34744	2.81421	-12.2015	6.0081e-25	4.9618e-24	45.5044
chr22:43848942	1.16317	-1.74317	12.2015	6.00815e-25	4.96184e-24	45.5044
chr4:42399568	1.46622	-3.26896	12.2015	6.00872e-25	4.9623e-24	45.5043
chr2:185738731	1.27902	-3.46878	12.2015	6.00963e-25	4.96305e-24	45.5042
chr10:131726068	-1.39244	2.04768	-12.2015	6.00977e-25	4.96316e-24	45.5042
chr7:133081240	1.54671	-2.32823	12.2015	6.00979e-25	4.96317e-24	45.5042
chr14:72925587	1.22524	1.75287	12.2015	6.00995e-25	4.96329e-24	45.5041
chr7:138751293	1.36244	1.98476	12.2015	6.01021e-25	4.9635e-24	45.5041
chr1:52603161	-1.0989	1.35726	-12.2015	6.01029e-25	4.96356e-24	45.5041
chr6:114055564	-1.26439	2.79195	-12.2015	6.01031e-25	4.96357e-24	45.5041
chr22:50697699	2.1122	-1.63049	12.2015	6.01072e-25	4.9639e-24	45.504
chr18:31499118	1.58049	-2.58451	12.2014	6.01196e-25	4.96492e-24	45.5038
chr15:85772546	-1.64963	1.48396	-12.2014	6.01206e-25	4.965e-24	45.5038
chr11:1834515	2.87573	-1.78335	12.2014	6.01221e-25	4.96512e-24	45.5038
chr5:181122169	-1.77549	-0.11128	-12.2014	6.01276e-25	4.96557e-24	45.5037
chr11:63762837	2.79585	-1.90732	12.2014	6.01328e-25	4.96599e-24	45.5036
chr7:1942641	-2.60512	1.77841	-12.2014	6.0133e-25	4.966e-24	45.5036
chr13:20301869	2.33683	-2.84573	12.2014	6.01365e-25	4.96628e-24	45.5035
chr22:50217107	-1.21963	2.78421	-12.2014	6.01395e-25	4.96652e-24	45.5035
chr13:112075618	1.95268	-0.504878	12.2014	6.01417e-25	4.9667e-24	45.5034
chr1:179825979	2.2922	-1.28537	12.2014	6.01458e-25	4.96703e-24	45.5034
chr8:98950283	2.28354	-1.57823	12.2013	6.01483e-25	4.96724e-24	45.5033
chr2:23508016	-1.65439	2.5872	-12.2013	6.01489e-25	4.96728e-24	45.5033
chr19:49689882	1.90037	-2.98823	12.2013	6.01538e-25	4.96767e-24	45.5032
chr11:69706446	1.4678	-1.54171	12.2013	6.01538e-25	4.96767e-24	45.5032
chr17:81983205	1.18512	2.80037	12.2013	6.01541e-25	4.96768e-24	45.5032
chr19:2737167	-2.45549	1.87896	-12.2013	6.01543e-25	4.9677e-24	45.5032
chr1:206930350	-2.33098	1.31732	-12.2013	6.01563e-25	4.96786e-24	45.5032
chr11:65647309	2.42683	-1.98183	12.2013	6.01564e-25	4.96786e-24	45.5032
chr6:156719736	1.64976	-2.61878	12.2013	6.01594e-25	4.96811e-24	45.5031
chr19:4976621	-1.555	-2.83055	-12.2013	6.01622e-25	4.96833e-24	45.5031
chr1:226128156	1.9311	-2.52433	12.2013	6.01704e-25	4.969e-24	45.503
chr6:39228311	2.07232	-0.700793	12.2013	6.01728e-25	4.96919e-24	45.5029
chr16:1542074	1.74866	-0.184939	12.2013	6.01733e-25	4.96923e-24	45.5029
chr17:77140106	-1.51707	-1.27683	-12.2013	6.01797e-25	4.96975e-24	45.5028
chr7:50400526	1.92976	-0.46561	12.2013	6.0182e-25	4.96993e-24	45.5028
chr7:157904616	1.26085	2.13457	12.2013	6.01823e-25	4.96995e-24	45.5028
chr11:417757	2.11195	-2.26878	12.2013	6.01827e-25	4.96998e-24	45.5028
chr17:58968671	1.46988	1.06823	12.2013	6.01829e-25	4.96999e-24	45.5028
chr14:100569448	1.49171	-1.71671	12.2013	6.0183e-25	4.96999e-24	45.5028
chr11:67500436	-1.52902	2.13829	-12.2012	6.01874e-25	4.97035e-24	45.5027
chr10:36670012	1.28732	-1.93073	12.2012	6.01884e-25	4.97043e-24	45.5027
chr4:107033864	1.44049	0.493902	12.2012	6.01938e-25	4.97087e-24	45.5026
chr1:12615402	2.32244	-1.60427	12.2012	6.02042e-25	4.97172e-24	45.5024
chr15:86527615	-1.77378	1.46372	-12.2012	6.02095e-25	4.97215e-24	45.5023
chr1:203325120	-1.84841	0.0759146	-12.2012	6.02126e-25	4.97241e-24	45.5023
chr11:118609712	2.26305	-2.22982	12.2012	6.02133e-25	4.97246e-24	45.5023
chr3:126538500	1.45707	0.473293	12.2012	6.02139e-25	4.9725e-24	45.5022
chrX:21657674	1.87232	-1.43262	12.2012	6.02151e-25	4.97259e-24	45.5022
chr1:201014249	1.64561	-1.48146	12.2012	6.02151e-25	4.97259e-24	45.5022
chr19:48194997	1.42134	0.50872	12.2012	6.02154e-25	4.9726e-24	45.5022
chr5:37717639	2.63098	-2.1972	12.2012	6.02154e-25	4.9726e-24	45.5022
chr7:6621250	-1.54256	1.88982	-12.2011	6.02333e-25	4.97407e-24	45.5019
chr19:54161120	1.98134	-1.58921	12.2011	6.02382e-25	4.97447e-24	45.5018
chr9:136225366	-1.91988	2.29543	-12.2011	6.02399e-25	4.9746e-24	45.5018
chr3:142962888	1.24085	0.682988	12.2011	6.02419e-25	4.97477e-24	45.5018
chr5:126198273	-1.77951	1.74073	-12.2011	6.02464e-25	4.97513e-24	45.5017
chr16:24686165	1.34695	-2.86762	12.2011	6.02479e-25	4.97524e-24	45.5017
chr13:51542027	-2.14585	0.96	-12.2011	6.0248e-25	4.97525e-24	45.5017
chr4:169101106	-1.71488	2.03207	-12.2011	6.02582e-25	4.97609e-24	45.5015
chr20:37520364	1.70366	1.255	12.201	6.02679e-25	4.97688e-24	45.5013
chr2:46814367	-2.1261	0.569878	-12.201	6.02686e-25	4.97693e-24	45.5013
chr4:139455111	1.5628	-2.88982	12.201	6.02702e-25	4.97706e-24	45.5013
chr7:157254005	-1.52646	2.56787	-12.201	6.02711e-25	4.97712e-24	45.5013
chr11:65113573	1.55732	-2.45524	12.201	6.02719e-25	4.97718e-24	45.5013
chr5:43232190	-1.55671	0.494573	-12.201	6.0272e-25	4.97718e-24	45.5013
chr1:209772523	1.08659	1.27439	12.201	6.0272e-25	4.97718e-24	45.5013
chr14:38990119	-2.18549	0.920183	-12.201	6.02725e-25	4.97722e-24	45.5013
chr12:52152625	1.66902	-2.8339	12.201	6.02729e-25	4.97725e-24	45.5013
chr8:96162521	-1.45793	2.80116	-12.201	6.0276e-25	4.9775e-24	45.5012
chr18:48020511	1.11866	0.463476	12.201	6.0279e-25	4.97774e-24	45.5012
chr5:177406012	-2.51	1.25659	-12.201	6.02808e-25	4.97788e-24	45.5011
chr10:132919141	-1.78024	2.325	-12.201	6.02832e-25	4.97807e-24	45.5011
chr14:36515742	1.41902	-2.93463	12.201	6.02851e-25	4.97822e-24	45.5011
chr7:138798568	1.70524	-0.890671	12.201	6.02911e-25	4.97871e-24	45.501
chr11:73405284	-2.73476	1.96799	-12.201	6.02984e-25	4.97931e-24	45.5008
chr17:3888678	2.24159	-1.64604	12.2009	6.03149e-25	4.98066e-24	45.5006
chr1:203273490	1.72866	-3.80287	12.2009	6.03174e-25	4.98086e-24	45.5005
chr14:68508495	-1.03415	3.49354	-12.2009	6.03179e-25	4.98091e-24	45.5005
chr7:95324341	1.61622	0.154451	12.2009	6.03192e-25	4.981e-24	45.5005
chr2:8285006	1.39476	2.69884	12.2009	6.03197e-25	4.98104e-24	45.5005
chr11:63511266	-1.65659	1.88707	-12.2009	6.03204e-25	4.98109e-24	45.5005
chr2:104758623	1.65768	-2.60884	12.2009	6.0322e-25	4.98122e-24	45.5005
chr1:162071574	1.3939	1.86902	12.2009	6.03221e-25	4.98122e-24	45.5005
chr6:56869422	-2.1422	0.886341	-12.2009	6.03254e-25	4.98149e-24	45.5004
chr11:65424431	1.27439	-3.48488	12.2009	6.03255e-25	4.98149e-24	45.5004
chr12:124772716	1.21146	1.14049	12.2009	6.03284e-25	4.98172e-24	45.5003
chrX:129718120	2.04756	-0.669512	12.2009	6.03326e-25	4.98206e-24	45.5003
chr1:161099007	1.7789	-2.86665	12.2009	6.03329e-25	4.98208e-24	45.5003
chr3:153961436	-2.32854	1.05012	-12.2009	6.03396e-25	4.98263e-24	45.5002
chr5:180389817	1.05317	0.450854	12.2009	6.03411e-25	4.98275e-24	45.5001
chr3:38138222	1.13549	-0.599207	12.2009	6.03429e-25	4.98289e-24	45.5001
chr2:226257015	-2.18073	0.783415	-12.2008	6.03469e-25	4.98322e-24	45.5
chr11:72088316	1.18415	2.37732	12.2008	6.03476e-25	4.98327e-24	45.5
chr9:37033288	1.33561	-0.983049	12.2008	6.03577e-25	4.9841e-24	45.4999
chr1:107139797	1.83402	-2.67457	12.2008	6.03617e-25	4.98442e-24	45.4998
chr2:54065660	-1.89512	1.49171	-12.2008	6.03618e-25	4.98442e-24	45.4998
chr14:53450590	-1.39366	2.44939	-12.2008	6.0363e-25	4.98452e-24	45.4998
chr7:50401322	1.48854	1.12829	12.2008	6.0364e-25	4.98459e-24	45.4998
chr11:1000887	-2.38305	1.10567	-12.2008	6.03701e-25	4.98509e-24	45.4997
chr1:197735685	-1.40659	3.05085	-12.2008	6.03742e-25	4.98543e-24	45.4996
chr3:31981982	1.83841	-2.6414	12.2008	6.03766e-25	4.98561e-24	45.4995
chr13:95604363	2.31024	-1.93268	12.2007	6.03837e-25	4.98619e-24	45.4994
chr1:200038494	1.69171	-2.14659	12.2007	6.03853e-25	4.98632e-24	45.4994
chr20:38927342	1.71976	-0.959146	12.2007	6.03863e-25	4.98639e-24	45.4994
chr1:12160039	1.52988	0.92128	12.2007	6.03936e-25	4.987e-24	45.4993
chr19:4916565	-2.67268	1.30573	-12.2007	6.03939e-25	4.98702e-24	45.4993
chr7:114083675	1.82476	-2.5103	12.2007	6.03954e-25	4.98713e-24	45.4992
chr2:237626976	1.75317	-3.06134	12.2007	6.04065e-25	4.98804e-24	45.4991
chr16:86925522	2.64134	-0.871402	12.2007	6.04086e-25	4.98821e-24	45.499
chr20:52684435	1.26622	0.3025	12.2007	6.04096e-25	4.98829e-24	45.499
chr16:88691461	-1.91732	0.717073	-12.2007	6.04101e-25	4.98832e-24	45.499
chr6:6001146	2.22293	-2.34134	12.2007	6.04127e-25	4.98853e-24	45.499
chr10:101749674	1.73768	0.264695	12.2007	6.04214e-25	4.98924e-24	45.4988
chr7:101222163	0.920976	0.778171	12.2006	6.04228e-25	4.98935e-24	45.4988
chr19:4538160	1.23854	2.80134	12.2006	6.04271e-25	4.98971e-24	45.4987
chr5:14487255	1.32244	2.69512	12.2006	6.04314e-25	4.99005e-24	45.4986
chrX:40102616	1.35768	0.733598	12.2006	6.04435e-25	4.99104e-24	45.4984
chr14:35369418	-1.06183	3.09091	-12.2006	6.04445e-25	4.99112e-24	45.4984
chr7:4774868	1.21793	-1.3536	12.2006	6.04462e-25	4.99126e-24	45.4984
chr20:3632541	1.22659	2.23841	12.2006	6.0447e-25	4.99132e-24	45.4984
chr19:45901283	1.76159	-2.71189	12.2006	6.04513e-25	4.99166e-24	45.4983
chr14:105285299	-2.65268	1.8911	-12.2006	6.04539e-25	4.99187e-24	45.4983
chr7:147510117	1.28488	1.13793	12.2006	6.04585e-25	4.99225e-24	45.4982
chr1:7913154	1.3989	-1.25762	12.2005	6.04649e-25	4.99277e-24	45.4981
chr12:94158338	-2.6372	1.63348	-12.2005	6.04664e-25	4.99289e-24	45.4981
chr12:6198269	2.33927	-0.761585	12.2005	6.04686e-25	4.99306e-24	45.498
chr2:199468678	1.58512	-3.02622	12.2005	6.04709e-25	4.99324e-24	45.498
chr17:81403218	1.55793	1.18433	12.2005	6.04712e-25	4.99327e-24	45.498
chr13:113104361	-1.68085	2.13433	-12.2005	6.04944e-25	4.99518e-24	45.4976
chr1:37557083	2.46561	-1.79598	12.2004	6.05019e-25	4.99578e-24	45.4975
chr8:37472439	-2.50329	0.904451	-12.2004	6.05021e-25	4.9958e-24	45.4975
chr14:99729275	-1.5522	1.10378	-12.2004	6.05126e-25	4.99666e-24	45.4973
chr9:21584940	-1.57098	2.25561	-12.2004	6.05137e-25	4.99674e-24	45.4973
chr19:46298415	1.48134	-2.39835	12.2004	6.05167e-25	4.99699e-24	45.4972
chr6:79454138	1.64646	-2.1564	12.2004	6.05176e-25	4.99705e-24	45.4972
chr9:110292194	-2.33793	1.03104	-12.2004	6.05197e-25	4.99722e-24	45.4972
chr20:63708688	1.51841	-3.81945	12.2004	6.05206e-25	4.99729e-24	45.4972
chr4:113763061	1.45354	-2.73323	12.2004	6.05223e-25	4.99742e-24	45.4971
chr11:120302014	2.50829	-1.5228	12.2004	6.05255e-25	4.99769e-24	45.4971
chr13:100397347	-1.33268	1.87073	-12.2004	6.05262e-25	4.99774e-24	45.4971
chr1:226736964	1.9211	-1.78104	12.2004	6.05269e-25	4.99779e-24	45.4971
chr10:69410793	2.60963	1.32738	12.2004	6.05344e-25	4.9984e-24	45.4969
chr1:187442966	-1.36098	2.04012	-12.2004	6.05353e-25	4.99847e-24	45.4969
chr12:19239858	-2.01476	1.03787	-12.2004	6.05399e-25	4.99884e-24	45.4969
chr6:116190761	2.31976	-1.59232	12.2003	6.05425e-25	4.99906e-24	45.4968
chr1:154787878	1.27122	2.46195	12.2003	6.05436e-25	4.99914e-24	45.4968
chr18:79638693	1.38841	0.899695	12.2003	6.05466e-25	4.99938e-24	45.4967
chr19:14114346	-1.47244	1.69378	-12.2003	6.05535e-25	4.99994e-24	45.4966
chr6:83430791	1.77866	-2.83921	12.2003	6.0554e-25	4.99998e-24	45.4966
chr7:155646682	1.24634	1.55	12.2003	6.05618e-25	5.00062e-24	45.4965
chr11:75205314	1.39646	-1.23665	12.2003	6.05676e-25	5.00109e-24	45.4964
chr17:40937460	1.99805	-2.37805	12.2003	6.05685e-25	5.00115e-24	45.4964
chr19:1267857	1.55488	-2.4422	12.2003	6.05715e-25	5.0014e-24	45.4963
chr15:36879701	2.03829	-1.25805	12.2003	6.05742e-25	5.00161e-24	45.4963
chr10:89549666	2.52378	-1.45348	12.2003	6.05774e-25	5.00187e-24	45.4962
chr4:8200785	2.25866	-2.61823	12.2003	6.05774e-25	5.00187e-24	45.4962
chr3:130649279	-1.68537	1.90256	-12.2002	6.05812e-25	5.00218e-24	45.4962
chr6:31168477	1.47622	1.12433	12.2002	6.05833e-25	5.00234e-24	45.4961
chr15:58331753	1.60207	-2.16311	12.2002	6.05836e-25	5.00236e-24	45.4961
chr8:101361471	-2.01146	-0.562317	-12.2002	6.05848e-25	5.00245e-24	45.4961
chr16:85650581	-2.08134	0.907744	-12.2002	6.05856e-25	5.00252e-24	45.4961
chr17:34582879	-1.40341	-1.95488	-12.2002	6.05865e-25	5.00259e-24	45.4961
chr7:107386430	-1.52073	1.56098	-12.2002	6.05881e-25	5.00271e-24	45.4961
chr5:619889	-2.4461	2.03561	-12.2002	6.05903e-25	5.00289e-24	45.496
chr10:12825622	2.33878	-0.816341	12.2002	6.05908e-25	5.00292e-24	45.496
chr5:1295683	1.32488	-2.27537	12.2002	6.05938e-25	5.00316e-24	45.496
chr4:14169640	1.48085	0.642988	12.2002	6.05958e-25	5.00332e-24	45.4959
chr13:111158070	-2.15549	1.15591	-12.2002	6.06022e-25	5.00385e-24	45.4958
chr6:13296525	1.23024	1.84756	12.2002	6.06125e-25	5.00469e-24	45.4957
chr19:39167901	2.63927	-1.56561	12.2002	6.06176e-25	5.0051e-24	45.4956
chr10:120179744	-1.695	1.9053	-12.2001	6.06193e-25	5.00524e-24	45.4955
chr19:45087624	-2.01963	1.83811	-12.2001	6.06197e-25	5.00527e-24	45.4955
chr11:394817	2.66049	-1.98915	12.2001	6.06285e-25	5.00599e-24	45.4954
chr11:69089380	-1.54085	0.972378	-12.2001	6.06333e-25	5.00638e-24	45.4953
chr7:2299194	-1.95061	2.37274	-12.2001	6.06419e-25	5.00708e-24	45.4952
chr10:79075190	-1.69451	0.268232	-12.2001	6.06431e-25	5.00717e-24	45.4952
chr3:60537562	-1.71524	1.54116	-12.2001	6.06453e-25	5.00735e-24	45.4951
chr14:102221070	2.37622	-1.78677	12.2001	6.06472e-25	5.0075e-24	45.4951
chr10:132281997	2.06951	-1.14415	12.2001	6.06491e-25	5.00765e-24	45.4951
chr11:70713061	-1.14854	2.34695	-12.2001	6.06502e-25	5.00774e-24	45.495
chr17:46027220	-2.21634	1.25415	-12.2001	6.06549e-25	5.00812e-24	45.495
chr4:3473444	-2.15012	1.1753	-12.2001	6.0655e-25	5.00812e-24	45.495
chr15:96322965	2.4278	-2.43695	12.2	6.06605e-25	5.00857e-24	45.4949
chr1:185663156	-2.45159	1.21543	-12.2	6.06608e-25	5.00859e-24	45.4949
chr8:119207810	1.50488	-3.24171	12.2	6.06684e-25	5.00921e-24	45.4947
chr16:81623706	-2.35878	1.1728	-12.2	6.06688e-25	5.00924e-24	45.4947
chr17:50636234	-1.22854	1.83817	-12.2	6.06758e-25	5.00981e-24	45.4946
chr13:98572439	2.46585	-2.36061	12.2	6.06804e-25	5.01018e-24	45.4945
chr3:194842387	1.38707	0.674146	12.2	6.06808e-25	5.0102e-24	45.4945
chr11:114180065	2.21854	-1.90927	12.2	6.06808e-25	5.0102e-24	45.4945
chr11:46272823	2.81427	-2.18579	12.2	6.06852e-25	5.01056e-24	45.4945
chr17:80456694	1.39439	2.07524	12.2	6.06915e-25	5.01107e-24	45.4944
chr7:151341404	1.9339	-1.03061	12.2	6.06918e-25	5.0111e-24	45.4944
chr14:96920286	-2.34305	1.59067	-12.2	6.06942e-25	5.01129e-24	45.4943
chr13:111588406	1.40402	3.03726	12.2	6.06962e-25	5.01144e-24	45.4943
chr19:1387132	-1.40524	2.78396	-12.2	6.0697e-25	5.01151e-24	45.4943
chr16:55372634	1.16049	0.750976	12.2	6.06981e-25	5.0116e-24	45.4942
chr19:32677164	-1.42463	-0.893293	-12.1999	6.06993e-25	5.01169e-24	45.4942
chr1:117636487	1.31244	1.43171	12.1999	6.06998e-25	5.01172e-24	45.4942
chr2:71459073	1.38927	2.35	12.1999	6.07031e-25	5.01199e-24	45.4942
chr8:144510107	1.27049	-2.2722	12.1999	6.07075e-25	5.01234e-24	45.4941
chr3:193452094	1.17256	2.3114	12.1999	6.07124e-25	5.01274e-24	45.494
chr6:168999616	-1.24793	1.65909	-12.1999	6.07156e-25	5.013e-24	45.494
chr14:36658669	1.90402	-3.08726	12.1999	6.07189e-25	5.01327e-24	45.4939
chr14:77026029	2.64171	-1.81634	12.1999	6.07194e-25	5.01331e-24	45.4939
chr8:143954986	1.83	0.806341	12.1999	6.07206e-25	5.0134e-24	45.4939
chr16:66368420	-2.37	1.11488	-12.1999	6.07233e-25	5.01362e-24	45.4938
chr10:104616090	-2.0128	1.31177	-12.1999	6.07235e-25	5.01363e-24	45.4938
chr8:141127924	1.3572	-3.01933	12.1999	6.07272e-25	5.01392e-24	45.4938
chr17:45430685	2.19244	-2.20146	12.1999	6.07292e-25	5.01408e-24	45.4937
chr6:31903148	-1.73305	1.00494	-12.1999	6.07331e-25	5.0144e-24	45.4937
chr3:114103678	1.51476	2.38018	12.1999	6.0735e-25	5.01455e-24	45.4936
chr12:130119410	-1.74695	1.16994	-12.1999	6.07378e-25	5.01478e-24	45.4936
chr8:144507927	1.13439	0.0618293	12.1998	6.074e-25	5.01495e-24	45.4936
chr20:62352014	-1.23829	3.09732	-12.1998	6.07405e-25	5.01498e-24	45.4936
chr5:175718552	1.38549	1.33311	12.1998	6.07412e-25	5.01504e-24	45.4935
chr4:4377911	1.37378	2.45494	12.1998	6.07437e-25	5.01523e-24	45.4935
chr3:157542985	1.8522	-3.39085	12.1998	6.07473e-25	5.01553e-24	45.4934
chr17:62138902	-1.15451	-0.114085	-12.1998	6.07487e-25	5.01564e-24	45.4934
chr4:725222	-1.34232	2.56262	-12.1998	6.07538e-25	5.01605e-24	45.4933
chr15:70505057	-1.89341	1.4672	-12.1998	6.07543e-25	5.01609e-24	45.4933
chr17:15590068	-2.62488	1.26256	-12.1998	6.07606e-25	5.01661e-24	45.4932
chr14:90294503	-2.28305	1.51445	-12.1998	6.07623e-25	5.01673e-24	45.4932
chr12:57839285	-1.67659	0.079878	-12.1998	6.07633e-25	5.01682e-24	45.4932
chr13:51243984	1.62305	-1.79299	12.1998	6.07636e-25	5.01683e-24	45.4932
chr1:16112416	1.32732	2.59476	12.1998	6.07708e-25	5.01742e-24	45.4931
chr6:108176607	1.76915	-3.16494	12.1997	6.07843e-25	5.01853e-24	45.4928
chr12:130686939	-1.51537	0.342561	-12.1997	6.07897e-25	5.01897e-24	45.4927
chr14:56811992	2.05512	-2.37256	12.1997	6.07954e-25	5.01944e-24	45.4927
chr9:89649301	1.81317	0.405366	12.1997	6.07986e-25	5.01969e-24	45.4926
chr8:124997824	1.07573	-3.1325	12.1997	6.08005e-25	5.01984e-24	45.4926
chr19:7484001	1.83476	1.33652	12.1997	6.08083e-25	5.02048e-24	45.4924
chr1:25907124	2.05	-2.55439	12.1997	6.08088e-25	5.02051e-24	45.4924
chr7:99390011	1.48756	0.302195	12.1997	6.08132e-25	5.02087e-24	45.4924
chr6:6002579	2.19415	-2.53305	12.1997	6.08136e-25	5.0209e-24	45.4924
chr7:131545028	1.58988	-3.40726	12.1996	6.08231e-25	5.02168e-24	45.4922
chr19:1308161	1.64171	2.10488	12.1996	6.08252e-25	5.02184e-24	45.4922
chr21:44334169	-1.66976	2.44634	-12.1996	6.08253e-25	5.02185e-24	45.4922
chr9:113650784	1.16756	2.09744	12.1996	6.08257e-25	5.02188e-24	45.4922
chr6:52839581	1.3161	0.166098	12.1996	6.08271e-25	5.02198e-24	45.4921
chr6:151325176	-2.20951	0.37061	-12.1996	6.08305e-25	5.02226e-24	45.4921
chr6:43143760	1.595	-3.42006	12.1996	6.08325e-25	5.02242e-24	45.492
chr3:46694058	1.25463	-3.61671	12.1996	6.08361e-25	5.02271e-24	45.492
chr4:7029431	-1.13817	3.22762	-12.1996	6.08381e-25	5.02287e-24	45.492
chr6:12539006	2.14756	-0.99561	12.1996	6.08482e-25	5.02369e-24	45.4918
chr3:11559320	-1.88073	1.20951	-12.1996	6.08488e-25	5.02374e-24	45.4918
chr1:931569	1.81378	0.485671	12.1996	6.08532e-25	5.0241e-24	45.4917
chr3:30292574	-2.17073	1.33378	-12.1995	6.08613e-25	5.02476e-24	45.4916
chr6:81751577	1.1361	-3.96744	12.1995	6.08708e-25	5.02554e-24	45.4914
chr7:17021380	-2.41976	1.26098	-12.1995	6.08736e-25	5.02577e-24	45.4914
chr16:68839960	-1.61659	2.24732	-12.1995	6.08758e-25	5.02594e-24	45.4913
chr14:105118516	2.11793	-1.26933	12.1995	6.08773e-25	5.02606e-24	45.4913
chr12:132394137	-1.78207	1.63555	-12.1995	6.08794e-25	5.02623e-24	45.4913
chr2:3786661	-2.18073	1.63939	-12.1995	6.08802e-25	5.02629e-24	45.4913
chr5:112923141	1.59122	0.866098	12.1995	6.08803e-25	5.02629e-24	45.4913
chr5:34503075	-1.3628	1.5814	-12.1995	6.08846e-25	5.02664e-24	45.4912
chr20:59758777	1.19537	1.70683	12.1995	6.08851e-25	5.02667e-24	45.4912
chr19:17497340	2.41707	-1.06317	12.1995	6.08908e-25	5.02714e-24	45.4911
chr10:95531885	-1.51829	1.79293	-12.1995	6.08957e-25	5.02754e-24	45.491
chr17:413305	-2.70415	1.81146	-12.1994	6.09e-25	5.02789e-24	45.4909
chr4:62531411	1.26695	0.0932317	12.1994	6.09095e-25	5.02867e-24	45.4908
chr10:77027770	-2.78061	1.58884	-12.1994	6.09109e-25	5.02878e-24	45.4908
chr17:27380970	-1.70622	1.64348	-12.1994	6.09154e-25	5.02914e-24	45.4907
chr19:15453182	3.04341	-2.11939	12.1994	6.0916e-25	5.02918e-24	45.4907
chr1:62128931	-1.29695	3.17372	-12.1994	6.09176e-25	5.02931e-24	45.4906
chr6:35506111	2.41549	-1.35665	12.1994	6.09189e-25	5.02941e-24	45.4906
chr10:132240298	-1.66915	2.3414	-12.1994	6.09236e-25	5.02979e-24	45.4906
chr14:105486635	1.20232	-3.23213	12.1994	6.09246e-25	5.02987e-24	45.4905
chr13:24511355	-2.05439	0.152805	-12.1994	6.09264e-25	5.03001e-24	45.4905
chr11:102832184	-1.36951	0.830732	-12.1994	6.09281e-25	5.03014e-24	45.4905
chr21:15164807	1.59549	0.185427	12.1993	6.0939e-25	5.03104e-24	45.4903
chr3:117691890	1.44793	1.9303	12.1993	6.094e-25	5.03112e-24	45.4903
chr10:112832250	1.54415	0.499512	12.1993	6.09654e-25	5.03321e-24	45.4899
chr1:3141625	1.37378	2.76299	12.1993	6.09664e-25	5.03328e-24	45.4899
chr13:113818389	1.14817	2.4625	12.1993	6.09674e-25	5.03336e-24	45.4898
chr1:206023947	1.1939	2.36915	12.1993	6.09682e-25	5.03342e-24	45.4898
chr2:64332137	1.22244	2.35305	12.1993	6.09691e-25	5.03349e-24	45.4898
chr8:47942407	1.99256	-0.205183	12.1993	6.09698e-25	5.03354e-24	45.4898
chr8:23223697	1.85415	-2.06329	12.1993	6.09738e-25	5.03386e-24	45.4897
chr2:38959997	1.7978	-2.49829	12.1993	6.09744e-25	5.03391e-24	45.4897
chr12:104350887	1.16988	2.93774	12.1993	6.0975e-25	5.03395e-24	45.4897
chr10:124566011	2.27549	-1.94823	12.1992	6.0977e-25	5.03411e-24	45.4897
chr16:86565773	1.68171	-3.53573	12.1992	6.09842e-25	5.0347e-24	45.4896
chr16:57042737	-2.23793	0.97811	-12.1992	6.09843e-25	5.0347e-24	45.4896
chr19:38370682	1.285	1.68372	12.1992	6.09938e-25	5.03548e-24	45.4894
chr16:729081	1.34207	-0.988598	12.1992	6.09954e-25	5.03561e-24	45.4894
chr13:112071635	1.69732	-2.0578	12.1992	6.09967e-25	5.03571e-24	45.4894
chr10:44185577	1.36476	2.12372	12.1992	6.09988e-25	5.03587e-24	45.4893
chr15:61174481	-2.06049	0.512195	-12.1992	6.10006e-25	5.03602e-24	45.4893
chr11:69463772	1.26951	0.727805	12.1992	6.10008e-25	5.03603e-24	45.4893
chr5:141477909	1.29146	1.74878	12.1992	6.10016e-25	5.03609e-24	45.4893
chr2:233385236	-1.73451	0.581768	-12.1992	6.10053e-25	5.03639e-24	45.4892
chr19:55674826	1.54171	-3.3011	12.1992	6.10122e-25	5.03695e-24	45.4891
chr9:88971604	-1.45598	1.30896	-12.1992	6.10148e-25	5.03716e-24	45.4891
chr7:157870806	-2.10427	0.815671	-12.1991	6.10169e-25	5.03733e-24	45.489
chr14:99241361	-1.22232	-1.05445	-12.1991	6.10219e-25	5.03773e-24	45.4889
chr3:53148309	-2.37183	1.06055	-12.1991	6.1023e-25	5.03782e-24	45.4889
chr8:144502002	2.80427	-1.9303	12.1991	6.10255e-25	5.03802e-24	45.4889
chr21:44267771	1.25366	2.1561	12.1991	6.10289e-25	5.03829e-24	45.4888
chr5:60488769	2.3739	-1.31085	12.1991	6.10331e-25	5.03864e-24	45.4888
chr14:59867356	-1.60878	2.50854	-12.1991	6.10336e-25	5.03867e-24	45.4888
chr9:131252143	-2.43244	1.61	-12.1991	6.1036e-25	5.03886e-24	45.4887
chr13:101488426	-1.21	2.08902	-12.1991	6.10361e-25	5.03887e-24	45.4887
chr14:73719121	2.20232	-0.503963	12.1991	6.10392e-25	5.03912e-24	45.4887
chr22:50177775	1.54646	1.33091	12.1991	6.10396e-25	5.03915e-24	45.4887
chr3:149377408	-2.13805	0.498415	-12.1991	6.10404e-25	5.0392e-24	45.4886
chr12:53561985	-1.41988	2.97677	-12.1991	6.10422e-25	5.03935e-24	45.4886
chr8:52322674	1.27146	1.70463	12.1991	6.1053e-25	5.04023e-24	45.4884
chr18:23336280	-2.16366	1.85622	-12.1991	6.10555e-25	5.04043e-24	45.4884
chr18:36688899	-1.4611	-0.411159	-12.199	6.10754e-25	5.04206e-24	45.4881
chr2:11748586	-1.85024	2.05207	-12.199	6.10785e-25	5.04232e-24	45.488
chr2:164695224	1.90049	0.109634	12.199	6.10792e-25	5.04237e-24	45.488
chr1:207925395	2.49293	-1.85122	12.199	6.10834e-25	5.04271e-24	45.4879
chr4:41645134	1.40927	1.24085	12.199	6.10884e-25	5.04312e-24	45.4879
chr1:46175389	1.29451	1.62104	12.199	6.10891e-25	5.04317e-24	45.4878
chr10:117163974	1.76354	-2.51372	12.199	6.10921e-25	5.04341e-24	45.4878
chr10:10830916	2.58756	-1.7378	12.1989	6.11023e-25	5.04425e-24	45.4876
chr2:41955187	1.28268	2.15976	12.1989	6.11028e-25	5.04428e-24	45.4876
chr9:3760227	-1.55037	-0.816524	-12.1989	6.11047e-25	5.04443e-24	45.4876
chr19:4916602	-2.70927	1.17671	-12.1989	6.11055e-25	5.04449e-24	45.4876
chr5:149037622	-1.77707	2.29195	-12.1989	6.11101e-25	5.04487e-24	45.4875
chr16:28508326	-1.60963	-1.73884	-12.1989	6.11106e-25	5.04491e-24	45.4875
chr10:130969792	-2.71732	0.834146	-12.1989	6.11108e-25	5.04491e-24	45.4875
chr6:83072790	-1.50707	2.04427	-12.1989	6.11137e-25	5.04514e-24	45.4874
chr11:78023734	-1.31646	1.68677	-12.1989	6.11146e-25	5.04521e-24	45.4874
chr12:66688867	1.43573	-0.900549	12.1989	6.11164e-25	5.04536e-24	45.4874
chr17:7042071	1.85951	-1.69183	12.1989	6.11177e-25	5.04546e-24	45.4874
chr5:156274809	1.52122	1.36415	12.1989	6.11206e-25	5.04569e-24	45.4873
chr17:81097529	1.80256	-3.14506	12.1989	6.11229e-25	5.04588e-24	45.4873
chr17:75326480	1.8339	-1.98549	12.1989	6.1125e-25	5.04604e-24	45.4873
chr11:35927257	-1.78988	-0.309207	-12.1989	6.11274e-25	5.04623e-24	45.4872
chr1:92785581	1.53927	-3.1	12.1989	6.11323e-25	5.04663e-24	45.4871
chr2:101435227	2.38573	-1.9886	12.1989	6.11328e-25	5.04667e-24	45.4871
chr4:123547672	2.73829	-1.91268	12.1988	6.11441e-25	5.0476e-24	45.4869
chr1:7782038	1.99512	-1.58012	12.1988	6.11493e-25	5.04802e-24	45.4869
chr16:85168828	1.54573	-3.18067	12.1988	6.115e-25	5.04807e-24	45.4869
chr17:75526584	1.75476	-2.11116	12.1988	6.11521e-25	5.04823e-24	45.4868
chr17:1455164	1.3611	-1.96579	12.1988	6.11603e-25	5.04891e-24	45.4867
chr5:7146816	-2.36622	1.32872	-12.1988	6.11617e-25	5.04902e-24	45.4867
chr11:59895650	-2.3022	1.2872	-12.1988	6.11646e-25	5.04925e-24	45.4866
chr1:46491050	2.065	-2.42128	12.1988	6.11657e-25	5.04934e-24	45.4866
chr1:167524787	1.06756	0.908049	12.1988	6.11665e-25	5.0494e-24	45.4866
chr6:132570598	1.49012	0.160915	12.1988	6.11688e-25	5.04958e-24	45.4865
chr9:19925639	2.06195	-1.49024	12.1988	6.11719e-25	5.04983e-24	45.4865
chr17:29572511	1.89439	-2.34939	12.1987	6.11787e-25	5.05039e-24	45.4864
chr11:67605947	1.15024	-0.682317	12.1987	6.11884e-25	5.05118e-24	45.4862
chr16:89246950	1.48951	-2.90963	12.1987	6.11894e-25	5.05126e-24	45.4862
chr1:160550653	1.81598	-0.597134	12.1987	6.11905e-25	5.05134e-24	45.4862
chr12:115987853	1.44317	1.22098	12.1987	6.11934e-25	5.05157e-24	45.4861
chr11:74462902	-2.58585	1.76976	-12.1987	6.12104e-25	5.05297e-24	45.4859
chr14:97413318	1.50915	-2.63091	12.1987	6.12145e-25	5.05331e-24	45.4858
chr14:105284162	-2.36768	0.855061	-12.1986	6.12232e-25	5.05401e-24	45.4857
chr12:132602674	1.39756	-2.1522	12.1986	6.12308e-25	5.05464e-24	45.4855
chr4:183995886	1.725	-1.2364	12.1986	6.12334e-25	5.05484e-24	45.4855
chr1:53276559	1.97683	0.203537	12.1986	6.1237e-25	5.05514e-24	45.4854
chr8:143038867	2.1011	-2.45384	12.1986	6.1243e-25	5.05563e-24	45.4853
chr1:153561445	1.27122	0.00597561	12.1986	6.12453e-25	5.05581e-24	45.4853
chr1:110280240	1.59183	0.462134	12.1986	6.12453e-25	5.05581e-24	45.4853
chr11:69699246	-1.46159	1.9536	-12.1986	6.12475e-25	5.05598e-24	45.4853
chr8:1097791	1.48963	1.42104	12.1986	6.12508e-25	5.05624e-24	45.4852
chr10:48745836	1.27793	2.90116	12.1986	6.12518e-25	5.05633e-24	45.4852
chr17:38918702	1.73561	0.497805	12.1985	6.12581e-25	5.05684e-24	45.4851
chr3:195863216	1.09037	-3.47165	12.1985	6.12689e-25	5.05773e-24	45.4849
chr8:8743578	1.76146	-0.821098	12.1985	6.1273e-25	5.05806e-24	45.4848
chr2:235508586	-1.74476	0.453841	-12.1985	6.12736e-25	5.0581e-24	45.4848
chr7:97017161	1.22488	-3.06744	12.1985	6.12741e-25	5.05814e-24	45.4848
chr3:4906545	2.80927	-1.82634	12.1985	6.12772e-25	5.05839e-24	45.4848
chr2:65018202	-2.49573	1.28433	-12.1985	6.12786e-25	5.0585e-24	45.4848
chr16:86722529	1.57793	1.68079	12.1985	6.1279e-25	5.05853e-24	45.4847
chr2:200735845	1.9189	-1.42299	12.1985	6.12804e-25	5.05863e-24	45.4847
chr1:112403903	1.38427	0.662134	12.1984	6.12965e-25	5.05995e-24	45.4845
chr16:4935642	1.93768	-2.33774	12.1984	6.13005e-25	5.06028e-24	45.4844
chr17:7833642	1.10476	0.345915	12.1984	6.13043e-25	5.06059e-24	45.4843
chr4:94454606	2.46073	-1.42829	12.1984	6.13164e-25	5.06158e-24	45.4841
chr10:13690624	2.505	-1.88945	12.1984	6.13213e-25	5.06198e-24	45.4841
chr13:109782047	2.19354	-2.04006	12.1984	6.13225e-25	5.06207e-24	45.484
chr17:28234054	1.99817	-2.21713	12.1984	6.13323e-25	5.06287e-24	45.4839
chr11:19196541	-1.83927	1.4239	-12.1984	6.13344e-25	5.06304e-24	45.4838
chr13:111225157	-1.81976	1.52415	-12.1983	6.13382e-25	5.06335e-24	45.4838
chr11:60852579	2.98415	-2.02012	12.1983	6.1343e-25	5.06374e-24	45.4837
chr6:168530942	-1.70159	1.85213	-12.1983	6.13434e-25	5.06376e-24	45.4837
chr7:25179579	1.10537	-0.0492683	12.1983	6.13437e-25	5.06378e-24	45.4837
chr4:56728818	-1.79256	1.00457	-12.1983	6.13447e-25	5.06386e-24	45.4837
chr20:63684324	-1.23317	3.24073	-12.1983	6.1347e-25	5.06405e-24	45.4836
chr1:201436161	1.77439	-2.64061	12.1983	6.13542e-25	5.06464e-24	45.4835
chr5:88680206	1.92232	-1.60177	12.1983	6.13614e-25	5.06522e-24	45.4834
chr2:222753041	-2.19878	1.03037	-12.1983	6.13614e-25	5.06522e-24	45.4834
chr3:63818449	-1.92793	0.849329	-12.1983	6.13634e-25	5.06538e-24	45.4834
chr8:4995701	1.21524	-0.778963	12.1983	6.13669e-25	5.06566e-24	45.4833
chr19:8147418	-1.95159	0.522744	-12.1983	6.1372e-25	5.06607e-24	45.4832
chr19:36776044	1.52415	-3.07268	12.1982	6.13827e-25	5.06695e-24	45.4831
chr1:173871122	-1.47878	2.37073	-12.1982	6.13839e-25	5.06705e-24	45.483
chr10:116268669	-1.85098	0.659878	-12.1982	6.1385e-25	5.06713e-24	45.483
chr17:58488385	1.18939	1.65165	12.1982	6.13868e-25	5.06727e-24	45.483
chr3:71443468	-1.41049	2.6122	-12.1982	6.14022e-25	5.06854e-24	45.4827
chr4:8209676	-1.90659	0.815854	-12.1982	6.14075e-25	5.06897e-24	45.4827
chr4:242398	1.41829	-2.94037	12.1982	6.14085e-25	5.06905e-24	45.4826
chr11:59212958	-2.44537	1.62805	-12.1981	6.14194e-25	5.06994e-24	45.4825
chr2:239440750	1.98317	-2.0339	12.1981	6.14289e-25	5.07071e-24	45.4823
chr12:103841647	1.31524	-3.3453	12.1981	6.14305e-25	5.07084e-24	45.4823
chr7:102934578	-1.70671	2.03274	-12.1981	6.14317e-25	5.07094e-24	45.4823
chr13:110135090	-1.37878	-1.66232	-12.1981	6.14386e-25	5.0715e-24	45.4822
chr4:41883542	1.11585	1.45232	12.1981	6.14393e-25	5.07155e-24	45.4821
chr17:8003576	2.54805	-2.10817	12.1981	6.14412e-25	5.0717e-24	45.4821
chr1:18279970	-1.81841	0.766524	-12.1981	6.14507e-25	5.07248e-24	45.482
chr19:58229453	1.95305	-2.04518	12.1981	6.14539e-25	5.07274e-24	45.4819
chr1:198679720	-2.15988	1.90726	-12.198	6.14578e-25	5.07305e-24	45.4818
chr13:75705092	2.62829	-1.59878	12.198	6.14622e-25	5.07341e-24	45.4818
chr2:235710811	-1.68183	2.08591	-12.198	6.14643e-25	5.07358e-24	45.4817
chr14:104774682	2.22098	-2.16476	12.198	6.14656e-25	5.07368e-24	45.4817
chr12:503527	2.03756	-2.15	12.198	6.14674e-25	5.07382e-24	45.4817
chr7:152132292	-1.2839	3.21537	-12.198	6.14709e-25	5.0741e-24	45.4816
chr1:8040213	-1.20732	3.1372	-12.198	6.14755e-25	5.07447e-24	45.4816
chr1:179812916	1.03549	0.557744	12.198	6.14857e-25	5.07531e-24	45.4814
chr1:27353470	-1.3811	2.27555	-12.198	6.14906e-25	5.07571e-24	45.4813
chr8:123183564	1.39659	3.12634	12.198	6.14948e-25	5.07605e-24	45.4812
chr2:44166245	2.09744	-0.84311	12.1979	6.14963e-25	5.07617e-24	45.4812
chr7:2379076	1.56061	1.6425	12.1979	6.15004e-25	5.0765e-24	45.4812
chr14:96627189	-2.305	1.67701	-12.1979	6.1515e-25	5.0777e-24	45.4809
chr6:134080244	2.46805	-1.39037	12.1979	6.15157e-25	5.07776e-24	45.4809
chr6:35411120	-2.1789	0.64311	-12.1979	6.15178e-25	5.07792e-24	45.4809
chr11:1339104	-1.72829	0.906585	-12.1979	6.15199e-25	5.07809e-24	45.4808
chr18:32551115	1.36512	-1.55317	12.1979	6.15209e-25	5.07816e-24	45.4808
chr17:71585375	1.21366	1.7922	12.1979	6.15224e-25	5.07828e-24	45.4808
chr17:41523958	3.00366	-1.7789	12.1979	6.15331e-25	5.07916e-24	45.4806
chr17:9238233	-1.19293	1.88439	-12.1979	6.15354e-25	5.07934e-24	45.4806
chr16:53501254	1.72512	-2.25061	12.1978	6.15374e-25	5.0795e-24	45.4806
chr4:20533359	-1.7872	1.94201	-12.1978	6.15375e-25	5.0795e-24	45.4805
chr20:63411989	-1.94134	1.07238	-12.1978	6.15381e-25	5.07955e-24	45.4805
chr9:131836623	1.13585	1.91817	12.1978	6.15408e-25	5.07977e-24	45.4805
chr11:1101288	-1.8778	0.852073	-12.1978	6.15424e-25	5.07989e-24	45.4805
chr2:49753647	1.28793	0.269207	12.1978	6.15458e-25	5.08016e-24	45.4804
chr13:23898202	1.21232	1.47287	12.1978	6.15494e-25	5.08045e-24	45.4804
chr20:48774745	-2.12207	1.18652	-12.1978	6.15529e-25	5.08074e-24	45.4803
chr9:136663451	-2.20756	1.65195	-12.1978	6.15698e-25	5.08213e-24	45.48
chr7:369611	-2.2811	1.22189	-12.1978	6.1571e-25	5.08222e-24	45.48
chr16:54283803	1.80561	-1.74244	12.1978	6.15739e-25	5.08245e-24	45.48
chr11:76277295	1.18695	1.43128	12.1977	6.15843e-25	5.08331e-24	45.4798
chr7:6154314	1.78683	0.833659	12.1977	6.15877e-25	5.08359e-24	45.4797
chr2:9473774	1.99329	-2.16433	12.1977	6.15883e-25	5.08362e-24	45.4797
chr11:90133800	1.56512	-0.141098	12.1977	6.15924e-25	5.08396e-24	45.4797
chr3:126542393	1.72098	0.438415	12.1977	6.15932e-25	5.08402e-24	45.4796
chr1:108058208	-1.59329	2.13591	-12.1977	6.15946e-25	5.08413e-24	45.4796
chr19:17751501	-1.81232	-0.449329	-12.1977	6.15966e-25	5.08428e-24	45.4796
chr6:170172629	0.981098	1.96652	12.1977	6.15966e-25	5.08428e-24	45.4796
chr6:166863478	1.16976	1.03939	12.1977	6.1599e-25	5.08448e-24	45.4796
chr7:113371908	-1.81159	1.2014	-12.1977	6.16019e-25	5.08471e-24	45.4795
chr7:48090083	1.58183	-2.6503	12.1977	6.16025e-25	5.08475e-24	45.4795
chr1:8058663	2.39171	-1.83402	12.1977	6.16145e-25	5.08573e-24	45.4793
chr5:177485608	1.05646	2.37591	12.1976	6.16283e-25	5.08687e-24	45.4791
chr2:119433863	1.08268	2.83085	12.1976	6.16313e-25	5.08711e-24	45.479
chr10:129046560	-1.76159	1.92091	-12.1976	6.16329e-25	5.08724e-24	45.479
chr8:134831142	1.61927	-3.0922	12.1976	6.16361e-25	5.08749e-24	45.479
chr1:31588921	1.65329	-3.13018	12.1976	6.16363e-25	5.0875e-24	45.4789
chr9:137049813	1.28195	-1.98	12.1976	6.16425e-25	5.08801e-24	45.4788
chr1:35444233	1.42768	2.50555	12.1976	6.16512e-25	5.08872e-24	45.4787
chr7:93043694	2.08439	-2.30902	12.1976	6.16526e-25	5.08883e-24	45.4787
chr2:206410369	1.17085	2.56689	12.1976	6.16537e-25	5.08892e-24	45.4787
chr5:170333265	-2.67439	1.30171	-12.1976	6.16553e-25	5.08904e-24	45.4786
chr7:23710181	1.56927	2.80537	12.1975	6.1661e-25	5.08951e-24	45.4785
chr10:77111743	-1.4061	-1.44476	-12.1975	6.16611e-25	5.08951e-24	45.4785
chr19:39915322	1.16988	-0.472134	12.1975	6.16615e-25	5.08954e-24	45.4785
chr1:151126244	-1.93366	1.64049	-12.1975	6.16676e-25	5.09003e-24	45.4784
chr4:2746748	1.54646	2.41409	12.1975	6.16676e-25	5.09003e-24	45.4784
chr21:44285886	2.17915	-2.5286	12.1975	6.16679e-25	5.09005e-24	45.4784
chr18:63300746	1.49037	2.66738	12.1975	6.16686e-25	5.0901e-24	45.4784
chr7:12571790	-1.8822	1.3928	-12.1975	6.16757e-25	5.09068e-24	45.4783
chr2:172674855	1.2428	-1.41811	12.1975	6.16813e-25	5.09113e-24	45.4782
chr1:225887830	2.09671	-2.37945	12.1975	6.16881e-25	5.09169e-24	45.4781
chr2:236211389	-1.32317	3.00829	-12.1975	6.16885e-25	5.09172e-24	45.4781
chr7:81611179	1.36366	2.17427	12.1975	6.16942e-25	5.09218e-24	45.478
chr10:6141978	2.24866	-1.23152	12.1974	6.1698e-25	5.09249e-24	45.4779
chr10:11875238	1.38427	-3.27909	12.1974	6.1702e-25	5.09282e-24	45.4779
chr5:3599860	1.71402	-3.6375	12.1974	6.17184e-25	5.09416e-24	45.4776
chr18:76378968	1.19634	2.91207	12.1974	6.17187e-25	5.09418e-24	45.4776
chr11:20022794	2.47622	-1.63555	12.1974	6.1727e-25	5.09486e-24	45.4775
chr17:3916001	-2.55805	1.36963	-12.1974	6.17298e-25	5.09509e-24	45.4774
chr22:38657362	-1.27768	-1.79604	-12.1974	6.17303e-25	5.09512e-24	45.4774
chr2:104678208	1.30061	1.9825	12.1974	6.17314e-25	5.09521e-24	45.4774
chr14:92687954	3.11463	-2.29549	12.1974	6.17319e-25	5.09524e-24	45.4774
chr16:325110	-2.15146	-0.318659	-12.1974	6.17348e-25	5.09547e-24	45.4774
chr19:47520816	1.40341	0.74	12.1973	6.17367e-25	5.09562e-24	45.4773
chr1:83861798	1.32415	2.75049	12.1973	6.17401e-25	5.09589e-24	45.4773
chr14:36660252	1.49524	-2.76677	12.1973	6.17437e-25	5.09619e-24	45.4772
chr11:64207455	-2.74634	1.41524	-12.1973	6.17438e-25	5.09619e-24	45.4772
chr9:97985483	1.64695	-3.05811	12.1973	6.17572e-25	5.09729e-24	45.477
chr11:74310970	1.06195	1.5489	12.1973	6.17658e-25	5.09799e-24	45.4769
chr15:99435285	2.03646	-1.94409	12.1973	6.17688e-25	5.09824e-24	45.4768
chr6:70221895	-1.76366	1.60646	-12.1973	6.17695e-25	5.09829e-24	45.4768
chr11:65584836	2.59085	-1.21604	12.1973	6.17732e-25	5.09858e-24	45.4767
chr15:59272385	1.35061	2.30835	12.1973	6.17761e-25	5.09882e-24	45.4767
chr19:33216282	1.6361	1.4522	12.1972	6.17866e-25	5.09968e-24	45.4765
chr11:64368453	-1.44622	3.0297	-12.1972	6.17873e-25	5.09973e-24	45.4765
chr2:932987	1.48293	-0.772317	12.1972	6.17931e-25	5.1002e-24	45.4764
chr7:122313520	1.99659	-0.0412195	12.1972	6.17989e-25	5.10067e-24	45.4763
chr21:34072950	1.93195	-3.09817	12.1972	6.18001e-25	5.10077e-24	45.4763
chr4:794351	1.3978	-1.41988	12.1972	6.18036e-25	5.10105e-24	45.4762
chr3:157542986	1.38805	-3.12341	12.1972	6.18042e-25	5.1011e-24	45.4762
chr10:99522814	2.58073	-1.97537	12.1972	6.18053e-25	5.10118e-24	45.4762
chr22:19853797	1.7222	-1.73622	12.1972	6.18075e-25	5.10136e-24	45.4762
chr4:188121749	-1.27573	-0.735549	-12.1972	6.18077e-25	5.10136e-24	45.4762
chr7:1526864	1.96976	-1.82549	12.1972	6.18121e-25	5.10172e-24	45.4761
chr5:149546290	-2.44646	0.8675	-12.1971	6.18218e-25	5.10252e-24	45.4759
chr22:17198845	2.35463	-2.28415	12.1971	6.18413e-25	5.10412e-24	45.4756
chr12:58087393	-1.56049	2.42537	-12.1971	6.18506e-25	5.10488e-24	45.4755
chr19:24000045	2.19817	0.352378	12.1971	6.18516e-25	5.10496e-24	45.4755
chr4:3237578	-1.48524	2.37579	-12.1971	6.18521e-25	5.10499e-24	45.4755
chr5:669205	1.53939	-1.45774	12.197	6.18574e-25	5.10543e-24	45.4754
chr12:54033133	1.19366	-2.81793	12.197	6.18589e-25	5.10555e-24	45.4754
chr14:97413319	1.56	-2.46854	12.197	6.18618e-25	5.10578e-24	45.4753
chr5:138609441	2.28366	-1.38146	12.197	6.18625e-25	5.10583e-24	45.4753
chr17:3658081	-1.57049	1.18793	-12.197	6.18651e-25	5.10604e-24	45.4753
chr11:134058407	-2.09634	2.31902	-12.197	6.18653e-25	5.10605e-24	45.4752
chr7:1014096	1.64939	-1.9086	12.197	6.18678e-25	5.10625e-24	45.4752
chr1:2185267	-1.0178	2.48354	-12.197	6.1868e-25	5.10626e-24	45.4752
chr9:89317782	-1.58293	2.34707	-12.197	6.18707e-25	5.10648e-24	45.4752
chr22:43393817	-1.83927	1.02085	-12.197	6.18713e-25	5.10652e-24	45.4752
chr6:33416751	1.67378	-0.79189	12.197	6.18723e-25	5.1066e-24	45.4751
chr22:38088823	1.1711	0.310183	12.197	6.18795e-25	5.10719e-24	45.475
chr14:56288463	1.36817	2.64238	12.197	6.18798e-25	5.1072e-24	45.475
chr13:95300660	1.56573	-3.1875	12.197	6.188e-25	5.10721e-24	45.475
chr13:35478440	2.28415	-1.9	12.197	6.1881e-25	5.10729e-24	45.475
chr3:66405313	1.47463	2.50427	12.197	6.18812e-25	5.1073e-24	45.475
chr7:30157275	-1.56707	2.7689	-12.197	6.18813e-25	5.1073e-24	45.475
chr6:1624104	2.08707	-1.60402	12.197	6.18821e-25	5.10736e-24	45.475
chr15:40516372	1.25524	2.35201	12.197	6.18864e-25	5.10771e-24	45.4749
chr10:21535439	1.17695	-4.22177	12.197	6.18915e-25	5.10813e-24	45.4748
chr11:126978128	1.73427	0.614329	12.1969	6.19007e-25	5.10888e-24	45.4747
chr16:600056	-1.62	2.92634	-12.1969	6.19012e-25	5.10892e-24	45.4747
chr19:41328455	-1.53512	-2.22439	-12.1969	6.19018e-25	5.10896e-24	45.4747
chr15:93066982	1.52549	0.453598	12.1969	6.19045e-25	5.10917e-24	45.4746
chr15:38378317	-1.92293	-0.0853659	-12.1969	6.19089e-25	5.10953e-24	45.4745
chr5:3221208	-1.81293	2.08768	-12.1969	6.1915e-25	5.11003e-24	45.4744
chr2:10497076	1.18829	1.30585	12.1969	6.19163e-25	5.11013e-24	45.4744
chr19:50510584	2.13122	-0.923415	12.1969	6.19165e-25	5.11014e-24	45.4744
chr19:35282571	-1.04366	-0.453293	-12.1969	6.19183e-25	5.11029e-24	45.4744
chr9:134056704	2.58707	-1.45012	12.1969	6.19212e-25	5.11052e-24	45.4743
chr7:28192977	-1.59341	0.40939	-12.1969	6.1927e-25	5.11099e-24	45.4743
chr11:70430285	-2.03707	1.04512	-12.1969	6.19315e-25	5.11136e-24	45.4742
chr8:42542597	1.28073	-0.878293	12.1969	6.19318e-25	5.11137e-24	45.4742
chr11:63918314	1.62537	-3.49756	12.1969	6.19381e-25	5.11188e-24	45.4741
chr3:197027821	1.6611	3.20616	12.1968	6.19393e-25	5.11198e-24	45.4741
chr20:60180218	1.32756	2.57171	12.1968	6.19424e-25	5.11223e-24	45.474
chr8:116833017	1.35439	1.79427	12.1968	6.19489e-25	5.11276e-24	45.4739
chr16:3577518	-2.67585	1.32976	-12.1968	6.19496e-25	5.11281e-24	45.4739
chr17:81273930	-1.75012	2.58494	-12.1968	6.19512e-25	5.11294e-24	45.4739
chr1:1184029	1.20024	2.25232	12.1968	6.19519e-25	5.11299e-24	45.4739
chr2:20670602	2.08634	-2.90817	12.1968	6.19522e-25	5.11301e-24	45.4738
chr17:80586724	-2.41049	1.23244	-12.1968	6.19547e-25	5.11321e-24	45.4738
chr21:38489772	1.48561	0.480976	12.1968	6.1964e-25	5.11397e-24	45.4737
chr22:31279157	-1.50427	2.34165	-12.1968	6.19671e-25	5.11422e-24	45.4736
chr6:170288499	1.35012	0.224939	12.1967	6.19807e-25	5.11533e-24	45.4734
chr12:103699111	-2.5628	1.62055	-12.1967	6.19815e-25	5.1154e-24	45.4734
chr16:1979512	1.76695	-3.14287	12.1967	6.19921e-25	5.11626e-24	45.4732
chr13:112992514	-1.70232	2.12921	-12.1967	6.19926e-25	5.1163e-24	45.4732
chr12:132196179	-2.02207	0.710061	-12.1967	6.19951e-25	5.1165e-24	45.4732
chr3:120418656	-1.65951	1.14951	-12.1967	6.19967e-25	5.11662e-24	45.4731
chr11:47394918	-2.77159	1.45506	-12.1967	6.20044e-25	5.11725e-24	45.473
chr1:155093619	1.35439	1.32841	12.1967	6.20047e-25	5.11728e-24	45.473
chr2:96636941	-1.78878	0.275976	-12.1967	6.20054e-25	5.11732e-24	45.473
chr8:2078946	1.30317	2.74073	12.1967	6.20086e-25	5.11758e-24	45.4729
chr2:21043613	1.6472	-2.12421	12.1967	6.20145e-25	5.11806e-24	45.4728
chr11:128689791	2.5522	-1.7361	12.1966	6.20284e-25	5.1192e-24	45.4726
chr7:149415852	1.36098	0.156341	12.1966	6.20324e-25	5.11953e-24	45.4726
chr3:40388159	-2.53829	0.836951	-12.1966	6.20333e-25	5.1196e-24	45.4725
chr4:11369034	1.85427	-1.99372	12.1966	6.20358e-25	5.1198e-24	45.4725
chr2:11746355	1.34512	-3.21878	12.1966	6.20409e-25	5.12022e-24	45.4724
chr7:27262108	-1.25524	1.82433	-12.1966	6.20413e-25	5.12024e-24	45.4724
chr16:28010829	-2.19049	0.0939024	-12.1966	6.20426e-25	5.12034e-24	45.4724
chr8:38401738	2.65256	-1.75567	12.1966	6.20443e-25	5.12047e-24	45.4724
chr12:31820967	1.32976	1.76134	12.1966	6.2046e-25	5.12061e-24	45.4723
chr19:19637652	2.49256	-1.83201	12.1966	6.20526e-25	5.12115e-24	45.4722
chr1:117672004	1.37488	-1.25549	12.1966	6.20546e-25	5.12131e-24	45.4722
chr14:94864925	-1.39854	-0.797073	-12.1966	6.20562e-25	5.12143e-24	45.4722
chr19:46211569	1.87744	-2.3936	12.1966	6.20592e-25	5.12167e-24	45.4721
chr2:101699618	1.89732	-3.21159	12.1965	6.20619e-25	5.12189e-24	45.4721
chr12:108526352	-1.64805	1.81232	-12.1965	6.20635e-25	5.12202e-24	45.4721
chr21:39095304	1.8511	-2.1475	12.1965	6.20704e-25	5.12258e-24	45.4719
chr2:142286672	1.89451	-0.744207	12.1965	6.20723e-25	5.12273e-24	45.4719
chr17:13115227	1.58939	0.400183	12.1965	6.20733e-25	5.12281e-24	45.4719
chr11:69446276	-2.38927	1.91207	-12.1965	6.20753e-25	5.12297e-24	45.4719
chr10:98309810	1.30988	-2.98482	12.1965	6.20767e-25	5.12308e-24	45.4718
chr1:151145599	2.16659	-2.13	12.1965	6.20807e-25	5.1234e-24	45.4718
chr10:119210085	1.43561	2.5328	12.1965	6.20864e-25	5.12387e-24	45.4717
chr20:20970202	1.52012	2.20628	12.1965	6.20878e-25	5.12398e-24	45.4717
chr9:92763231	-1.10268	0.792683	-12.1965	6.20903e-25	5.12417e-24	45.4716
chr17:4642057	-1.30793	-0.811159	-12.1965	6.20908e-25	5.12421e-24	45.4716
chr8:11808889	1.57098	-3.6161	12.1965	6.20935e-25	5.12442e-24	45.4716
chr7:151003787	-2.38963	0.693476	-12.1965	6.20963e-25	5.12465e-24	45.4715
chr18:12911793	2.04585	-2.48159	12.1965	6.20969e-25	5.1247e-24	45.4715
chrX:52999803	1.49854	1.48012	12.1965	6.20991e-25	5.12487e-24	45.4715
chr13:106319384	1.31451	-2.81067	12.1964	6.21003e-25	5.12496e-24	45.4715
chr2:130917321	1.15659	1.80695	12.1964	6.21087e-25	5.12565e-24	45.4713
chr7:44321767	-2.11256	0.0118902	-12.1964	6.21099e-25	5.12575e-24	45.4713
chr8:42166084	1.39415	0.445976	12.1964	6.21115e-25	5.12587e-24	45.4713
chr9:69821436	1.7222	0.231098	12.1964	6.21122e-25	5.12592e-24	45.4713
chr9:121485661	-1.82659	2.14122	-12.1964	6.21259e-25	5.12705e-24	45.4711
chr17:3887022	-2.73585	1.40439	-12.1964	6.21278e-25	5.1272e-24	45.471
chr1:6453981	1.6278	-0.464024	12.1964	6.21319e-25	5.12753e-24	45.471
chr6:110475955	-2.22537	0.797927	-12.1964	6.21325e-25	5.12757e-24	45.4709
chr9:89656070	-2.31061	1.94823	-12.1964	6.21336e-25	5.12766e-24	45.4709
chr6:159165778	-1.54671	1.09079	-12.1963	6.21411e-25	5.12827e-24	45.4708
chr17:49013694	1.96195	-2.26024	12.1963	6.21418e-25	5.12832e-24	45.4708
chr17:7858341	1.69622	-3.52823	12.1963	6.21438e-25	5.12848e-24	45.4708
chr12:9064863	1.51427	-3.56433	12.1963	6.2145e-25	5.12857e-24	45.4707
chr22:24275168	-2.26878	0.683049	-12.1963	6.21453e-25	5.12859e-24	45.4707
chr1:156388750	1.15951	-3.35927	12.1963	6.21541e-25	5.12931e-24	45.4706
chr4:1979106	-1.51598	2.22689	-12.1963	6.2162e-25	5.12996e-24	45.4705
chr2:88196816	-2.54573	1.8353	-12.1963	6.21621e-25	5.12996e-24	45.4705
chr16:88703952	-2.2128	0.868598	-12.1963	6.21654e-25	5.13022e-24	45.4704
chr7:98306521	1.11207	2.12226	12.1963	6.21659e-25	5.13026e-24	45.4704
chr9:129817217	-2.53915	1.75482	-12.1963	6.2167e-25	5.13034e-24	45.4704
chr10:4043933	-2.64951	1.78537	-12.1963	6.21674e-25	5.13037e-24	45.4704
chr22:39456939	1.63195	-2.79573	12.1963	6.21676e-25	5.13038e-24	45.4704
chr14:51618411	1.16646	2.2303	12.1963	6.21677e-25	5.13038e-24	45.4704
chr3:46576792	1.83756	-0.991463	12.1963	6.2171e-25	5.13065e-24	45.4703
chr19:1978830	1.4711	1.54543	12.1963	6.21717e-25	5.1307e-24	45.4703
chr1:209367594	2.49488	-1.03146	12.1963	6.21737e-25	5.13086e-24	45.4703
chr18:28287125	2.01659	0.523171	12.1963	6.21745e-25	5.13093e-24	45.4703
chr19:12802510	1.41366	-2.52146	12.1963	6.21779e-25	5.1312e-24	45.4702
chr5:35238080	-1.46829	2.45159	-12.1962	6.2186e-25	5.13186e-24	45.4701
chr15:96321045	2.15073	-2.39207	12.1962	6.21869e-25	5.13193e-24	45.4701
chr10:103648724	-1.90598	1.02787	-12.1962	6.21908e-25	5.13224e-24	45.47
chr11:123261804	2.01732	-2.56573	12.1962	6.21996e-25	5.13297e-24	45.4699
chr19:782507	1.63707	-2.65122	12.1962	6.22006e-25	5.13304e-24	45.4699
chr19:14432903	1.18537	-3.05122	12.1962	6.22038e-25	5.1333e-24	45.4698
chr7:144392542	1.54195	2.70037	12.1962	6.22125e-25	5.13401e-24	45.4697
chr1:53500939	1.31659	1.80829	12.1961	6.22216e-25	5.13475e-24	45.4695
chr11:3437545	-2.69805	1.82598	-12.1961	6.22266e-25	5.13516e-24	45.4694
chr11:1343820	-2.42207	1.37933	-12.1961	6.22296e-25	5.13541e-24	45.4694
chr6:170360997	-1.6261	2.57402	-12.1961	6.22346e-25	5.13581e-24	45.4693
chr3:61634988	1.78488	-2.26915	12.1961	6.22364e-25	5.13596e-24	45.4693
chr15:96353714	-2.43146	1.89476	-12.1961	6.22374e-25	5.13603e-24	45.4693
chr14:75479977	-1.68293	1.67829	-12.1961	6.22379e-25	5.13606e-24	45.4693
chr16:88533506	2.875	-2.19018	12.1961	6.22382e-25	5.13609e-24	45.4693
chr17:31404087	-1.43439	1.67671	-12.1961	6.2242e-25	5.13639e-24	45.4692
chr19:3538661	1.72024	0.603293	12.1961	6.22465e-25	5.13675e-24	45.4691
chr16:2211098	1.34683	1.54427	12.1961	6.22465e-25	5.13675e-24	45.4691
chr9:14307195	-2.24695	0.590183	-12.1961	6.225e-25	5.13703e-24	45.4691
chr1:162069228	-1.16305	-2.22701	-12.1961	6.22521e-25	5.1372e-24	45.469
chr11:65539720	2.97463	-1.95427	12.1961	6.2255e-25	5.13743e-24	45.469
chr1:10635961	-2.37098	0.769146	-12.1961	6.22616e-25	5.13797e-24	45.4689
chr1:109739753	1.50244	-2.8989	12.196	6.22728e-25	5.13889e-24	45.4687
chr15:89751474	2.26963	-2.17994	12.196	6.22811e-25	5.13957e-24	45.4686
chr4:99815491	-1.4672	-0.0143293	-12.196	6.2288e-25	5.14013e-24	45.4685
chr17:48592112	-1.24354	-2.19689	-12.196	6.22889e-25	5.1402e-24	45.4684
chr2:23690595	1.26	1.78878	12.196	6.22907e-25	5.14034e-24	45.4684
chr11:14258814	1.54561	0.257439	12.196	6.2291e-25	5.14036e-24	45.4684
chr8:687131	2.66159	-1.79689	12.196	6.22972e-25	5.14086e-24	45.4683
chr7:87058176	1.24854	2.61573	12.196	6.22995e-25	5.14105e-24	45.4683
chr11:617002	-2.65037	1.39274	-12.1959	6.23031e-25	5.14134e-24	45.4682
chr21:42317034	-1.97061	1.31665	-12.1959	6.23063e-25	5.1416e-24	45.4682
chr8:143738555	2.65573	-1.81872	12.1959	6.23089e-25	5.14181e-24	45.4681
chr7:102141069	-2.85634	1.73512	-12.1959	6.2318e-25	5.14255e-24	45.468
chr12:108303165	2.72024	-1.86171	12.1959	6.23181e-25	5.14255e-24	45.468
chrX:40092358	2.02268	-1.90195	12.1959	6.23193e-25	5.14265e-24	45.468
chr5:135534826	1.8689	-2.71738	12.1959	6.23221e-25	5.14288e-24	45.4679
chr4:4864874	1.52183	-2.88872	12.1959	6.23261e-25	5.1432e-24	45.4678
chr4:188436995	-1.87451	1.77445	-12.1959	6.23264e-25	5.14321e-24	45.4678
chr8:37842339	1.88195	-2.1161	12.1959	6.23305e-25	5.14355e-24	45.4678
chr1:213829113	-1.57329	1.41677	-12.1959	6.2335e-25	5.14391e-24	45.4677
chr12:124661109	-1.37037	1.33433	-12.1959	6.23387e-25	5.14422e-24	45.4676
chr13:21352762	1.4089	2.32884	12.1959	6.23396e-25	5.14428e-24	45.4676
chr2:232385785	1.72195	-2.68329	12.1959	6.23397e-25	5.14428e-24	45.4676
chr1:56376728	1.59427	-2.98701	12.1959	6.23408e-25	5.14436e-24	45.4676
chr19:41706748	-1.33805	-1.98317	-12.1959	6.23417e-25	5.14443e-24	45.4676
chr10:61785887	1.1728	0.324085	12.1959	6.23431e-25	5.14454e-24	45.4676
chr3:129046644	1.60085	-2.82921	12.1958	6.23435e-25	5.14457e-24	45.4676
chr11:102346276	1.32805	0.889268	12.1958	6.23458e-25	5.14475e-24	45.4675
chr19:1514016	1.03683	-3.04878	12.1958	6.23458e-25	5.14475e-24	45.4675
chr13:35471599	2.15866	-1.32372	12.1958	6.23461e-25	5.14476e-24	45.4675
chr8:97624651	1.21866	2.76933	12.1958	6.23493e-25	5.14503e-24	45.4675
chr15:74202230	1.22012	-2.78311	12.1958	6.23566e-25	5.14562e-24	45.4674
chr1:6963764	1.66293	-2.00671	12.1958	6.23669e-25	5.14647e-24	45.4672
chr22:21629161	1.59354	-2.93701	12.1957	6.23947e-25	5.14875e-24	45.4667
chr12:131206879	1.3511	1.47445	12.1957	6.23951e-25	5.14878e-24	45.4667
chr14:93097423	1.37159	2.50262	12.1957	6.23953e-25	5.14879e-24	45.4667
chr11:75818809	-1.75756	1.87061	-12.1957	6.23969e-25	5.14892e-24	45.4667
chr3:62588058	1.46537	1.48976	12.1957	6.23995e-25	5.14913e-24	45.4667
chr4:123479040	1.19268	-3.80756	12.1957	6.24103e-25	5.15001e-24	45.4665
chr12:109997612	-2.91768	1.90177	-12.1957	6.24123e-25	5.15017e-24	45.4665
chr2:170180115	2.55232	-1.72262	12.1957	6.24172e-25	5.15057e-24	45.4664
chr2:241725141	-2.72829	1.60073	-12.1957	6.24197e-25	5.15076e-24	45.4663
chr5:181245942	1.56646	-1.38152	12.1957	6.24204e-25	5.15082e-24	45.4663
chr3:101675713	-1.26427	0.697256	-12.1956	6.24259e-25	5.15127e-24	45.4662
chr11:75276982	1.34427	0.713841	12.1956	6.24273e-25	5.15138e-24	45.4662
chr12:56228823	-1.65378	2.4553	-12.1956	6.24274e-25	5.15138e-24	45.4662
chr2:113979755	1.27793	-1.03006	12.1956	6.2431e-25	5.15167e-24	45.4662
chr6:49787329	1.26317	1.47927	12.1956	6.24334e-25	5.15186e-24	45.4661
chr11:118919572	1.24744	-3.43055	12.1956	6.24437e-25	5.1527e-24	45.466
chr17:8015931	1.6728	-2.2314	12.1956	6.24449e-25	5.1528e-24	45.4659
chr17:48646016	1.90037	-1.26201	12.1956	6.2446e-25	5.15288e-24	45.4659
chr10:101132753	1.89244	-2.76671	12.1956	6.24469e-25	5.15295e-24	45.4659
chr7:151125658	2.31695	-2.25055	12.1956	6.24531e-25	5.15345e-24	45.4658
chr4:2416584	1.3772	-2.98884	12.1956	6.24574e-25	5.1538e-24	45.4657
chr1:30225519	2.04841	-1.14579	12.1956	6.24646e-25	5.15439e-24	45.4656
chr19:45766932	2.17183	-2.03433	12.1956	6.24647e-25	5.1544e-24	45.4656
chr22:30247074	-1.18232	-2.72043	-12.1956	6.24649e-25	5.1544e-24	45.4656
chr7:67847193	1.25939	0.714573	12.1955	6.24657e-25	5.15446e-24	45.4656
chr1:247530841	1.70378	-1.10713	12.1955	6.24705e-25	5.15486e-24	45.4655
chr10:103473542	1.70378	0.555183	12.1955	6.24776e-25	5.15543e-24	45.4654
chr9:127838819	1.64732	-0.68439	12.1955	6.24833e-25	5.1559e-24	45.4653
chr11:64379350	1.5739	0.787195	12.1955	6.24889e-25	5.15636e-24	45.4652
chr12:55965525	1.35024	0.789878	12.1955	6.24898e-25	5.15643e-24	45.4652
chr5:150637641	1.79744	-2.9697	12.1955	6.24912e-25	5.15653e-24	45.4652
chr7:105643660	-2.27488	1.26244	-12.1955	6.24924e-25	5.15663e-24	45.4652
chr18:60069344	1.46049	1.75744	12.1955	6.24928e-25	5.15665e-24	45.4652
chr11:118534235	1.16829	0.673537	12.1955	6.25035e-25	5.15753e-24	45.465
chr20:3168603	2.21671	-2.8836	12.1955	6.25037e-25	5.15754e-24	45.465
chr12:132665008	-2.19659	1.56524	-12.1955	6.25047e-25	5.15762e-24	45.465
chr11:1514716	-1.19707	3.2311	-12.1955	6.25054e-25	5.15767e-24	45.465
chr1:224498795	1.3789	-3.41957	12.1954	6.25085e-25	5.15792e-24	45.4649
chr2:96775564	1.17463	2.7472	12.1954	6.25109e-25	5.15811e-24	45.4649
chr13:110263218	1.27085	1.10774	12.1954	6.2511e-25	5.15811e-24	45.4649
chr5:178577681	1.53805	-1.975	12.1954	6.25152e-25	5.15846e-24	45.4648
chr17:41047388	1.1761	1.28183	12.1954	6.25154e-25	5.15846e-24	45.4648
chr2:127197601	-2.35805	1.59159	-12.1954	6.25181e-25	5.15868e-24	45.4648
chr7:5218854	-2.77512	1.85012	-12.1954	6.25197e-25	5.15881e-24	45.4648
chr12:14260730	1.6989	-3.26762	12.1954	6.25243e-25	5.15918e-24	45.4647
chr3:95387864	1.19561	1.81841	12.1954	6.25409e-25	5.16054e-24	45.4644
chr9:34590720	1.61512	-2.64829	12.1954	6.25414e-25	5.16057e-24	45.4644
chr10:68230831	-1.25146	-1.50549	-12.1954	6.25463e-25	5.16097e-24	45.4643
chrX:153968933	-1.29585	-0.623537	-12.1953	6.25482e-25	5.16113e-24	45.4643
chr20:50276247	-2.61634	1.45671	-12.1953	6.25578e-25	5.16191e-24	45.4641
chr3:52445015	-1.18317	-2.89024	-12.1953	6.25623e-25	5.16228e-24	45.4641
chr2:239195554	-1.32695	1.90604	-12.1953	6.25631e-25	5.16234e-24	45.4641
chr1:24932162	1.9	-2.29232	12.1953	6.25653e-25	5.16251e-24	45.464
chr6:159837071	1.16354	2.91006	12.1953	6.25717e-25	5.16303e-24	45.4639
chr22:20779539	1.27159	1.76323	12.1953	6.25723e-25	5.16307e-24	45.4639
chr4:41878822	1.44537	-2.52927	12.1953	6.25759e-25	5.16337e-24	45.4639
chr11:67585702	-1.41061	2.45762	-12.1953	6.25781e-25	5.16354e-24	45.4638
chr13:99955553	1.40049	-1.83256	12.1953	6.25789e-25	5.16361e-24	45.4638
chr20:57711996	1.73793	0.0354268	12.1953	6.25834e-25	5.16397e-24	45.4637
chr15:96362371	-2.49085	1.56762	-12.1953	6.25855e-25	5.16414e-24	45.4637
chr5:141869233	1.43707	2.45098	12.1953	6.25872e-25	5.16427e-24	45.4637
chr2:99601427	2.47146	-0.917439	12.1952	6.25924e-25	5.16469e-24	45.4636
chr4:82758896	1.00951	-0.666951	12.1952	6.25947e-25	5.16488e-24	45.4636
chr11:69444494	1.53195	-1.27317	12.1952	6.26105e-25	5.16618e-24	45.4633
chr7:1176472	1.26366	-3.35732	12.1952	6.26113e-25	5.16623e-24	45.4633
chr5:135465343	1.22134	2.29226	12.1952	6.26122e-25	5.1663e-24	45.4633
chr11:8688471	1.40256	-1.35152	12.1952	6.26122e-25	5.1663e-24	45.4633
chr17:50533532	1.61073	-2.72598	12.1952	6.26124e-25	5.16631e-24	45.4633
chr7:44915170	-1.5039	2.30744	-12.1952	6.26211e-25	5.16702e-24	45.4631
chr1:197923282	1.33183	-0.510671	12.1952	6.26224e-25	5.16712e-24	45.4631
chr1:33082199	1.4022	-3.13488	12.1951	6.26312e-25	5.16784e-24	45.463
chr5:59157313	1.31195	1.37061	12.1951	6.26313e-25	5.16784e-24	45.463
chr2:199558327	1.0722	2.74573	12.1951	6.26345e-25	5.1681e-24	45.4629
chr11:66860706	-1.05817	2.44774	-12.1951	6.2636e-25	5.16822e-24	45.4629
chr1:91546503	1.55561	1.90573	12.1951	6.26427e-25	5.16876e-24	45.4628
chr12:132586868	1.31232	1.52079	12.1951	6.26428e-25	5.16876e-24	45.4628
chr3:33401166	-2.75976	2.04085	-12.1951	6.26483e-25	5.16921e-24	45.4627
chr8:143381607	1.25951	2.3072	12.195	6.26724e-25	5.17119e-24	45.4623
chr2:207850013	-1.4939	2.2522	-12.195	6.2675e-25	5.1714e-24	45.4623
chr1:26275115	-1.68451	-2.17555	-12.195	6.26787e-25	5.1717e-24	45.4622
chr8:1300746	1.11744	1.74921	12.195	6.26801e-25	5.17181e-24	45.4622
chr1:16164226	2.04232	-1.35555	12.195	6.26842e-25	5.17215e-24	45.4621
chr15:62076071	2.40085	-1.6314	12.195	6.26846e-25	5.17217e-24	45.4621
chr16:86618754	-2.08256	2.28957	-12.195	6.26852e-25	5.17222e-24	45.4621
chr10:120949106	1.21317	-3.96207	12.195	6.26912e-25	5.1727e-24	45.462
chr9:130692760	1.33317	-1.70768	12.195	6.27002e-25	5.17344e-24	45.4619
chr17:1423329	1.85244	-0.0187805	12.195	6.27002e-25	5.17344e-24	45.4619
chr15:40281837	1.85695	-2.44274	12.195	6.27077e-25	5.17405e-24	45.4618
chr1:22712006	1.6211	-3.21909	12.195	6.27104e-25	5.17426e-24	45.4617
chr5:176192365	1.19451	1.50433	12.1949	6.27141e-25	5.17456e-24	45.4617
chr4:184348288	1.66561	0.16939	12.1949	6.2716e-25	5.17471e-24	45.4616
chr2:224917930	1.27829	1.6439	12.1949	6.27203e-25	5.17507e-24	45.4616
chr7:149415339	1.93829	-3.1961	12.1949	6.27246e-25	5.17541e-24	45.4615
chr16:3645552	2.77268	-1.14744	12.1949	6.27257e-25	5.1755e-24	45.4615
chr16:75535568	1.47768	0.470061	12.1949	6.27427e-25	5.1769e-24	45.4612
chr3:6860065	1.44073	-1.92951	12.1949	6.27455e-25	5.17712e-24	45.4612
chr19:5115583	1.33146	2.39866	12.1948	6.27518e-25	5.17763e-24	45.4611
chr18:24402655	1.17159	2.47506	12.1948	6.27656e-25	5.17876e-24	45.4608
chr8:141084689	1.20439	-3.4889	12.1948	6.27723e-25	5.17931e-24	45.4607
chr22:50163758	1.41256	1.89262	12.1948	6.27746e-25	5.1795e-24	45.4607
chr3:55484313	2.12463	-2.3139	12.1948	6.2786e-25	5.18043e-24	45.4605
chr1:155062724	1.59073	-2.44561	12.1948	6.27919e-25	5.18091e-24	45.4604
chr17:41769425	1.35707	1.40195	12.1947	6.27933e-25	5.18102e-24	45.4604
chr20:51546592	1.47232	2.12055	12.1947	6.27975e-25	5.18136e-24	45.4603
chr19:42132825	-1.60268	-1.66402	-12.1947	6.28041e-25	5.1819e-24	45.4602
chr2:10961286	1.17939	1.68567	12.1947	6.28079e-25	5.1822e-24	45.4602
chr12:121578396	1.94159	-2.74713	12.1947	6.28097e-25	5.18235e-24	45.4601
chr10:71874962	2.48537	-2.16463	12.1947	6.28125e-25	5.18258e-24	45.4601
chr14:69675169	-1.43768	2.23213	-12.1947	6.28177e-25	5.183e-24	45.46
chr20:51014369	1.21756	1.98988	12.1947	6.28181e-25	5.18302e-24	45.46
chr16:88976576	-2.57085	1.06835	-12.1947	6.28201e-25	5.18318e-24	45.46
chr22:42131681	1.17317	0.335122	12.1947	6.28211e-25	5.18326e-24	45.46
chr16:11129658	1.35963	2.84238	12.1947	6.28253e-25	5.1836e-24	45.4599
chr5:9547256	2.5889	-2.03189	12.1947	6.28293e-25	5.18392e-24	45.4598
chr18:8707495	1.2778	-3.69768	12.1946	6.28335e-25	5.18426e-24	45.4598
chr1:2808019	-1.4689	1.55933	-12.1946	6.28355e-25	5.18442e-24	45.4597
chr14:67690298	1.40902	2.69146	12.1946	6.2837e-25	5.18454e-24	45.4597
chr5:2132606	1.37049	2.13183	12.1946	6.28373e-25	5.18455e-24	45.4597
chr22:41052792	2.64549	-1.70079	12.1946	6.28373e-25	5.18455e-24	45.4597
chr10:133012852	-2.30829	1.68695	-12.1946	6.28455e-25	5.18522e-24	45.4596
chr5:1503647	-2.2428	0.944329	-12.1946	6.28477e-25	5.1854e-24	45.4595
chr3:53167221	-2.51598	1.46896	-12.1946	6.28508e-25	5.18565e-24	45.4595
chr16:87485075	2.22463	-0.777317	12.1946	6.28512e-25	5.18567e-24	45.4595
chr5:10479016	-1.58415	2.11207	-12.1946	6.28617e-25	5.18653e-24	45.4593
chr2:111119440	2.1461	-3.35756	12.1946	6.28627e-25	5.18661e-24	45.4593
chr12:76348896	1.52488	-2.54463	12.1946	6.28628e-25	5.18661e-24	45.4593
chr11:88179245	2.40573	-1.63823	12.1945	6.28839e-25	5.18835e-24	45.459
chr16:759803	2.67634	-1.85634	12.1945	6.28927e-25	5.18907e-24	45.4588
chr5:10576991	-2.2022	1.88524	-12.1945	6.28945e-25	5.18921e-24	45.4588
chr3:9947670	1.58756	0.520488	12.1945	6.28962e-25	5.18935e-24	45.4588
chr17:27540612	-1.62524	-1.03457	-12.1945	6.29002e-25	5.18966e-24	45.4587
chr12:27161996	1.49451	-0.264329	12.1945	6.29016e-25	5.18978e-24	45.4587
chr3:149969663	2.37256	-1.61994	12.1945	6.2904e-25	5.18997e-24	45.4586
chr3:195851466	-1.47012	1.74896	-12.1945	6.29053e-25	5.19007e-24	45.4586
chr7:6409498	-2.10256	1.00665	-12.1945	6.29098e-25	5.19043e-24	45.4585
chr5:137720955	-1.76378	1.77226	-12.1945	6.29126e-25	5.19066e-24	45.4585
chr10:74813621	2.41695	-2.12884	12.1944	6.29157e-25	5.19091e-24	45.4585
chr11:64369684	-1.415	3.14848	-12.1944	6.29185e-25	5.19113e-24	45.4584
chr19:835382	-1.17744	1.74189	-12.1944	6.2923e-25	5.1915e-24	45.4583
chr6:17033101	2.74463	-1.86098	12.1944	6.29231e-25	5.1915e-24	45.4583
chr16:15021540	1.2278	2.94354	12.1944	6.2927e-25	5.19182e-24	45.4583
chr2:111897576	1.31061	0.604573	12.1944	6.2929e-25	5.19197e-24	45.4582
chr17:7439341	1.67195	-1.91256	12.1944	6.29296e-25	5.19202e-24	45.4582
chr17:82274120	1.26841	1.56494	12.1944	6.29328e-25	5.19228e-24	45.4582
chr16:54289442	1.89366	-3.26256	12.1944	6.29389e-25	5.19277e-24	45.4581
chr1:220876664	2.35146	-1.005	12.1944	6.29397e-25	5.19283e-24	45.4581
chr2:1824673	1.35293	2.67085	12.1944	6.29417e-25	5.193e-24	45.458
chr16:49702519	2.06049	-1.62768	12.1944	6.29467e-25	5.1934e-24	45.458
chr10:26859076	-1.92695	1.57494	-12.1944	6.29539e-25	5.19399e-24	45.4578
chr11:121709204	-1.40341	-0.0128049	-12.1943	6.296e-25	5.19449e-24	45.4577
chr13:43023673	-1.90585	-3.19707	-12.1943	6.29667e-25	5.19503e-24	45.4576
chr1:213492046	-1.50244	1.5378	-12.1943	6.2973e-25	5.19555e-24	45.4575
chr15:77505462	1.85622	-0.0160366	12.1943	6.29751e-25	5.19571e-24	45.4575
chr2:127456295	1.61488	-0.57878	12.1943	6.29816e-25	5.19624e-24	45.4574
chr8:29051576	1.47366	0.946463	12.1943	6.29885e-25	5.1968e-24	45.4573
chr2:30503975	-1.35805	1.46415	-12.1943	6.29917e-25	5.19707e-24	45.4572
chr1:162800372	1.6589	-2.32238	12.1943	6.2994e-25	5.19725e-24	45.4572
chr14:101442513	-1.57012	2.85591	-12.1943	6.29968e-25	5.19747e-24	45.4572
chr7:41967077	-1.38171	2.72195	-12.1942	6.29975e-25	5.19752e-24	45.4572
chr8:143738539	2.69427	-1.64384	12.1942	6.29983e-25	5.19758e-24	45.4571
chr1:44585179	1.26756	1.63244	12.1942	6.30058e-25	5.1982e-24	45.457
chr1:11272572	1.39098	1.37817	12.1942	6.30067e-25	5.19827e-24	45.457
chr14:101038792	1.2122	2.52988	12.1942	6.30082e-25	5.19838e-24	45.457
chr10:8052601	-1.8722	-1.44561	-12.1942	6.30084e-25	5.19839e-24	45.457
chr12:130932127	-1.86951	0.641829	-12.1942	6.30304e-25	5.2002e-24	45.4566
chr7:12653745	2.57146	-1.55061	12.1942	6.30308e-25	5.20022e-24	45.4566
chr10:6208949	1.3522	0.159878	12.1942	6.30336e-25	5.20045e-24	45.4566
chr16:81676270	-1.21537	2.42951	-12.1942	6.30357e-25	5.20062e-24	45.4566
chr2:5982326	1.27963	1.84811	12.1941	6.30398e-25	5.20095e-24	45.4565
chr14:77024658	-2.0078	1.62268	-12.1941	6.30493e-25	5.20172e-24	45.4563
chr12:6959138	-2.36585	1.20707	-12.1941	6.305e-25	5.20178e-24	45.4563
chr9:78119555	1.6722	0.83878	12.1941	6.30566e-25	5.20232e-24	45.4562
chr16:29107676	2.28463	-1.11634	12.1941	6.30573e-25	5.20237e-24	45.4562
chr5:179801581	1.5472	1.85006	12.1941	6.30575e-25	5.20238e-24	45.4562
chr11:129589570	1.36549	-2.57933	12.1941	6.30661e-25	5.20308e-24	45.4561
chr1:204983415	-2.18329	0.962256	-12.1941	6.30687e-25	5.20329e-24	45.456
chr1:7515642	1.34415	1.49622	12.1941	6.30698e-25	5.20338e-24	45.456
chr1:44576613	1.7978	-1.05317	12.1941	6.30714e-25	5.20351e-24	45.456
chr19:45865484	1.38195	0.138659	12.1941	6.30736e-25	5.20368e-24	45.456
chr11:76642509	1.48256	-2.73945	12.194	6.30836e-25	5.2045e-24	45.4558
chr6:5439279	1.45829	0.449024	12.194	6.30875e-25	5.20481e-24	45.4557
chr7:151187827	1.33732	0.503902	12.194	6.30907e-25	5.20507e-24	45.4557
chr9:134139309	-1.28829	1.73122	-12.194	6.30933e-25	5.20528e-24	45.4556
chr1:10662914	1.2128	2.38921	12.194	6.30935e-25	5.20529e-24	45.4556
chr8:20105833	1.30061	-2.40445	12.194	6.30986e-25	5.2057e-24	45.4556
chr11:63919739	1.44122	-2.92549	12.194	6.31002e-25	5.20583e-24	45.4555
chr11:100190423	-2.57085	0.995427	-12.194	6.31011e-25	5.2059e-24	45.4555
chr4:73607247	-1.78585	1.41622	-12.194	6.31012e-25	5.2059e-24	45.4555
chr3:93988987	-1.86366	1.75244	-12.194	6.31013e-25	5.2059e-24	45.4555
chr3:134373468	1.6728	-2.84287	12.194	6.31074e-25	5.2064e-24	45.4554
chr6:152472304	-2.03232	1.45409	-12.1939	6.3123e-25	5.20768e-24	45.4552
chr5:55220830	1.66573	-3.84348	12.1939	6.31243e-25	5.20778e-24	45.4551
chr17:81120242	1.56732	0.307561	12.1939	6.31286e-25	5.20813e-24	45.4551
chr1:117211119	2.47171	-1.98963	12.1939	6.31292e-25	5.20817e-24	45.4551
chr1:3134897	1.29317	1.52402	12.1939	6.31515e-25	5.21001e-24	45.4547
chr1:247448483	2.3889	-1.62177	12.1939	6.31521e-25	5.21005e-24	45.4547
chr10:35307029	1.64561	-2.66878	12.1939	6.31612e-25	5.21079e-24	45.4546
chr6:166669559	1.39854	2.37244	12.1938	6.31697e-25	5.21149e-24	45.4544
chr4:100737495	1.3122	1.16963	12.1938	6.3173e-25	5.21175e-24	45.4544
chr5:36495168	2.38768	-1.39811	12.1938	6.31758e-25	5.21198e-24	45.4543
chr8:143385573	-1.37061	-2.09335	-12.1938	6.31807e-25	5.21238e-24	45.4543
chr19:7380949	1.27415	0.215854	12.1938	6.31861e-25	5.21282e-24	45.4542
chr17:4675693	-2.38085	1.53787	-12.1938	6.31974e-25	5.21375e-24	45.454
chr2:235508541	-1.48854	2.15207	-12.1938	6.31988e-25	5.21386e-24	45.454
chr13:46556469	1.35488	1.89024	12.1938	6.32027e-25	5.21417e-24	45.4539
chr3:38009715	1.2272	1.25848	12.1937	6.32146e-25	5.21514e-24	45.4537
chr10:122463082	-1.71756	0.0796341	-12.1937	6.32155e-25	5.21521e-24	45.4537
chr1:9039505	1.7511	0.439085	12.1937	6.32194e-25	5.21553e-24	45.4536
chr12:26851175	1.95183	-0.875793	12.1937	6.32242e-25	5.21592e-24	45.4536
chr8:144060508	1.11585	-3.01671	12.1937	6.32259e-25	5.21605e-24	45.4535
chr17:29566576	1.27902	-3.32317	12.1937	6.32279e-25	5.21621e-24	45.4535
chr7:5225825	-1.87476	2.34372	-12.1937	6.32321e-25	5.21655e-24	45.4534
chr4:163111899	1.73878	0.474878	12.1937	6.32326e-25	5.21658e-24	45.4534
chr17:62680345	1.5622	2.41524	12.1937	6.32332e-25	5.21663e-24	45.4534
chr3:12485171	1.54805	-3.27073	12.1937	6.3237e-25	5.21693e-24	45.4534
chr11:63763298	2.9122	-2.05195	12.1937	6.3242e-25	5.21735e-24	45.4533
chr20:40686591	1.89012	-0.970671	12.1937	6.3244e-25	5.2175e-24	45.4533
chr11:70525266	-2.00402	0.393354	-12.1936	6.32506e-25	5.21804e-24	45.4532
chr16:88701230	-2.33415	1.05427	-12.1936	6.32507e-25	5.21805e-24	45.4532
chr12:96210637	-2.65402	1.44128	-12.1936	6.32518e-25	5.21812e-24	45.4531
chr11:721519	-1.27171	0.672195	-12.1936	6.32618e-25	5.21894e-24	45.453
chr5:73303232	1.48293	-3.40159	12.1936	6.32652e-25	5.21922e-24	45.4529
chr15:31373005	1.27366	1.53427	12.1936	6.32664e-25	5.21931e-24	45.4529
chr14:89398413	-1.35402	3.14299	-12.1936	6.32707e-25	5.21966e-24	45.4528
chr7:990527	-2.59732	1.32829	-12.1935	6.32875e-25	5.22104e-24	45.4526
chr14:76584889	-1.88561	2.2261	-12.1935	6.32896e-25	5.22121e-24	45.4525
chr1:70415970	1.08012	2.64738	12.1935	6.32903e-25	5.22126e-24	45.4525
chr3:194705391	-1.14037	1.87067	-12.1935	6.32989e-25	5.22196e-24	45.4524
chr1:209324653	1.29476	2.41835	12.1935	6.33018e-25	5.22219e-24	45.4523
chr1:153550476	2.5278	-1.51049	12.1935	6.33029e-25	5.22228e-24	45.4523
chr8:17676441	1.98878	-2.49878	12.1935	6.3305e-25	5.22245e-24	45.4523
chr7:123974285	-1.69902	0.986341	-12.1935	6.33169e-25	5.22342e-24	45.4521
chr1:38000942	1.73866	-1.6064	12.1935	6.33209e-25	5.22374e-24	45.452
chr7:76108816	2.69012	-1.78713	12.1935	6.33217e-25	5.22381e-24	45.452
chr6:80067116	1.31744	2.46482	12.1935	6.33237e-25	5.22396e-24	45.452
chr2:27135660	-1.21683	1.69561	-12.1935	6.33244e-25	5.22402e-24	45.452
chr14:62329380	1.49561	1.95098	12.1934	6.33386e-25	5.22518e-24	45.4518
chr4:15938239	2.55939	-1.3236	12.1934	6.33492e-25	5.22605e-24	45.4516
chr20:3752127	1.91573	-3.07226	12.1934	6.33494e-25	5.22606e-24	45.4516
chr20:62812434	-1.84634	2.65732	-12.1934	6.33556e-25	5.22656e-24	45.4515
chr14:36666804	1.87488	-2.95354	12.1934	6.33581e-25	5.22677e-24	45.4515
chr2:236264351	-1.81098	1.1328	-12.1934	6.33637e-25	5.22722e-24	45.4514
chr1:202010718	2.71402	-1.84152	12.1933	6.33704e-25	5.22777e-24	45.4513
chr17:17971714	1.57354	-2.21872	12.1933	6.33726e-25	5.22794e-24	45.4512
chr1:1421196	-2.35537	1.17402	-12.1933	6.33792e-25	5.22848e-24	45.4511
chr18:78825665	1.2839	1.68451	12.1933	6.3383e-25	5.22879e-24	45.4511
chr20:36455003	1.91902	-2.16537	12.1933	6.33932e-25	5.22962e-24	45.4509
chr2:26171622	1.52512	-2.07427	12.1933	6.33958e-25	5.22983e-24	45.4509
chr1:6451036	1.10341	2.32524	12.1933	6.33967e-25	5.2299e-24	45.4509
chr2:235703391	1.85085	-0.0520122	12.1933	6.33972e-25	5.22993e-24	45.4508
chr16:70686482	2.20037	-1.82262	12.1933	6.33991e-25	5.23008e-24	45.4508
chr15:70528511	-2.27354	0.351768	-12.1933	6.34035e-25	5.23044e-24	45.4507
chr9:137608533	-2.61598	1.52018	-12.1933	6.3409e-25	5.23088e-24	45.4507
chr1:154223730	-1.72768	0.516402	-12.1933	6.3409e-25	5.23088e-24	45.4507
chr9:96565695	1.23963	0.999939	12.1932	6.34149e-25	5.23136e-24	45.4506
chr14:37602667	1.61841	0.526524	12.1932	6.34266e-25	5.23232e-24	45.4504
chr12:32180483	-1.5311	2.42823	-12.1932	6.34267e-25	5.23233e-24	45.4504
chr4:61517427	2.04805	-0.18378	12.1932	6.34328e-25	5.23282e-24	45.4503
chr1:44637723	-1.46012	2.38189	-12.1932	6.3436e-25	5.23308e-24	45.4502
chr11:67354121	1.19037	-0.95128	12.1932	6.34373e-25	5.23318e-24	45.4502
chr17:1880790	-1.62817	2.08921	-12.1932	6.34423e-25	5.23358e-24	45.4501
chr1:181509044	1.16159	2.22677	12.1932	6.34475e-25	5.23401e-24	45.4501
chr12:15956627	2.53854	-1.49768	12.1932	6.34501e-25	5.23422e-24	45.45
chr3:128576811	1.34866	0.829817	12.1932	6.34507e-25	5.23426e-24	45.45
chr8:8892326	2.105	-2.86494	12.1931	6.34544e-25	5.23456e-24	45.4499
chr2:70889635	1.99817	-2.39262	12.1931	6.34591e-25	5.23494e-24	45.4499
chr2:239103177	-1.44451	2.69921	-12.1931	6.34599e-25	5.235e-24	45.4499
chr7:128259628	2.41402	-1.4214	12.1931	6.34626e-25	5.23522e-24	45.4498
chr11:44944195	2.3261	-1.57744	12.1931	6.34655e-25	5.23545e-24	45.4498
chr11:27363956	-1.79939	0.893232	-12.1931	6.34678e-25	5.23564e-24	45.4497
chr12:16950236	1.30561	2.15488	12.1931	6.34808e-25	5.2367e-24	45.4495
chr19:1496574	2.35451	-2.11348	12.1931	6.34861e-25	5.23713e-24	45.4494
chr12:122947386	1.56049	-2.33402	12.1931	6.34863e-25	5.23714e-24	45.4494
chr4:32859027	-1.98829	1.10341	-12.1931	6.34878e-25	5.23726e-24	45.4494
chr14:22541859	-1.93585	1.83354	-12.1931	6.34904e-25	5.23747e-24	45.4494
chr8:18201826	-2.00159	1.41409	-12.1931	6.34918e-25	5.23758e-24	45.4494
chr16:65123996	1.81463	-2.21451	12.193	6.34929e-25	5.23766e-24	45.4493
chr1:63011086	1.25329	2.04311	12.193	6.34947e-25	5.23781e-24	45.4493
chr12:121233812	1.20439	2.15439	12.193	6.34953e-25	5.23785e-24	45.4493
chr11:70176971	-2.18585	1.22756	-12.193	6.34969e-25	5.23798e-24	45.4493
chr10:128047716	-1.23268	-3.96768	-12.193	6.3499e-25	5.23814e-24	45.4492
chr11:2808055	-1.81744	2.02848	-12.193	6.35091e-25	5.23897e-24	45.4491
chr20:59435169	-1.85	-0.0121951	-12.193	6.35136e-25	5.23933e-24	45.449
chr17:29021546	1.24451	1.86348	12.193	6.35148e-25	5.23942e-24	45.449
chr18:24398379	1.6972	-1.40555	12.193	6.35185e-25	5.23972e-24	45.4489
chr13:23468270	1.40232	2.37311	12.193	6.35203e-25	5.23987e-24	45.4489
chr5:14615379	2.55244	-1.26085	12.193	6.35207e-25	5.23989e-24	45.4489
chr16:3745813	-1.90402	1.16518	-12.193	6.35208e-25	5.23989e-24	45.4489
chr6:6318552	1.27293	-1.46183	12.193	6.35243e-25	5.24018e-24	45.4488
chr1:223133478	1.36683	-2.66817	12.193	6.35297e-25	5.24062e-24	45.4488
chr19:38975303	2.01171	-2.33122	12.193	6.35315e-25	5.24076e-24	45.4487
chr12:49886289	1.375	-0.141037	12.193	6.35332e-25	5.24089e-24	45.4487
chr6:100469508	-1.35183	-2.97372	-12.1929	6.35371e-25	5.24121e-24	45.4486
chr19:33207101	1.52549	2.0403	12.1929	6.35429e-25	5.24168e-24	45.4486
chr11:10505868	-2.63915	2.19226	-12.1929	6.35459e-25	5.24192e-24	45.4485
chr12:108263992	2.01305	-1.02957	12.1929	6.35482e-25	5.24211e-24	45.4485
chr2:69200404	-1.94159	1.31457	-12.1929	6.35528e-25	5.24248e-24	45.4484
chr16:30401876	-1.36963	0.974085	-12.1929	6.35581e-25	5.24291e-24	45.4483
chr10:28281955	1.43988	-1.68799	12.1929	6.35624e-25	5.24326e-24	45.4482
chr16:927927	-1.4128	2.92384	-12.1929	6.35725e-25	5.24409e-24	45.4481
chr6:157527743	-2.45451	1.63835	-12.1928	6.35783e-25	5.24456e-24	45.448
chr20:38293499	2.10146	-0.491951	12.1928	6.358e-25	5.24469e-24	45.448
chr3:11565623	-1.34244	3.13122	-12.1928	6.35806e-25	5.24473e-24	45.448
chr19:46756620	1.49988	1.72677	12.1928	6.35844e-25	5.24504e-24	45.4479
chr9:35742101	1.11463	2.54049	12.1928	6.35845e-25	5.24505e-24	45.4479
chr5:119170266	-1.24732	2.65049	-12.1928	6.35863e-25	5.24518e-24	45.4479
chr7:158500915	1.21268	0.738537	12.1928	6.35863e-25	5.24518e-24	45.4479
chr11:134032851	-1.57268	0.698659	-12.1928	6.35898e-25	5.24547e-24	45.4478
chr8:133486164	2.07366	0.134756	12.1928	6.35919e-25	5.24563e-24	45.4478
chr6:116060502	2.80171	-1.70427	12.1928	6.36022e-25	5.24647e-24	45.4476
chr2:156327099	1.94939	0.235183	12.1928	6.36088e-25	5.24701e-24	45.4475
chr2:96207647	1.32415	-3.52293	12.1928	6.36116e-25	5.24723e-24	45.4475
chr11:75601103	1.3161	-0.355	12.1928	6.36118e-25	5.24724e-24	45.4475
chr6:105537083	2.51561	-1.50293	12.1928	6.3614e-25	5.24742e-24	45.4474
chr7:132113772	-1.64537	1.8661	-12.1927	6.3617e-25	5.24766e-24	45.4474
chr6:148203707	1.60012	0.425427	12.1927	6.36194e-25	5.24785e-24	45.4474
chr8:54465071	1.69012	-2.40372	12.1927	6.36208e-25	5.24797e-24	45.4473
chr4:1205476	1.25183	1.23543	12.1927	6.36286e-25	5.2486e-24	45.4472
chr2:170505851	1.70915	1.04567	12.1927	6.36286e-25	5.2486e-24	45.4472
chr16:88700660	-2.67354	1.5803	-12.1927	6.36327e-25	5.24893e-24	45.4471
chr16:89620477	1.64537	0.142683	12.1927	6.36334e-25	5.24898e-24	45.4471
chr1:62194676	1.46829	-2.38439	12.1927	6.36344e-25	5.24905e-24	45.4471
chr11:76657033	-1.89854	0.450122	-12.1927	6.36347e-25	5.24907e-24	45.4471
chr4:1202342	-2.57817	1.25835	-12.1927	6.36358e-25	5.24916e-24	45.4471
chr6:32046733	1.80183	-1.86872	12.1927	6.36419e-25	5.24965e-24	45.447
chr8:94441723	1.25878	2.10317	12.1927	6.36497e-25	5.25029e-24	45.4469
chr20:36745229	1.97561	-1.75988	12.1927	6.36556e-25	5.25077e-24	45.4468
chr6:33080667	2.29829	-2.24134	12.1926	6.36587e-25	5.25102e-24	45.4467
chr17:1575474	-1.70439	1.21622	-12.1926	6.36602e-25	5.25114e-24	45.4467
chr1:3698959	-2.26378	0.559573	-12.1926	6.36658e-25	5.25159e-24	45.4466
chr22:23837633	1.50524	0.745915	12.1926	6.36739e-25	5.25226e-24	45.4465
chr17:14298610	2.16366	-2.69841	12.1926	6.36768e-25	5.25249e-24	45.4465
chr2:241797985	-1.53744	2.16409	-12.1926	6.3679e-25	5.25267e-24	45.4464
chr3:124256066	1.60037	1.66713	12.1926	6.3684e-25	5.25307e-24	45.4463
chr20:54726799	-2.1722	1.0461	-12.1926	6.36841e-25	5.25307e-24	45.4463
chr12:122858311	1.3472	2.11689	12.1926	6.36871e-25	5.25331e-24	45.4463
chr6:28757866	2.2422	-1.98061	12.1926	6.36908e-25	5.25361e-24	45.4462
chr17:79833026	1.55988	-2.25567	12.1926	6.3692e-25	5.2537e-24	45.4462
chr2:45170662	1.89427	-2.18494	12.1926	6.36971e-25	5.25412e-24	45.4461
chr5:51382224	1.66329	-2.67091	12.1926	6.36976e-25	5.25416e-24	45.4461
chr19:55362966	1.19402	2.13994	12.1926	6.3698e-25	5.25418e-24	45.4461
chr7:1055433	-2.31585	-0.0426829	-12.1925	6.37013e-25	5.25445e-24	45.4461
chr10:101137032	1.69671	-2.13933	12.1925	6.37072e-25	5.25493e-24	45.446
chr6:27545590	-1.57427	-2.64933	-12.1925	6.37122e-25	5.25534e-24	45.4459
chr16:89534806	-2.7361	1.76134	-12.1925	6.37172e-25	5.25574e-24	45.4458
chr13:59459313	-2.06707	0.212561	-12.1925	6.3719e-25	5.25588e-24	45.4458
chr9:124041785	-2.25927	0.535366	-12.1925	6.37257e-25	5.25643e-24	45.4457
chr1:3468025	-1.51439	2.26707	-12.1925	6.37305e-25	5.25682e-24	45.4456
chr9:116959911	-1.71073	-1.65988	-12.1925	6.37332e-25	5.25703e-24	45.4456
chr13:95088068	-1.70232	-0.268232	-12.1924	6.37504e-25	5.25845e-24	45.4453
chr8:37704264	-1.22	1.59402	-12.1924	6.37527e-25	5.25863e-24	45.4453
chr17:78279645	1.31963	2.75409	12.1924	6.37528e-25	5.25863e-24	45.4453
chr19:48728918	2.26024	-0.744268	12.1924	6.37531e-25	5.25866e-24	45.4453
chr1:7784764	2.12951	-1.56305	12.1924	6.37577e-25	5.25903e-24	45.4452
chr13:40102993	1.9028	0.249085	12.1924	6.37607e-25	5.25927e-24	45.4451
chr11:35260499	-2.42402	1.31872	-12.1924	6.37617e-25	5.25935e-24	45.4451
chr4:3202484	-2.4511	1.14896	-12.1924	6.37641e-25	5.25954e-24	45.4451
chr1:181084355	-1.31341	-1.86768	-12.1924	6.37683e-25	5.25988e-24	45.445
chr11:120645762	2.06646	-0.8075	12.1924	6.37747e-25	5.2604e-24	45.4449
chr19:19539801	1.36329	-2.67152	12.1924	6.37795e-25	5.26078e-24	45.4448
chr9:95003754	-1.7878	1.1772	-12.1924	6.37809e-25	5.2609e-24	45.4448
chr17:17994284	1.77305	-0.817378	12.1924	6.37814e-25	5.26093e-24	45.4448
chr9:77954371	1.55378	0.394695	12.1923	6.3783e-25	5.26106e-24	45.4448
chr4:110619293	1.71683	-1.765	12.1923	6.37846e-25	5.26118e-24	45.4448
chr11:457364	-1.89537	1.03841	-12.1923	6.37911e-25	5.26171e-24	45.4447
chr16:85126346	1.2328	2.48165	12.1923	6.38028e-25	5.26267e-24	45.4445
chr9:38023269	2.70061	-1.89543	12.1923	6.38038e-25	5.26275e-24	45.4445
chr22:23613275	1.16183	2.12226	12.1923	6.38045e-25	5.2628e-24	45.4445
chr11:12377166	1.47037	-2.35226	12.1923	6.38051e-25	5.26284e-24	45.4444
chr5:126852805	-1.33829	2.9211	-12.1923	6.38065e-25	5.26295e-24	45.4444
chr18:39870663	-1.48073	2.67915	-12.1923	6.38119e-25	5.26339e-24	45.4443
chr1:38816023	1.79524	-2.37738	12.1923	6.38134e-25	5.26351e-24	45.4443
chr20:31819248	-1.60988	1.65701	-12.1923	6.38221e-25	5.26422e-24	45.4442
chr11:71250825	2.15427	-1.05079	12.1922	6.3826e-25	5.26454e-24	45.4441
chr3:70182416	1.26524	-0.704329	12.1922	6.38272e-25	5.26463e-24	45.4441
chr17:38841486	1.51415	0.109268	12.1922	6.383e-25	5.26485e-24	45.4441
chr6:1960936	2.60317	-1.70122	12.1922	6.38312e-25	5.26495e-24	45.444
chr4:139763539	-2.01049	1.20146	-12.1922	6.38321e-25	5.26501e-24	45.444
chr5:44942576	1.21707	-0.597195	12.1922	6.38375e-25	5.26545e-24	45.4439
chr19:48720596	1.35695	-3.97152	12.1922	6.38428e-25	5.26588e-24	45.4439
chr17:45113575	1.09683	2.2389	12.1922	6.38487e-25	5.26637e-24	45.4438
chr1:228043644	1.88085	-1.96274	12.1922	6.38525e-25	5.26667e-24	45.4437
chr10:84179588	2.26244	-2.15841	12.1922	6.3855e-25	5.26687e-24	45.4437
chr6:8102858	1.42902	-2.55622	12.1922	6.38567e-25	5.267e-24	45.4436
chr5:170776483	-1.89146	1.52573	-12.1922	6.38608e-25	5.26733e-24	45.4436
chr1:38292068	2.09817	-1.15567	12.1922	6.38623e-25	5.26745e-24	45.4436
chr21:39446458	1.46866	1.58518	12.1922	6.38655e-25	5.26771e-24	45.4435
chr11:73099756	1.29963	-0.173476	12.1921	6.38679e-25	5.2679e-24	45.4435
chr5:94470034	2.22841	-0.757378	12.1921	6.38726e-25	5.26829e-24	45.4434
chr16:88969676	1.76354	-0.278963	12.1921	6.38753e-25	5.2685e-24	45.4433
chr11:62707506	1.5139	0.85378	12.1921	6.38771e-25	5.26864e-24	45.4433
chr6:150035561	1.10976	1.13793	12.1921	6.3898e-25	5.27036e-24	45.443
chr20:41299992	-2.05049	0.75122	-12.1921	6.39006e-25	5.27057e-24	45.443
chr9:137437130	-1.83707	1.21402	-12.1921	6.39018e-25	5.27066e-24	45.4429
chr1:41383057	2.18634	-2.48463	12.1921	6.39038e-25	5.27082e-24	45.4429
chr1:56819592	1.70171	-2.04122	12.1921	6.39063e-25	5.27102e-24	45.4429
chr8:41671428	1.11159	1.61079	12.192	6.39081e-25	5.27117e-24	45.4428
chr9:136945763	1.41854	2.28951	12.192	6.39123e-25	5.2715e-24	45.4428
chr17:8890830	1.22024	2.77915	12.192	6.39134e-25	5.27159e-24	45.4428
chr16:1457940	-1.5911	2.5653	-12.192	6.39137e-25	5.27161e-24	45.4427
chr11:69539784	-1.60549	1.73689	-12.192	6.39156e-25	5.27176e-24	45.4427
chr5:14245752	-1.24427	3.47177	-12.192	6.39198e-25	5.2721e-24	45.4427
chr4:187996949	1.33817	-3.20311	12.192	6.3923e-25	5.27236e-24	45.4426
chr8:143186206	2.18378	-2.28299	12.192	6.39235e-25	5.27239e-24	45.4426
chr20:51440893	1.3128	1.82152	12.192	6.39279e-25	5.27275e-24	45.4425
chr7:5563464	1.29585	-3.57951	12.192	6.39284e-25	5.27278e-24	45.4425
chr15:86203746	-1.51866	1.74067	-12.192	6.39321e-25	5.27308e-24	45.4425
chr20:57691813	-2.4172	1.41811	-12.192	6.39383e-25	5.27358e-24	45.4424
chr16:24851752	-1.45939	1.92396	-12.192	6.39418e-25	5.27387e-24	45.4423
chr11:59186215	2.43744	-1.57848	12.192	6.39434e-25	5.27399e-24	45.4423
chr11:705795	2.5572	-1.71506	12.192	6.39436e-25	5.274e-24	45.4423
chr16:1770783	1.20024	-3.39732	12.192	6.39457e-25	5.27417e-24	45.4423
chr1:202209705	1.16402	2.12165	12.192	6.39473e-25	5.2743e-24	45.4422
chr1:205579886	-1.82756	1.86012	-12.192	6.39481e-25	5.27436e-24	45.4422
chr9:98229031	1.40524	1.70567	12.1919	6.39532e-25	5.27477e-24	45.4421
chr9:127938163	1.48037	-2.17738	12.1919	6.39561e-25	5.275e-24	45.4421
chr11:66260468	1.3478	2.13829	12.1919	6.39563e-25	5.27502e-24	45.4421
chr21:43724443	1.27402	2.0603	12.1919	6.39569e-25	5.27505e-24	45.4421
chr22:48550159	1.21354	1.5047	12.1919	6.3958e-25	5.27514e-24	45.4421
chr7:1555858	2.66463	-1.865	12.1919	6.39668e-25	5.27586e-24	45.4419
chr8:22044191	1.5839	-2.20585	12.1919	6.39695e-25	5.27608e-24	45.4419
chr12:57619488	1.31427	-2.49994	12.1919	6.3971e-25	5.27619e-24	45.4419
chr10:44398504	1.38476	-0.222866	12.1919	6.39766e-25	5.27665e-24	45.4418
chr16:54933376	1.89537	-2.89463	12.1919	6.39796e-25	5.27689e-24	45.4417
chr8:144271485	2.42085	-1.70396	12.1919	6.39798e-25	5.2769e-24	45.4417
chr11:67404185	-2.35171	1.04817	-12.1919	6.39819e-25	5.27707e-24	45.4417
chr1:6451485	-1.47659	1.90232	-12.1919	6.39839e-25	5.27723e-24	45.4417
chr16:476358	-1.57293	1.72598	-12.1919	6.39891e-25	5.27765e-24	45.4416
chr12:6636283	2.54659	-2.59439	12.1918	6.39931e-25	5.27798e-24	45.4415
chr11:6389847	1.70488	-2.4322	12.1918	6.39942e-25	5.27806e-24	45.4415
chr11:47589870	2.17646	-1.8897	12.1918	6.39951e-25	5.27813e-24	45.4415
chr14:32128477	-1.76085	1.87677	-12.1918	6.39982e-25	5.27838e-24	45.4414
chr17:80938990	-1.6589	2.25396	-12.1918	6.40073e-25	5.27912e-24	45.4413
chr19:1487059	1.1111	2.5064	12.1918	6.4008e-25	5.27917e-24	45.4413
chr12:109533339	-1.13866	2.97689	-12.1918	6.40103e-25	5.27935e-24	45.4412
chr1:27615675	2.15854	-0.57439	12.1918	6.40147e-25	5.27971e-24	45.4412
chr19:3671143	1.83415	-1.91988	12.1918	6.40175e-25	5.27993e-24	45.4411
chr3:55483468	1.78463	-2.37622	12.1918	6.40185e-25	5.28002e-24	45.4411
chr16:77953820	-1.71317	0.147683	-12.1918	6.40195e-25	5.28009e-24	45.4411
chr4:40751218	2.71415	-1.75707	12.1918	6.40222e-25	5.2803e-24	45.4411
chr2:239239899	-2.32354	2.11152	-12.1918	6.40224e-25	5.28032e-24	45.4411
chr12:119803502	2.72756	-1.61183	12.1918	6.40245e-25	5.28049e-24	45.441
chr7:128389779	2.3972	-1.3264	12.1918	6.40325e-25	5.28114e-24	45.4409
chr11:66316295	1.21793	1.67506	12.1918	6.4033e-25	5.28117e-24	45.4409
chr6:30890325	-1.80244	-0.388415	-12.1917	6.40331e-25	5.28117e-24	45.4409
chr19:35136335	1.83549	-1.88762	12.1917	6.40391e-25	5.28166e-24	45.4408
chr3:168093555	1.45634	2.61866	12.1917	6.40401e-25	5.28174e-24	45.4408
chr2:46252201	1.40512	1.93829	12.1917	6.4043e-25	5.28197e-24	45.4407
chr2:239792552	1.35256	2.63665	12.1917	6.40445e-25	5.28209e-24	45.4407
chr5:179559128	2.01476	-2.62506	12.1917	6.40475e-25	5.28233e-24	45.4407
chr12:14283873	-2.09793	1.03128	-12.1917	6.40503e-25	5.28255e-24	45.4406
chr7:1024304	-1.4972	0.00628049	-12.1917	6.40505e-25	5.28257e-24	45.4406
chr17:63442860	-1.96195	0.826829	-12.1917	6.4051e-25	5.2826e-24	45.4406
chr17:78381363	-1.39524	1.84774	-12.1917	6.40578e-25	5.28315e-24	45.4405
chr11:47768657	1.39037	-2.88372	12.1917	6.40581e-25	5.28317e-24	45.4405
chr16:3745840	-1.70317	2.02805	-12.1917	6.40585e-25	5.2832e-24	45.4405
chr11:65584882	2.65524	-2.24018	12.1917	6.40618e-25	5.28346e-24	45.4404
chr8:29499470	-2.3578	1.07671	-12.1917	6.40662e-25	5.28382e-24	45.4404
chr4:68373756	1.41085	-3.0047	12.1916	6.40753e-25	5.28456e-24	45.4402
chr7:2195987	-1.47793	2.89774	-12.1916	6.40824e-25	5.28515e-24	45.4401
chr1:174964794	1.83366	-2.13012	12.1916	6.40852e-25	5.28537e-24	45.4401
chr5:179559963	1.97988	-2.84616	12.1916	6.40978e-25	5.2864e-24	45.4399
chr15:85689931	-1.2278	-2.77073	-12.1916	6.41027e-25	5.2868e-24	45.4398
chrX:40147606	1.2089	1.12957	12.1916	6.4107e-25	5.28715e-24	45.4397
chr17:7262068	1.30329	-2.93701	12.1915	6.41181e-25	5.28806e-24	45.4396
chr6:116764662	1.66037	-0.813841	12.1915	6.41285e-25	5.28891e-24	45.4394
chr3:150237522	-1.55671	2.67848	-12.1915	6.41317e-25	5.28917e-24	45.4394
chr17:50946137	1.34963	2.74677	12.1915	6.41339e-25	5.28934e-24	45.4393
chr21:45000442	2.59659	-1.71732	12.1915	6.41531e-25	5.29092e-24	45.439
chr11:14254555	1.53549	2.41287	12.1915	6.41542e-25	5.291e-24	45.439
chr7:604736	-2.51427	1.39652	-12.1915	6.41573e-25	5.29125e-24	45.439
chr5:133336361	1.58561	-2.54732	12.1914	6.41614e-25	5.29159e-24	45.4389
chr2:195319324	2.41659	-2.04012	12.1914	6.41624e-25	5.29166e-24	45.4389
chr10:663884	-1.52159	0.7125	-12.1914	6.41704e-25	5.29231e-24	45.4388
chr2:23525168	-1.55122	1.81354	-12.1914	6.41729e-25	5.29251e-24	45.4387
chr8:129988015	-1.90207	2.63604	-12.1914	6.41813e-25	5.2932e-24	45.4386
chr16:87607374	1.46122	1.65585	12.1914	6.41852e-25	5.29352e-24	45.4385
chr17:44354690	1.60695	-3.39311	12.1914	6.41865e-25	5.29362e-24	45.4385
chr15:82044016	2.38207	-1.4025	12.1914	6.4188e-25	5.29373e-24	45.4385
chr3:130649252	-1.4239	2.34293	-12.1914	6.41888e-25	5.2938e-24	45.4385
chr3:170002343	-2.20622	1.95835	-12.1914	6.41964e-25	5.29442e-24	45.4383
chr1:169586705	1.36085	0.152256	12.1913	6.42009e-25	5.29478e-24	45.4383
chr3:196216790	2.2172	-1.68226	12.1913	6.42057e-25	5.29517e-24	45.4382
chr10:62806048	1.85634	-3.02427	12.1913	6.42106e-25	5.29557e-24	45.4381
chr18:70243270	2.49976	-1.71549	12.1913	6.4216e-25	5.296e-24	45.438
chr5:38550098	1.83415	-0.0652439	12.1913	6.42163e-25	5.29603e-24	45.438
chr10:132376680	-2.21902	1.24012	-12.1913	6.42194e-25	5.29627e-24	45.438
chr14:31336821	-1.5872	-0.799573	-12.1913	6.42205e-25	5.29636e-24	45.438
chr4:174524524	2.68915	-2.58579	12.1913	6.42272e-25	5.2969e-24	45.4379
chr2:178404559	1.39451	-1.23409	12.1913	6.42325e-25	5.29733e-24	45.4378
chr11:76686632	-1.69805	-0.485732	-12.1913	6.42348e-25	5.29752e-24	45.4377
chr7:104984455	1.01232	-3.86006	12.1912	6.42447e-25	5.29833e-24	45.4376
chr2:157572895	-1.2972	-1.60177	-12.1912	6.42476e-25	5.29856e-24	45.4376
chr4:87679314	1.22427	-1.79896	12.1912	6.42546e-25	5.29914e-24	45.4374
chr17:49972298	1.11744	-3.83921	12.1912	6.42565e-25	5.29928e-24	45.4374
chr16:88407963	-2.39037	0.942012	-12.1912	6.42584e-25	5.29943e-24	45.4374
chr19:6230185	-1.24256	2.67445	-12.1912	6.42597e-25	5.29954e-24	45.4374
chr12:52834390	1.33232	0.655915	12.1912	6.42598e-25	5.29954e-24	45.4374
chr6:151059710	-2.63232	1.51043	-12.1911	6.42871e-25	5.30179e-24	45.4369
chr1:6003513	1.56622	-0.140305	12.1911	6.42888e-25	5.30191e-24	45.4369
chr2:241617909	-2.30451	2.05848	-12.1911	6.42889e-25	5.30191e-24	45.4369
chr7:151021368	1.69659	1.35695	12.1911	6.42941e-25	5.30234e-24	45.4368
chr7:151351709	-1.69061	2.25055	-12.1911	6.42943e-25	5.30235e-24	45.4368
chr2:87518258	-2.39915	1.53238	-12.1911	6.43029e-25	5.30305e-24	45.4367
chr8:143290490	1.46646	1.16323	12.1911	6.43033e-25	5.30308e-24	45.4367
chr8:141058349	1.94537	-2.57793	12.1911	6.43037e-25	5.30311e-24	45.4367
chr20:37295781	2.65512	-1.87671	12.1911	6.43039e-25	5.30312e-24	45.4367
chr1:63011343	-2	1.34683	-12.1911	6.4306e-25	5.30328e-24	45.4366
chr7:151895453	-2.3039	0.894146	-12.1911	6.43111e-25	5.3037e-24	45.4366
chr8:142125584	-1.7328	1.02226	-12.1911	6.43125e-25	5.30381e-24	45.4365
chr16:88842047	-1.60061	0.473963	-12.1911	6.43222e-25	5.3046e-24	45.4364
chr11:62602859	2.03159	-3.03555	12.191	6.43325e-25	5.30545e-24	45.4362
chr1:42420347	1.18659	2.085	12.191	6.43498e-25	5.30686e-24	45.436
chr3:128325076	1.22293	2.22817	12.191	6.43542e-25	5.30722e-24	45.4359
chr19:7348770	-2.54561	1.43915	-12.191	6.43554e-25	5.30731e-24	45.4359
chr11:2550181	1.34732	2.71695	12.191	6.43588e-25	5.30759e-24	45.4358
chr15:29481164	1.59207	-0.363476	12.191	6.43596e-25	5.30765e-24	45.4358
chr1:62318534	1.15061	-3.97177	12.191	6.43607e-25	5.30773e-24	45.4358
chr9:93236858	-1.63585	2.53866	-12.191	6.43633e-25	5.30794e-24	45.4358
chr2:112706377	1.4011	-2.73701	12.191	6.4365e-25	5.30807e-24	45.4357
chr6:35506089	2.18988	-1.76457	12.191	6.43658e-25	5.30813e-24	45.4357
chr11:23905321	-1.51902	2.10927	-12.1909	6.43683e-25	5.30834e-24	45.4357
chr5:67268616	2.20659	-2.1772	12.1909	6.43699e-25	5.30846e-24	45.4357
chr1:55584387	-1.58524	2.67262	-12.1909	6.43798e-25	5.30927e-24	45.4355
chr4:168822789	-1.32573	2.81933	-12.1909	6.43827e-25	5.3095e-24	45.4355
chr19:54905897	-1.62415	-0.656707	-12.1909	6.43846e-25	5.30965e-24	45.4354
chr8:1547092	1.20098	1.75171	12.1909	6.43872e-25	5.30987e-24	45.4354
chr17:68288705	-1.71915	2.19933	-12.1909	6.43927e-25	5.31031e-24	45.4353
chr17:81461264	-2.40427	1.97213	-12.1909	6.43945e-25	5.31046e-24	45.4353
chr10:97186480	1.25207	-1.90787	12.1909	6.4397e-25	5.31065e-24	45.4352
chr3:52714371	1.79207	-0.785915	12.1909	6.43983e-25	5.31075e-24	45.4352
chr22:23695895	-2.71244	1.88427	-12.1909	6.44022e-25	5.31106e-24	45.4352
chr19:4229544	1.25354	-3.50323	12.1909	6.44062e-25	5.31139e-24	45.4351
chr20:50673672	1.63573	0.500915	12.1909	6.44083e-25	5.31156e-24	45.4351
chr11:12745894	1.54378	0.407378	12.1909	6.44091e-25	5.31162e-24	45.435
chr8:48696619	2.66744	-1.7614	12.1908	6.44154e-25	5.31212e-24	45.4349
chr16:50246750	1.82341	-2.82195	12.1908	6.44154e-25	5.31212e-24	45.4349
chr19:44710746	-2.19317	1.22293	-12.1908	6.44202e-25	5.31252e-24	45.4349
chr11:72753070	1.55415	1.21268	12.1908	6.44232e-25	5.31276e-24	45.4348
chr20:58512541	-1.90341	2.38744	-12.1908	6.4425e-25	5.31289e-24	45.4348
chr2:131676349	1.55951	-1.20585	12.1908	6.44283e-25	5.31317e-24	45.4347
chr17:7589856	2.43195	-1.31122	12.1908	6.44338e-25	5.31361e-24	45.4347
chr1:2969991	-1.78817	1.56494	-12.1908	6.4434e-25	5.31362e-24	45.4347
chr6:3625654	1.18244	2.96488	12.1908	6.44343e-25	5.31364e-24	45.4347
chr11:70464106	1.42	1.12951	12.1908	6.44354e-25	5.31372e-24	45.4346
chr4:185693620	-2.26585	0.89	-12.1908	6.44385e-25	5.31397e-24	45.4346
chr17:4515612	2.49646	-1.43433	12.1908	6.44444e-25	5.31445e-24	45.4345
chr1:22849339	1.21951	2.485	12.1907	6.44525e-25	5.31511e-24	45.4344
chr1:93001236	2.51293	-1.84524	12.1907	6.4458e-25	5.31557e-24	45.4343
chr22:48493205	1.09841	1.00396	12.1907	6.44665e-25	5.31626e-24	45.4342
chr20:40638702	1.84793	-1.77384	12.1907	6.44668e-25	5.31628e-24	45.4342
chr2:73264485	1.45951	2.39037	12.1907	6.44704e-25	5.31656e-24	45.4341
chr7:1158232	-1.47927	1.86378	-12.1907	6.44705e-25	5.31657e-24	45.4341
chr2:240896886	2.26256	-1.86409	12.1907	6.44737e-25	5.31682e-24	45.434
chr16:23186268	1.30951	2.50402	12.1907	6.44739e-25	5.31684e-24	45.434
chr4:3248317	1.10768	2.59713	12.1907	6.44747e-25	5.3169e-24	45.434
chr2:217511248	1.74256	-2.52835	12.1907	6.44751e-25	5.31692e-24	45.434
chr9:127846672	2.09963	-1.76421	12.1907	6.44763e-25	5.31701e-24	45.434
chr4:126916694	-2.17817	-0.174695	-12.1907	6.44772e-25	5.31709e-24	45.434
chr10:89702193	1.47854	-3.72866	12.1907	6.44796e-25	5.31728e-24	45.434
chr5:345633	1.32146	2.24122	12.1907	6.44804e-25	5.31733e-24	45.4339
chr6:29625605	1.0461	-1.21659	12.1907	6.44831e-25	5.31755e-24	45.4339
chr21:45266683	-1.97378	1.68128	-12.1907	6.44846e-25	5.31767e-24	45.4339
chr16:67279820	1.43976	1.13451	12.1907	6.44912e-25	5.31821e-24	45.4338
chr9:131738596	1.34134	2.28652	12.1907	6.44935e-25	5.31839e-24	45.4337
chr16:88143658	1.56793	-2.44982	12.1906	6.44963e-25	5.31861e-24	45.4337
chr19:10354305	1.95659	-0.0256098	12.1906	6.44998e-25	5.3189e-24	45.4336
chr6:42086464	1.31878	0.925976	12.1906	6.45005e-25	5.31895e-24	45.4336
chr12:94139995	1.39402	2.44055	12.1906	6.45041e-25	5.31924e-24	45.4336
chr22:50017353	1.50061	1.61713	12.1906	6.45136e-25	5.32001e-24	45.4334
chr10:2766555	-1.47305	0.409695	-12.1906	6.45142e-25	5.32005e-24	45.4334
chr14:104794665	1.53988	-2.77957	12.1906	6.45163e-25	5.32022e-24	45.4334
chr19:48613215	-1.62329	2.0803	-12.1906	6.45209e-25	5.3206e-24	45.4333
chr13:100944636	1.19244	2.48598	12.1906	6.45332e-25	5.32161e-24	45.4331
chr5:57483293	1.13585	2.58451	12.1905	6.45389e-25	5.32207e-24	45.433
chr7:97116835	-2.09305	2.20006	-12.1905	6.45437e-25	5.32246e-24	45.433
chr17:16353908	1.09963	1.01628	12.1905	6.45442e-25	5.32249e-24	45.433
chr6:32087484	1.6589	-3.01506	12.1905	6.45457e-25	5.32261e-24	45.4329
chr5:96336417	1.56195	-2.21037	12.1905	6.45458e-25	5.32262e-24	45.4329
chr5:93602054	1.88841	-3.03579	12.1905	6.45484e-25	5.32282e-24	45.4329
chr4:62070233	-1.52415	2.33037	-12.1905	6.45501e-25	5.32296e-24	45.4329
chr18:23438759	1.24317	1.80927	12.1905	6.45503e-25	5.32297e-24	45.4329
chr10:118396060	-2.22049	0.86878	-12.1905	6.45507e-25	5.32299e-24	45.4329
chr17:8154830	2.45732	-1.06793	12.1905	6.45509e-25	5.323e-24	45.4329
chr7:74032431	-1.66488	-0.450244	-12.1905	6.45568e-25	5.32348e-24	45.4328
chr9:27117998	2.50354	-1.95982	12.1905	6.45569e-25	5.32348e-24	45.4328
chr10:100187074	-2.00402	0.960061	-12.1905	6.45608e-25	5.3238e-24	45.4327
chr14:104926938	-1.87646	0.893598	-12.1905	6.45608e-25	5.3238e-24	45.4327
chr16:31484751	1.38854	-2.36512	12.1905	6.45711e-25	5.32464e-24	45.4325
chr3:120647048	-1.57927	2.11451	-12.1905	6.45751e-25	5.32496e-24	45.4325
chr6:14382047	1.42024	1.48463	12.1904	6.45785e-25	5.32523e-24	45.4324
chr1:154496509	1.1689	1.92177	12.1904	6.45818e-25	5.3255e-24	45.4324
chr10:97462067	1.26902	1.72988	12.1904	6.45824e-25	5.32554e-24	45.4324
chr5:115179022	1.37585	0.24561	12.1904	6.45852e-25	5.32577e-24	45.4323
chr10:132551600	-1.99293	0.0206098	-12.1904	6.45883e-25	5.32602e-24	45.4323
chr9:127562208	1.51134	-3.43616	12.1904	6.45926e-25	5.32636e-24	45.4322
chr17:79781813	-2.57878	1.66768	-12.1904	6.45953e-25	5.32658e-24	45.4322
chr15:99136510	-1.35061	2.25274	-12.1904	6.45964e-25	5.32667e-24	45.4321
chr2:23554431	-1.48402	2.17189	-12.1904	6.45982e-25	5.32681e-24	45.4321
chr7:139426497	1.52793	-1.3414	12.1904	6.45984e-25	5.32682e-24	45.4321
chr19:3179794	-2.87256	1.35994	-12.1904	6.46118e-25	5.32792e-24	45.4319
chr16:55329255	1.79341	-3.20061	12.1904	6.46134e-25	5.32805e-24	45.4319
chr19:7391282	2.44024	-1.68622	12.1904	6.46161e-25	5.32826e-24	45.4318
chr2:132671596	1.29585	-2.43744	12.1903	6.46217e-25	5.32871e-24	45.4318
chr13:44142494	1.37207	-3.26433	12.1903	6.46254e-25	5.32901e-24	45.4317
chr11:1200256	-1.86317	-0.356585	-12.1903	6.46272e-25	5.32916e-24	45.4317
chr11:822494	-1.71439	2.95378	-12.1903	6.46288e-25	5.32928e-24	45.4316
chr5:113594397	-1.47037	2.61811	-12.1903	6.46358e-25	5.32985e-24	45.4315
chr3:124552255	-1.74939	1.68152	-12.1903	6.46376e-25	5.32999e-24	45.4315
chr1:54195896	1.17427	1.62055	12.1903	6.46489e-25	5.33092e-24	45.4313
chr13:67283789	1.36768	2.18274	12.1903	6.46494e-25	5.33095e-24	45.4313
chr2:150166570	-1.21463	2.27073	-12.1903	6.46512e-25	5.3311e-24	45.4313
chr7:130417731	-2.06488	1.49878	-12.1903	6.4654e-25	5.33132e-24	45.4313
chr9:124414547	1.56683	-0.243171	12.1903	6.46545e-25	5.33135e-24	45.4313
chr17:80857425	1.19171	2.86524	12.1903	6.46585e-25	5.33168e-24	45.4312
chr3:120451578	1.60561	-3.50329	12.1903	6.46619e-25	5.33195e-24	45.4311
chr1:93592169	-1.67622	2.25128	-12.1902	6.4664e-25	5.33212e-24	45.4311
chr7:47211646	2.19524	-1.99543	12.1902	6.46672e-25	5.33237e-24	45.4311
chr4:1032782	-1.44524	0.126402	-12.1902	6.46717e-25	5.33274e-24	45.431
chr12:130686912	-1.60415	0.254512	-12.1902	6.46858e-25	5.3339e-24	45.4308
chr11:126102599	2.58707	-1.87439	12.1902	6.46958e-25	5.33472e-24	45.4306
chr15:65189203	1.27598	-2.33896	12.1902	6.46985e-25	5.33493e-24	45.4306
chr1:32276435	1.37646	0.380183	12.1902	6.47039e-25	5.33537e-24	45.4305
chr4:7281230	2.43732	-1.45171	12.1901	6.4706e-25	5.33554e-24	45.4305
chr19:41342229	-2.73744	1.45921	-12.1901	6.47237e-25	5.33699e-24	45.4302
chr17:80703313	-2.26817	1.08665	-12.1901	6.47264e-25	5.33721e-24	45.4301
chr11:27805821	-1.31963	2.79994	-12.1901	6.47276e-25	5.3373e-24	45.4301
chr12:132431261	1.45598	2.01677	12.1901	6.473e-25	5.3375e-24	45.4301
chr12:122984811	-1.52061	1.98055	-12.1901	6.47339e-25	5.33781e-24	45.43
chr11:123315389	1.32037	-1.21555	12.1901	6.47342e-25	5.33783e-24	45.43
chr16:89478680	2.41	-1.45756	12.1901	6.47352e-25	5.3379e-24	45.43
chr12:70053234	1.29207	-2.80226	12.1901	6.47357e-25	5.33793e-24	45.43
chr2:169069496	1.29683	-3.325	12.1901	6.47412e-25	5.33838e-24	45.4299
chr5:55219208	2.32402	-1.74091	12.1901	6.4744e-25	5.33861e-24	45.4299
chr1:109887273	-1.81646	2.21701	-12.19	6.47482e-25	5.33895e-24	45.4298
chr15:41492830	1.51963	-3.57701	12.19	6.47582e-25	5.33976e-24	45.4297
chr19:8331797	1.10585	1.34878	12.19	6.47582e-25	5.33976e-24	45.4297
chr5:169862334	-2.22049	1.45585	-12.19	6.47642e-25	5.34025e-24	45.4296
chr19:14166105	-2.0872	1.4864	-12.19	6.47722e-25	5.3409e-24	45.4294
chr20:57921192	1.27268	2.22817	12.19	6.47735e-25	5.341e-24	45.4294
chr17:48100578	1.69744	-2.00165	12.19	6.47756e-25	5.34117e-24	45.4294
chr2:105744071	1.39598	-3.21421	12.1899	6.48009e-25	5.34325e-24	45.429
chr14:47270070	1.1561	2.62244	12.1899	6.48046e-25	5.34355e-24	45.4289
chr8:130052847	-1.38854	1.86159	-12.1899	6.48172e-25	5.34459e-24	45.4287
chr9:136352641	1.83378	-0.102378	12.1899	6.48176e-25	5.34461e-24	45.4287
chr14:105346276	1.22012	2.10189	12.1899	6.48189e-25	5.34471e-24	45.4287
chr6:34466424	1.9289	-1.99348	12.1899	6.48193e-25	5.34474e-24	45.4287
chr8:1061842	-2.21634	0.931951	-12.1899	6.48249e-25	5.34519e-24	45.4286
chr3:49685726	1.25268	-0.133293	12.1899	6.48264e-25	5.34531e-24	45.4286
chr9:134848064	-1.69683	0.874512	-12.1898	6.48412e-25	5.34652e-24	45.4284
chr1:15758254	1.10024	-3.74476	12.1898	6.48451e-25	5.34684e-24	45.4283
chr3:105764916	-2.33756	1.51817	-12.1898	6.48469e-25	5.34698e-24	45.4283
chr11:259553	-1.80841	1.26445	-12.1898	6.48502e-25	5.34724e-24	45.4282
chr15:90903864	1.76585	-2.81329	12.1898	6.48542e-25	5.34757e-24	45.4282
chr19:891761	2.86415	-1.48256	12.1898	6.48583e-25	5.3479e-24	45.4281
chr19:17989799	1.23878	1.78171	12.1898	6.4863e-25	5.34828e-24	45.428
chr6:157647513	-1.72146	2.48549	-12.1898	6.48654e-25	5.34848e-24	45.428
chr1:2982812	1.20244	2.46732	12.1898	6.48736e-25	5.34915e-24	45.4279
chr2:241890993	2.80622	-1.64116	12.1897	6.48887e-25	5.35038e-24	45.4276
chr16:88184685	-1.91524	2.54274	-12.1897	6.48939e-25	5.35081e-24	45.4276
chr9:19032856	2.01049	-0.106098	12.1897	6.4895e-25	5.35089e-24	45.4275
chr17:82860990	1.58415	-0.143049	12.1897	6.48974e-25	5.35108e-24	45.4275
chr10:104268721	1.9339	-2.88037	12.1897	6.49019e-25	5.35144e-24	45.4274
chr19:15458124	2.58171	-1.57512	12.1897	6.49021e-25	5.35146e-24	45.4274
chr4:170029365	1.15305	1.89628	12.1897	6.49149e-25	5.3525e-24	45.4272
chr10:58514746	-2.17634	1.11085	-12.1896	6.49167e-25	5.35265e-24	45.4272
chr7:133345717	-1.16878	2.92646	-12.1896	6.49187e-25	5.3528e-24	45.4272
chr22:50258009	1.36354	1.58018	12.1896	6.49213e-25	5.35301e-24	45.4271
chr5:91384446	1.72207	-1.54299	12.1896	6.49258e-25	5.35338e-24	45.4271
chr10:634412	-1.65354	2.27933	-12.1896	6.49267e-25	5.35344e-24	45.4271
chr12:12875700	1.36963	2.19591	12.1896	6.49272e-25	5.35348e-24	45.4271
chr7:30771041	1.17317	-2.38378	12.1896	6.49302e-25	5.35372e-24	45.427
chr1:1765285	-2.63402	1.46713	-12.1896	6.49304e-25	5.35373e-24	45.427
chrX:152917795	-1.86268	1.43902	-12.1896	6.49391e-25	5.35444e-24	45.4269
chr16:89344021	-1.93646	2.20604	-12.1896	6.49475e-25	5.35513e-24	45.4267
chr15:41836214	-1.37122	1.51988	-12.1896	6.49527e-25	5.35555e-24	45.4267
chr1:39408033	2.36463	-1.73	12.1896	6.49579e-25	5.35597e-24	45.4266
chrX:35682627	1.29524	-1.63823	12.1895	6.49744e-25	5.35732e-24	45.4263
chr6:100469349	-1.4289	-1.11896	-12.1895	6.49757e-25	5.35743e-24	45.4263
chr10:79611896	1.22439	2.47134	12.1895	6.49799e-25	5.35777e-24	45.4262
chr16:84043077	1.9878	-2.93805	12.1895	6.4981e-25	5.35785e-24	45.4262
chr3:72928907	1.51402	-0.0116463	12.1895	6.49811e-25	5.35785e-24	45.4262
chr18:32772818	1.62841	-2.25689	12.1895	6.49831e-25	5.35802e-24	45.4262
chr7:149741826	-1.53037	-1.71482	-12.1895	6.49837e-25	5.35806e-24	45.4262
chr17:40490577	2.78024	-2.11268	12.1895	6.49898e-25	5.35856e-24	45.4261
chr17:64833858	-2.69915	1.78726	-12.1895	6.49919e-25	5.35872e-24	45.4261
chr10:122879432	1.36024	-2.67598	12.1895	6.49938e-25	5.35887e-24	45.426
chr14:103855555	2.63402	-1.6864	12.1895	6.4995e-25	5.35896e-24	45.426
chr9:126057238	-1.55549	1.12384	-12.1895	6.49955e-25	5.359e-24	45.426
chr2:8576029	-2.39805	1.64244	-12.1894	6.50056e-25	5.35983e-24	45.4258
chr10:84328280	1.31305	-3.18043	12.1894	6.50072e-25	5.35995e-24	45.4258
chr8:946969	1.50402	-3.39104	12.1894	6.50077e-25	5.35998e-24	45.4258
chr13:100522193	-1.87671	2.27201	-12.1894	6.50132e-25	5.36044e-24	45.4257
chr3:8683268	2.28171	-0.262073	12.1894	6.50162e-25	5.36068e-24	45.4257
chr11:47589815	2.2128	-1.5297	12.1894	6.50336e-25	5.3621e-24	45.4254
chr5:5183637	1.68451	-1.79579	12.1894	6.5034e-25	5.36213e-24	45.4254
chr3:10226423	2.31207	-1.06591	12.1894	6.50359e-25	5.36228e-24	45.4254
chr2:120224017	1.61305	-1.19018	12.1894	6.50367e-25	5.36233e-24	45.4254
chr11:111284296	1.08256	0.00993902	12.1894	6.50419e-25	5.36276e-24	45.4253
chr4:738960	-1.40463	2.45622	-12.1893	6.50489e-25	5.36333e-24	45.4252
chr10:34826102	1.28756	2.91061	12.1893	6.5049e-25	5.36333e-24	45.4252
chr7:25852831	2.18902	-2.46939	12.1893	6.50497e-25	5.36339e-24	45.4252
chr1:183160076	2.50866	-1.5697	12.1893	6.50556e-25	5.36386e-24	45.4251
chrX:119467928	1.18549	0.9725	12.1893	6.50581e-25	5.36406e-24	45.425
chr9:75027108	1.29768	-2.58604	12.1893	6.50606e-25	5.36426e-24	45.425
chr4:24681018	1.9478	-1.31988	12.1893	6.50615e-25	5.36434e-24	45.425
chr11:20027498	2.68561	-1.54146	12.1893	6.50653e-25	5.36464e-24	45.4249
chr3:120306964	1.2728	0.314939	12.1893	6.50661e-25	5.3647e-24	45.4249
chr19:49338316	2.63878	-1.64415	12.1893	6.5067e-25	5.36476e-24	45.4249
chr2:11541967	1.42085	1.86348	12.1893	6.50702e-25	5.36502e-24	45.4249
chr5:6366202	-2.18561	1.37488	-12.1893	6.50727e-25	5.36523e-24	45.4248
chr1:209805496	2.25146	-1.66573	12.1893	6.50743e-25	5.36535e-24	45.4248
chr10:132409061	2.66622	-1.79311	12.1893	6.50752e-25	5.36541e-24	45.4248
chr8:104412364	-1.79512	1.63939	-12.1893	6.5076e-25	5.36548e-24	45.4248
chr20:279361	1.90085	-1.28055	12.1893	6.50762e-25	5.36549e-24	45.4248
chr6:124970729	1.3472	3.16165	12.1893	6.50802e-25	5.36581e-24	45.4247
chr5:5183444	1.58659	-3.91976	12.1892	6.50886e-25	5.3665e-24	45.4246
chr4:182809329	-2.34598	0.797256	-12.1892	6.50899e-25	5.3666e-24	45.4246
chr4:56592938	1.25073	1.11415	12.1892	6.50969e-25	5.36717e-24	45.4244
chr10:62084165	2.72744	-1.65494	12.1892	6.51002e-25	5.36743e-24	45.4244
chr15:82714637	-1.88049	0.55939	-12.1892	6.51072e-25	5.368e-24	45.4243
chr12:112258567	-1.97463	1.51817	-12.1892	6.5114e-25	5.36856e-24	45.4242
chr14:68900582	-1.985	1.67787	-12.1892	6.51189e-25	5.36896e-24	45.4241
chr20:46815096	1.80744	-3.0225	12.1892	6.512e-25	5.36904e-24	45.4241
chr11:31885608	1.23451	1.55274	12.1892	6.51281e-25	5.36971e-24	45.424
chr3:61250962	1.61146	-2.94805	12.1891	6.51301e-25	5.36986e-24	45.4239
chr12:119803466	2.55768	-1.71323	12.1891	6.51342e-25	5.37019e-24	45.4239
chr9:127744859	1.17317	2.63049	12.1891	6.51364e-25	5.37037e-24	45.4238
chr1:29471526	1.23012	1.23799	12.1891	6.5144e-25	5.37099e-24	45.4237
chr3:101687519	1.41829	1.02427	12.1891	6.51472e-25	5.37124e-24	45.4237
chr12:121227430	2.56488	-1.665	12.1891	6.51538e-25	5.37178e-24	45.4236
chr4:1205169	2.65317	-2.38183	12.1891	6.51582e-25	5.37214e-24	45.4235
chr19:48613090	-1.45878	2.39354	-12.1891	6.51598e-25	5.37227e-24	45.4235
chr14:65373548	1.5411	0.495671	12.1891	6.51627e-25	5.3725e-24	45.4234
chr4:17709288	1.12793	2.0836	12.1891	6.51683e-25	5.37295e-24	45.4234
chr6:25698134	1.69037	-0.218841	12.189	6.51711e-25	5.37318e-24	45.4233
chr7:539935	2.38573	-1.76348	12.189	6.51759e-25	5.37357e-24	45.4232
chr12:40011072	1.23902	1.97902	12.189	6.51816e-25	5.37403e-24	45.4232
chr15:43776470	2.07244	-3.16073	12.189	6.51911e-25	5.37481e-24	45.423
chr7:151048556	-1.87841	1.45274	-12.189	6.51923e-25	5.3749e-24	45.423
chr11:113908114	-2.08659	1.19402	-12.189	6.51979e-25	5.37535e-24	45.4229
chr2:174333664	2.14878	-2.15244	12.1889	6.52268e-25	5.37773e-24	45.4225
chr5:113059701	1.7922	1.13561	12.1889	6.5235e-25	5.3784e-24	45.4223
chr2:121737991	1.40988	2.37848	12.1889	6.52395e-25	5.37876e-24	45.4223
chr8:134754149	-2.13024	0.736098	-12.1889	6.52408e-25	5.37887e-24	45.4222
chr16:89154179	2.6811	-1.8286	12.1889	6.52453e-25	5.37924e-24	45.4222
chr3:112500380	1.34073	2.21329	12.1889	6.52459e-25	5.37928e-24	45.4222
chr3:11153630	1.20012	2.09335	12.1889	6.5255e-25	5.38002e-24	45.422
chr20:47737058	-1.4272	3.17494	-12.1888	6.52664e-25	5.38095e-24	45.4219
chr14:105486751	1.42195	-3.08573	12.1888	6.52681e-25	5.38108e-24	45.4218
chr3:179413763	-1.73939	1.51665	-12.1888	6.5272e-25	5.3814e-24	45.4218
chr1:227599363	-1.28329	2.92287	-12.1888	6.52808e-25	5.38212e-24	45.4216
chr3:55483304	2.27073	-2.39963	12.1888	6.52842e-25	5.3824e-24	45.4216
chr2:10304621	1.22659	-2.77915	12.1888	6.52848e-25	5.38244e-24	45.4216
chr2:176581672	1.42671	2.01262	12.1888	6.52879e-25	5.38269e-24	45.4215
chr17:969551	2.63756	-1.51561	12.1888	6.52969e-25	5.38343e-24	45.4214
chr3:44554987	2.05915	-2.66238	12.1887	6.53087e-25	5.38439e-24	45.4212
chr15:100338993	1.72244	-2.34805	12.1887	6.53113e-25	5.3846e-24	45.4212
chr5:88690316	1.64329	-2.72957	12.1887	6.53153e-25	5.38492e-24	45.4211
chr10:29571287	1.17939	2.95787	12.1887	6.53171e-25	5.38506e-24	45.4211
chr7:24706512	-1.16183	2.2036	-12.1887	6.53248e-25	5.38569e-24	45.421
chr2:240897015	2.2839	-2.23171	12.1887	6.5328e-25	5.38595e-24	45.4209
chr18:13525481	1.3828	2.1847	12.1887	6.53312e-25	5.38621e-24	45.4209
chr12:124344610	-1.27841	3.09494	-12.1887	6.53343e-25	5.38645e-24	45.4208
chr4:15677929	2.06793	0.143841	12.1887	6.53363e-25	5.38661e-24	45.4208
chr8:22102085	-2.10805	1.02561	-12.1887	6.53384e-25	5.38678e-24	45.4208
chr5:172808234	2.37976	-0.765244	12.1886	6.53433e-25	5.38718e-24	45.4207
chr5:135031476	2.23268	-2.99463	12.1886	6.5348e-25	5.38756e-24	45.4206
chr1:148264933	1.60963	-2.95543	12.1886	6.53517e-25	5.38786e-24	45.4206
chr11:70463796	1.41524	2.8575	12.1886	6.53531e-25	5.38797e-24	45.4205
chr17:72788886	1.31927	2.83598	12.1886	6.53581e-25	5.38838e-24	45.4205
chr7:20238813	-1.5211	-0.96311	-12.1886	6.53743e-25	5.3897e-24	45.4202
chr3:196217002	1.73976	-0.438293	12.1886	6.53784e-25	5.39003e-24	45.4201
chr11:78179703	1.50927	1.67732	12.1886	6.53797e-25	5.39013e-24	45.4201
chr8:27353747	1.45463	1.64878	12.1886	6.53835e-25	5.39044e-24	45.4201
chr11:119150231	1.31451	-1.79579	12.1885	6.53847e-25	5.39054e-24	45.42
chr14:89576257	-1.69049	1.99171	-12.1885	6.53934e-25	5.39124e-24	45.4199
chr2:1422255	1.28744	2.31591	12.1885	6.5394e-25	5.39128e-24	45.4199
chr1:155322636	1.08659	-3.02902	12.1885	6.54003e-25	5.3918e-24	45.4198
chr6:37004265	1.23293	1.44512	12.1885	6.54072e-25	5.39236e-24	45.4197
chr8:53843827	1.43634	-3.21622	12.1885	6.54087e-25	5.39248e-24	45.4197
chr8:125576245	-2.57841	1.6847	-12.1885	6.54145e-25	5.39295e-24	45.4196
chrX:72474683	-1.45817	2.44104	-12.1885	6.54164e-25	5.39311e-24	45.4196
chr12:132664976	-2.39671	1.6975	-12.1885	6.54169e-25	5.39313e-24	45.4196
chr14:105489541	1.56329	-2.2836	12.1885	6.54187e-25	5.39328e-24	45.4195
chr17:15278625	1.91061	-1.99165	12.1885	6.54227e-25	5.3936e-24	45.4195
chr1:177934915	1.24183	0.539207	12.1884	6.54306e-25	5.39425e-24	45.4193
chr12:123943911	-1.50695	3.02262	-12.1884	6.54407e-25	5.39508e-24	45.4192
chr15:90315834	2.41671	-1.6375	12.1884	6.54531e-25	5.39609e-24	45.419
chr18:3221600	1.4978	1.63939	12.1884	6.54553e-25	5.39626e-24	45.419
chr2:74374799	3.0889	-1.97433	12.1884	6.54566e-25	5.39636e-24	45.419
chr9:96555931	-2.59817	1.36018	-12.1884	6.54647e-25	5.39702e-24	45.4188
chr2:127197600	-2.11073	1.73768	-12.1884	6.54656e-25	5.39709e-24	45.4188
chr6:106774011	1.95549	-0.972866	12.1883	6.54696e-25	5.39742e-24	45.4188
chr2:134717028	1.36598	1.17762	12.1883	6.54703e-25	5.39747e-24	45.4187
chr16:86087773	1.39488	1.51646	12.1883	6.54717e-25	5.39757e-24	45.4187
chr10:21806003	1.27634	1.65976	12.1883	6.54719e-25	5.39759e-24	45.4187
chr17:49067411	1.10061	0.754207	12.1883	6.54793e-25	5.39819e-24	45.4186
chr11:64368578	-1.59341	2.59427	-12.1883	6.54895e-25	5.39903e-24	45.4184
chr1:7737325	1.34427	2.26213	12.1883	6.54921e-25	5.39924e-24	45.4184
chr10:27702254	1.60146	-0.15939	12.1883	6.54926e-25	5.39927e-24	45.4184
chr2:239247570	-1.18329	1.91043	-12.1883	6.54954e-25	5.39949e-24	45.4184
chr20:32031102	1.48378	-0.729939	12.1883	6.55044e-25	5.40023e-24	45.4182
chr9:90965278	2.64024	-1.77012	12.1883	6.55079e-25	5.40051e-24	45.4182
chr2:48284635	1.39805	1.51963	12.1882	6.55138e-25	5.40099e-24	45.4181
chr1:1943044	-1.54866	1.59518	-12.1882	6.55144e-25	5.40103e-24	45.4181
chr2:135999925	-1.24976	1.32	-12.1882	6.55145e-25	5.40103e-24	45.4181
chr3:25789082	1.22232	1.45945	12.1882	6.55236e-25	5.40178e-24	45.4179
chr12:125129112	-1.31488	2.81451	-12.1882	6.55261e-25	5.40198e-24	45.4179
chr16:2090972	2.33646	-1.97872	12.1882	6.55265e-25	5.402e-24	45.4179
chr13:113104355	-1.57463	1.32695	-12.1882	6.55273e-25	5.40206e-24	45.4179
chr9:127311673	2.57695	-1.28909	12.1882	6.55366e-25	5.40282e-24	45.4177
chr1:227766846	-2.40634	1.32488	-12.1881	6.55571e-25	5.40451e-24	45.4174
chr9:96618003	2.64256	-1.74689	12.1881	6.55574e-25	5.40453e-24	45.4174
chr18:26546816	2.63037	-1.96726	12.1881	6.55574e-25	5.40453e-24	45.4174
chr17:7250043	-2.22415	1.75854	-12.1881	6.55608e-25	5.40479e-24	45.4174
chr7:69434594	-2.67915	0.575549	-12.1881	6.55626e-25	5.40494e-24	45.4173
chr16:1495330	-1.35451	3.14616	-12.1881	6.55661e-25	5.40522e-24	45.4173
chr1:53368685	-1.37232	1.88006	-12.1881	6.55686e-25	5.40542e-24	45.4172
chr20:47319763	2.29793	-2.17152	12.1881	6.55689e-25	5.40544e-24	45.4172
chr6:108176584	1.91756	-3.06939	12.1881	6.55744e-25	5.40589e-24	45.4172
chr14:90518213	-1.92354	1.49262	-12.1881	6.55772e-25	5.40611e-24	45.4171
chr6:158939841	2.04329	-2.17287	12.1881	6.55775e-25	5.40612e-24	45.4171
chr20:17730567	1.07305	0.950793	12.1881	6.55776e-25	5.40613e-24	45.4171
chr17:9175873	-2.31561	0.844512	-12.1881	6.55786e-25	5.4062e-24	45.4171
chr2:152412190	-1.51963	2.43787	-12.1881	6.55829e-25	5.40655e-24	45.417
chr17:82234806	2.15549	-1.8603	12.1881	6.55882e-25	5.40699e-24	45.4169
chr9:97855855	2.16598	-0.639207	12.1881	6.55892e-25	5.40706e-24	45.4169
chr14:22979707	2.36061	-1.05616	12.1881	6.55916e-25	5.40725e-24	45.4169
chr4:1685606	1.56439	1.94085	12.1881	6.5596e-25	5.40761e-24	45.4168
chr22:38113982	-1.1039	3.31085	-12.188	6.55973e-25	5.40771e-24	45.4168
chr8:42179659	-1.75146	1.78805	-12.188	6.55984e-25	5.40779e-24	45.4168
chr9:129012354	1.35988	0.352378	12.188	6.56006e-25	5.40797e-24	45.4168
chr8:22589396	2.26012	-1.58921	12.188	6.56061e-25	5.40842e-24	45.4167
chr12:49605180	-1.34293	0.0364634	-12.188	6.56062e-25	5.40842e-24	45.4167
chr9:88783102	1.59659	0.978171	12.188	6.56113e-25	5.40883e-24	45.4166
chr14:75400359	1.8811	-2.48177	12.188	6.56343e-25	5.41072e-24	45.4162
chr16:66801382	1.45366	1.20427	12.188	6.56353e-25	5.4108e-24	45.4162
chr11:124756825	2.53244	-1.44268	12.188	6.5636e-25	5.41085e-24	45.4162
chr7:64889698	1.3072	-3.48945	12.188	6.56364e-25	5.41087e-24	45.4162
chr8:10547904	1.29817	-0.474085	12.1879	6.56421e-25	5.41134e-24	45.4161
chr17:82587571	-1.76537	1.84488	-12.1879	6.56568e-25	5.41254e-24	45.4159
chr4:187479883	-2.01134	1.02043	-12.1879	6.56591e-25	5.41272e-24	45.4159
chrX:16868860	-1.45671	-1.72409	-12.1879	6.56619e-25	5.41295e-24	45.4158
chr16:68235346	2.76915	-1.85335	12.1879	6.56708e-25	5.41368e-24	45.4157
chr2:233469634	-1.17793	3.0736	-12.1879	6.56712e-25	5.4137e-24	45.4157
chr17:16069245	-1.12683	3.30732	-12.1879	6.56716e-25	5.41373e-24	45.4157
chr14:28759198	1.3089	-3.77579	12.1879	6.56729e-25	5.41383e-24	45.4157
chr2:10548752	1.19402	-3.69713	12.1879	6.56774e-25	5.4142e-24	45.4156
chr11:129252306	1.29	1.30878	12.1879	6.56792e-25	5.41434e-24	45.4156
chr12:108080740	-2.03305	0.739939	-12.1878	6.56854e-25	5.41485e-24	45.4155
chr1:225999956	-1.62415	-1.19439	-12.1878	6.56878e-25	5.41503e-24	45.4154
chr8:22414281	-2.48841	1.78762	-12.1878	6.56937e-25	5.41551e-24	45.4153
chr3:40337046	1.46463	1.96488	12.1878	6.56938e-25	5.41552e-24	45.4153
chr1:32251287	-2.1839	2.18415	-12.1878	6.56943e-25	5.41555e-24	45.4153
chr3:4984185	1.99549	-2.99079	12.1878	6.57003e-25	5.41604e-24	45.4152
chr3:42501331	1.66927	-2.83098	12.1878	6.57041e-25	5.41635e-24	45.4152
chr2:241908939	1.56061	2.14116	12.1878	6.57043e-25	5.41635e-24	45.4152
chr4:51995767	1.09622	0.625305	12.1878	6.57047e-25	5.41638e-24	45.4152
chr3:45500291	-1.40756	2.33378	-12.1878	6.571e-25	5.41681e-24	45.4151
chr10:13871930	-1.97988	1.68128	-12.1878	6.57145e-25	5.41718e-24	45.415
chr10:6144022	-1.72341	1.31085	-12.1878	6.57166e-25	5.41734e-24	45.415
chr7:149722583	-2.12232	2.18591	-12.1878	6.57246e-25	5.418e-24	45.4149
chr11:105220446	-2.66732	1.76683	-12.1877	6.57319e-25	5.41859e-24	45.4148
chr14:53957597	1.10439	1.33427	12.1877	6.57326e-25	5.41864e-24	45.4148
chr10:102775654	-2.26902	0.77378	-12.1877	6.5734e-25	5.41876e-24	45.4147
chr8:144109679	1.96329	-1.99079	12.1877	6.57411e-25	5.41933e-24	45.4146
chr17:68292985	1.45134	1.95762	12.1877	6.57461e-25	5.41974e-24	45.4145
chr1:170284803	-1.89012	2.13811	-12.1877	6.57504e-25	5.42008e-24	45.4145
chr19:47748277	-2.03	0.860854	-12.1877	6.57567e-25	5.4206e-24	45.4144
chr2:2613400	1.26256	-3.14543	12.1876	6.57689e-25	5.4216e-24	45.4142
chr1:224218317	-1.43293	0.126829	-12.1876	6.57707e-25	5.42174e-24	45.4142
chr15:36880451	1.93598	-3.05116	12.1876	6.57713e-25	5.42178e-24	45.4142
chr3:113741518	-1.85646	2.53774	-12.1876	6.57751e-25	5.42209e-24	45.4141
chr9:127754560	2.51244	-1.77451	12.1876	6.57759e-25	5.42215e-24	45.4141
chr15:45099941	1.33732	2.19756	12.1876	6.57791e-25	5.42241e-24	45.414
chr2:235868386	-2.21622	1.33433	-12.1876	6.57797e-25	5.42245e-24	45.414
chr10:45463955	2.06573	-0.760305	12.1876	6.57855e-25	5.42292e-24	45.414
chr1:16618984	1.43268	0.622805	12.1876	6.57881e-25	5.42313e-24	45.4139
chr17:82799568	1.30244	2.08598	12.1876	6.57892e-25	5.42321e-24	45.4139
chr19:58396934	1.46841	-2.0425	12.1876	6.57956e-25	5.42373e-24	45.4138
chr13:51591312	1.63854	-2.74415	12.1876	6.5803e-25	5.42434e-24	45.4137
chr14:90625335	2.15927	-2.0078	12.1876	6.58055e-25	5.42454e-24	45.4136
chr9:93317919	-2.1289	1.88579	-12.1876	6.58068e-25	5.42464e-24	45.4136
chr18:25517863	2.38195	-1.4489	12.1876	6.5808e-25	5.42473e-24	45.4136
chr11:64207466	-2.89939	1.51762	-12.1875	6.58119e-25	5.42504e-24	45.4136
chr17:58488361	1.52268	1.3839	12.1875	6.58285e-25	5.4264e-24	45.4133
chr2:6770457	-1.99463	0.317317	-12.1875	6.58286e-25	5.42641e-24	45.4133
chr20:50321322	1.45573	-3.04384	12.1875	6.58312e-25	5.42661e-24	45.4133
chr19:15199757	1.91646	-2.70006	12.1875	6.58338e-25	5.42683e-24	45.4132
chr6:3759967	2.4661	-1.11841	12.1875	6.58428e-25	5.42756e-24	45.4131
chr16:1311969	1.90939	-1.57213	12.1875	6.58508e-25	5.42822e-24	45.413
chr4:10022379	1.45659	-0.703659	12.1874	6.58544e-25	5.42851e-24	45.4129
chr12:92059915	1.55378	0.884939	12.1874	6.5857e-25	5.42871e-24	45.4129
chr1:156368822	1.24732	2.12341	12.1874	6.58571e-25	5.42872e-24	45.4129
chr20:35618703	1.2128	-3.57689	12.1874	6.58578e-25	5.42876e-24	45.4129
chr11:818983	1.0339	-4.11683	12.1874	6.58596e-25	5.42891e-24	45.4128
chr14:104085156	1.00207	-0.329695	12.1874	6.58618e-25	5.42908e-24	45.4128
chr14:105272734	-1.35805	2.9022	-12.1874	6.58636e-25	5.42923e-24	45.4128
chr19:58357174	1.95061	-1.63445	12.1874	6.58745e-25	5.43012e-24	45.4126
chr3:52534544	2.26524	-2.51933	12.1874	6.58762e-25	5.43025e-24	45.4126
chr7:134407246	1.26561	-0.0496341	12.1874	6.5882e-25	5.43072e-24	45.4125
chr12:58139571	1.06634	0.674634	12.1874	6.58832e-25	5.43082e-24	45.4125
chr3:196978872	1.73854	-3.13427	12.1874	6.58865e-25	5.43108e-24	45.4124
chr1:3653160	1.23524	-3.34067	12.1874	6.58877e-25	5.43117e-24	45.4124
chr10:117140673	2.35793	-1.76774	12.1874	6.58902e-25	5.43137e-24	45.4124
chr13:46387735	1.25622	-3.7275	12.1873	6.58986e-25	5.43206e-24	45.4122
chr15:45110128	1.66951	0.447073	12.1873	6.58996e-25	5.43213e-24	45.4122
chr6:4078851	1.90512	-2.61463	12.1873	6.59004e-25	5.43219e-24	45.4122
chr20:57841480	1.40671	2.71726	12.1873	6.59088e-25	5.43287e-24	45.4121
chr17:9577117	1.14671	-2.87762	12.1873	6.59088e-25	5.43287e-24	45.4121
chr12:52192400	1.04573	-3.77409	12.1873	6.59129e-25	5.43321e-24	45.412
chr3:81491375	1.44366	2.18634	12.1873	6.59155e-25	5.43341e-24	45.412
chrX:47630419	-1.63768	-0.226524	-12.1873	6.59158e-25	5.43343e-24	45.412
chr7:56079584	-2.015	0.610061	-12.1873	6.59198e-25	5.43375e-24	45.4119
chr17:8189151	1.28829	-2.32341	12.1873	6.592e-25	5.43376e-24	45.4119
chr2:12620064	-1.95232	1.90591	-12.1873	6.59202e-25	5.43377e-24	45.4119
chr5:141866215	2.6739	-1.99	12.1873	6.59216e-25	5.43388e-24	45.4119
chr6:13508731	-2.57122	0.997805	-12.1873	6.59226e-25	5.43396e-24	45.4119
chr22:37661177	1.56256	-2.89067	12.1873	6.59251e-25	5.43416e-24	45.4118
chr4:173252194	-1.67	2.41171	-12.1873	6.59272e-25	5.43433e-24	45.4118
chr7:550521	1.42244	2.30293	12.1873	6.59293e-25	5.43449e-24	45.4118
chr15:36886708	-1.44622	2.39116	-12.1873	6.593e-25	5.43455e-24	45.4118
chr5:177332283	-2.38634	1.64573	-12.1873	6.59333e-25	5.43481e-24	45.4117
chr4:52868371	1.38451	0.998963	12.1872	6.59416e-25	5.43548e-24	45.4116
chr20:56627451	1.9	-2.90146	12.1872	6.59418e-25	5.4355e-24	45.4116
chr7:40135417	1.48329	-2.22091	12.1872	6.59434e-25	5.43563e-24	45.4116
chr11:63942050	0.931098	0.786768	12.1872	6.59437e-25	5.43564e-24	45.4116
chr19:38386890	1.91622	-2.92274	12.1872	6.59604e-25	5.43701e-24	45.4113
chr19:33235795	1.56963	2.07579	12.1872	6.59645e-25	5.43735e-24	45.4112
chr5:40756254	1.01939	0.044939	12.1872	6.59646e-25	5.43735e-24	45.4112
chr1:1599359	1.81122	-3.15524	12.1872	6.59736e-25	5.43808e-24	45.4111
chr10:132118847	-1.32329	1.90994	-12.1872	6.59737e-25	5.43808e-24	45.4111
chr6:75207844	2.31195	-1.52415	12.1872	6.59771e-25	5.43835e-24	45.4111
chr4:183758448	1.41622	-2.0414	12.1872	6.59804e-25	5.43862e-24	45.411
chr21:46443163	-1.7661	2.33402	-12.1871	6.59833e-25	5.43886e-24	45.411
chr8:143549661	-1.46695	1.88591	-12.1871	6.59873e-25	5.43918e-24	45.4109
chr19:3981115	-1.6561	2.70976	-12.1871	6.60005e-25	5.44026e-24	45.4107
chr3:155782686	1.32451	2.46835	12.1871	6.60025e-25	5.44042e-24	45.4107
chr5:207344	1.73793	1.02945	12.1871	6.6003e-25	5.44045e-24	45.4107
chr7:22357576	1.96951	-1.8511	12.1871	6.60095e-25	5.44098e-24	45.4106
chr3:113276277	-2.03427	-1.41262	-12.1871	6.60178e-25	5.44166e-24	45.4104
chr13:109644169	-2.58573	0.958841	-12.1871	6.60234e-25	5.44211e-24	45.4104
chr7:100886691	-1.76	1.86598	-12.1871	6.60257e-25	5.4423e-24	45.4103
chr14:55936791	1.26341	2.67427	12.187	6.60265e-25	5.44236e-24	45.4103
chr1:91769433	-2.08805	1.3878	-12.187	6.60286e-25	5.44252e-24	45.4103
chr15:93467399	1.70159	-1.75652	12.187	6.60287e-25	5.44253e-24	45.4103
chr7:1940813	-2.24354	0.542988	-12.187	6.60312e-25	5.44273e-24	45.4102
chr6:35217744	1.9728	-1.86713	12.187	6.60414e-25	5.44356e-24	45.4101
chr17:40176135	-1.53341	1.90841	-12.187	6.60438e-25	5.44375e-24	45.41
chr15:93862945	-2.29549	0.998354	-12.187	6.6044e-25	5.44376e-24	45.41
chr9:21320806	1.67293	0.0997561	12.187	6.60554e-25	5.44469e-24	45.4099
chr7:142787168	1.20207	2.1047	12.187	6.60578e-25	5.44488e-24	45.4098
chr19:58357206	1.81341	-0.748659	12.187	6.60599e-25	5.44505e-24	45.4098
chr2:132347527	1.43634	-2.55841	12.187	6.60607e-25	5.44511e-24	45.4098
chr22:39013291	1.8278	0.148537	12.187	6.60628e-25	5.44527e-24	45.4098
chr20:58692539	1.99378	-3.00738	12.187	6.60651e-25	5.44546e-24	45.4097
chr6:166603227	-1.47598	2.27262	-12.187	6.60671e-25	5.44562e-24	45.4097
chr5:72481005	-1.54256	2.06372	-12.1869	6.60715e-25	5.44598e-24	45.4096
chr9:129603239	-1.25829	2.95805	-12.1869	6.60721e-25	5.44601e-24	45.4096
chr13:102291751	1.15634	1.91341	12.1869	6.60747e-25	5.44623e-24	45.4096
chr9:87698230	-2.23024	0.955854	-12.1869	6.60781e-25	5.4465e-24	45.4095
chr8:119574617	1.41793	1.20323	12.1869	6.60929e-25	5.44772e-24	45.4093
chr10:132406386	1.49878	2.72463	12.1869	6.60957e-25	5.44794e-24	45.4093
chr16:70592315	1.63488	-2.53988	12.1869	6.6103e-25	5.44853e-24	45.4091
chr16:84840249	-1.28549	1.0447	-12.1869	6.61032e-25	5.44854e-24	45.4091
chr9:121888807	1.18659	2.52134	12.1868	6.61162e-25	5.44961e-24	45.4089
chr4:162131552	-1.71634	0.206463	-12.1868	6.61189e-25	5.44982e-24	45.4089
chr5:175861528	-1.48671	1.26494	-12.1868	6.61284e-25	5.4506e-24	45.4088
chr19:35034083	-1.50098	2.86512	-12.1868	6.61289e-25	5.45063e-24	45.4088
chr3:108450581	-1.49561	1.44012	-12.1868	6.61297e-25	5.4507e-24	45.4087
chr17:41717585	1.88195	-2.48256	12.1868	6.61328e-25	5.45094e-24	45.4087
chr3:6249534	-2.12793	1.63018	-12.1868	6.61349e-25	5.45111e-24	45.4087
chr6:32407453	1.46976	0.422073	12.1868	6.61412e-25	5.45162e-24	45.4086
chr8:29071925	1.79549	-0.3225	12.1868	6.61436e-25	5.45181e-24	45.4085
chr1:180935488	1.57659	0.536463	12.1868	6.61441e-25	5.45185e-24	45.4085
chr13:109396526	-1.50854	1.81915	-12.1868	6.61466e-25	5.45205e-24	45.4085
chr7:74569259	-2.08549	0.418354	-12.1868	6.61473e-25	5.4521e-24	45.4085
chr16:89052727	-1.58085	2.33652	-12.1868	6.61491e-25	5.45224e-24	45.4085
chrX:106300804	2.04098	-0.261463	12.1868	6.61531e-25	5.45257e-24	45.4084
chr3:123447577	1.3478	2.35451	12.1868	6.61548e-25	5.4527e-24	45.4084
chr11:75769547	2.26402	-2.32921	12.1867	6.61558e-25	5.45277e-24	45.4084
chr16:546869	-2.74683	1.90488	-12.1867	6.61624e-25	5.45331e-24	45.4083
chr17:27471714	2.5228	-1.82848	12.1867	6.61636e-25	5.4534e-24	45.4082
chr1:3561154	1.31756	2.05573	12.1867	6.6167e-25	5.45368e-24	45.4082
chr3:8500571	2.47878	-1.6939	12.1867	6.61737e-25	5.45422e-24	45.4081
chr16:31484743	1.38244	-2.46073	12.1867	6.6179e-25	5.45466e-24	45.408
chr17:82387503	-1.89159	-0.158963	-12.1867	6.61829e-25	5.45497e-24	45.4079
chr4:106062515	2.6628	-1.67445	12.1867	6.61849e-25	5.45513e-24	45.4079
chr10:73907027	2.06793	-1.49677	12.1867	6.61917e-25	5.45568e-24	45.4078
chr12:132271854	-1.43817	2.29652	-12.1867	6.61959e-25	5.45602e-24	45.4077
chr13:113452302	-1.82537	2.9761	-12.1866	6.61995e-25	5.45631e-24	45.4077
chr1:119896596	1.76463	-0.476585	12.1866	6.62012e-25	5.45644e-24	45.4077
chr6:16967393	2.02402	-0.110549	12.1866	6.6204e-25	5.45667e-24	45.4076
chr16:57123777	-2.59073	1.43707	-12.1866	6.62051e-25	5.45676e-24	45.4076
chr17:37844643	-1.94024	0.380488	-12.1866	6.62092e-25	5.45709e-24	45.4075
chr19:891878	2.92854	-1.47671	12.1866	6.62237e-25	5.45827e-24	45.4073
chr1:247530975	1.77183	-1.00409	12.1866	6.62266e-25	5.45851e-24	45.4073
chr17:17545852	1.14622	2.54762	12.1866	6.62278e-25	5.4586e-24	45.4073
chr8:141900259	-1.65256	2.32518	-12.1866	6.6231e-25	5.45886e-24	45.4072
chr10:16996739	-2.29841	1.88152	-12.1866	6.62363e-25	5.45929e-24	45.4071
chr2:63257690	-1.91037	1.9325	-12.1866	6.62411e-25	5.45968e-24	45.4071
chr1:3063706	2.93488	-2.1189	12.1865	6.6242e-25	5.45974e-24	45.4071
chr11:118176487	2.2878	-1.55049	12.1865	6.62544e-25	5.46076e-24	45.4069
chr19:38386705	1.72549	-2.52835	12.1865	6.62578e-25	5.46103e-24	45.4068
chr8:144375665	-1.88768	1.50982	-12.1865	6.62589e-25	5.46112e-24	45.4068
chr16:85309675	-2.39427	1.06591	-12.1865	6.62617e-25	5.46134e-24	45.4068
chr11:64284265	1.19439	-4.25695	12.1865	6.6263e-25	5.46144e-24	45.4067
chr19:2428679	2.28866	-1.42567	12.1865	6.62642e-25	5.46153e-24	45.4067
chr11:91717190	1.07024	0.560366	12.1865	6.62659e-25	5.46167e-24	45.4067
chr7:3109340	2.3239	-0.251098	12.1865	6.62661e-25	5.46168e-24	45.4067
chr8:144790418	-1.58329	-0.263354	-12.1865	6.62662e-25	5.46168e-24	45.4067
chr7:156445905	1.24573	2.5914	12.1865	6.62733e-25	5.46226e-24	45.4066
chr6:41443634	1.69744	-0.39311	12.1865	6.62753e-25	5.46242e-24	45.4066
chr17:80191333	1.36207	-0.448476	12.1865	6.62797e-25	5.46277e-24	45.4065
chr21:44626320	1.14098	2.21244	12.1865	6.62804e-25	5.46283e-24	45.4065
chr2:156330685	2.03341	-1.12598	12.1865	6.62812e-25	5.46289e-24	45.4065
chr1:1073923	2.50744	-1.63884	12.1865	6.62838e-25	5.46309e-24	45.4064
chr11:125251040	-2.1578	1.02061	-12.1864	6.62898e-25	5.46358e-24	45.4063
chr17:50178134	1.37488	-3.26768	12.1864	6.62918e-25	5.46374e-24	45.4063
chr1:64243759	-1.23622	-2.30506	-12.1864	6.62932e-25	5.46385e-24	45.4063
chr5:4231043	1.24098	0.895366	12.1864	6.62939e-25	5.4639e-24	45.4063
chr9:137565148	-2.09817	1.6797	-12.1864	6.6297e-25	5.46415e-24	45.4062
chr14:105241354	1.15488	2.14232	12.1864	6.63009e-25	5.46447e-24	45.4062
chr1:25783964	1.33598	2.16567	12.1864	6.63106e-25	5.46526e-24	45.406
chr6:30885295	2.01951	-2.8611	12.1864	6.63146e-25	5.46558e-24	45.406
chr11:693450	1.56537	-1.18622	12.1864	6.63149e-25	5.4656e-24	45.406
chr1:1126239	1.46207	2.82104	12.1864	6.63166e-25	5.46573e-24	45.4059
chr7:602229	-2.06159	0.571037	-12.1864	6.63193e-25	5.46594e-24	45.4059
chr6:79538965	2.66951	-1.87646	12.1864	6.63217e-25	5.46613e-24	45.4059
chr3:183822958	1.3422	1.88183	12.1863	6.63309e-25	5.46689e-24	45.4057
chr3:29332552	2.32195	-0.401463	12.1863	6.63317e-25	5.46695e-24	45.4057
chr2:42786644	1.2189	2.41433	12.1863	6.63373e-25	5.46741e-24	45.4056
chr3:60652064	-1.86805	1.98098	-12.1863	6.63384e-25	5.46749e-24	45.4056
chr6:163814559	1.46988	2.03579	12.1863	6.63399e-25	5.46761e-24	45.4056
chr7:76250873	1.84561	-1.51268	12.1863	6.63556e-25	5.46889e-24	45.4053
chr8:37842120	2.16463	-2.47805	12.1863	6.63559e-25	5.46891e-24	45.4053
chr4:1217308	-2.21427	1.42213	-12.1863	6.6356e-25	5.46891e-24	45.4053
chr1:234981168	1.52561	-3.83854	12.1863	6.63618e-25	5.46939e-24	45.4052
chr7:4203972	1.81171	1.27488	12.1863	6.63624e-25	5.46943e-24	45.4052
chr10:117004384	-1.62085	0.556037	-12.1863	6.63639e-25	5.46955e-24	45.4052
chr2:64582922	-1.44671	2.81067	-12.1863	6.63686e-25	5.46993e-24	45.4051
chr13:35475778	2.17329	-2.78104	12.1862	6.63762e-25	5.47055e-24	45.405
chr12:117441858	-1.64037	1.90555	-12.1862	6.63842e-25	5.4712e-24	45.4049
chr19:609173	-1.33683	2.15012	-12.1862	6.6401e-25	5.47257e-24	45.4047
chr11:47565007	1.05378	0.422012	12.1862	6.64046e-25	5.47286e-24	45.4046
chr3:98233604	-1.99488	1.39012	-12.1862	6.64092e-25	5.47324e-24	45.4045
chr2:742127	-1.44829	1.0078	-12.1861	6.64157e-25	5.47377e-24	45.4044
chr19:48558507	1.68073	-3.36549	12.1861	6.64168e-25	5.47385e-24	45.4044
chr11:113779828	1.12695	2.40116	12.1861	6.64215e-25	5.47423e-24	45.4044
chr2:203808266	-2.25305	0.824573	-12.1861	6.64304e-25	5.47496e-24	45.4042
chr19:3189516	-1.82024	2.61622	-12.1861	6.6433e-25	5.47517e-24	45.4042
chr14:23119407	-1.82695	-0.329451	-12.1861	6.64331e-25	5.47517e-24	45.4042
chr10:132794058	-1.63244	1.56451	-12.1861	6.64376e-25	5.47553e-24	45.4041
chr16:49529793	-1.77134	1.96848	-12.1861	6.64379e-25	5.47555e-24	45.4041
chr2:112134267	1.17732	1.04207	12.1861	6.6445e-25	5.47614e-24	45.404
chr9:130478870	-1.39329	3.00799	-12.1861	6.64455e-25	5.47616e-24	45.404
chr5:15267835	-1.51646	2.51262	-12.1861	6.64528e-25	5.47677e-24	45.4039
chr1:44673216	1.11024	2.00171	12.1861	6.64553e-25	5.47696e-24	45.4038
chr17:45601815	1.96622	1.94384	12.1861	6.64574e-25	5.47713e-24	45.4038
chr16:31148406	1.58073	-2.90732	12.1861	6.64579e-25	5.47716e-24	45.4038
chr3:186772988	1.68805	-3.86232	12.186	6.646e-25	5.47733e-24	45.4038
chr5:2129038	-1.67195	1.08622	-12.186	6.64635e-25	5.47761e-24	45.4037
chr8:42188008	-1.77329	0.967134	-12.186	6.64698e-25	5.47812e-24	45.4036
chr7:138798067	2.14061	-2.89079	12.186	6.64711e-25	5.47822e-24	45.4036
chr20:62352949	-2.38061	1.03713	-12.186	6.64741e-25	5.47847e-24	45.4036
chr5:180227003	-1.76537	2.285	-12.186	6.64784e-25	5.47882e-24	45.4035
chr8:9006018	-1.77817	2.4914	-12.186	6.64811e-25	5.47903e-24	45.4035
chr10:88968542	1.27829	1.92829	12.186	6.64908e-25	5.47982e-24	45.4033
chr9:134993056	-1.49341	2.04878	-12.186	6.64938e-25	5.48006e-24	45.4033
chr16:87125428	1.53476	2.60713	12.186	6.64954e-25	5.48019e-24	45.4032
chr5:107373579	-2.1889	0.890549	-12.186	6.65012e-25	5.48066e-24	45.4032
chr15:101091891	1.42744	0.920305	12.1859	6.6505e-25	5.48097e-24	45.4031
chr1:53287453	1.12122	3.18159	12.1859	6.6508e-25	5.48121e-24	45.4031
chr19:39307110	1.81524	-2.26579	12.1859	6.6514e-25	5.4817e-24	45.403
chr19:13104513	-2.65878	1.38841	-12.1859	6.65195e-25	5.48214e-24	45.4029
chr1:162631733	1.76256	0.00969512	12.1859	6.6524e-25	5.4825e-24	45.4028
chr10:522166	1.43537	-1.88268	12.1859	6.65303e-25	5.48302e-24	45.4027
chr20:25023251	-1.97976	1.12049	-12.1859	6.65342e-25	5.48334e-24	45.4027
chr11:9568887	2.06805	-2.03805	12.1859	6.65353e-25	5.48342e-24	45.4026
chr11:17547541	1.41537	-3.73659	12.1859	6.6539e-25	5.48372e-24	45.4026
chr6:32254716	2.48951	-1.19829	12.1859	6.65413e-25	5.4839e-24	45.4026
chr21:41583605	2.34976	-1.90256	12.1858	6.65459e-25	5.48427e-24	45.4025
chr11:65403910	-2.5228	1.30945	-12.1858	6.6553e-25	5.48485e-24	45.4024
chr1:240254988	1.16634	2.17537	12.1858	6.65575e-25	5.48522e-24	45.4023
chr4:20882808	-1.36598	0.964085	-12.1858	6.65677e-25	5.48605e-24	45.4022
chr17:78934361	1.24634	-3.09634	12.1858	6.65782e-25	5.48691e-24	45.402
chr14:74611063	1.98122	-2.81512	12.1857	6.65922e-25	5.48805e-24	45.4018
chr1:27772337	1.1661	-2.82927	12.1857	6.65923e-25	5.48806e-24	45.4018
chr20:62194484	-2.1511	1.78652	-12.1857	6.65939e-25	5.48818e-24	45.4018
chr9:120713465	-1.34207	-2.40494	-12.1857	6.65959e-25	5.48834e-24	45.4017
chr15:41834142	-1.69268	2.41134	-12.1857	6.66003e-25	5.48869e-24	45.4017
chr9:97857789	1.72329	-3.04165	12.1857	6.66015e-25	5.48879e-24	45.4017
chr15:34047599	1.36902	1.74841	12.1857	6.66035e-25	5.48895e-24	45.4016
chr14:67186996	1.43293	1.02463	12.1857	6.6605e-25	5.48906e-24	45.4016
chr14:90625334	2.42939	-2.10372	12.1857	6.66057e-25	5.48912e-24	45.4016
chr9:134376667	2.0189	-0.873598	12.1857	6.66072e-25	5.48923e-24	45.4016
chr21:39655873	1.33707	2.96988	12.1857	6.66079e-25	5.48928e-24	45.4016
chr1:121021074	1.63232	-2.18982	12.1857	6.661e-25	5.48945e-24	45.4015
chr12:131696019	1.28329	0.035061	12.1857	6.6613e-25	5.48969e-24	45.4015
chr3:184166169	-1.53939	2.24579	-12.1857	6.66153e-25	5.48987e-24	45.4014
chr19:13013514	1.58537	-3.56293	12.1857	6.6617e-25	5.49001e-24	45.4014
chr9:113349096	1.49049	0.797439	12.1857	6.66273e-25	5.49085e-24	45.4013
chr3:20668510	1.34415	1.69232	12.1857	6.66276e-25	5.49087e-24	45.4013
chr1:107963635	-1.45427	-2.24848	-12.1857	6.66299e-25	5.49106e-24	45.4012
chr17:45429790	3.09488	-1.98598	12.1856	6.6635e-25	5.49147e-24	45.4012
chr19:2511092	1.385	2.16762	12.1856	6.66366e-25	5.49159e-24	45.4011
chr13:40562866	-1.19098	3.14	-12.1856	6.66385e-25	5.49174e-24	45.4011
chr6:33492489	1.29341	1.13695	12.1856	6.6649e-25	5.4926e-24	45.4009
chr11:134278000	1.31988	-0.144817	12.1856	6.66515e-25	5.4928e-24	45.4009
chr2:223991857	1.18732	2.60366	12.1856	6.66618e-25	5.49364e-24	45.4007
chr4:1992640	1.46622	1.35896	12.1856	6.6662e-25	5.49366e-24	45.4007
chr10:31242655	-2.22598	0.963232	-12.1856	6.66638e-25	5.49379e-24	45.4007
chr18:75205695	1.96073	-1.145	12.1856	6.66673e-25	5.49408e-24	45.4007
chr22:43129673	2.00159	-1.62591	12.1856	6.66717e-25	5.49443e-24	45.4006
chr12:52879472	1.4961	-3.57451	12.1856	6.66748e-25	5.49468e-24	45.4006
chr3:141092765	1.04354	0.45628	12.1855	6.66784e-25	5.49497e-24	45.4005
chr19:5335988	-1.22573	0.0245732	-12.1855	6.6693e-25	5.49617e-24	45.4003
chr16:29127861	1.31232	1.87738	12.1855	6.66955e-25	5.49637e-24	45.4002
chr17:4733535	-2.54829	1.29707	-12.1855	6.67022e-25	5.49691e-24	45.4001
chr11:6570734	1.4928	1.96152	12.1855	6.67109e-25	5.49762e-24	45.4
chr1:2876161	1.85549	-0.802622	12.1855	6.67121e-25	5.49772e-24	45.4
chr1:179744782	2.02805	-2.10061	12.1855	6.67129e-25	5.49778e-24	45.4
chr21:44928341	1.47841	-3.28689	12.1855	6.67159e-25	5.49802e-24	45.3999
chr2:119205206	-1.34073	2.84683	-12.1854	6.67198e-25	5.49833e-24	45.3999
chr15:91562052	-2.19634	0.812927	-12.1854	6.67202e-25	5.49836e-24	45.3999
chr6:35498485	1.80524	-2.61835	12.1854	6.67243e-25	5.49869e-24	45.3998
chr10:31774600	1.65744	-2.21933	12.1854	6.67267e-25	5.49888e-24	45.3998
chr9:87149029	1.31378	2.75238	12.1854	6.67302e-25	5.49917e-24	45.3997
chr3:71754910	1.795	-2.46177	12.1854	6.67361e-25	5.49965e-24	45.3996
chrX:51393190	1.35805	-0.653171	12.1854	6.67395e-25	5.49991e-24	45.3996
chr3:17980746	-2.40402	1.96835	-12.1854	6.6753e-25	5.50102e-24	45.3994
chr12:6318607	-1.89598	1.87665	-12.1854	6.67552e-25	5.50119e-24	45.3994
chr16:21356478	-2.14366	1.69744	-12.1854	6.67554e-25	5.50121e-24	45.3994
chr2:63059300	2.44305	-1.73043	12.1854	6.67593e-25	5.50152e-24	45.3993
chr11:73309715	1.33878	-3.36305	12.1854	6.67599e-25	5.50157e-24	45.3993
chr18:54931290	1.19646	2.48726	12.1853	6.67695e-25	5.50235e-24	45.3991
chr3:125648378	-1.93976	1.4622	-12.1853	6.67702e-25	5.5024e-24	45.3991
chr9:121896746	1.19671	0.577134	12.1853	6.67707e-25	5.50244e-24	45.3991
chr16:87995771	-1.44451	2.26494	-12.1853	6.67724e-25	5.50256e-24	45.3991
chr5:150086687	-2.52841	1.3914	-12.1853	6.67802e-25	5.5032e-24	45.399
chr1:160407952	2.5578	-1.74793	12.1853	6.67804e-25	5.50321e-24	45.399
chr1:38804769	1.49805	-1.85	12.1853	6.67809e-25	5.50325e-24	45.399
chr5:179615108	-2.0839	0.655732	-12.1853	6.67847e-25	5.50356e-24	45.3989
chr7:130384547	-2.58244	1.79293	-12.1853	6.67887e-25	5.50388e-24	45.3989
chr1:160286968	2.09939	-2.00189	12.1853	6.67937e-25	5.50429e-24	45.3988
chr9:105039474	1.44	1.55232	12.1853	6.67959e-25	5.50446e-24	45.3987
chr22:29204859	-1.26402	0.385671	-12.1852	6.68114e-25	5.50573e-24	45.3985
chr1:39214758	1.99756	-1.93598	12.1852	6.68139e-25	5.50593e-24	45.3985
chr17:2191858	-2.46951	1.98134	-12.1852	6.68144e-25	5.50596e-24	45.3985
chr9:116318957	-1.45293	1.4639	-12.1852	6.6822e-25	5.50659e-24	45.3984
chr10:22333737	1.58902	-0.0797561	12.1852	6.68246e-25	5.5068e-24	45.3983
chr2:101435040	2.47427	-1.92482	12.1852	6.68279e-25	5.50706e-24	45.3983
chr6:42727784	1.61024	-0.626585	12.1852	6.68342e-25	5.50757e-24	45.3982
chr17:17519098	1.24598	2.17567	12.1852	6.68413e-25	5.50815e-24	45.3981
chr20:58868883	1.50171	-2.76695	12.1852	6.68437e-25	5.50834e-24	45.398
chr2:42961663	-2.29585	1.68	-12.1852	6.68478e-25	5.50867e-24	45.398
chr9:123327895	2.69976	-1.61732	12.1851	6.68526e-25	5.50906e-24	45.3979
chr17:77475023	1.58854	-0.582561	12.1851	6.68584e-25	5.50953e-24	45.3978
chr11:76637720	-2.23159	0.51189	-12.1851	6.68619e-25	5.50981e-24	45.3978
chr12:57614066	1.32134	1.69628	12.1851	6.68658e-25	5.51013e-24	45.3977
chr13:68885725	-1.51805	2.49598	-12.1851	6.6876e-25	5.51096e-24	45.3975
chr22:37508567	2.75402	-1.06945	12.1851	6.68765e-25	5.51099e-24	45.3975
chr10:79386329	1.45183	1.07628	12.1851	6.68799e-25	5.51127e-24	45.3975
chr10:104735142	-1.18402	-1.5325	-12.1851	6.68863e-25	5.51179e-24	45.3974
chr19:56664503	1.60476	2.83579	12.1851	6.68892e-25	5.51203e-24	45.3974
chr14:23351898	1.63134	-3.3353	12.185	6.68961e-25	5.51259e-24	45.3972
chr11:116849610	-1.95683	1.62012	-12.185	6.68979e-25	5.51273e-24	45.3972
chr4:11368720	1.4639	-2.62537	12.185	6.68991e-25	5.51282e-24	45.3972
chr3:184584393	1.39878	-3.79256	12.185	6.69029e-25	5.51312e-24	45.3971
chr20:33374138	1.69476	0.142744	12.185	6.69029e-25	5.51312e-24	45.3971
chr6:157184833	2.41988	-1.43689	12.185	6.69047e-25	5.51326e-24	45.3971
chr10:78980858	1.90695	1.34091	12.185	6.69063e-25	5.51339e-24	45.3971
chr16:20860102	1.1039	2.16768	12.185	6.6908e-25	5.51352e-24	45.3971
chr15:37095921	2.52195	-2.14988	12.185	6.69168e-25	5.51424e-24	45.3969
chr17:9901029	2.00268	0.277927	12.185	6.69176e-25	5.5143e-24	45.3969
chr8:143474849	-1.44207	2.77226	-12.185	6.69304e-25	5.51534e-24	45.3967
chr21:33948042	1.43537	-3.08268	12.185	6.69317e-25	5.51545e-24	45.3967
chr1:201397282	2.47561	-1.57829	12.185	6.69349e-25	5.51571e-24	45.3967
chr6:121680911	-1.51976	2.07415	-12.1849	6.69381e-25	5.51597e-24	45.3966
chr9:93912142	-2.10744	1.06738	-12.1849	6.69398e-25	5.5161e-24	45.3966
chr7:27143817	1.78537	-2.75756	12.1849	6.69409e-25	5.51618e-24	45.3966
chr18:58208865	1.47671	0.57372	12.1849	6.69429e-25	5.51634e-24	45.3966
chr2:85555508	1.18476	3.10384	12.1849	6.69434e-25	5.51638e-24	45.3965
chr8:22067174	1.37878	-2.92671	12.1849	6.6945e-25	5.5165e-24	45.3965
chr5:8247287	1.31646	0.845549	12.1849	6.69454e-25	5.51653e-24	45.3965
chr10:129864291	1.38402	2.41128	12.1849	6.69463e-25	5.51659e-24	45.3965
chr19:7926847	1.1711	1.16579	12.1849	6.69476e-25	5.51669e-24	45.3965
chr18:11850736	1.3678	-2.95939	12.1849	6.69479e-25	5.51671e-24	45.3965
chr17:19580309	-1.13171	-2.16329	-12.1849	6.69551e-25	5.5173e-24	45.3964
chr6:158923777	1.09159	-0.6425	12.1849	6.69636e-25	5.51799e-24	45.3962
chr11:85810531	1.25049	-3.65476	12.1849	6.69678e-25	5.51833e-24	45.3962
chr17:69323082	1.49476	1.65884	12.1849	6.69681e-25	5.51835e-24	45.3962
chr12:132572337	2.62061	-1.6953	12.1849	6.69682e-25	5.51835e-24	45.3962
chr4:176377559	1.28049	-1.31524	12.1848	6.69846e-25	5.51969e-24	45.3959
chr3:160570057	-1.58159	2.09762	-12.1848	6.6987e-25	5.51989e-24	45.3959
chr11:130510795	-2.06402	1.47677	-12.1848	6.6991e-25	5.52021e-24	45.3958
chr2:149076057	2.63561	-1.61939	12.1848	6.70018e-25	5.52109e-24	45.3957
chr14:104579016	-1.25988	1.66287	-12.1848	6.70042e-25	5.52129e-24	45.3956
chr12:90954043	1.69622	-0.958963	12.1848	6.70052e-25	5.52136e-24	45.3956
chr6:156507918	-1.85683	1.04439	-12.1848	6.70062e-25	5.52144e-24	45.3956
chr2:222291405	1.57671	-2.83189	12.1848	6.70081e-25	5.52158e-24	45.3956
chr8:101495702	2.12378	-0.601037	12.1848	6.70109e-25	5.52181e-24	45.3955
chr9:106920378	-2.01902	1.10756	-12.1848	6.70172e-25	5.52233e-24	45.3954
chr16:11316196	1.305	2.03848	12.1848	6.70206e-25	5.5226e-24	45.3954
chr20:51487949	2.4722	-1.3539	12.1847	6.70271e-25	5.52313e-24	45.3953
chr14:92687667	2.7189	-1.60713	12.1847	6.70281e-25	5.5232e-24	45.3953
chr6:148560324	1.4911	-2.26896	12.1847	6.70386e-25	5.52406e-24	45.3951
chr7:5361115	1.43061	2.52018	12.1847	6.70424e-25	5.52437e-24	45.3951
chr2:232219712	-2.49305	1.53128	-12.1847	6.70428e-25	5.52439e-24	45.3951
chr6:29755502	2.09402	-0.561646	12.1847	6.70428e-25	5.52439e-24	45.3951
chr7:983502	2.77744	-1.72555	12.1847	6.70445e-25	5.52452e-24	45.395
chr18:79486047	1.67866	0.0120122	12.1847	6.70485e-25	5.52485e-24	45.395
chr7:151010326	1.22366	-1.3728	12.1847	6.70533e-25	5.52523e-24	45.3949
chr19:44647136	2.29341	-0.118293	12.1847	6.70554e-25	5.5254e-24	45.3949
chr3:57754604	-1.66634	2.74488	-12.1847	6.7057e-25	5.52552e-24	45.3949
chr1:19078713	-1.65305	2.11433	-12.1847	6.70617e-25	5.5259e-24	45.3948
chr16:88535015	2.09476	-2.35348	12.1846	6.70712e-25	5.52668e-24	45.3946
chr8:143508083	-1.68451	1.99445	-12.1846	6.70717e-25	5.52671e-24	45.3946
chr6:157510900	-1.90122	2.07244	-12.1846	6.70773e-25	5.52717e-24	45.3946
chr9:133133541	2.43866	-2.05701	12.1846	6.70828e-25	5.52762e-24	45.3945
chr17:41917434	1.73841	-1.76506	12.1846	6.70886e-25	5.52809e-24	45.3944
chr22:24004021	1.80524	-0.340305	12.1846	6.70949e-25	5.52861e-24	45.3943
chr8:48625313	1.56671	0.925549	12.1846	6.70981e-25	5.52886e-24	45.3942
chr6:37640086	1.27659	2.48	12.1846	6.71024e-25	5.5292e-24	45.3942
chr10:27738816	-2.39732	0.892195	-12.1846	6.71033e-25	5.52927e-24	45.3942
chr10:71260370	2.64841	-1.62396	12.1846	6.7105e-25	5.52941e-24	45.3941
chr8:106060524	1.12744	1.65104	12.1845	6.71191e-25	5.53056e-24	45.3939
chr16:88533496	2.84012	-2.28665	12.1845	6.71201e-25	5.53064e-24	45.3939
chr3:51670454	-1.36659	1.67439	-12.1845	6.71217e-25	5.53077e-24	45.3939
chr9:133133935	1.38159	-3.68896	12.1845	6.71342e-25	5.53178e-24	45.3937
chr2:100399032	1.09512	2.48159	12.1845	6.71345e-25	5.53181e-24	45.3937
chr22:19962823	2.08549	-0.692012	12.1845	6.71364e-25	5.53196e-24	45.3937
chr8:144439714	-1.37756	2.59378	-12.1845	6.71375e-25	5.53204e-24	45.3937
chr9:7597881	-1.87049	2.43939	-12.1845	6.7138e-25	5.53207e-24	45.3936
chr8:143220373	2.06024	-1.54171	12.1845	6.71421e-25	5.5324e-24	45.3936
chr19:1955445	-1.89902	1.27793	-12.1845	6.71438e-25	5.53254e-24	45.3936
chr11:113506226	-1.4661	-1.96537	-12.1845	6.71551e-25	5.53346e-24	45.3934
chr20:3786098	1.43537	-3.79256	12.1844	6.71641e-25	5.5342e-24	45.3933
chr6:15509157	-1.84159	2.3197	-12.1844	6.7169e-25	5.5346e-24	45.3932
chr11:68372251	2.14183	-0.415183	12.1844	6.71713e-25	5.53478e-24	45.3932
chr4:188454840	1.32561	1.6922	12.1844	6.71755e-25	5.53512e-24	45.3931
chr2:154697359	1.24683	-3.02476	12.1844	6.71782e-25	5.53533e-24	45.3931
chr17:82602259	-2.06573	1.27409	-12.1844	6.71795e-25	5.53543e-24	45.393
chr22:17746208	1.10732	2.40634	12.1844	6.71856e-25	5.53593e-24	45.3929
chr8:1491990	-1.44098	2.7922	-12.1844	6.71868e-25	5.53603e-24	45.3929
chr1:173476205	1.50183	-3.22152	12.1844	6.71874e-25	5.53606e-24	45.3929
chr3:72095609	1.35366	2.295	12.1844	6.71912e-25	5.53637e-24	45.3929
chr7:4792593	-1.71305	-1.54226	-12.1844	6.71913e-25	5.53637e-24	45.3929
chr11:66709888	2.43305	-1.77372	12.1844	6.71914e-25	5.53637e-24	45.3929
chr16:2044600	-2.08829	1.42085	-12.1843	6.72003e-25	5.5371e-24	45.3927
chr5:24645226	1.61854	-2.64073	12.1843	6.72029e-25	5.53731e-24	45.3927
chr1:246772151	1.28841	2.37396	12.1843	6.7203e-25	5.53731e-24	45.3927
chr21:43721033	1.21061	1.26043	12.1843	6.72079e-25	5.53771e-24	45.3926
chr14:24367557	1.89683	-3.19085	12.1843	6.72118e-25	5.53803e-24	45.3926
chr13:114066125	-2.68402	2.00274	-12.1843	6.72136e-25	5.53816e-24	45.3925
chr3:37083984	-2.49159	2.04055	-12.1843	6.72163e-25	5.53838e-24	45.3925
chr1:115059517	1.1378	2.63415	12.1843	6.72191e-25	5.53861e-24	45.3924
chr5:106875861	1.36402	1.90518	12.1843	6.7222e-25	5.53884e-24	45.3924
chr16:87875427	1.49793	0.700183	12.1843	6.72254e-25	5.53911e-24	45.3924
chr3:130029862	-1.57524	2.63457	-12.1843	6.72324e-25	5.53968e-24	45.3922
chr11:17463535	1.36512	2.61439	12.1843	6.72329e-25	5.53972e-24	45.3922
chr13:112770753	-1.50317	2.31366	-12.1843	6.72341e-25	5.53981e-24	45.3922
chr17:79354958	-1.66585	2.14037	-12.1843	6.72369e-25	5.54003e-24	45.3922
chr11:63961667	-1.97707	0.037561	-12.1842	6.72436e-25	5.54058e-24	45.3921
chr1:209548790	-2.14549	1.02652	-12.1842	6.72443e-25	5.54063e-24	45.3921
chr7:107808463	1.1389	3.0636	12.1842	6.72445e-25	5.54064e-24	45.3921
chr12:68809276	1.29476	-1.20494	12.1842	6.7245e-25	5.54067e-24	45.3921
chr1:231215103	-2.215	1.38104	-12.1842	6.7249e-25	5.54099e-24	45.392
chr9:127955451	2.11854	-1.73866	12.1842	6.72633e-25	5.54217e-24	45.3918
chr20:3751938	2.00378	-3.39982	12.1842	6.7271e-25	5.5428e-24	45.3917
chr6:112366761	1.23927	2.24098	12.1842	6.7275e-25	5.54312e-24	45.3916
chr1:29570155	2.06744	-0.190427	12.1842	6.72752e-25	5.54313e-24	45.3916
chr7:157300512	1.00683	0.350488	12.1841	6.72906e-25	5.54439e-24	45.3914
chr1:44637730	-1.61329	2.18018	-12.1841	6.72976e-25	5.54497e-24	45.3913
chr7:139571353	1.17902	1.40817	12.1841	6.72986e-25	5.54504e-24	45.3913
chr22:17841705	1.50329	2.37567	12.1841	6.73025e-25	5.54535e-24	45.3912
chr14:99332059	-1.41427	1.86055	-12.1841	6.73033e-25	5.54542e-24	45.3912
chr6:2931292	2.09195	-0.62622	12.1841	6.73117e-25	5.5461e-24	45.3911
chr1:154957258	2.06793	-1.01933	12.1841	6.73199e-25	5.54677e-24	45.3909
chrX:141908488	1.30549	0.361768	12.1841	6.73216e-25	5.5469e-24	45.3909
chr9:137550268	1.58402	-2.61091	12.1841	6.73235e-25	5.54705e-24	45.3909
chr15:79562573	-1.34451	1.33884	-12.1841	6.73244e-25	5.54712e-24	45.3909
chr19:45767657	1.8011	-2.37409	12.184	6.73471e-25	5.54898e-24	45.3905
chr14:104687026	1.96939	-2.39457	12.184	6.73479e-25	5.54904e-24	45.3905
chr1:67614815	-1.72402	-0.0207927	-12.184	6.73497e-25	5.54919e-24	45.3905
chr3:181941596	-1.40305	-3.10555	-12.184	6.73507e-25	5.54926e-24	45.3905
chr2:232104336	1.69268	0.925854	12.184	6.73544e-25	5.54956e-24	45.3904
chr8:143185970	2.35	-1.57146	12.184	6.73736e-25	5.55113e-24	45.3902
chr2:23663210	-1.33256	-1.92262	-12.184	6.73746e-25	5.5512e-24	45.3901
chr15:61834754	1.22439	1.73634	12.1839	6.73777e-25	5.55146e-24	45.3901
chr8:1825591	1.22341	0.928659	12.1839	6.73791e-25	5.55157e-24	45.3901
chr9:77458225	1.22756	-2.44963	12.1839	6.73801e-25	5.55164e-24	45.3901
chr4:3306636	-2.50134	1.30152	-12.1839	6.73825e-25	5.55184e-24	45.39
chr5:172115443	-2.69195	1.75854	-12.1839	6.73945e-25	5.55282e-24	45.3898
chr19:30214871	-1.43207	0.320061	-12.1839	6.73962e-25	5.55295e-24	45.3898
chr5:141492452	2.08902	-2.31695	12.1839	6.73978e-25	5.55308e-24	45.3898
chr2:55564480	-1.61695	2.7264	-12.1839	6.74015e-25	5.55338e-24	45.3897
chr7:21430153	2.09805	-1.4211	12.1839	6.74018e-25	5.55339e-24	45.3897
chr16:56523449	1.21805	0.847195	12.1839	6.7404e-25	5.55356e-24	45.3897
chr7:149732965	-1.315	2.58774	-12.1839	6.74043e-25	5.55358e-24	45.3897
chr8:144686682	2.01195	-2.54134	12.1839	6.74061e-25	5.55372e-24	45.3897
chr16:31428341	1.71902	0.578415	12.1839	6.74074e-25	5.55382e-24	45.3897
chr10:70926427	1.25646	2.5664	12.1839	6.74093e-25	5.55397e-24	45.3896
chr9:137199808	1.01146	-3.41134	12.1839	6.74187e-25	5.55475e-24	45.3895
chr9:4859118	-1.40402	2.56043	-12.1838	6.74205e-25	5.55489e-24	45.3895
chr13:106491265	-2.47598	1.40287	-12.1838	6.74229e-25	5.55507e-24	45.3894
chr8:124141708	1.76646	-2.16445	12.1838	6.74312e-25	5.55575e-24	45.3893
chr7:2477195	1.30049	1.78939	12.1838	6.74326e-25	5.55586e-24	45.3893
chr1:151328173	1.51378	-2.96823	12.1838	6.74377e-25	5.55627e-24	45.3892
chr11:62688223	2.02793	-2.60116	12.1838	6.74383e-25	5.55632e-24	45.3892
chr7:50781419	2.07829	-1.06244	12.1838	6.74421e-25	5.55662e-24	45.3891
chr13:29586974	-1.54549	2.07348	-12.1838	6.74521e-25	5.55744e-24	45.389
chr10:122164003	2.34427	-2.24311	12.1838	6.74553e-25	5.5577e-24	45.3889
chr19:48882180	-2.25549	1.42701	-12.1838	6.74612e-25	5.55818e-24	45.3889
chr19:46412309	2.19159	-2.12116	12.1838	6.74619e-25	5.55823e-24	45.3888
chrX:150985350	-1.33037	0.405183	-12.1837	6.74712e-25	5.55899e-24	45.3887
chr2:16666213	1.25195	-3.63841	12.1837	6.74737e-25	5.55919e-24	45.3887
chr12:6312669	2.66488	-1.46354	12.1837	6.7477e-25	5.55946e-24	45.3886
chr2:11680443	1.26659	1.53012	12.1837	6.74792e-25	5.55963e-24	45.3886
chr2:215621380	1.65	2.20402	12.1837	6.74796e-25	5.55965e-24	45.3886
chr22:47631618	1.20049	1.72805	12.1837	6.7482e-25	5.55985e-24	45.3886
chr1:228212370	1.61415	-2.94073	12.1837	6.74835e-25	5.55996e-24	45.3885
chr2:159903885	-1.87098	-1.12756	-12.1837	6.74864e-25	5.5602e-24	45.3885
chr22:41913294	1.07768	1.07421	12.1837	6.74949e-25	5.56089e-24	45.3884
chr11:67646878	-2.48451	1.2336	-12.1837	6.74976e-25	5.5611e-24	45.3883
chr19:46211592	2.3939	-2.38768	12.1836	6.75077e-25	5.56193e-24	45.3882
chr10:125796407	-1.45244	2.14073	-12.1836	6.75122e-25	5.5623e-24	45.3881
chr1:92481175	2.93854	-2.07244	12.1836	6.75129e-25	5.56235e-24	45.3881
chr2:100392072	-1.38183	3.05628	-12.1836	6.75153e-25	5.56254e-24	45.3881
chr19:33687583	2.23146	-1.74427	12.1836	6.7523e-25	5.56317e-24	45.3879
chr5:598701	-1.39037	1.50445	-12.1836	6.75246e-25	5.56329e-24	45.3879
chr15:90957069	2.22939	-2.37835	12.1836	6.75299e-25	5.56372e-24	45.3878
chr1:18630244	1.48	-3.12512	12.1836	6.75307e-25	5.56378e-24	45.3878
chr10:4151721	1.47634	0.560366	12.1836	6.75321e-25	5.56389e-24	45.3878
chr1:1164052	-2.54402	0.670549	-12.1836	6.75325e-25	5.56391e-24	45.3878
chr16:14102347	-1.81488	1.85024	-12.1836	6.75341e-25	5.56404e-24	45.3878
chr17:82172944	-1.6511	2.29774	-12.1836	6.75379e-25	5.56435e-24	45.3877
chr17:19748735	-1.73805	-0.620732	-12.1836	6.75418e-25	5.56466e-24	45.3877
chr11:61295644	1.40146	-1.46244	12.1836	6.75435e-25	5.56479e-24	45.3876
chr13:20301775	2.18463	-2.28561	12.1836	6.75468e-25	5.56506e-24	45.3876
chr6:79536547	1.35915	-3.72591	12.1835	6.75566e-25	5.56586e-24	45.3874
chr17:68296141	1.59598	1.92433	12.1835	6.75643e-25	5.56649e-24	45.3873
chr11:27291470	-1.88122	1.97878	-12.1835	6.75645e-25	5.5665e-24	45.3873
chr14:29585363	1.9311	-2.27457	12.1835	6.75728e-25	5.56718e-24	45.3872
chr22:37052463	1.21768	0.1025	12.1835	6.75791e-25	5.56769e-24	45.3871
chr17:72684216	2.72207	-1.8475	12.1834	6.75991e-25	5.56933e-24	45.3868
chr1:24321718	1.35634	-2.76524	12.1834	6.76036e-25	5.56969e-24	45.3868
chr4:159010672	-2.40878	0.76622	-12.1834	6.76053e-25	5.56983e-24	45.3867
chr12:94833031	2.2361	-1.48549	12.1834	6.76094e-25	5.57016e-24	45.3867
chr4:25069958	1.28915	1.75933	12.1834	6.76105e-25	5.57024e-24	45.3867
chr22:21702178	-1.23341	3.3339	-12.1834	6.76106e-25	5.57024e-24	45.3867
chr13:112994184	-2.34817	1.03409	-12.1834	6.76136e-25	5.57048e-24	45.3866
chr6:138105575	1.91598	-2.44909	12.1834	6.76168e-25	5.57074e-24	45.3866
chr21:43712379	2.46073	-1.8028	12.1834	6.76172e-25	5.57077e-24	45.3866
chr16:1437024	-1.43207	2.65835	-12.1834	6.76223e-25	5.57118e-24	45.3865
chr9:19925173	1.56622	-0.609207	12.1834	6.76316e-25	5.57194e-24	45.3863
chr10:78435095	1.29976	1.68427	12.1834	6.76319e-25	5.57196e-24	45.3863
chr6:71419754	1.12159	-3.86774	12.1834	6.76369e-25	5.57236e-24	45.3863
chr1:33152849	1.19549	1.75811	12.1834	6.76376e-25	5.57242e-24	45.3863
chr12:119803467	2.66	-1.61646	12.1834	6.76386e-25	5.57249e-24	45.3862
chr17:47847501	-1.3722	-3.44902	-12.1833	6.76443e-25	5.57296e-24	45.3862
chr19:51082809	1.44329	-2.12555	12.1833	6.76464e-25	5.57312e-24	45.3861
chr4:37687434	1.03341	0.559268	12.1833	6.76529e-25	5.57365e-24	45.386
chr1:162951464	-1.39927	0.932561	-12.1833	6.7657e-25	5.57398e-24	45.386
chr22:39416620	-1.69049	2.01098	-12.1833	6.76582e-25	5.57408e-24	45.3859
chr19:49556614	1.65854	2.32195	12.1833	6.76594e-25	5.57417e-24	45.3859
chr6:157789971	1.4528	1.29665	12.1833	6.7672e-25	5.5752e-24	45.3857
chr2:235671441	2.34402	-2.07811	12.1833	6.76783e-25	5.57571e-24	45.3857
chr11:74937328	-1.50439	1.8522	-12.1833	6.76784e-25	5.57571e-24	45.3857
chr20:37295793	2.64585	-1.68976	12.1833	6.76786e-25	5.57572e-24	45.3856
chr3:182610054	2.7122	-1.54598	12.1833	6.76793e-25	5.57577e-24	45.3856
chr21:41605435	-2.01598	2.03494	-12.1833	6.76803e-25	5.57585e-24	45.3856
chr22:42646920	2.27378	-2.64689	12.1832	6.76833e-25	5.57609e-24	45.3856
chr2:216563333	2.59963	-0.129085	12.1832	6.76933e-25	5.57691e-24	45.3854
chr8:141149994	-1.98427	1.49299	-12.1832	6.76976e-25	5.57725e-24	45.3854
chr10:3467565	1.6122	-3.28232	12.1832	6.7699e-25	5.57737e-24	45.3853
chr10:24867294	2.2139	-2.29317	12.1832	6.76997e-25	5.57741e-24	45.3853
chr16:50264154	-1.86024	2.50329	-12.1832	6.77046e-25	5.57781e-24	45.3853
chr3:3129863	-1.5861	2.94049	-12.1832	6.77065e-25	5.57796e-24	45.3852
chr11:61845984	-1.3739	3.36329	-12.1832	6.77095e-25	5.5782e-24	45.3852
chrX:65587987	-1.56061	-0.449451	-12.1832	6.77156e-25	5.5787e-24	45.3851
chr7:14836738	1.99171	-2.28744	12.1832	6.77169e-25	5.5788e-24	45.3851
chr14:69882480	-1.76305	0.295305	-12.1832	6.77228e-25	5.57927e-24	45.385
chr3:42263979	-1.18939	-2.63835	-12.1832	6.77236e-25	5.57933e-24	45.385
chr20:62485461	1.22268	-3.34146	12.1831	6.77356e-25	5.58032e-24	45.3848
chr1:23804510	-2.38024	1.47622	-12.1831	6.77555e-25	5.58195e-24	45.3845
chr8:123139596	-1.22512	2.7322	-12.1831	6.77594e-25	5.58227e-24	45.3845
chr6:30883291	2.74244	-1.79122	12.1831	6.77609e-25	5.58238e-24	45.3844
chr3:49718724	1.90207	-1.54909	12.183	6.77746e-25	5.58351e-24	45.3842
chr3:72772354	1.24146	2.29317	12.183	6.77767e-25	5.58367e-24	45.3842
chr12:8689348	-2.05854	1.53171	-12.183	6.77788e-25	5.58384e-24	45.3842
chr10:119327505	1.26768	2.06018	12.183	6.77823e-25	5.58412e-24	45.3841
chr17:75919768	-1.10866	3.15823	-12.183	6.77873e-25	5.58453e-24	45.384
chr10:8052484	-1.90183	-1.47872	-12.183	6.77959e-25	5.58522e-24	45.3839
chr6:1615116	2.04329	-2.36567	12.183	6.77961e-25	5.58523e-24	45.3839
chr2:9103011	2.92659	-1.93305	12.183	6.78018e-25	5.5857e-24	45.3838
chr15:77623427	1.17646	1.74652	12.183	6.78024e-25	5.58574e-24	45.3838
chr17:81119910	1.64695	-2.98652	12.183	6.78034e-25	5.58582e-24	45.3838
chr3:134628183	-1.79024	1.27012	-12.183	6.78038e-25	5.58585e-24	45.3838
chr4:187922386	-1.45244	2.13817	-12.183	6.78044e-25	5.58589e-24	45.3838
chr16:70529189	-1.29427	3.1836	-12.183	6.78066e-25	5.58606e-24	45.3838
chr7:130380103	2.85427	-1.7236	12.183	6.78123e-25	5.58653e-24	45.3837
chr10:109238478	2.17451	-1.58848	12.183	6.78149e-25	5.58672e-24	45.3836
chr1:2593785	1.37305	0.865793	12.183	6.78149e-25	5.58672e-24	45.3836
chr1:219928940	1.65232	-2.88262	12.183	6.78156e-25	5.58678e-24	45.3836
chr11:64360564	1.67098	-2.60012	12.1829	6.78168e-25	5.58687e-24	45.3836
chr7:1474831	-1.30634	2.0761	-12.1829	6.78227e-25	5.58735e-24	45.3835
chr15:81025151	-2.54732	1.56378	-12.1829	6.78233e-25	5.58739e-24	45.3835
chr20:49567587	1.97183	-1.33165	12.1829	6.78247e-25	5.5875e-24	45.3835
chr2:240456679	2.27549	-2.54799	12.1829	6.7826e-25	5.5876e-24	45.3835
chr2:11785125	1.95415	-2.10573	12.1829	6.78265e-25	5.58763e-24	45.3835
chr12:132672340	-2.35244	0.948171	-12.1829	6.78273e-25	5.5877e-24	45.3835
chr1:238485624	1.36268	1.50866	12.1829	6.78279e-25	5.58774e-24	45.3834
chr10:13116122	2.50195	-1.33037	12.1829	6.78305e-25	5.58795e-24	45.3834
chr11:64638137	1.98341	-2.54634	12.1829	6.78337e-25	5.5882e-24	45.3834
chr13:78399290	-1.6978	1.64012	-12.1829	6.78378e-25	5.58853e-24	45.3833
chr16:85780617	-1.96841	2.25506	-12.1829	6.78472e-25	5.5893e-24	45.3832
chr11:64360565	1.79037	-2.65177	12.1829	6.7849e-25	5.58944e-24	45.3831
chr8:122820047	1.3978	1.7172	12.1829	6.78515e-25	5.58964e-24	45.3831
chr2:120614179	1.33171	1.82707	12.1829	6.7854e-25	5.58984e-24	45.3831
chr17:44386112	1.90159	-1.60433	12.1829	6.78553e-25	5.58994e-24	45.383
chr22:46533940	-1.38488	3.01207	-12.1828	6.78616e-25	5.59045e-24	45.383
chr9:1045997	1.87793	-2.28433	12.1828	6.78652e-25	5.59074e-24	45.3829
chr13:111283629	-1.35549	3.0597	-12.1828	6.78668e-25	5.59087e-24	45.3829
chr1:227945560	2.43037	-1.62067	12.1828	6.7868e-25	5.59096e-24	45.3829
chr10:120963453	2.53134	-1.52177	12.1828	6.78683e-25	5.59098e-24	45.3829
chr22:37428440	-1.02695	0.533354	-12.1828	6.78688e-25	5.59101e-24	45.3828
chr1:156419786	-1.45256	0.902866	-12.1828	6.78688e-25	5.59101e-24	45.3828
chr7:130440715	1.54037	-2.9047	12.1828	6.7874e-25	5.59143e-24	45.3828
chr19:16418145	1.7172	-0.191768	12.1828	6.78848e-25	5.59231e-24	45.3826
chr7:3990646	1.09256	2.32811	12.1828	6.78996e-25	5.59353e-24	45.3824
chr5:180290477	1.2289	1.47348	12.1828	6.79037e-25	5.59386e-24	45.3823
chr8:8461230	2.30415	-1.43	12.1827	6.7906e-25	5.59404e-24	45.3823
chr2:64993014	-1.48561	2.12244	-12.1827	6.79083e-25	5.59422e-24	45.3823
chr6:166867477	-2.36244	0.787927	-12.1827	6.79089e-25	5.59426e-24	45.3823
chr3:143140008	1.3422	1.41915	12.1827	6.79107e-25	5.59441e-24	45.3822
chr1:244224630	-2.45598	1.54689	-12.1827	6.79134e-25	5.59462e-24	45.3822
chr12:131088238	-1.77073	1.97476	-12.1827	6.79209e-25	5.59523e-24	45.3821
chr8:2003078	1.50037	-0.785915	12.1827	6.79251e-25	5.59557e-24	45.382
chr14:90288500	-1.34646	2.93945	-12.1827	6.79283e-25	5.59583e-24	45.382
chr9:34666196	1.58354	-3.39848	12.1827	6.79294e-25	5.59591e-24	45.382
chr2:27075493	-2.48402	1.1075	-12.1827	6.793e-25	5.59596e-24	45.3819
chr21:38259907	-1.77073	0.0892683	-12.1827	6.79301e-25	5.59596e-24	45.3819
chr1:163106545	2.1389	-1.82409	12.1827	6.79308e-25	5.59601e-24	45.3819
chr19:17846344	-2.63256	1.44921	-12.1827	6.79348e-25	5.59633e-24	45.3819
chr20:37344553	2.75902	-2.01	12.1827	6.79354e-25	5.59638e-24	45.3819
chr7:24706513	-1.13805	2.18012	-12.1827	6.79356e-25	5.59638e-24	45.3819
chr13:114046700	-2.30829	1.09732	-12.1827	6.79392e-25	5.59667e-24	45.3818
chr11:119418106	1.515	-0.582012	12.1827	6.79426e-25	5.59694e-24	45.3818
chr7:1920398	-2.27415	1.08195	-12.1827	6.79433e-25	5.597e-24	45.3818
chr19:12751921	1.1589	-0.657134	12.1826	6.79515e-25	5.59767e-24	45.3816
chr3:169672202	-2.68463	1.02598	-12.1826	6.79533e-25	5.59781e-24	45.3816
chr3:194749801	1.36622	0.661159	12.1826	6.79576e-25	5.59816e-24	45.3815
chr9:37904911	1.64085	-3.29409	12.1826	6.79579e-25	5.59818e-24	45.3815
chrX:136169074	1.48341	1.70976	12.1826	6.79586e-25	5.59823e-24	45.3815
chr1:26225063	1.28171	-2.22549	12.1826	6.79718e-25	5.5993e-24	45.3813
chr7:103435261	1.27976	2.19671	12.1826	6.79802e-25	5.59999e-24	45.3812
chr5:126002583	-2.50171	0.852683	-12.1826	6.79824e-25	5.60016e-24	45.3812
chr12:6963601	2.02951	-2.02829	12.1826	6.79848e-25	5.60036e-24	45.3811
chr1:23345173	1.53585	-2.73841	12.1826	6.79868e-25	5.60052e-24	45.3811
chr7:44110728	-1.44244	1.75915	-12.1826	6.79884e-25	5.60064e-24	45.3811
chr17:82865364	2.44012	-1.3097	12.1826	6.79887e-25	5.60066e-24	45.3811
chr7:112940527	1.27366	-2.56207	12.1826	6.79901e-25	5.60077e-24	45.3811
chr11:120645754	1.8811	0.0664024	12.1825	6.79994e-25	5.60153e-24	45.3809
chr8:23441675	-1.46073	2.44756	-12.1825	6.80005e-25	5.60161e-24	45.3809
chr1:228148690	-1.78744	1.12482	-12.1825	6.8003e-25	5.60181e-24	45.3809
chr6:116461977	1.69829	-3.58976	12.1825	6.80075e-25	5.60217e-24	45.3808
chr16:769124	2.48659	-0.305	12.1825	6.80101e-25	5.60239e-24	45.3808
chr15:66707623	2.04378	-2.05604	12.1825	6.8014e-25	5.60269e-24	45.3807
chr14:69573196	1.81988	-1.5125	12.1825	6.80146e-25	5.60274e-24	45.3807
chr1:226000174	-2.26744	0.977744	-12.1825	6.80157e-25	5.60283e-24	45.3807
chr14:105470168	-1.9928	1.53555	-12.1825	6.80162e-25	5.60286e-24	45.3807
chr19:39875430	1.61634	1.40232	12.1825	6.80166e-25	5.60288e-24	45.3807
chr3:125644545	-1.35671	2.19128	-12.1825	6.80178e-25	5.60298e-24	45.3807
chr11:1054511	-2.23146	0.719634	-12.1825	6.80188e-25	5.60305e-24	45.3806
chr1:151132680	2.15183	-1.61152	12.1825	6.80238e-25	5.60346e-24	45.3806
chr11:2266186	-2.40988	0.8025	-12.1825	6.80253e-25	5.60358e-24	45.3805
chr1:155990954	-1.82317	1.70159	-12.1825	6.80279e-25	5.60378e-24	45.3805
chr16:84484765	1.35634	-0.506585	12.1825	6.80311e-25	5.60404e-24	45.3805
chr1:205191459	2.41159	-1.5214	12.1824	6.80378e-25	5.60459e-24	45.3804
chr13:110645771	1.26488	1.54963	12.1824	6.8038e-25	5.60459e-24	45.3804
chr3:69875190	1.15317	1.42341	12.1824	6.80541e-25	5.60591e-24	45.3801
chr1:66563637	1.19476	-1.70348	12.1824	6.80601e-25	5.6064e-24	45.38
chr6:156397085	2.66085	-1.89982	12.1824	6.80633e-25	5.60666e-24	45.38
chr4:3248173	1.61988	2.62628	12.1824	6.80637e-25	5.60669e-24	45.38
chr22:42753146	-1.52122	2.19463	-12.1824	6.80646e-25	5.60675e-24	45.38
chr22:50282748	2.67073	-1.7311	12.1824	6.80648e-25	5.60676e-24	45.38
chr3:25449195	2.45098	-1.78463	12.1824	6.80649e-25	5.60676e-24	45.38
chr11:79419630	-1.49976	1.02976	-12.1824	6.80686e-25	5.60706e-24	45.3799
chr1:92480324	2.72037	-1.65884	12.1824	6.80689e-25	5.60708e-24	45.3799
chr2:742397	-1.57902	1.46524	-12.1824	6.80705e-25	5.60721e-24	45.3799
chr6:17491841	-1.31085	2.72957	-12.1823	6.80866e-25	5.60852e-24	45.3797
chr6:17985121	2.65488	-1.88671	12.1823	6.80879e-25	5.60863e-24	45.3796
chr9:128622179	1.33451	1.20372	12.1823	6.80952e-25	5.60922e-24	45.3795
chr2:206989858	1.35951	2.16854	12.1823	6.80969e-25	5.60935e-24	45.3795
chr5:3269692	-1.7839	1.59098	-12.1823	6.80975e-25	5.6094e-24	45.3795
chr12:132572369	2.73659	-1.53463	12.1823	6.80977e-25	5.6094e-24	45.3795
chr18:45772289	-2.19463	1.33841	-12.1823	6.81014e-25	5.60971e-24	45.3794
chr16:3589253	-2.54732	2.15744	-12.1823	6.81055e-25	5.61004e-24	45.3794
chr12:54370584	2.18524	-2.42067	12.1823	6.81108e-25	5.61047e-24	45.3793
chr3:181723789	1.56646	-3.17567	12.1823	6.81113e-25	5.6105e-24	45.3793
chr1:22864631	1.16341	1.71195	12.1823	6.81117e-25	5.61053e-24	45.3793
chr14:103071716	1.29366	-1.36854	12.1823	6.81135e-25	5.61066e-24	45.3793
chr11:8874181	-2.11159	0.3875	-12.1823	6.81203e-25	5.61122e-24	45.3792
chr1:154467040	1.39024	-1.25268	12.1823	6.81231e-25	5.61145e-24	45.3791
chr22:39050866	-2.21451	1.51799	-12.1823	6.81233e-25	5.61145e-24	45.3791
chr6:17599971	1.48268	-2.37598	12.1823	6.81249e-25	5.61158e-24	45.3791
chr1:21293077	2.49756	-2.03817	12.1823	6.81254e-25	5.61162e-24	45.3791
chr4:81512228	1.29195	0.801341	12.1822	6.81265e-25	5.6117e-24	45.3791
chr9:76463341	-1.16098	3.2278	-12.1822	6.81306e-25	5.61203e-24	45.379
chr14:101365126	1.18854	-1.28341	12.1822	6.81313e-25	5.61208e-24	45.379
chr9:89798284	2.49183	-1.5314	12.1822	6.81407e-25	5.61285e-24	45.3789
chr2:218035157	1.27841	0.0472561	12.1822	6.81445e-25	5.61315e-24	45.3788
chr1:226310763	1.97963	-2.20726	12.1822	6.81453e-25	5.61321e-24	45.3788
chr11:66717972	3.0522	-1.93439	12.1822	6.81548e-25	5.61399e-24	45.3787
chr22:23861798	1.10463	1.71329	12.1822	6.81591e-25	5.61434e-24	45.3786
chr3:195900511	-2.17366	0.88	-12.1822	6.81645e-25	5.61478e-24	45.3785
chr17:81064997	3.03634	-1.79	12.1822	6.81667e-25	5.61495e-24	45.3785
chr1:3012051	1.46439	2.02963	12.1822	6.8167e-25	5.61496e-24	45.3785
chr10:74813482	2.11988	-2.46762	12.1822	6.81688e-25	5.61511e-24	45.3784
chr12:116658358	2.16098	-1.49378	12.1821	6.81715e-25	5.61532e-24	45.3784
chr16:58487668	1.28439	-0.882683	12.1821	6.81764e-25	5.61572e-24	45.3783
chr19:1071269	2.9839	-1.90073	12.1821	6.81893e-25	5.61678e-24	45.3781
chr3:128604236	-2.24073	1.32768	-12.1821	6.82071e-25	5.61824e-24	45.3779
chr5:404176	1.16378	2.30372	12.1821	6.821e-25	5.61847e-24	45.3778
chr16:14309379	1.36171	-2.44695	12.1821	6.82103e-25	5.61849e-24	45.3778
chr3:195763416	-1.5589	1.22177	-12.1821	6.82114e-25	5.61857e-24	45.3778
chr19:48755958	-1.90646	0.565305	-12.1821	6.82144e-25	5.61882e-24	45.3778
chr7:106113100	1.27	-0.240488	12.182	6.82194e-25	5.61922e-24	45.3777
chr16:8878316	2.08427	-2.6225	12.182	6.82213e-25	5.61937e-24	45.3777
chr4:26766366	-2.30756	1.38183	-12.182	6.82237e-25	5.61956e-24	45.3776
chr10:132722126	-1.59878	2.68354	-12.182	6.82243e-25	5.6196e-24	45.3776
chr19:50510526	1.56024	-1.91329	12.182	6.82286e-25	5.61995e-24	45.3776
chr1:81799109	1.10683	1.61841	12.182	6.82332e-25	5.62033e-24	45.3775
chr9:136423464	1.33659	3.04561	12.182	6.8234e-25	5.62038e-24	45.3775
chr6:33315128	1.86098	-3.02	12.182	6.82362e-25	5.62056e-24	45.3775
chr16:12348956	-1.58878	-2.11634	-12.182	6.82386e-25	5.62075e-24	45.3774
chr1:29216358	1.93134	0.587622	12.182	6.82443e-25	5.62121e-24	45.3773
chr1:191127022	1.71561	0.170244	12.182	6.82449e-25	5.62126e-24	45.3773
chr2:199604225	2.33768	-2.37189	12.182	6.82547e-25	5.62205e-24	45.3772
chr6:157669812	1.53829	-2.20732	12.182	6.82593e-25	5.62242e-24	45.3771
chr4:1770429	2.43317	-2.3328	12.1819	6.82648e-25	5.62287e-24	45.377
chr6:12904780	1.54354	1.31994	12.1819	6.82818e-25	5.62426e-24	45.3768
chr13:113002756	-1.63024	2.42768	-12.1819	6.82852e-25	5.62454e-24	45.3767
chr3:179956760	-2.38671	1.66152	-12.1819	6.82893e-25	5.62487e-24	45.3767
chr11:75803732	1.32439	1.92098	12.1819	6.82907e-25	5.62498e-24	45.3767
chr19:34772446	2.18037	-2.24055	12.1819	6.82922e-25	5.6251e-24	45.3766
chr7:1951453	-1.52134	1.51604	-12.1819	6.82948e-25	5.6253e-24	45.3766
chr3:168094756	1.68146	-3.33671	12.1819	6.82972e-25	5.62549e-24	45.3766
chr7:157140273	-2.23	0.747317	-12.1819	6.82973e-25	5.62549e-24	45.3766
chr2:96865259	-1.23134	2.72591	-12.1819	6.8299e-25	5.62563e-24	45.3765
chr19:29093289	1.26646	1.7225	12.1819	6.83039e-25	5.62603e-24	45.3765
chr16:2453332	-1.24988	2.1164	-12.1818	6.83087e-25	5.62642e-24	45.3764
chr6:24947223	1.22805	2.45098	12.1818	6.8315e-25	5.62693e-24	45.3763
chr5:66959012	2.08622	-2.10177	12.1818	6.83268e-25	5.62789e-24	45.3761
chr4:94759231	2.14732	-1.9461	12.1818	6.83288e-25	5.62804e-24	45.3761
chr20:1845039	-1.53195	-1.49793	-12.1818	6.83288e-25	5.62804e-24	45.3761
chr2:105037350	1.95012	-2.05579	12.1818	6.83299e-25	5.62812e-24	45.3761
chr17:57663168	2.22024	-1.55476	12.1818	6.83305e-25	5.62817e-24	45.3761
chr11:96259001	1.24817	2.1764	12.1818	6.83349e-25	5.62852e-24	45.376
chr17:78315339	1.9172	0.00237805	12.1818	6.834e-25	5.62894e-24	45.3759
chr17:81259649	-1.51073	2.97646	-12.1818	6.83403e-25	5.62896e-24	45.3759
chr11:16610534	1.99207	-0.994207	12.1818	6.83424e-25	5.62912e-24	45.3759
chr1:47710124	1.06183	-3.59128	12.1818	6.83453e-25	5.62936e-24	45.3759
chr15:36901078	-2.38878	2.20573	-12.1818	6.8346e-25	5.6294e-24	45.3759
chr7:71683141	-1.62427	-1.1403	-12.1818	6.83469e-25	5.62947e-24	45.3758
chr22:37675877	1.33354	0.782378	12.1818	6.83472e-25	5.62949e-24	45.3758
chr13:113609412	-2.16817	1.26689	-12.1817	6.83487e-25	5.62961e-24	45.3758
chr11:76627573	-1.30268	2.16183	-12.1817	6.83518e-25	5.62986e-24	45.3758
chr14:51774158	-1.72549	2.02677	-12.1817	6.83537e-25	5.63001e-24	45.3757
chr6:89948650	-1.27427	2.75128	-12.1817	6.83549e-25	5.6301e-24	45.3757
chr19:49133001	1.78841	-1.30201	12.1817	6.83586e-25	5.63039e-24	45.3757
chr1:17425117	-1.67512	2.94341	-12.1817	6.83655e-25	5.63096e-24	45.3756
chr22:37518927	1.35585	-3.57622	12.1817	6.83656e-25	5.63096e-24	45.3756
chr2:15945665	-1.70817	0.901646	-12.1817	6.83665e-25	5.63103e-24	45.3756
chr20:6993768	1.73085	0.0682317	12.1817	6.83683e-25	5.63117e-24	45.3755
chr1:226675437	1.935	-1.91494	12.1817	6.83731e-25	5.63156e-24	45.3755
chr19:18590512	2.0161	-1.955	12.1817	6.83759e-25	5.63178e-24	45.3754
chr11:18575554	-1.33768	2.30713	-12.1817	6.83768e-25	5.63185e-24	45.3754
chr17:27269395	-2.39012	1.64018	-12.1817	6.8379e-25	5.63202e-24	45.3754
chr11:77206327	-1.91732	1.38793	-12.1817	6.83801e-25	5.63211e-24	45.3754
chr16:59971610	1.3878	0.97378	12.1817	6.83841e-25	5.63243e-24	45.3753
chr4:168878290	2.14451	-2.8136	12.1817	6.83876e-25	5.63271e-24	45.3753
chr19:10555660	-2.29732	0.851098	-12.1816	6.84033e-25	5.634e-24	45.375
chr9:972949	2.0672	-2.19421	12.1816	6.841e-25	5.63454e-24	45.3749
chr14:89423110	2.62988	-1.80896	12.1816	6.84196e-25	5.63533e-24	45.3748
chr17:44555320	1.3772	-1.57104	12.1816	6.84291e-25	5.63611e-24	45.3746
chr12:132572229	2.79024	-1.85902	12.1816	6.84328e-25	5.6364e-24	45.3746
chr4:112379445	2.4161	-1.18037	12.1816	6.84328e-25	5.6364e-24	45.3746
chr11:57124383	-1.70732	2.13927	-12.1815	6.84391e-25	5.63691e-24	45.3745
chr16:58462779	1.22098	-0.128902	12.1815	6.84424e-25	5.63717e-24	45.3745
chr16:1301255	1.47805	-2.7322	12.1815	6.84427e-25	5.63719e-24	45.3744
chr8:98066552	-2.17207	1.21726	-12.1815	6.84462e-25	5.63747e-24	45.3744
chr7:149459572	1.37439	-3.36122	12.1815	6.84467e-25	5.63751e-24	45.3744
chr16:71490008	1.43512	-1.6272	12.1815	6.84485e-25	5.63765e-24	45.3744
chr8:143171079	2.81695	-1.85116	12.1815	6.84705e-25	5.63945e-24	45.374
chr5:35383226	-2.6039	1.50793	-12.1815	6.8471e-25	5.63949e-24	45.374
chr19:6459263	2.11439	-2.16573	12.1815	6.84711e-25	5.63949e-24	45.374
chr19:48963589	1.48585	-2.71805	12.1815	6.84749e-25	5.63979e-24	45.374
chr11:65945689	2.22524	-1.1364	12.1815	6.84789e-25	5.64012e-24	45.3739
chr12:4445651	1.18659	2.28195	12.1814	6.84828e-25	5.64043e-24	45.3739
chr3:122994419	-1.30476	1.68506	-12.1814	6.84852e-25	5.64062e-24	45.3738
chr10:131617170	2.0078	0.980732	12.1814	6.84891e-25	5.64094e-24	45.3738
chr1:205430621	1.48524	-1.76348	12.1814	6.84895e-25	5.64096e-24	45.3738
chr17:38466614	1.52768	1.28213	12.1814	6.84908e-25	5.64107e-24	45.3737
chr3:141442709	-1.6311	2.2614	-12.1814	6.84935e-25	5.64128e-24	45.3737
chr6:170110785	-1.56951	2.50939	-12.1814	6.84936e-25	5.64128e-24	45.3737
chr18:13382141	-1.68341	-1.94805	-12.1814	6.84966e-25	5.64152e-24	45.3737
chr14:20698911	-1.87683	1.83976	-12.1814	6.85001e-25	5.64181e-24	45.3736
chr19:1295506	1.34134	-2.49067	12.1814	6.85066e-25	5.64233e-24	45.3735
chr15:57306979	1.23463	-3.34012	12.1814	6.85111e-25	5.6427e-24	45.3735
chr13:112994316	-2.30549	1.18799	-12.1814	6.85115e-25	5.64273e-24	45.3734
chr6:73210612	-1.87427	1.57896	-12.1814	6.85121e-25	5.64277e-24	45.3734
chr16:85381083	-2.12085	1.75604	-12.1814	6.85128e-25	5.64282e-24	45.3734
chr9:122346788	1.66402	-3.1864	12.1814	6.85153e-25	5.64302e-24	45.3734
chr3:49859870	1.24256	1.37555	12.1814	6.85208e-25	5.64346e-24	45.3733
chr2:119175115	1.44183	0.930305	12.1814	6.8521e-25	5.64348e-24	45.3733
chr12:121789018	-1.44841	1.99957	-12.1814	6.85222e-25	5.64357e-24	45.3733
chr11:118276507	2.51207	-1.43018	12.1814	6.85237e-25	5.64368e-24	45.3733
chr20:34322582	-1.61	1.84171	-12.1813	6.85277e-25	5.64401e-24	45.3732
chr17:68993231	1.37024	1.235	12.1813	6.85315e-25	5.64431e-24	45.3732
chr5:180618725	1.93317	-2.71	12.1813	6.85347e-25	5.64457e-24	45.3731
chr12:65640396	-2.20085	0.872622	-12.1813	6.85399e-25	5.64499e-24	45.373
chr11:2460219	-1.72293	2.03756	-12.1813	6.85414e-25	5.6451e-24	45.373
chrX:153954180	-1.24732	2.50402	-12.1813	6.85425e-25	5.64519e-24	45.373
chr1:153564087	-1.81183	1.74518	-12.1813	6.85432e-25	5.64524e-24	45.373
chr10:123558991	1.24585	0.489512	12.1813	6.85507e-25	5.64585e-24	45.3729
chr4:22574755	1.27451	2.08896	12.1813	6.85536e-25	5.64608e-24	45.3728
chr8:12015411	1.29098	-1.62098	12.1813	6.85704e-25	5.64746e-24	45.3726
chr3:183095501	2.55244	-1.23963	12.1813	6.85709e-25	5.6475e-24	45.3726
chr6:30212104	2.43878	-1.79902	12.1812	6.85726e-25	5.64763e-24	45.3726
chr1:45622692	2.17707	-0.527805	12.1812	6.85738e-25	5.64772e-24	45.3725
chr2:222860413	1.34159	-3.34774	12.1812	6.85831e-25	5.64848e-24	45.3724
chr19:58369089	1.76171	1.25244	12.1812	6.85862e-25	5.64873e-24	45.3724
chr7:134459482	1.27805	-3.30134	12.1812	6.85926e-25	5.64925e-24	45.3723
chr1:28296570	1.39683	-0.146585	12.1812	6.85962e-25	5.64954e-24	45.3722
chr11:76314119	1.18049	-3.3972	12.1812	6.86046e-25	5.65023e-24	45.3721
chr16:69191034	-2.04902	0.971098	-12.1812	6.86162e-25	5.65117e-24	45.3719
chr20:20969884	1.15585	1.38951	12.1811	6.86209e-25	5.65155e-24	45.3719
chr21:43829366	1.25049	2.11122	12.1811	6.86218e-25	5.65162e-24	45.3718
chr14:101194390	-1.51902	1.98976	-12.1811	6.86265e-25	5.652e-24	45.3718
chr4:1645208	2.77159	-2.45909	12.1811	6.86292e-25	5.65221e-24	45.3717
chr3:184238327	-1.66756	0.0362195	-12.1811	6.86298e-25	5.65226e-24	45.3717
chr6:10556223	2.62512	-1.84902	12.1811	6.86325e-25	5.65247e-24	45.3717
chr19:55482155	1.68854	1.18488	12.1811	6.86369e-25	5.65283e-24	45.3716
chr7:50794569	1.27439	2.50317	12.1811	6.86392e-25	5.65302e-24	45.3716
chr5:157690382	1.33585	1.05598	12.1811	6.86512e-25	5.654e-24	45.3714
chr8:92525061	-1.92366	2.17061	-12.1811	6.86525e-25	5.6541e-24	45.3714
chr8:10260602	-1.57037	1.28494	-12.1811	6.86557e-25	5.65435e-24	45.3713
chr2:100981608	1.7739	-0.299512	12.1811	6.86565e-25	5.65441e-24	45.3713
chr11:63762795	2.99244	-1.96634	12.1811	6.86597e-25	5.65467e-24	45.3713
chr3:42191646	1.28598	1.28494	12.1811	6.86603e-25	5.65471e-24	45.3713
chr9:74774034	1.48341	-2.08049	12.181	6.86728e-25	5.65573e-24	45.3711
chr3:57226528	-2.21988	1.67811	-12.181	6.86738e-25	5.65581e-24	45.3711
chr6:167094688	-2.4028	0.330183	-12.181	6.86895e-25	5.65709e-24	45.3709
chr2:21072732	1.36963	2.11201	12.181	6.86981e-25	5.6578e-24	45.3707
chr17:7590052	2.79537	-1.74488	12.181	6.86982e-25	5.6578e-24	45.3707
chr6:166867385	-2.46659	0.810244	-12.181	6.86986e-25	5.65783e-24	45.3707
chr7:111742105	1.18122	-1.23634	12.181	6.86991e-25	5.65786e-24	45.3707
chr17:45222774	-1.64171	0.0212195	-12.181	6.87018e-25	5.65807e-24	45.3707
chr8:125386423	2.4689	-1.20909	12.1809	6.87107e-25	5.6588e-24	45.3705
chr1:16176101	2.66098	-1.93695	12.1809	6.87145e-25	5.65911e-24	45.3705
chr11:78198657	1.24988	2.1586	12.1809	6.8718e-25	5.65939e-24	45.3704
chr18:49724506	1.70549	2.27616	12.1809	6.87277e-25	5.66018e-24	45.3703
chr1:8025133	1.98976	-2.65573	12.1809	6.87338e-25	5.66068e-24	45.3702
chr1:115728136	1.295	-3.10848	12.1809	6.87362e-25	5.66087e-24	45.3702
chr16:974264	2.25695	-1.5564	12.1809	6.87363e-25	5.66087e-24	45.3702
chr19:39915242	1.13378	0.185305	12.1809	6.87437e-25	5.66147e-24	45.3701
chr1:7784864	1.90732	-0.616951	12.1808	6.87514e-25	5.6621e-24	45.37
chr16:72722809	1.57951	0.825488	12.1808	6.87518e-25	5.66213e-24	45.37
chr8:143926148	1.25841	2.50128	12.1808	6.87625e-25	5.663e-24	45.3698
chr2:924878	1.15744	1.48884	12.1808	6.8766e-25	5.66329e-24	45.3697
chr6:408690	-1.41951	-0.665488	-12.1808	6.87663e-25	5.6633e-24	45.3697
chr11:63818346	-1.14012	3.02116	-12.1808	6.87704e-25	5.66363e-24	45.3697
chr6:42104557	1.45293	-3.88037	12.1808	6.8771e-25	5.66367e-24	45.3697
chr12:52408403	1.19805	2.21793	12.1808	6.87786e-25	5.6643e-24	45.3696
chr3:73384632	-1.39329	3.11006	-12.1808	6.87831e-25	5.66466e-24	45.3695
chr20:19974917	2.5411	-1.79006	12.1808	6.87858e-25	5.66487e-24	45.3695
chr6:168315178	1.7228	-2.25604	12.1808	6.87864e-25	5.66492e-24	45.3694
chr6:116392832	2.07976	-2.31524	12.1808	6.87918e-25	5.66535e-24	45.3694
chr19:51752329	-1.73963	0.184817	-12.1808	6.87918e-25	5.66535e-24	45.3694
chr1:3359918	-2.51915	0.564939	-12.1808	6.87948e-25	5.66559e-24	45.3693
chr15:96334315	1.31756	-3.82037	12.1807	6.87959e-25	5.66567e-24	45.3693
chr12:52957444	-1.85671	0.257622	-12.1807	6.87966e-25	5.66572e-24	45.3693
chr15:68615226	1.31183	2.8747	12.1807	6.87975e-25	5.66579e-24	45.3693
chr3:48240376	2.1211	-0.969085	12.1807	6.87982e-25	5.66584e-24	45.3693
chr2:3703006	1.52183	-0.569573	12.1807	6.88044e-25	5.66634e-24	45.3692
chr21:36927781	1.02195	-1.14244	12.1807	6.88074e-25	5.66658e-24	45.3691
chr1:223144008	-1.58744	-0.826524	-12.1807	6.88092e-25	5.66673e-24	45.3691
chr17:59277342	-2.61378	1.66116	-12.1807	6.88143e-25	5.66714e-24	45.369
chr13:100521841	-1.46829	2.46171	-12.1807	6.88184e-25	5.66747e-24	45.369
chr9:109641443	-1.28415	-0.0619512	-12.1807	6.88206e-25	5.66765e-24	45.369
chr16:2473437	1.02183	-2.77921	12.1807	6.88217e-25	5.66773e-24	45.3689
chr11:113876072	1.14268	-2.79695	12.1807	6.88295e-25	5.66837e-24	45.3688
chr8:142355787	2.16744	-0.813598	12.1807	6.88348e-25	5.6688e-24	45.3687
chr15:40239960	-1.91463	1.5528	-12.1807	6.88365e-25	5.66893e-24	45.3687
chr17:48603311	1.56439	-2.31171	12.1806	6.88418e-25	5.66936e-24	45.3686
chr20:17680722	1.4289	-3.5425	12.1806	6.88589e-25	5.67076e-24	45.3684
chrX:40736850	1.32963	-0.295549	12.1806	6.88618e-25	5.67099e-24	45.3684
chr1:5908667	-1.15793	2.72335	-12.1806	6.88645e-25	5.6712e-24	45.3683
chr8:144270482	2.98915	-1.7897	12.1806	6.88667e-25	5.67138e-24	45.3683
chr7:254134	-1.83329	2.06884	-12.1806	6.88711e-25	5.67174e-24	45.3682
chr10:72060826	1.2061	2.25378	12.1806	6.88754e-25	5.67209e-24	45.3682
chr10:101218657	1.3772	-3.62055	12.1806	6.88801e-25	5.67246e-24	45.3681
chr11:113387161	-1.25768	0.209939	-12.1806	6.88806e-25	5.6725e-24	45.3681
chrX:129959380	1.75317	-2.31683	12.1806	6.88834e-25	5.67273e-24	45.368
chr7:75980313	-1.68195	2.95024	-12.1805	6.8894e-25	5.67359e-24	45.3679
chr5:168288551	2.57744	-1.92018	12.1805	6.88975e-25	5.67387e-24	45.3678
chr20:51799042	1.28561	2.77049	12.1805	6.89074e-25	5.67468e-24	45.3677
chr2:20222942	1.95878	-1.53256	12.1805	6.89096e-25	5.67486e-24	45.3677
chr11:63289791	-2.18122	0.552683	-12.1805	6.89118e-25	5.67503e-24	45.3676
chr17:75106005	1.1461	-3.06024	12.1805	6.8912e-25	5.67504e-24	45.3676
chr5:40681912	1.76134	-2.81982	12.1805	6.89149e-25	5.67527e-24	45.3676
chr12:52148958	2.46744	-1.73055	12.1805	6.89152e-25	5.67528e-24	45.3676
chr2:136113433	-2.16037	0.37628	-12.1805	6.89154e-25	5.6753e-24	45.3676
chr22:21970351	-1.37488	2.54037	-12.1805	6.89155e-25	5.6753e-24	45.3676
chr8:143421470	2.00122	-3.3711	12.1805	6.89156e-25	5.6753e-24	45.3676
chr20:10132440	2.08244	-1.73793	12.1805	6.89165e-25	5.67537e-24	45.3676
chr22:24926022	1.27024	0.408902	12.1805	6.89206e-25	5.6757e-24	45.3675
chr2:10548533	1.63622	-2.36652	12.1805	6.89208e-25	5.67571e-24	45.3675
chr5:180689326	1.33476	1.2125	12.1805	6.89269e-25	5.6762e-24	45.3674
chr22:50290182	-1.21854	1.63805	-12.1805	6.89291e-25	5.67638e-24	45.3674
chr19:55359109	-2.72512	1.05951	-12.1805	6.89304e-25	5.67648e-24	45.3674
chr18:374829	-1.98561	2.16646	-12.1804	6.89334e-25	5.67672e-24	45.3673
chr17:50178216	1.56171	-3.22768	12.1804	6.89391e-25	5.67718e-24	45.3672
chr9:121326449	2.8839	-1.87244	12.1804	6.89407e-25	5.67731e-24	45.3672
chr13:30697091	0.87622	-0.110549	12.1804	6.89467e-25	5.6778e-24	45.3671
chr7:128259665	2.21183	-1.40079	12.1804	6.89529e-25	5.6783e-24	45.367
chr12:132205990	-1.35939	-2.90543	-12.1804	6.89534e-25	5.67833e-24	45.367
chr19:38193754	-1.56902	2.425	-12.1804	6.89563e-25	5.67856e-24	45.367
chr11:2300841	-2.22902	0.471585	-12.1804	6.89681e-25	5.67953e-24	45.3668
chr8:19169148	1.31963	2.06213	12.1803	6.89815e-25	5.68063e-24	45.3666
chr18:32937661	-2.24	0.66122	-12.1803	6.89831e-25	5.68075e-24	45.3666
chr5:150448598	1.46659	-2.20329	12.1803	6.89836e-25	5.68078e-24	45.3666
chr11:20027022	1.47878	-2.77793	12.1803	6.89864e-25	5.68101e-24	45.3666
chr17:414504	-2.31915	1.63567	-12.1803	6.8992e-25	5.68147e-24	45.3665
chr11:70421393	-2.1378	2.20732	-12.1803	6.89952e-25	5.68172e-24	45.3664
chr19:1071571	2.95537	-1.75732	12.1803	6.90112e-25	5.68303e-24	45.3662
chr11:85934874	1.77561	-1.80256	12.1803	6.90116e-25	5.68306e-24	45.3662
chr12:113222655	-1.99256	0.724695	-12.1803	6.9014e-25	5.68325e-24	45.3662
chr6:41728558	-2.37451	0.843598	-12.1803	6.90144e-25	5.68328e-24	45.3661
chr11:111515544	-2.10951	0.360244	-12.1802	6.90225e-25	5.68393e-24	45.366
chr20:47606347	-1.7228	1.39884	-12.1802	6.90238e-25	5.68404e-24	45.366
chr1:228162467	1.59793	-2.80628	12.1802	6.90262e-25	5.68423e-24	45.366
chr16:29231075	2.62756	-1.61902	12.1802	6.90263e-25	5.68423e-24	45.366
chr19:16595314	-1.58037	2.50018	-12.1802	6.90269e-25	5.68428e-24	45.366
chr17:82874555	2.87098	-1.85146	12.1802	6.90271e-25	5.68428e-24	45.366
chr1:54781760	1.27695	-0.682012	12.1802	6.90318e-25	5.68466e-24	45.3659
chr8:134511047	-1.46402	2.40945	-12.1802	6.90407e-25	5.68539e-24	45.3658
chr3:181704206	1.58415	-3.00768	12.1802	6.90412e-25	5.68542e-24	45.3658
chr13:30803467	1.15256	1.40579	12.1802	6.90415e-25	5.68544e-24	45.3658
chr6:37583521	-2.76841	1.3875	-12.1802	6.90467e-25	5.68587e-24	45.3657
chr8:9047867	-2.28354	0.742866	-12.1802	6.90504e-25	5.68616e-24	45.3656
chr7:130913872	-1.50988	-2.99067	-12.1802	6.90524e-25	5.68632e-24	45.3656
chr8:117884008	-1.26402	2.73006	-12.1802	6.9054e-25	5.68644e-24	45.3656
chr2:156539322	1.4189	1.51384	12.1802	6.90565e-25	5.68664e-24	45.3655
chr17:59277341	-2.45622	1.5725	-12.1802	6.9065e-25	5.68734e-24	45.3654
chr8:126963313	1.29549	2.48579	12.1801	6.90726e-25	5.68795e-24	45.3653
chr6:44298342	1.36073	-1.58646	12.1801	6.90785e-25	5.68843e-24	45.3652
chr3:169131974	1.41524	1.21616	12.1801	6.9081e-25	5.68863e-24	45.3652
chr12:6550493	-2.76634	1.76634	-12.1801	6.90864e-25	5.68907e-24	45.3651
chr8:78517526	1.25512	0.174878	12.1801	6.90895e-25	5.68932e-24	45.3651
chr17:73698173	-1.84915	0.968841	-12.1801	6.90896e-25	5.68932e-24	45.3651
chr1:247530888	1.90317	-1.28915	12.1801	6.90955e-25	5.6898e-24	45.365
chr19:2183108	-1.21512	1.66817	-12.1801	6.91017e-25	5.6903e-24	45.3649
chr1:205191460	2.1378	-1.45415	12.1801	6.91049e-25	5.69056e-24	45.3648
chr3:128094968	-2.95207	0.95372	-12.1801	6.91078e-25	5.6908e-24	45.3648
chr12:3772531	-1.5711	1.09604	-12.18	6.9111e-25	5.69105e-24	45.3648
chr1:25886477	1.25817	2.17774	12.18	6.91128e-25	5.69119e-24	45.3647
chr5:141737654	1.26073	-2.73561	12.18	6.9128e-25	5.69244e-24	45.3645
chr22:35258489	1.62439	-2.63585	12.18	6.91309e-25	5.69267e-24	45.3645
chr4:6048769	-1.90695	2.11994	-12.18	6.91322e-25	5.69277e-24	45.3644
chr8:133520268	-2.0289	2.07238	-12.18	6.91348e-25	5.69298e-24	45.3644
chr11:57597804	1.33098	-2.84232	12.18	6.91354e-25	5.69302e-24	45.3644
chr1:50416228	1.81634	-2.46817	12.18	6.91414e-25	5.6935e-24	45.3643
chr16:86919804	-1.73012	1.04933	-12.18	6.91424e-25	5.69358e-24	45.3643
chr14:92553956	1.27854	1.65427	12.18	6.91449e-25	5.69378e-24	45.3643
chr10:21533108	1.1011	0.517134	12.18	6.91457e-25	5.69384e-24	45.3643
chr18:35257780	-1.21195	2.74878	-12.18	6.91479e-25	5.69401e-24	45.3642
chr2:170819859	1.67	-2.23232	12.18	6.91497e-25	5.69416e-24	45.3642
chr9:128095393	-2.07415	0.912073	-12.1799	6.91571e-25	5.69476e-24	45.3641
chr8:141643988	-1.7922	1.09756	-12.1799	6.9163e-25	5.69524e-24	45.364
chr14:94451441	1.73817	-0.160305	12.1799	6.91639e-25	5.69531e-24	45.364
chr4:680995	1.64573	-2.22957	12.1799	6.91713e-25	5.69591e-24	45.3639
chr1:13798028	-2.085	1.68055	-12.1799	6.91735e-25	5.69608e-24	45.3639
chr2:229947643	-1.40195	2.16988	-12.1799	6.91789e-25	5.69652e-24	45.3638
chr17:4860153	1.99024	-0.0047561	12.1799	6.91812e-25	5.69671e-24	45.3637
chr8:119673253	3.01012	-1.90652	12.1799	6.91879e-25	5.69725e-24	45.3636
chr2:59250126	2.62439	-1.33159	12.1799	6.91944e-25	5.69778e-24	45.3635
chr11:117929435	2.32805	-2.00451	12.1799	6.91965e-25	5.69794e-24	45.3635
chr8:144530351	1.55049	-0.472927	12.1798	6.92019e-25	5.69838e-24	45.3634
chr1:204248826	1.59354	1.61421	12.1798	6.92076e-25	5.69884e-24	45.3634
chr6:116060427	2.68927	-1.81171	12.1798	6.92103e-25	5.69906e-24	45.3633
chr16:87955104	-1.33195	3.12537	-12.1798	6.92167e-25	5.69958e-24	45.3632
chr2:131395300	1.60793	-3.23799	12.1798	6.92223e-25	5.70003e-24	45.3631
chr13:114032389	1.50085	1.24579	12.1798	6.92237e-25	5.70014e-24	45.3631
chr1:153616450	2.49305	-1.7386	12.1798	6.92278e-25	5.70047e-24	45.3631
chr20:58594257	-1.92537	1.36707	-12.1798	6.92289e-25	5.70055e-24	45.3631
chr5:112707153	0.957927	0.0638415	12.1798	6.92368e-25	5.7012e-24	45.3629
chr14:75980210	-1.69085	1.29018	-12.1798	6.92389e-25	5.70136e-24	45.3629
chr15:73928175	-1.13585	-2.90963	-12.1798	6.92395e-25	5.70141e-24	45.3629
chr3:49422450	1.10939	-3.30494	12.1798	6.92399e-25	5.70143e-24	45.3629
chr5:32057906	-1.4311	2.42482	-12.1798	6.92413e-25	5.70154e-24	45.3629
chr16:24463877	1.26195	0.301585	12.1797	6.92463e-25	5.70195e-24	45.3628
chr3:105195865	-2.13476	0.705793	-12.1797	6.92568e-25	5.70281e-24	45.3627
chr18:34121545	2.35829	-1.30841	12.1797	6.92579e-25	5.70289e-24	45.3626
chr7:102426502	-2.29646	1.3803	-12.1797	6.92635e-25	5.70335e-24	45.3626
chr17:79747392	1.4661	-2.62683	12.1797	6.92733e-25	5.70414e-24	45.3624
chr11:67261846	1.13232	-3.15274	12.1797	6.9274e-25	5.7042e-24	45.3624
chrX:126552039	1.67085	0.218598	12.1797	6.9276e-25	5.70435e-24	45.3624
chr21:38498844	-2.74976	1.79354	-12.1797	6.92778e-25	5.7045e-24	45.3623
chr7:73743687	2.54988	-2.31372	12.1797	6.9285e-25	5.70508e-24	45.3622
chr2:63856055	-2.55561	1.90366	-12.1797	6.9285e-25	5.70508e-24	45.3622
chr20:13629960	-2.15598	0.986159	-12.1796	6.92955e-25	5.70594e-24	45.3621
chr9:128718600	1.2461	2.09585	12.1796	6.92995e-25	5.70625e-24	45.362
chr17:51165662	1.88183	-2.07421	12.1796	6.92998e-25	5.70627e-24	45.362
chr5:14237492	1.31293	1.54317	12.1796	6.93026e-25	5.7065e-24	45.362
chr19:56664225	2.04171	0.411463	12.1796	6.93086e-25	5.70699e-24	45.3619
chr14:103139044	1.36915	-2.72957	12.1796	6.93107e-25	5.70715e-24	45.3619
chr17:43755761	1.33561	-3.53451	12.1796	6.93238e-25	5.70822e-24	45.3617
chr3:194275884	2.74012	-1.76518	12.1796	6.93242e-25	5.70825e-24	45.3617
chr19:50476227	1.89732	-2.57756	12.1796	6.93291e-25	5.70864e-24	45.3616
chr11:1200619	-1.60463	1.50012	-12.1796	6.933e-25	5.70871e-24	45.3616
chr22:50304968	2.4611	-2.29799	12.1796	6.93315e-25	5.70883e-24	45.3616
chr2:20642478	1.23232	-3.20238	12.1795	6.93398e-25	5.7095e-24	45.3615
chr5:139701590	1.52341	-2.09683	12.1795	6.934e-25	5.70951e-24	45.3615
chr5:42894338	1.45317	-1.09732	12.1795	6.93531e-25	5.71059e-24	45.3613
chr5:132822928	1.4028	-1.75091	12.1795	6.93556e-25	5.71079e-24	45.3612
chr13:113097117	1.52415	2.86439	12.1795	6.93562e-25	5.71083e-24	45.3612
chr1:235650901	1.58939	-2.89018	12.1795	6.93584e-25	5.711e-24	45.3612
chr8:26451755	1.67049	-2.74549	12.1795	6.93599e-25	5.71112e-24	45.3612
chr8:22866132	1.25232	-0.799207	12.1795	6.93637e-25	5.71142e-24	45.3611
chr11:67674596	2.75841	-1.95372	12.1795	6.93649e-25	5.71152e-24	45.3611
chr5:142210468	-1.67341	1.54695	-12.1795	6.93767e-25	5.71249e-24	45.3609
chr3:168900501	1.31659	0.902927	12.1795	6.93796e-25	5.71272e-24	45.3609
chr6:88047788	1.32829	-0.00243902	12.1795	6.938e-25	5.71274e-24	45.3609
chr1:83953223	-1.82976	2.16927	-12.1794	6.93857e-25	5.7132e-24	45.3608
chr14:96241222	1.2039	2.36549	12.1794	6.93979e-25	5.7142e-24	45.3606
chr20:61720274	-1.38646	0.467378	-12.1794	6.94062e-25	5.71488e-24	45.3605
chr7:70580082	1.46061	2.70957	12.1794	6.9409e-25	5.7151e-24	45.3605
chr19:45123724	2.32805	-1.36878	12.1794	6.94228e-25	5.71623e-24	45.3603
chr7:149459524	1.32488	-3.57098	12.1793	6.94283e-25	5.71668e-24	45.3602
chr10:28281875	1.86817	0.112866	12.1793	6.94293e-25	5.71675e-24	45.3602
chr16:31148256	1.44585	-2.97402	12.1793	6.94316e-25	5.71694e-24	45.3601
chr9:87707112	1.20195	2.05963	12.1793	6.94387e-25	5.71751e-24	45.36
chr3:69710569	1.42	2.32976	12.1793	6.94447e-25	5.718e-24	45.3599
chr7:50565381	1.26512	1.38732	12.1793	6.94452e-25	5.71804e-24	45.3599
chr1:200811993	-1.92171	3.07098	-12.1793	6.94489e-25	5.71834e-24	45.3599
chr7:74226774	-2.69354	1.63787	-12.1793	6.94539e-25	5.71874e-24	45.3598
chr11:1343965	-1.76988	0.467256	-12.1793	6.94544e-25	5.71878e-24	45.3598
chr22:29378211	2.57341	-1.41122	12.1793	6.94574e-25	5.71902e-24	45.3598
chr19:2701201	2.49793	-1.74713	12.1793	6.94593e-25	5.71916e-24	45.3597
chr2:232901108	-2.20146	1.68671	-12.1793	6.94609e-25	5.71928e-24	45.3597
chr5:2740831	-1.87488	-0.61561	-12.1793	6.9461e-25	5.71929e-24	45.3597
chr11:8648339	-1.75537	2.15524	-12.1793	6.94614e-25	5.71931e-24	45.3597
chr16:88611128	1.38841	0.92872	12.1793	6.9471e-25	5.7201e-24	45.3596
chr22:31951983	-2.47098	2.4511	-12.1792	6.94727e-25	5.72023e-24	45.3595
chr3:184357232	-1.81402	1.75335	-12.1792	6.94811e-25	5.72092e-24	45.3594
chr13:113648442	-1.20476	1.93762	-12.1792	6.94847e-25	5.7212e-24	45.3594
chr11:11349904	1.5778	0.903659	12.1792	6.94963e-25	5.72215e-24	45.3592
chr7:149865533	-2.20829	1.24122	-12.1792	6.94964e-25	5.72215e-24	45.3592
chr17:79942968	-2.24902	1.09939	-12.1792	6.95002e-25	5.72246e-24	45.3591
chr18:79430122	-2.66427	0.881402	-12.1792	6.95014e-25	5.72256e-24	45.3591
chr2:222295407	2.07793	-2.74457	12.1792	6.9513e-25	5.7235e-24	45.359
chr11:130055704	1.27561	1.31378	12.1792	6.95165e-25	5.72379e-24	45.3589
chr22:19919134	1.19524	1.64311	12.1791	6.95186e-25	5.72395e-24	45.3589
chr6:156397407	2.38524	-1.53494	12.1791	6.95192e-25	5.72399e-24	45.3589
chr10:128017	-2.71524	1.43909	-12.1791	6.95252e-25	5.72448e-24	45.3588
chr7:1089136	1.14024	1.01927	12.1791	6.95276e-25	5.72467e-24	45.3588
chr10:132809758	1.11378	1.45579	12.1791	6.95302e-25	5.72488e-24	45.3587
chr4:153527937	-2.72073	1.8922	-12.1791	6.95319e-25	5.72501e-24	45.3587
chr11:66313368	1.49902	-2.84756	12.1791	6.95332e-25	5.72511e-24	45.3587
chr5:42949478	-1.93061	-2.06128	-12.1791	6.9542e-25	5.72583e-24	45.3586
chr2:232885763	2.47659	-1.90622	12.1791	6.95427e-25	5.72588e-24	45.3585
chr5:150637562	2.0972	-2.06055	12.1791	6.95444e-25	5.72602e-24	45.3585
chr11:65584938	2.92817	-1.80628	12.1791	6.95545e-25	5.72684e-24	45.3584
chr1:212916773	-1.45866	-3.3486	-12.179	6.95644e-25	5.72765e-24	45.3582
chr16:3400436	1.57171	-1.89524	12.179	6.95645e-25	5.72765e-24	45.3582
chr15:63999090	-1.35976	1.22537	-12.179	6.95667e-25	5.72782e-24	45.3582
chr8:143475056	-1.34488	2.90939	-12.179	6.95683e-25	5.72795e-24	45.3582
chr4:7792930	-1.18976	3.10976	-12.179	6.95715e-25	5.7282e-24	45.3581
chr17:66722003	1.09061	2.91555	12.179	6.95761e-25	5.72857e-24	45.3581
chr11:117829060	1.32061	1.68921	12.179	6.95857e-25	5.72936e-24	45.3579
chr19:38193724	-1.34037	2.39494	-12.179	6.95886e-25	5.72959e-24	45.3579
chr8:6780701	-1.81988	1.45128	-12.179	6.95887e-25	5.7296e-24	45.3579
chr14:22822540	1.63341	-2.79732	12.179	6.95902e-25	5.72971e-24	45.3579
chr16:3080214	-1.69756	2.22756	-12.179	6.95925e-25	5.72989e-24	45.3578
chr17:81648063	1.36512	-3.30256	12.179	6.9598e-25	5.73034e-24	45.3577
chr15:40279774	2.19512	-1.3411	12.1789	6.96083e-25	5.73118e-24	45.3576
chr3:111675158	1.30134	-3.29372	12.1789	6.96092e-25	5.73125e-24	45.3576
chr3:45026134	1.60049	-1.0628	12.1789	6.96119e-25	5.73146e-24	45.3575
chr5:2375862	-1.63439	2.28317	-12.1789	6.9625e-25	5.73254e-24	45.3574
chr16:54933386	1.9622	-2.38756	12.1789	6.96307e-25	5.73299e-24	45.3573
chr6:105608856	1.64768	1.77091	12.1789	6.9631e-25	5.73301e-24	45.3573
chr8:5062577	1.71256	-1.90787	12.1789	6.96327e-25	5.73315e-24	45.3572
chr6:33080532	2.32549	-2.16982	12.1789	6.96385e-25	5.73362e-24	45.3572
chr13:44971848	-1.92305	2.20518	-12.1789	6.9643e-25	5.73398e-24	45.3571
chr7:504943	-1.30695	3.27335	-12.1789	6.96448e-25	5.73413e-24	45.3571
chr16:3295225	1.55646	-0.512744	12.1789	6.96515e-25	5.73467e-24	45.357
chr6:72620380	1.44293	-4.02098	12.1789	6.9652e-25	5.73471e-24	45.357
chr5:23305236	1.17061	1.61957	12.1788	6.96676e-25	5.73598e-24	45.3568
chr1:167093913	1.65402	-0.415061	12.1788	6.96704e-25	5.7362e-24	45.3567
chr11:66316800	1.19927	-0.171463	12.1788	6.96748e-25	5.73656e-24	45.3566
chr19:45473003	-1.59463	-0.0573171	-12.1788	6.96769e-25	5.73672e-24	45.3566
chr17:43641383	-1.78841	2.37299	-12.1788	6.96816e-25	5.73711e-24	45.3565
chr1:61585903	-2.36732	0.694146	-12.1788	6.96835e-25	5.73725e-24	45.3565
chr2:161624430	1.45537	-3.22939	12.1788	6.96885e-25	5.73766e-24	45.3565
chr12:119157774	-2.37988	0.9275	-12.1788	6.96953e-25	5.73821e-24	45.3564
chr13:73062193	2.88683	-1.94329	12.1788	6.96985e-25	5.73847e-24	45.3563
chr2:239103262	-1.33927	2.27024	-12.1788	6.96988e-25	5.73849e-24	45.3563
chr1:37715876	1.17	1.60012	12.1787	6.96992e-25	5.73851e-24	45.3563
chr2:30230357	1.11256	0.643963	12.1787	6.97021e-25	5.73875e-24	45.3563
chr3:37573580	-2.22732	1.61878	-12.1787	6.97044e-25	5.73893e-24	45.3562
chr20:62427683	2.50561	-1.85646	12.1787	6.97088e-25	5.73928e-24	45.3562
chr1:247530800	1.70976	-1.38915	12.1787	6.97132e-25	5.73964e-24	45.3561
chr17:39404671	1.76829	-1.595	12.1787	6.97145e-25	5.73974e-24	45.3561
chr14:105397825	0.917195	1.86421	12.1787	6.97194e-25	5.74014e-24	45.356
chr10:130185721	-1.27756	3.08463	-12.1787	6.97202e-25	5.7402e-24	45.356
chr19:51355022	2.375	-1.4947	12.1787	6.97287e-25	5.74089e-24	45.3559
chr3:158352613	-2.44244	1.79146	-12.1787	6.97365e-25	5.74152e-24	45.3558
chr3:23712493	1.26037	2.73384	12.1787	6.9737e-25	5.74156e-24	45.3558
chr15:81092400	-1.38098	-3.12463	-12.1786	6.97449e-25	5.7422e-24	45.3556
chr14:20305250	1.36671	-2.88823	12.1786	6.97492e-25	5.74255e-24	45.3556
chr16:15145853	-1.67793	2.58152	-12.1786	6.97539e-25	5.74293e-24	45.3555
chr1:37721800	1.86537	-1.6811	12.1786	6.97574e-25	5.74321e-24	45.3555
chr2:95274303	2.60012	-1.79518	12.1786	6.97575e-25	5.74321e-24	45.3555
chr17:37510470	-1.2811	3.00043	-12.1786	6.97583e-25	5.74327e-24	45.3555
chr22:19764325	1.92402	-1.08091	12.1786	6.97604e-25	5.74344e-24	45.3554
chr2:73059335	-1.40939	1.95579	-12.1786	6.97607e-25	5.74345e-24	45.3554
chr16:85480272	1.64451	-1.09799	12.1786	6.97707e-25	5.74427e-24	45.3553
chr14:63525156	-1.38951	3.16598	-12.1786	6.97744e-25	5.74457e-24	45.3552
chr12:120495332	2.08988	-2.57835	12.1786	6.97755e-25	5.74465e-24	45.3552
chr4:14744686	1.26878	1.42244	12.1786	6.97761e-25	5.74469e-24	45.3552
chr3:196143311	2.47854	-2.00854	12.1786	6.97787e-25	5.74491e-24	45.3552
chr15:67125708	2.04902	-2.64866	12.1786	6.9779e-25	5.74492e-24	45.3552
chr17:45241205	2.82902	-1.74707	12.1786	6.97817e-25	5.74514e-24	45.3551
chr2:212832762	1.66744	1.72677	12.1785	6.97942e-25	5.74616e-24	45.3549
chr12:113335492	1.38524	-2.97506	12.1785	6.97968e-25	5.74637e-24	45.3549
chr1:47924641	-1.49598	1.03652	-12.1785	6.98019e-25	5.74678e-24	45.3548
chr11:65378280	-2.2228	1.78799	-12.1785	6.98055e-25	5.74707e-24	45.3548
chr3:42545056	-2.36476	0.944939	-12.1785	6.98083e-25	5.74729e-24	45.3547
chr11:64567808	1.43671	2.74421	12.1785	6.98096e-25	5.74739e-24	45.3547
chr7:132511092	1.28195	1.5089	12.1785	6.98141e-25	5.74776e-24	45.3547
chr13:109141382	1.38854	1.42902	12.1785	6.98182e-25	5.74809e-24	45.3546
chr14:21612418	1.26915	2.57262	12.1785	6.98234e-25	5.74851e-24	45.3545
chr5:154793265	-2.08098	1.17988	-12.1785	6.98261e-25	5.74873e-24	45.3545
chr9:120866074	2.56037	-1.84091	12.1785	6.98296e-25	5.749e-24	45.3544
chr17:8109861	2.2722	-1.6528	12.1785	6.98298e-25	5.74902e-24	45.3544
chr16:88130333	-1.33329	2.27116	-12.1785	6.98323e-25	5.74921e-24	45.3544
chr20:32074220	1.35561	2.34817	12.1785	6.98352e-25	5.74945e-24	45.3544
chr19:38305409	2.6272	-1.85433	12.1784	6.9846e-25	5.75033e-24	45.3542
chr6:108968919	2.11146	-1.58634	12.1784	6.98466e-25	5.75037e-24	45.3542
chr11:18732614	1.34854	1.33354	12.1784	6.98522e-25	5.75083e-24	45.3541
chr9:135993385	1.1978	-1.37756	12.1784	6.98575e-25	5.75125e-24	45.354
chr22:23178820	1.5422	0.134268	12.1784	6.9858e-25	5.75129e-24	45.354
chr2:240589437	-1.23854	3.60049	-12.1784	6.98659e-25	5.75194e-24	45.3539
chr6:1598284	1.31146	0.66	12.1784	6.98673e-25	5.75204e-24	45.3539
chr11:46642802	-2.66537	2.01488	-12.1784	6.98762e-25	5.75277e-24	45.3538
chr3:32593305	1.59183	2.57274	12.1784	6.98764e-25	5.75278e-24	45.3538
chr20:3673676	-1.55427	-1.42835	-12.1783	6.98928e-25	5.75412e-24	45.3535
chr1:7454152	-1.59756	-1.52378	-12.1783	6.98973e-25	5.75449e-24	45.3535
chr11:8705424	-2.33183	1.33091	-12.1783	6.9898e-25	5.75454e-24	45.3535
chr14:69572493	2.10134	-3.15835	12.1783	6.98995e-25	5.75465e-24	45.3534
chr19:42285075	1.90024	-3.77988	12.1783	6.99027e-25	5.75491e-24	45.3534
chr12:131840525	1.43378	2.28896	12.1783	6.99172e-25	5.75609e-24	45.3532
chr2:45003698	-1.2128	-2.29543	-12.1783	6.99194e-25	5.75627e-24	45.3532
chr1:27568991	1.62402	-2.18933	12.1783	6.99261e-25	5.75682e-24	45.3531
chr17:927718	2.11695	-2.12884	12.1782	6.99293e-25	5.75707e-24	45.353
chr11:71287028	2.16037	-2.58409	12.1782	6.99328e-25	5.75736e-24	45.353
chr1:1209272	-2.7489	0.215061	-12.1782	6.99399e-25	5.75793e-24	45.3529
chr1:240255030	1.29524	2.30506	12.1782	6.99429e-25	5.75817e-24	45.3528
chr21:33033840	2.5261	-1.65037	12.1782	6.9943e-25	5.75818e-24	45.3528
chr2:189764502	-2.03256	1.81762	-12.1782	6.99434e-25	5.7582e-24	45.3528
chr17:77441703	-1.52305	-2.27421	-12.1782	6.99454e-25	5.75835e-24	45.3528
chr7:150383392	-2.08878	1.66159	-12.1782	6.99479e-25	5.75855e-24	45.3527
chr14:50044129	-1.87659	1.57768	-12.1782	6.99496e-25	5.75869e-24	45.3527
chr8:73458878	2.58451	-1.99811	12.1782	6.99532e-25	5.75897e-24	45.3527
chr2:238967714	1.30415	1.91622	12.1782	6.99576e-25	5.75933e-24	45.3526
chr8:80727475	1.54585	-0.208293	12.1782	6.99659e-25	5.76001e-24	45.3525
chr11:77302893	1.14232	1.40945	12.1782	6.99673e-25	5.76012e-24	45.3525
chr16:760019	2.66317	-1.69512	12.1782	6.99694e-25	5.76028e-24	45.3524
chr3:49012870	-1.44963	1.90372	-12.1782	6.99696e-25	5.7603e-24	45.3524
chr12:117760903	-1.6161	2.40476	-12.1782	6.99708e-25	5.76039e-24	45.3524
chrX:153962200	1.27341	1.74293	12.1781	6.99742e-25	5.76066e-24	45.3524
chr10:86376938	1.32268	-1.08573	12.1781	6.99805e-25	5.76117e-24	45.3523
chr12:52291435	1.3011	-0.61811	12.1781	6.99857e-25	5.76159e-24	45.3522
chr12:121453087	1.24671	1.81372	12.1781	6.99867e-25	5.76166e-24	45.3522
chr1:203176088	-1.76061	2.39201	-12.1781	6.99956e-25	5.76239e-24	45.3521
chr9:2623561	1.50451	-3.73799	12.1781	6.99964e-25	5.76245e-24	45.3521
chr2:96207300	2.28524	-1.78421	12.1781	7.00014e-25	5.76285e-24	45.352
chr11:134979217	-1.43902	2.54659	-12.1781	7.00014e-25	5.76285e-24	45.352
chr1:11805234	1.1211	-3.69287	12.1781	7.0004e-25	5.76306e-24	45.3519
chr13:99926379	-2.24841	0.232988	-12.1781	7.00049e-25	5.76313e-24	45.3519
chr19:2240472	-1.15841	2.61079	-12.1781	7.00077e-25	5.76335e-24	45.3519
chr20:37240686	-1.19366	2.60451	-12.1781	7.00133e-25	5.7638e-24	45.3518
chr19:51725188	1.18366	-0.929512	12.1781	7.00157e-25	5.76399e-24	45.3518
chr20:62337645	-1.42512	2.98268	-12.178	7.00262e-25	5.76485e-24	45.3516
chr8:123026285	-2.48098	0.391463	-12.178	7.0033e-25	5.7654e-24	45.3515
chr1:15177875	-2.72024	1.73805	-12.178	7.0044e-25	5.76631e-24	45.3514
chr16:89414377	1.22171	0.688171	12.178	7.00468e-25	5.76652e-24	45.3513
chr6:137489263	1.71695	-2.26823	12.178	7.0048e-25	5.76662e-24	45.3513
chr17:17763945	-1.44037	2.01848	-12.178	7.00494e-25	5.76672e-24	45.3513
chr14:105088462	1.865	-2.55482	12.178	7.00495e-25	5.76672e-24	45.3513
chr16:4615299	1.50829	2.28866	12.178	7.00512e-25	5.76686e-24	45.3513
chr6:167996275	1.39329	1.06616	12.178	7.0061e-25	5.76766e-24	45.3511
chr17:39928328	1.50037	-1.44396	12.178	7.00624e-25	5.76777e-24	45.3511
chr8:98950457	2.06037	-1.59591	12.178	7.00625e-25	5.76777e-24	45.3511
chr11:125166415	1.51098	-2.73902	12.1779	7.0066e-25	5.76805e-24	45.3511
chr9:132487714	-1.70988	1.68213	-12.1779	7.00692e-25	5.76831e-24	45.351
chr7:142798237	-1.38122	-1.87073	-12.1779	7.00804e-25	5.76923e-24	45.3509
chr6:71510419	1.21585	-0.11061	12.1779	7.00822e-25	5.76937e-24	45.3508
chr8:90671104	2.52793	-1.60457	12.1779	7.00853e-25	5.76962e-24	45.3508
chr1:2193597	1.97598	-1.41543	12.1779	7.00926e-25	5.77021e-24	45.3507
chr12:108666030	-2.1189	1.83872	-12.1779	7.00964e-25	5.77052e-24	45.3506
chr4:146180344	2.50098	-1.89171	12.1779	7.00969e-25	5.77055e-24	45.3506
chr9:127825809	2.71366	-1.91756	12.1779	7.00983e-25	5.77066e-24	45.3506
chr8:11200114	1.73963	-2.4086	12.1779	7.00996e-25	5.77076e-24	45.3506
chr15:45450117	2.6872	-1.57933	12.1779	7.01016e-25	5.77092e-24	45.3506
chr1:8350035	1.14854	2.92683	12.1779	7.01051e-25	5.77119e-24	45.3505
chr3:113699204	1.80232	-2.54811	12.1778	7.01099e-25	5.77159e-24	45.3504
chr11:72636722	1.45232	0.846768	12.1778	7.01116e-25	5.77172e-24	45.3504
chr1:111515252	-2.52671	1.78201	-12.1778	7.01138e-25	5.77189e-24	45.3504
chr2:12070328	-1.34829	0.484756	-12.1778	7.01175e-25	5.77219e-24	45.3503
chr3:172142486	1.38012	-2.80165	12.1778	7.01275e-25	5.77301e-24	45.3502
chr1:2300423	1.63439	-2.87768	12.1778	7.01305e-25	5.77325e-24	45.3501
chr15:47405986	1.5289	0.215061	12.1778	7.01446e-25	5.7744e-24	45.3499
chr1:6235250	1.49659	-2.61585	12.1778	7.01481e-25	5.77468e-24	45.3499
chr11:73343013	2.54707	-2.40927	12.1777	7.01559e-25	5.77531e-24	45.3498
chr19:58357639	1.56744	1.49323	12.1777	7.01582e-25	5.7755e-24	45.3497
chr9:133881894	2.45244	-1.62732	12.1777	7.01595e-25	5.7756e-24	45.3497
chr21:14918590	1.44561	2.6572	12.1777	7.01655e-25	5.77608e-24	45.3496
chr20:58466405	1.21	2.07146	12.1777	7.01741e-25	5.77679e-24	45.3495
chr19:58368299	1.91415	-0.307805	12.1777	7.0183e-25	5.77751e-24	45.3494
chr2:224882526	-1.38537	2.00512	-12.1777	7.01867e-25	5.77781e-24	45.3493
chr1:34976887	2.25085	-2.4647	12.1777	7.01984e-25	5.77877e-24	45.3492
chr12:132556934	-1.80927	2.48902	-12.1776	7.02034e-25	5.77917e-24	45.3491
chr3:49386496	-2.47671	1.64274	-12.1776	7.02075e-25	5.77951e-24	45.349
chr12:132167997	-1.3572	1.60177	-12.1776	7.0208e-25	5.77954e-24	45.349
chr20:846919	-2.41329	1.38226	-12.1776	7.02091e-25	5.77962e-24	45.349
chr7:1275557	-1.54476	2.03335	-12.1776	7.02097e-25	5.77967e-24	45.349
chr9:129888566	-2.02451	-0.312622	-12.1776	7.02112e-25	5.77978e-24	45.349
chr3:75655908	1.76537	-2.53524	12.1776	7.02132e-25	5.77994e-24	45.349
chr10:31586960	-2.41329	1.57299	-12.1776	7.02157e-25	5.78014e-24	45.3489
chr9:113581468	1.48683	0.271829	12.1776	7.02202e-25	5.7805e-24	45.3489
chr4:36311167	-2.49854	1.39988	-12.1776	7.02209e-25	5.78055e-24	45.3489
chr4:142475222	-1.62256	1.8603	-12.1776	7.02342e-25	5.78164e-24	45.3487
chr12:132153941	1.12183	-3.99104	12.1775	7.02477e-25	5.78274e-24	45.3485
chr16:85309736	-2.26866	0.980305	-12.1775	7.02494e-25	5.78287e-24	45.3485
chr3:184491439	2.39866	-1.83262	12.1775	7.0256e-25	5.78341e-24	45.3484
chr1:159898452	-1.14988	2.41274	-12.1775	7.02583e-25	5.7836e-24	45.3483
chr20:23356392	2.14549	-1.41116	12.1775	7.02631e-25	5.78399e-24	45.3483
chr17:35433189	1.23402	-3.26018	12.1775	7.02644e-25	5.78408e-24	45.3482
chr1:97870948	-2.31183	0.947988	-12.1775	7.02657e-25	5.78418e-24	45.3482
chr17:76329998	1.89585	0.659146	12.1775	7.02686e-25	5.78442e-24	45.3482
chr15:59976611	-2.5439	1.33976	-12.1775	7.02697e-25	5.7845e-24	45.3482
chr13:109336421	1.63585	1.06268	12.1775	7.02708e-25	5.78458e-24	45.3481
chr12:113762473	-1.42183	-0.885793	-12.1775	7.02735e-25	5.7848e-24	45.3481
chr3:126394357	-1.7411	1.19543	-12.1775	7.02741e-25	5.78484e-24	45.3481
chr3:146070137	1.35768	2.26323	12.1775	7.02748e-25	5.78489e-24	45.3481
chr7:155231562	-1.55085	3.0336	-12.1775	7.02758e-25	5.78497e-24	45.3481
chr14:104773953	-1.52268	1.55793	-12.1775	7.02769e-25	5.78505e-24	45.3481
chr9:136246210	1.31244	-1.02207	12.1775	7.02783e-25	5.78516e-24	45.348
chr5:67118303	-2.0272	1.35762	-12.1775	7.02787e-25	5.78519e-24	45.348
chr14:103594436	2.1228	-1.99079	12.1775	7.02808e-25	5.78535e-24	45.348
chr1:44617612	2.41293	-1.76488	12.1775	7.02824e-25	5.78548e-24	45.348
chr2:160199991	2.78476	-1.54372	12.1775	7.02863e-25	5.78579e-24	45.3479
chr10:104268760	2.00415	-2.95561	12.1775	7.02866e-25	5.78581e-24	45.3479
chr9:133701738	-2.4361	1.92756	-12.1774	7.02933e-25	5.78636e-24	45.3478
chr7:22727596	1.17037	-1.1025	12.1774	7.02987e-25	5.78679e-24	45.3478
chr5:176040408	1.22451	2.18287	12.1774	7.03024e-25	5.78709e-24	45.3477
chr5:159189590	-1.93268	-0.0834146	-12.1774	7.03055e-25	5.78734e-24	45.3477
chr18:35345338	-1.76402	2.46409	-12.1774	7.03103e-25	5.78772e-24	45.3476
chr9:136079099	-1.64049	1.45805	-12.1774	7.03198e-25	5.7885e-24	45.3475
chr17:81855562	-1.28561	2.27049	-12.1774	7.03258e-25	5.78899e-24	45.3474
chr8:119873078	1.21061	0.403841	12.1774	7.03279e-25	5.78915e-24	45.3473
chr7:40899471	1.6961	2.28171	12.1774	7.03321e-25	5.78949e-24	45.3473
chr17:4898903	-1.42537	0.094878	-12.1774	7.03329e-25	5.78955e-24	45.3473
chr16:83947261	2.17598	-1.18677	12.1774	7.03335e-25	5.78959e-24	45.3473
chr1:10629969	1.21976	1.33902	12.1774	7.03365e-25	5.78984e-24	45.3472
chr8:124943487	-1.37183	2.64774	-12.1774	7.03382e-25	5.78997e-24	45.3472
chr19:1877495	2.52463	-2.70598	12.1773	7.03525e-25	5.79114e-24	45.347
chr17:74270504	-1.35207	2.08287	-12.1773	7.03552e-25	5.79135e-24	45.347
chr9:122225879	2.17256	-1.67872	12.1773	7.03586e-25	5.79163e-24	45.3469
chr12:51721582	1.72634	-2.53683	12.1773	7.03624e-25	5.79194e-24	45.3468
chr2:101117309	-1.49524	2.58238	-12.1773	7.03645e-25	5.7921e-24	45.3468
chr2:182957825	-1.03183	3.40494	-12.1773	7.03647e-25	5.79211e-24	45.3468
chr16:85903518	-1.64646	1.72177	-12.1773	7.03683e-25	5.7924e-24	45.3468
chr12:104715938	-1.87415	0.861341	-12.1773	7.03696e-25	5.79249e-24	45.3467
chr18:21712704	1.24683	1.44768	12.1773	7.03702e-25	5.79254e-24	45.3467
chr1:161215079	-2.45878	1.25683	-12.1773	7.03772e-25	5.79311e-24	45.3466
chr5:177510956	-2.67756	1.33073	-12.1773	7.03804e-25	5.79337e-24	45.3466
chr8:142126240	1.22305	1.97701	12.1772	7.03854e-25	5.79378e-24	45.3465
chr2:15891254	1.9911	-2.00213	12.1772	7.03865e-25	5.79385e-24	45.3465
chr21:38229594	-1.64463	1.95963	-12.1772	7.03904e-25	5.79417e-24	45.3465
chr1:1439663	-1.37439	2.67024	-12.1772	7.03928e-25	5.79435e-24	45.3464
chr13:112749194	-1.93146	1.26134	-12.1772	7.03928e-25	5.79435e-24	45.3464
chr7:129410551	-2.33768	1.95262	-12.1772	7.03943e-25	5.79447e-24	45.3464
chr22:50282758	2.71439	-1.67902	12.1772	7.03998e-25	5.79491e-24	45.3463
chr19:681471	-2.39085	0.664451	-12.1772	7.04049e-25	5.79533e-24	45.3462
chr11:25567015	-1.79573	1.2725	-12.1772	7.04091e-25	5.79567e-24	45.3462
chr4:3737819	-1.44927	1.765	-12.1772	7.04109e-25	5.79581e-24	45.3462
chr16:1584304	-1.48634	2.01195	-12.1772	7.04146e-25	5.79611e-24	45.3461
chr1:10642763	-1.5528	2.73482	-12.1772	7.04148e-25	5.79612e-24	45.3461
chr19:17831362	2.73402	-1.81372	12.1772	7.04185e-25	5.79641e-24	45.3461
chr20:59192028	1.53805	-1.06963	12.1772	7.04185e-25	5.79641e-24	45.3461
chr5:2727750	-1.85024	0.71439	-12.1772	7.04194e-25	5.79648e-24	45.346
chr17:14295113	1.56427	-2.23872	12.1771	7.04337e-25	5.79764e-24	45.3458
chr12:132572364	2.69049	-1.55817	12.1771	7.04338e-25	5.79765e-24	45.3458
chr22:49517337	1.43476	1.54872	12.1771	7.04358e-25	5.79781e-24	45.3458
chr4:104906392	-1.75366	1.94232	-12.1771	7.04379e-25	5.79797e-24	45.3458
chr17:19748902	-2.23317	0.431707	-12.1771	7.04458e-25	5.79861e-24	45.3457
chr9:33256953	-1.89866	2.49457	-12.1771	7.04559e-25	5.79944e-24	45.3455
chr5:172637072	-2.2661	0.703415	-12.1771	7.04564e-25	5.79947e-24	45.3455
chr1:161368125	-1.21976	0.173049	-12.1771	7.04598e-25	5.79975e-24	45.3455
chr1:231508970	1.52805	1.41256	12.1771	7.047e-25	5.80058e-24	45.3453
chr6:170152262	-1.58963	1.65213	-12.177	7.04803e-25	5.80142e-24	45.3452
chr17:879921	1.75756	-2.67146	12.177	7.04816e-25	5.80152e-24	45.3452
chr2:104599582	1.20207	2.43909	12.177	7.04828e-25	5.80161e-24	45.3451
chr12:48940348	-2.32366	1.47744	-12.177	7.04887e-25	5.80209e-24	45.3451
chr2:240144528	1.03805	1.66866	12.177	7.04995e-25	5.80297e-24	45.3449
chr11:2145011	1.43061	-1.44604	12.177	7.04996e-25	5.80297e-24	45.3449
chr1:94924907	2.32963	-1.86738	12.177	7.05041e-25	5.80334e-24	45.3448
chr4:41784485	-2.05744	0.57311	-12.177	7.0513e-25	5.80406e-24	45.3447
chr2:54429976	-2.47268	2.03866	-12.1769	7.05261e-25	5.80513e-24	45.3445
chr10:33126960	-1.30659	2.6322	-12.1769	7.05305e-25	5.80549e-24	45.3445
chr4:74308357	2.58976	-1.88768	12.1769	7.05307e-25	5.80549e-24	45.3445
chr17:57294398	-1.46244	2.89683	-12.1769	7.056e-25	5.80791e-24	45.3441
chr14:24367558	1.73939	-2.83665	12.1769	7.05638e-25	5.80821e-24	45.344
chr2:235020031	-2.24232	0.880793	-12.1769	7.05658e-25	5.80837e-24	45.344
chr20:48585411	-1.7472	2.20701	-12.1769	7.0567e-25	5.80846e-24	45.344
chr11:66514224	1.13915	2.51189	12.1768	7.05686e-25	5.80859e-24	45.3439
chr15:90184653	1.72537	-3.10634	12.1768	7.05693e-25	5.80864e-24	45.3439
chr19:17641466	1.45415	1.34415	12.1768	7.05699e-25	5.80867e-24	45.3439
chr2:48107460	1.42354	1.96848	12.1768	7.05757e-25	5.80915e-24	45.3438
chr4:77013836	-1.88744	1.37323	-12.1768	7.05797e-25	5.80947e-24	45.3438
chr15:89041278	-1.55146	-0.528537	-12.1768	7.05841e-25	5.80983e-24	45.3437
chr4:733146	-1.90427	1.17896	-12.1768	7.0588e-25	5.81014e-24	45.3437
chr19:1326169	-1.25524	3.68445	-12.1768	7.05883e-25	5.81016e-24	45.3437
chr1:35444234	1.36549	2.61774	12.1768	7.05943e-25	5.81065e-24	45.3436
chr15:68779191	-1.43232	2.11921	-12.1768	7.0595e-25	5.8107e-24	45.3436
chr3:184371918	-1.82073	-0.381829	-12.1768	7.05986e-25	5.81098e-24	45.3435
chr11:128943018	-2.39646	0.864207	-12.1768	7.06071e-25	5.81167e-24	45.3434
chr15:74202520	1.64659	-2.99378	12.1768	7.06114e-25	5.81202e-24	45.3433
chr14:36654550	1.72854	-3.00829	12.1768	7.06119e-25	5.81206e-24	45.3433
chr11:126304874	-1.18427	0.00530488	-12.1767	7.06143e-25	5.81225e-24	45.3433
chr8:143421325	2.11963	-2.75409	12.1767	7.06161e-25	5.81239e-24	45.3433
chr12:3481677	1.24341	2.50463	12.1767	7.06171e-25	5.81247e-24	45.3432
chr2:11379829	1.65829	-2.895	12.1767	7.06194e-25	5.81265e-24	45.3432
chrX:17735704	1.16988	1.15579	12.1767	7.06209e-25	5.81277e-24	45.3432
chr1:161092688	2.34878	-1.78939	12.1767	7.0622e-25	5.81285e-24	45.3432
chr16:74368839	1.52317	-3.19976	12.1767	7.06307e-25	5.81356e-24	45.3431
chr10:93066399	1.36061	-3.45896	12.1767	7.06319e-25	5.81365e-24	45.343
chr9:21859103	-1.02902	3.08927	-12.1767	7.06327e-25	5.81371e-24	45.343
chr4:109068063	-1.80915	2.33262	-12.1767	7.06411e-25	5.8144e-24	45.3429
chr22:22693513	-2.33622	0.922134	-12.1767	7.0643e-25	5.81454e-24	45.3429
chr17:82587256	-1.48524	2.94652	-12.1767	7.06489e-25	5.81502e-24	45.3428
chr19:7873642	1.54512	-3.32146	12.1767	7.06594e-25	5.81588e-24	45.3426
chr19:1299888	1.36707	2.21439	12.1766	7.0664e-25	5.81625e-24	45.3426
chr11:64747224	1.25207	1.81201	12.1766	7.06646e-25	5.81629e-24	45.3426
chr11:1607584	1.29695	-2.57604	12.1766	7.06671e-25	5.81649e-24	45.3425
chr19:47522171	-2.00915	1.74872	-12.1766	7.06747e-25	5.81711e-24	45.3424
chr13:110666538	-2.31171	1.5072	-12.1766	7.06845e-25	5.81791e-24	45.3423
chr4:1978921	-1.12427	2.96835	-12.1766	7.06913e-25	5.81846e-24	45.3422
chr1:20166111	1.26195	1.8111	12.1766	7.06923e-25	5.81854e-24	45.3422
chr19:18287894	2.27073	-2.26037	12.1766	7.06969e-25	5.81891e-24	45.3421
chr3:129046614	1.79183	-2.51604	12.1766	7.06974e-25	5.81895e-24	45.3421
chr11:66318374	1.62329	-2.65591	12.1766	7.07012e-25	5.81925e-24	45.3421
chr13:110616881	1.71232	-2.83579	12.1766	7.07034e-25	5.81942e-24	45.342
chr2:20671428	1.99976	-2.2939	12.1765	7.07132e-25	5.82022e-24	45.3419
chr7:1620097	2.32671	-0.745549	12.1765	7.07231e-25	5.82103e-24	45.3417
chr13:111214348	1.09012	2.02909	12.1765	7.07274e-25	5.82138e-24	45.3417
chr12:6951814	-2.35402	1.04957	-12.1765	7.07302e-25	5.82161e-24	45.3416
chr19:51246383	-2.41488	1.47707	-12.1765	7.07377e-25	5.82221e-24	45.3415
chr11:541730	-1.2622	2.26732	-12.1765	7.07416e-25	5.82253e-24	45.3415
chr21:33033794	2.28659	-1.95939	12.1765	7.07417e-25	5.82253e-24	45.3415
chr3:46089988	-2.54159	1.80701	-12.1765	7.07418e-25	5.82253e-24	45.3415
chr1:207047693	1.3378	2.04354	12.1765	7.07439e-25	5.8227e-24	45.3415
chr21:44712259	1.58841	-2.57421	12.1765	7.07459e-25	5.82286e-24	45.3414
chrX:47630319	-1.74049	0.659268	-12.1765	7.07512e-25	5.82328e-24	45.3414
chr5:165996720	-2.2689	0.18628	-12.1764	7.0754e-25	5.82351e-24	45.3413
chr11:78961999	2.29963	-2.18591	12.1764	7.07545e-25	5.82354e-24	45.3413
chr13:112069930	1.52146	-3.13122	12.1764	7.07571e-25	5.82375e-24	45.3413
chr1:109114564	1.38841	-2.51823	12.1764	7.07602e-25	5.82399e-24	45.3412
chr3:18103941	1.51366	2.43354	12.1764	7.07622e-25	5.82415e-24	45.3412
chr13:105984989	-1.37463	2.46476	-12.1764	7.07665e-25	5.8245e-24	45.3411
chr1:3082990	1.24976	2.0511	12.1764	7.0767e-25	5.82454e-24	45.3411
chr12:47745278	1.39756	2.99939	12.1764	7.07692e-25	5.82471e-24	45.3411
chr16:67394202	1.85988	-2.72299	12.1764	7.07714e-25	5.82488e-24	45.3411
chr17:8166864	-1.27963	3.13994	-12.1764	7.0779e-25	5.8255e-24	45.341
chr7:27094031	-1.71671	2.00128	-12.1764	7.07791e-25	5.82551e-24	45.341
chr17:6239393	-1.39012	0.112378	-12.1764	7.07807e-25	5.82563e-24	45.3409
chr19:49166029	-1.44061	-0.514695	-12.1764	7.07849e-25	5.82597e-24	45.3409
chr15:36886672	-1.83927	2.18866	-12.1764	7.07867e-25	5.8261e-24	45.3409
chr8:73285974	2.25854	-1.00573	12.1764	7.07903e-25	5.8264e-24	45.3408
chr14:56798052	2.16573	-2.7175	12.1764	7.07939e-25	5.82669e-24	45.3408
chr2:129717448	2.60488	-1.53037	12.1764	7.07967e-25	5.82691e-24	45.3407
chr10:59679036	2.25317	-2.0778	12.1764	7.07975e-25	5.82697e-24	45.3407
chr6:105488039	1.13354	2.1314	12.1763	7.08004e-25	5.8272e-24	45.3407
chr3:119497965	1.0511	-3.23848	12.1763	7.08019e-25	5.82732e-24	45.3406
chr6:3160308	2.26902	-2.57366	12.1763	7.08052e-25	5.82758e-24	45.3406
chr16:85982713	-2.39768	0.901159	-12.1763	7.08058e-25	5.82763e-24	45.3406
chr9:109780859	1.2311	-3.28909	12.1763	7.08112e-25	5.82807e-24	45.3405
chr21:39386411	1.26183	2.17835	12.1763	7.08141e-25	5.8283e-24	45.3405
chr8:127917952	-2.08683	1.81537	-12.1763	7.0815e-25	5.82836e-24	45.3405
chr11:2148170	1.24988	0.179573	12.1763	7.08292e-25	5.82953e-24	45.3403
chr3:32814612	-2.57085	1.52201	-12.1763	7.0832e-25	5.82974e-24	45.3402
chr16:56638181	1.38793	-3.65921	12.1763	7.0832e-25	5.82974e-24	45.3402
chr17:10099476	2.85183	-1.62726	12.1763	7.08324e-25	5.82976e-24	45.3402
chr5:141492670	2.54659	-1.41829	12.1763	7.08331e-25	5.82982e-24	45.3402
chr8:77450115	1.33841	2.11665	12.1763	7.08332e-25	5.82982e-24	45.3402
chr2:144389360	2.18402	-1.8347	12.1763	7.08424e-25	5.83057e-24	45.3401
chr11:57552323	1.57793	2.72945	12.1762	7.08471e-25	5.83095e-24	45.34
chr4:6383103	-1.78183	1.59165	-12.1762	7.08473e-25	5.83096e-24	45.34
chr17:14304172	1.4922	-3.34317	12.1762	7.08483e-25	5.83103e-24	45.34
chr9:134138521	-1.67207	2.4736	-12.1762	7.08535e-25	5.83146e-24	45.3399
chr16:87369552	-1.42951	2.5211	-12.1762	7.08555e-25	5.83161e-24	45.3399
chr19:15453351	2.53585	-2.16415	12.1762	7.08563e-25	5.83167e-24	45.3399
chr7:47494767	-1.52098	-2.21171	-12.1762	7.08585e-25	5.83185e-24	45.3398
chr8:8892203	1.86024	-2.61012	12.1762	7.08591e-25	5.83189e-24	45.3398
chr5:116753483	1.73695	2.53238	12.1762	7.08685e-25	5.83266e-24	45.3397
chr3:127591655	1.76854	-2.33366	12.1762	7.08719e-25	5.83293e-24	45.3397
chr6:17033100	2.64793	-1.52811	12.1762	7.08739e-25	5.83308e-24	45.3396
chr17:72116202	1.84963	-2.16555	12.1762	7.08803e-25	5.83361e-24	45.3395
chr14:55241138	1.44463	-2.83244	12.1762	7.08885e-25	5.83428e-24	45.3394
chr6:10061038	1.33537	2.06841	12.1761	7.08985e-25	5.83509e-24	45.3393
chr3:151316881	2.51744	-2.1447	12.1761	7.09086e-25	5.83591e-24	45.3391
chr3:172273036	-1.705	2.36713	-12.1761	7.09152e-25	5.83645e-24	45.339
chr14:102210822	-1.8361	0.760854	-12.1761	7.09157e-25	5.83648e-24	45.339
chr9:133067218	-1.76659	2.07134	-12.1761	7.09181e-25	5.83667e-24	45.339
chr5:73909813	1.5139	2.55354	12.1761	7.09184e-25	5.8367e-24	45.339
chr19:54497829	-2.07671	1.03543	-12.1761	7.09235e-25	5.83711e-24	45.3389
chr1:16396445	-1.60768	2.6347	-12.1761	7.09284e-25	5.8375e-24	45.3389
chr11:118519716	-1.59756	2.63976	-12.1761	7.09312e-25	5.83772e-24	45.3388
chr9:19033226	1.5128	0.315793	12.1761	7.09346e-25	5.838e-24	45.3388
chr19:50511777	1.27878	-1.77085	12.1761	7.09352e-25	5.83804e-24	45.3388
chr20:63254992	1.70512	-2.45622	12.1761	7.09358e-25	5.83808e-24	45.3388
chr12:124869427	2.27659	-1.48341	12.1761	7.0936e-25	5.8381e-24	45.3387
chr15:68615178	1.39866	1.48787	12.176	7.09387e-25	5.83831e-24	45.3387
chr2:2657208	-1.39415	-0.563659	-12.176	7.09419e-25	5.83856e-24	45.3387
chr12:109387902	1.27037	3.24079	12.176	7.09532e-25	5.83949e-24	45.3385
chr8:144800033	1.18366	1.89341	12.176	7.09539e-25	5.83954e-24	45.3385
chr8:37704320	-2.03976	1.49915	-12.176	7.09552e-25	5.83964e-24	45.3385
chr14:64676631	-2.43951	1.71585	-12.176	7.09583e-25	5.83988e-24	45.3384
chr1:53663721	1.37329	0.279451	12.176	7.09599e-25	5.84001e-24	45.3384
chr9:128635725	2.31927	-1.83268	12.176	7.09614e-25	5.84012e-24	45.3384
chr12:1593221	2.14427	-2.3697	12.176	7.09626e-25	5.84022e-24	45.3384
chr5:140673421	1.75159	0.947134	12.176	7.09635e-25	5.84029e-24	45.3384
chr3:131535302	1.4039	2.305	12.176	7.0964e-25	5.84032e-24	45.3384
chr8:97624606	1.39878	1.69171	12.176	7.09647e-25	5.84037e-24	45.3383
chr1:42165731	2.69122	-1.97159	12.176	7.09683e-25	5.84066e-24	45.3383
chr6:125533997	-1.43683	-2.71537	-12.176	7.09791e-25	5.84154e-24	45.3381
chr9:83153812	1.23146	2.19451	12.176	7.09815e-25	5.84173e-24	45.3381
chr6:105986070	1.71634	-3.11476	12.1759	7.09859e-25	5.84209e-24	45.338
chr20:13630016	-1.60915	2.45213	-12.1759	7.09872e-25	5.84219e-24	45.338
chr16:81499145	-1.87854	1.34366	-12.1759	7.09878e-25	5.84223e-24	45.338
chr3:49711669	-2.14171	1.07756	-12.1759	7.09891e-25	5.84233e-24	45.338
chr17:81987198	-1.01988	3.54726	-12.1759	7.09894e-25	5.84235e-24	45.338
chr8:687639	2.2322	-2.45183	12.1759	7.0994e-25	5.84272e-24	45.3379
chr6:151239642	1.44939	1.08043	12.1759	7.10015e-25	5.84333e-24	45.3378
chr6:87848894	2.64756	-1.87976	12.1759	7.1009e-25	5.84394e-24	45.3377
chr7:2436877	1.88415	-0.0384146	12.1759	7.10095e-25	5.84398e-24	45.3377
chr11:534065	-1.32512	1.49049	-12.1759	7.10132e-25	5.84427e-24	45.3377
chr19:45160992	2.58829	-1.97061	12.1759	7.10161e-25	5.8445e-24	45.3376
chr10:12720778	2.74427	-1.75799	12.1759	7.10215e-25	5.84494e-24	45.3375
chr6:3427905	1.89207	-2.46287	12.1759	7.10252e-25	5.84524e-24	45.3375
chr12:120712362	-1.64622	2.09652	-12.1759	7.10267e-25	5.84535e-24	45.3375
chr1:18743474	1.52146	-2.88988	12.1758	7.10326e-25	5.84584e-24	45.3374
chr8:106593176	1.17183	2.57579	12.1758	7.10351e-25	5.84604e-24	45.3374
chr9:121773178	-1.36671	2.90311	-12.1758	7.10375e-25	5.84623e-24	45.3373
chr20:48296447	1.27988	2.52506	12.1758	7.10389e-25	5.84633e-24	45.3373
chr3:12759633	2.6828	-1.87835	12.1758	7.10409e-25	5.84649e-24	45.3373
chr1:117136989	1.38976	1.10829	12.1758	7.10434e-25	5.84669e-24	45.3372
chr7:127653046	1.30829	-2.91549	12.1758	7.10499e-25	5.84722e-24	45.3371
chr11:61880407	-1.15817	0.829451	-12.1758	7.10515e-25	5.84735e-24	45.3371
chr19:45764081	1.44988	-0.766768	12.1758	7.10524e-25	5.84741e-24	45.3371
chr1:160401540	1.91683	-2.07439	12.1758	7.10546e-25	5.84758e-24	45.3371
chr2:230203021	-2.34195	1.97695	-12.1758	7.10609e-25	5.84809e-24	45.337
chr14:77981379	2.08146	-1.69366	12.1758	7.10622e-25	5.84819e-24	45.337
chr8:123071958	1.70183	-0.30628	12.1758	7.10669e-25	5.84858e-24	45.3369
chr6:85404819	2.84244	-1.81415	12.1758	7.10722e-25	5.84901e-24	45.3368
chr7:118183039	-1.9522	0.298537	-12.1758	7.10724e-25	5.84901e-24	45.3368
chr7:27213794	1.42305	-2.28957	12.1758	7.10739e-25	5.84913e-24	45.3368
chr16:68370929	-1.51732	2.10049	-12.1758	7.10743e-25	5.84916e-24	45.3368
chr13:114042164	-1.61622	3.09043	-12.1758	7.10757e-25	5.84926e-24	45.3368
chr2:558791	1.25305	1.95189	12.1757	7.10773e-25	5.84939e-24	45.3368
chr11:1748821	-1.36695	-4.01396	-12.1757	7.10798e-25	5.84959e-24	45.3367
chr5:39219217	-1.73439	-0.797683	-12.1757	7.10828e-25	5.84983e-24	45.3367
chr12:79424227	2.5011	-1.92604	12.1757	7.10836e-25	5.84989e-24	45.3367
chr1:107750542	2.07207	-2.07848	12.1757	7.10838e-25	5.8499e-24	45.3367
chr7:3027644	-2.27829	0.860854	-12.1757	7.10868e-25	5.85014e-24	45.3366
chr4:113445348	-1.53427	2.15116	-12.1757	7.10912e-25	5.85049e-24	45.3366
chr1:12153489	2.25768	-1.34762	12.1757	7.10938e-25	5.8507e-24	45.3365
chr4:8395712	-2.83085	2.23787	-12.1757	7.10955e-25	5.85083e-24	45.3365
chr17:82592806	1.74232	-1.70116	12.1757	7.10959e-25	5.85086e-24	45.3365
chr12:132558610	-1.82159	1.29213	-12.1757	7.10972e-25	5.85096e-24	45.3365
chr4:30724383	1.72244	-0.228171	12.1757	7.11079e-25	5.85184e-24	45.3363
chr2:63055688	1.91695	-2.69567	12.1757	7.11108e-25	5.85207e-24	45.3363
chr11:381827	-1.64915	0.590671	-12.1757	7.1112e-25	5.85216e-24	45.3363
chr4:146175408	-1.40671	-1.27384	-12.1757	7.11125e-25	5.85219e-24	45.3363
chr19:4010296	2.02451	-0.0101829	12.1757	7.11203e-25	5.85282e-24	45.3362
chr19:17641487	1.49634	0.963415	12.1756	7.11233e-25	5.85306e-24	45.3361
chr3:126542465	1.84329	0.0456707	12.1756	7.11248e-25	5.85319e-24	45.3361
chr10:104269028	1.35207	-3.47506	12.1756	7.11268e-25	5.85334e-24	45.3361
chr4:3514742	-2.07427	1.48116	-12.1756	7.11287e-25	5.85349e-24	45.336
chr20:63454272	-1.67183	-0.532988	-12.1756	7.113e-25	5.85359e-24	45.336
chr17:44138234	1.44293	-3.16659	12.1756	7.11358e-25	5.85406e-24	45.3359
chr16:29664566	-2.65537	1.43683	-12.1756	7.11428e-25	5.85463e-24	45.3358
chr9:132753480	-1.87866	1.46677	-12.1756	7.11435e-25	5.85468e-24	45.3358
chr1:25553886	1.43012	1.78896	12.1756	7.1149e-25	5.85512e-24	45.3358
chr2:138501173	1.37671	-1.40189	12.1756	7.11542e-25	5.85555e-24	45.3357
chr14:22226645	-2.55976	1.81549	-12.1756	7.11631e-25	5.85627e-24	45.3356
chr4:3737789	-1.44829	1.08085	-12.1755	7.1173e-25	5.85708e-24	45.3354
chr6:17393290	1.34317	-4.07049	12.1755	7.11795e-25	5.8576e-24	45.3353
chr7:153062110	1.23659	-1.35683	12.1755	7.11822e-25	5.85782e-24	45.3353
chr12:46382601	1.55415	-0.202073	12.1755	7.11826e-25	5.85784e-24	45.3353
chr12:52116116	2.47098	-1.67439	12.1755	7.11841e-25	5.85796e-24	45.3353
chr17:7718526	1.2711	0.872378	12.1755	7.11853e-25	5.85806e-24	45.3353
chr1:234969869	1.825	-2.58433	12.1755	7.11861e-25	5.85812e-24	45.3352
chr1:41499935	-1.63451	1.38774	-12.1755	7.11894e-25	5.85838e-24	45.3352
chr9:136951723	1.86622	0.465427	12.1755	7.11896e-25	5.85839e-24	45.3352
chr4:25864774	1.38915	1.80652	12.1755	7.11904e-25	5.85845e-24	45.3352
chr1:16534782	1.69146	-2.905	12.1755	7.11969e-25	5.85897e-24	45.3351
chr1:41863157	1.1622	-3.43268	12.1755	7.12015e-25	5.85935e-24	45.335
chr12:132268771	-1.83341	-0.147805	-12.1755	7.12089e-25	5.85995e-24	45.3349
chr8:11897694	-1.2572	2.09701	-12.1755	7.12112e-25	5.86013e-24	45.3349
chr11:71745939	2.59268	-1.5628	12.1755	7.12124e-25	5.86022e-24	45.3349
chr3:4984528	1.68476	-0.753598	12.1755	7.12152e-25	5.86045e-24	45.3348
chr17:17971715	1.4911	-2.30262	12.1754	7.1217e-25	5.86059e-24	45.3348
chr6:35624917	1.14037	2.2214	12.1754	7.1219e-25	5.86075e-24	45.3348
chr16:599200	-1.3239	3.10841	-12.1754	7.12219e-25	5.86098e-24	45.3347
chr15:77028445	2.15951	-1.17622	12.1754	7.1224e-25	5.86114e-24	45.3347
chr14:35369718	-1.68829	1.9528	-12.1754	7.12247e-25	5.86119e-24	45.3347
chr22:31625795	2.22427	-1.26726	12.1754	7.12251e-25	5.86122e-24	45.3347
chr3:126355918	1.05451	-4.08774	12.1754	7.12372e-25	5.86221e-24	45.3345
chr15:77820599	1.2278	-3.5039	12.1754	7.12493e-25	5.8632e-24	45.3344
chr8:1326572	-1.76622	2.3825	-12.1754	7.12539e-25	5.86357e-24	45.3343
chr8:141155237	-1.74207	2.55811	-12.1754	7.12566e-25	5.86379e-24	45.3343
chr19:47545326	-1.49573	-1.55201	-12.1754	7.12612e-25	5.86416e-24	45.3342
chr4:83129493	1.06659	1.26183	12.1753	7.12631e-25	5.8643e-24	45.3342
chr2:104758570	1.81768	-2.69165	12.1753	7.1266e-25	5.86454e-24	45.3341
chr4:128220548	1.435	-1.8486	12.1753	7.12696e-25	5.86483e-24	45.3341
chr15:73926562	1.39183	-3.81982	12.1753	7.127e-25	5.86486e-24	45.3341
chr2:62195416	1.16683	-3.94817	12.1753	7.12704e-25	5.86488e-24	45.3341
chr10:133012777	-2.40268	1.52146	-12.1753	7.12711e-25	5.86493e-24	45.334
chr4:1554211	1.68488	-0.324268	12.1753	7.12737e-25	5.86513e-24	45.334
chr16:29819718	1.4	0.045	12.1753	7.12761e-25	5.86533e-24	45.334
chr6:11229256	2.21963	-1.6147	12.1753	7.12804e-25	5.86567e-24	45.3339
chr3:195147872	-2.22805	0.697927	-12.1753	7.12839e-25	5.86596e-24	45.3339
chr19:19257909	1.55073	-0.0757317	12.1753	7.12887e-25	5.86635e-24	45.3338
chr19:5139544	-2.57476	1.25482	-12.1753	7.12896e-25	5.86641e-24	45.3338
chr15:101046534	-2.29598	0.812012	-12.1753	7.12899e-25	5.86643e-24	45.3338
chr1:27668333	1.70476	0.996524	12.1753	7.12918e-25	5.86658e-24	45.3338
chrX:154542374	-1.64902	0.843293	-12.1753	7.12937e-25	5.86673e-24	45.3337
chr8:141243316	-1.72439	2.625	-12.1753	7.12943e-25	5.86677e-24	45.3337
chr7:5495685	-1.1189	2.74506	-12.1753	7.12983e-25	5.8671e-24	45.3337
chr3:126542304	1.86171	-0.201951	12.1753	7.13079e-25	5.86788e-24	45.3335
chr1:228081587	1.35561	1.15415	12.1752	7.13158e-25	5.86852e-24	45.3334
chr15:53978894	1.60622	-2.54226	12.1752	7.13178e-25	5.86868e-24	45.3334
chr5:173609756	-1.26061	2.07177	-12.1752	7.13199e-25	5.86884e-24	45.3334
chr10:98490382	1.36207	1.47018	12.1752	7.13209e-25	5.86892e-24	45.3334
chr6:157148985	2.85146	-1.84488	12.1752	7.13216e-25	5.86897e-24	45.3333
chr17:81037784	2.6761	-1.68646	12.1752	7.13218e-25	5.86897e-24	45.3333
chr1:244394568	-1.62402	1.17262	-12.1752	7.13246e-25	5.8692e-24	45.3333
chr6:117207102	1.94366	-2.01768	12.1752	7.13285e-25	5.86951e-24	45.3332
chr19:807444	1.89537	-0.820854	12.1752	7.13375e-25	5.87025e-24	45.3331
chr7:134317574	1.31561	2.58878	12.1752	7.13398e-25	5.87043e-24	45.3331
chr17:47957817	2.52268	-1.85768	12.1752	7.13399e-25	5.87044e-24	45.3331
chr7:147894458	2.63037	-1.8647	12.1752	7.13411e-25	5.87052e-24	45.3331
chr7:50400570	1.98305	-0.477622	12.1752	7.13437e-25	5.87073e-24	45.333
chr6:30606067	-1.95012	1.10726	-12.1752	7.13439e-25	5.87074e-24	45.333
chr2:41877505	-1.19329	3.19616	-12.1752	7.13462e-25	5.87092e-24	45.333
chr12:132029896	1.39232	0.643476	12.1752	7.13466e-25	5.87095e-24	45.333
chr14:93792654	-2.37683	1.05683	-12.1752	7.13508e-25	5.87129e-24	45.3329
chr21:43923506	1.08939	2.8864	12.1751	7.1356e-25	5.87171e-24	45.3329
chr11:134058441	-2.53341	1.88024	-12.1751	7.13565e-25	5.87175e-24	45.3329
chr14:105014239	-1.37524	2.34701	-12.1751	7.13597e-25	5.872e-24	45.3328
chr19:38895023	-2.13866	1.15348	-12.1751	7.13632e-25	5.87228e-24	45.3328
chr5:81767297	1.88707	0.191341	12.1751	7.1364e-25	5.87234e-24	45.3327
chr6:62447878	1.04695	2.58165	12.1751	7.13707e-25	5.87288e-24	45.3327
chr1:2556873	-1.60939	-1.98128	-12.1751	7.1377e-25	5.87339e-24	45.3326
chr17:50944292	1.83854	-3.12207	12.1751	7.13834e-25	5.87391e-24	45.3325
chr17:1181027	1.52122	-0.608902	12.1751	7.13879e-25	5.87428e-24	45.3324
chr1:84813628	-2.0661	1.15341	-12.1751	7.13938e-25	5.87476e-24	45.3323
chr1:230744338	-2.3139	0.632439	-12.1751	7.1395e-25	5.87485e-24	45.3323
chr7:155643534	1.22488	0.624878	12.1751	7.13983e-25	5.87511e-24	45.3323
chr1:160167781	-1.1411	2.53421	-12.175	7.14047e-25	5.87563e-24	45.3322
chr7:158310143	-1.65549	2.56701	-12.175	7.14068e-25	5.8758e-24	45.3322
chr19:2227637	-1.4011	2.08567	-12.175	7.14081e-25	5.8759e-24	45.3321
chr4:25664028	-1.35659	0.583171	-12.175	7.1417e-25	5.87662e-24	45.332
chr17:40101572	1.51793	0.367012	12.175	7.1418e-25	5.8767e-24	45.332
chr22:37559020	1.17561	1.03768	12.175	7.14196e-25	5.87682e-24	45.332
chr2:25981185	-1.20415	2.23902	-12.175	7.14312e-25	5.87778e-24	45.3318
chr1:26773968	1.3672	1.30213	12.175	7.14345e-25	5.87804e-24	45.3318
chr1:220785299	1.9789	0.0792073	12.175	7.14387e-25	5.87837e-24	45.3317
chr17:9569421	-2.46573	0.993476	-12.175	7.14437e-25	5.87878e-24	45.3316
chr4:185129089	1.56463	-3.40524	12.175	7.14446e-25	5.87885e-24	45.3316
chr4:3473478	-2.38146	0.940244	-12.1749	7.1458e-25	5.87995e-24	45.3314
chr3:148993089	-2.04561	2.05732	-12.1749	7.14588e-25	5.88e-24	45.3314
chr22:27614529	1.29976	-3.00183	12.1749	7.14604e-25	5.88012e-24	45.3314
chr12:132559266	-2.28232	0.804817	-12.1749	7.14613e-25	5.8802e-24	45.3314
chr1:18409791	1.35061	0.943476	12.1749	7.14643e-25	5.88043e-24	45.3313
chr16:88120660	-2.07195	2.82573	-12.1749	7.14705e-25	5.88093e-24	45.3313
chr11:73217831	1.63963	-2.5086	12.1749	7.14745e-25	5.88125e-24	45.3312
chr7:23473674	1.23646	-3.68274	12.1749	7.14753e-25	5.88132e-24	45.3312
chr5:31639950	1.50744	-2.6686	12.1749	7.14771e-25	5.88146e-24	45.3312
chr17:41529673	2.05512	-2.49207	12.1749	7.14801e-25	5.88169e-24	45.3311
chr10:27257503	-1.75585	1.82866	-12.1749	7.14835e-25	5.88197e-24	45.3311
chr11:66311635	1.71646	-2.99482	12.1749	7.14879e-25	5.88233e-24	45.331
chr1:246827650	-2.49573	0.867256	-12.1749	7.14937e-25	5.8828e-24	45.3309
chr17:36591485	1.37256	-3.07555	12.1749	7.14941e-25	5.88282e-24	45.3309
chr5:124707235	2.72402	-1.8964	12.1748	7.1495e-25	5.88289e-24	45.3309
chr19:1376668	-1.40085	1.76738	-12.1748	7.14968e-25	5.88303e-24	45.3309
chr12:123898807	1.4678	1.2922	12.1748	7.14981e-25	5.88313e-24	45.3309
chr10:131132222	-1.78902	0.951707	-12.1748	7.15012e-25	5.88337e-24	45.3308
chr8:143738512	2.79976	-2.02244	12.1748	7.15014e-25	5.88339e-24	45.3308
chr2:218618605	1.28183	1.46811	12.1748	7.15069e-25	5.88384e-24	45.3308
chr6:113580819	-1.63866	0.944939	-12.1748	7.15147e-25	5.88447e-24	45.3306
chr11:112784542	1.56537	-1.54159	12.1748	7.15339e-25	5.88604e-24	45.3304
chr2:113075278	1.37915	-2.71543	12.1748	7.15353e-25	5.88615e-24	45.3304
chr3:42091531	-2.4422	0.611463	-12.1747	7.1544e-25	5.88686e-24	45.3302
chr6:73299378	2.05829	-1.74512	12.1747	7.15457e-25	5.88699e-24	45.3302
chr1:1213502	-2.47927	1.22073	-12.1747	7.15507e-25	5.8874e-24	45.3301
chr17:73261840	-1.17293	2.93915	-12.1747	7.15585e-25	5.88803e-24	45.33
chr5:140672406	1.77585	-0.91622	12.1747	7.15604e-25	5.88818e-24	45.33
chr16:67391864	1.37756	-2.39378	12.1747	7.15616e-25	5.88827e-24	45.33
chr22:45971445	1.78659	-3.28341	12.1747	7.15676e-25	5.88876e-24	45.3299
chr6:25232630	-2.01037	0.834207	-12.1747	7.15719e-25	5.8891e-24	45.3298
chr12:105897084	1.27183	1.94409	12.1747	7.15731e-25	5.8892e-24	45.3298
chr18:48179059	1.26061	1.6897	12.1747	7.15764e-25	5.88946e-24	45.3298
chr6:43640524	-1.26415	2.93695	-12.1747	7.15772e-25	5.88952e-24	45.3298
chr12:108823088	1.38268	1.76049	12.1747	7.15788e-25	5.88964e-24	45.3298
chr12:6620774	1.64256	-2.79921	12.1747	7.15793e-25	5.88968e-24	45.3297
chr4:10019650	1.27463	0.685854	12.1747	7.15814e-25	5.88984e-24	45.3297
chr22:44143789	1.83732	-0.865976	12.1747	7.15825e-25	5.88992e-24	45.3297
chr3:177947066	-1.75098	2.22244	-12.1747	7.1586e-25	5.89021e-24	45.3296
chr11:43834455	-1.46073	1.19146	-12.1746	7.1592e-25	5.8907e-24	45.3296
chr1:31939926	1.39085	-2.75482	12.1746	7.15969e-25	5.89109e-24	45.3295
chr6:31159642	1.80695	-0.671524	12.1746	7.16073e-25	5.89194e-24	45.3294
chr9:112038182	-2.31598	1.16396	-12.1746	7.16083e-25	5.89202e-24	45.3293
chr7:2762844	2.09915	0.606646	12.1746	7.16091e-25	5.89207e-24	45.3293
chr11:8167978	1.72732	-1.67732	12.1746	7.16099e-25	5.89214e-24	45.3293
chr11:88445285	-1.22488	2.06354	-12.1746	7.16147e-25	5.89252e-24	45.3292
chr20:25389558	1.35183	-3.45799	12.1746	7.16155e-25	5.89258e-24	45.3292
chr2:177290395	-2.13061	1.21018	-12.1746	7.16203e-25	5.89297e-24	45.3292
chr1:109760004	-2.05256	1.55335	-12.1746	7.16262e-25	5.89345e-24	45.3291
chr5:41843695	1.31024	-3.0739	12.1746	7.16294e-25	5.8937e-24	45.329
chr1:151654406	-2.51744	1.54018	-12.1745	7.1646e-25	5.89506e-24	45.3288
chr1:221717171	2.15878	-0.979268	12.1745	7.16488e-25	5.89528e-24	45.3288
chr7:91368574	1.37549	2.02067	12.1745	7.16532e-25	5.89564e-24	45.3287
chr1:26177374	2.3139	-2.40256	12.1745	7.16537e-25	5.89568e-24	45.3287
chr3:167575298	1.66756	0.833902	12.1745	7.16659e-25	5.89667e-24	45.3285
chr7:6150311	-1.26793	2.22384	-12.1744	7.16849e-25	5.89823e-24	45.3283
chr17:21310750	-2.38756	1.56854	-12.1744	7.16856e-25	5.89828e-24	45.3283
chr2:45985313	-2.50293	1.5728	-12.1744	7.16881e-25	5.89848e-24	45.3282
chr1:7515648	1.2161	2.23012	12.1744	7.1692e-25	5.89879e-24	45.3282
chr7:74524225	-1.41195	2.12988	-12.1744	7.16952e-25	5.89905e-24	45.3281
chr17:50195722	1.1289	1.77665	12.1744	7.17026e-25	5.89965e-24	45.328
chr8:130277031	1.51098	2.15829	12.1744	7.17078e-25	5.90007e-24	45.328
chr22:28917003	-1.68659	1.1161	-12.1744	7.17093e-25	5.90018e-24	45.3279
chr5:73232783	2.74049	-1.54415	12.1744	7.17177e-25	5.90087e-24	45.3278
chr13:97235941	-1.4511	2.18323	-12.1744	7.17217e-25	5.90119e-24	45.3278
chrX:44306622	-1.89622	1.12445	-12.1744	7.17262e-25	5.90156e-24	45.3277
chr7:121149046	-1.42927	2.39232	-12.1743	7.17289e-25	5.90177e-24	45.3277
chr19:45234587	1.93024	-2.43841	12.1743	7.17332e-25	5.90212e-24	45.3276
chr2:130140627	1.23683	2.49902	12.1743	7.1734e-25	5.90218e-24	45.3276
chr2:104023992	1.79707	-0.745976	12.1743	7.17361e-25	5.90235e-24	45.3276
chr8:24404119	1.375	0.634207	12.1743	7.17397e-25	5.90263e-24	45.3275
chr19:16110687	1.35366	2.38963	12.1743	7.1742e-25	5.90281e-24	45.3275
chr7:81309156	1.36549	-1.68238	12.1743	7.1742e-25	5.90281e-24	45.3275
chr9:34744816	2.51585	-1.54817	12.1743	7.1744e-25	5.90297e-24	45.3274
chr6:32202013	1.14293	2.62805	12.1743	7.1748e-25	5.90329e-24	45.3274
chr8:133294862	1.7189	-1.5114	12.1743	7.17489e-25	5.90336e-24	45.3274
chr19:10682315	-1.19402	2.34067	-12.1743	7.17507e-25	5.9035e-24	45.3274
chr6:37155539	1.62305	-0.175305	12.1743	7.17521e-25	5.90361e-24	45.3273
chr19:871216	-1.6	2.79549	-12.1743	7.17569e-25	5.90399e-24	45.3273
chr18:46518862	-1.67756	1.80549	-12.1743	7.17578e-25	5.90406e-24	45.3273
chr12:130761568	1.05159	-1.2603	12.1743	7.17579e-25	5.90406e-24	45.3273
chr3:195195717	1.39976	1.35012	12.1743	7.17736e-25	5.90535e-24	45.327
chr9:129887038	1.87841	-2.93433	12.1743	7.17746e-25	5.90542e-24	45.327
chr22:46289703	-1.17744	1.94787	-12.1742	7.1775e-25	5.90545e-24	45.327
chr1:230496139	1.4739	1.89598	12.1742	7.17797e-25	5.90583e-24	45.327
chr4:170007462	-2.56305	1.72384	-12.1742	7.17842e-25	5.90619e-24	45.3269
chr19:13011205	1.79841	-2.39128	12.1742	7.17858e-25	5.90632e-24	45.3269
chr19:11506170	1.36134	-3.47689	12.1742	7.17916e-25	5.90678e-24	45.3268
chr4:38529325	-2.51061	1.52396	-12.1742	7.17935e-25	5.90694e-24	45.3268
chr11:70661694	-1.3461	-1.43866	-12.1742	7.1795e-25	5.90705e-24	45.3267
chr17:74744241	-1.41366	1.4628	-12.1742	7.17954e-25	5.90708e-24	45.3267
chr8:80805992	1.26902	1.23634	12.1742	7.17984e-25	5.90732e-24	45.3267
chr14:77026069	2.72585	-1.82183	12.1742	7.18033e-25	5.90771e-24	45.3266
chr17:40363758	1.57073	-2.98317	12.1742	7.18057e-25	5.9079e-24	45.3266
chr1:201986869	-1.27963	2.4147	-12.1742	7.18073e-25	5.90802e-24	45.3266
chr13:111122192	-2.08195	1.23293	-12.1742	7.18073e-25	5.90802e-24	45.3266
chr15:67147306	2.45695	-1.76848	12.1741	7.18294e-25	5.90983e-24	45.3263
chr12:46825731	1.50598	-2.54799	12.1741	7.18358e-25	5.91035e-24	45.3262
chr17:74745000	1.95841	-2.20909	12.1741	7.18363e-25	5.91038e-24	45.3262
chr12:6981608	-1.57598	1.72262	-12.1741	7.18392e-25	5.91062e-24	45.3261
chr10:99233361	1.62476	-2.30762	12.1741	7.18394e-25	5.91063e-24	45.3261
chr7:148327678	2.34683	-1.93049	12.1741	7.18411e-25	5.91076e-24	45.3261
chr12:7155757	2.23829	-1.89646	12.1741	7.18455e-25	5.91112e-24	45.326
chr19:45901292	1.82488	-2.39439	12.1741	7.18628e-25	5.91253e-24	45.3258
chr19:1577794	-1.29134	2.91628	-12.1741	7.1864e-25	5.91262e-24	45.3258
chr4:8268709	1.32171	2.17122	12.174	7.18905e-25	5.9148e-24	45.3254
chr7:136883125	-1.81122	2.21915	-12.174	7.19046e-25	5.91595e-24	45.3252
chr13:29521715	1.51305	0.381524	12.174	7.19151e-25	5.9168e-24	45.3251
chr10:125166463	1.21915	2.43274	12.1739	7.19166e-25	5.91692e-24	45.3251
chr6:169159301	1.52049	2.21	12.1739	7.19265e-25	5.91773e-24	45.3249
chr3:44012689	-1.55402	2.77457	-12.1739	7.1927e-25	5.91776e-24	45.3249
chr4:3246916	-1.51085	2.1753	-12.1739	7.19375e-25	5.91862e-24	45.3248
chr11:111731333	2.6778	-2.0178	12.1739	7.19381e-25	5.91866e-24	45.3248
chr10:26566977	2.77024	-1.6611	12.1739	7.19438e-25	5.91912e-24	45.3247
chr22:49839042	1.48073	-2.99793	12.1739	7.19453e-25	5.91924e-24	45.3247
chr19:2607964	2.48061	-1.91848	12.1739	7.19546e-25	5.92e-24	45.3245
chr2:61534234	-1.36451	0.330793	-12.1739	7.19551e-25	5.92003e-24	45.3245
chr1:162413058	-1.83012	0.616524	-12.1739	7.19565e-25	5.92014e-24	45.3245
chr19:49560844	-1.89024	0.287927	-12.1739	7.19568e-25	5.92016e-24	45.3245
chr1:16484336	1.34988	2.33652	12.1739	7.19619e-25	5.92057e-24	45.3244
chr22:42949461	-1.60646	2.84945	-12.1739	7.19622e-25	5.92059e-24	45.3244
chr5:11589441	-1.66561	2.26293	-12.1738	7.19724e-25	5.92142e-24	45.3243
chr1:15742340	1.23402	0.0168902	12.1738	7.19773e-25	5.92182e-24	45.3242
chr11:118609776	1.78537	-3.76073	12.1738	7.19945e-25	5.92322e-24	45.324
chr2:129376586	1.13012	1.6603	12.1738	7.20044e-25	5.92403e-24	45.3238
chr7:155592156	1.31805	1.61756	12.1738	7.20053e-25	5.9241e-24	45.3238
chr13:29758921	2.34695	-1.3836	12.1738	7.20092e-25	5.92442e-24	45.3238
chr22:37566549	-2.14476	0.674329	-12.1737	7.20093e-25	5.92442e-24	45.3238
chr21:44354309	-2.04171	0.353415	-12.1737	7.20128e-25	5.9247e-24	45.3237
chr8:56117986	1.40634	-0.549756	12.1737	7.20148e-25	5.92485e-24	45.3237
chr16:58127125	-1.32659	-2.48122	-12.1737	7.20154e-25	5.92489e-24	45.3237
chr6:154410762	2.6272	-1.85335	12.1737	7.20154e-25	5.92489e-24	45.3237
chr2:190507448	-1.4272	2.12884	-12.1737	7.20231e-25	5.92552e-24	45.3236
chr18:79524890	-2.1328	2.30348	-12.1737	7.20235e-25	5.92555e-24	45.3236
chr1:196466403	-1.86988	1.80091	-12.1737	7.20243e-25	5.9256e-24	45.3236
chr13:112727820	-2.24841	1.02884	-12.1737	7.20259e-25	5.92573e-24	45.3235
chr1:18642712	1.4022	-2.2628	12.1737	7.20282e-25	5.92591e-24	45.3235
chr1:177937521	2.28	-1.98232	12.1737	7.20331e-25	5.92631e-24	45.3234
chr15:59292760	1.4072	2.46982	12.1737	7.20344e-25	5.9264e-24	45.3234
chr2:113127123	-2.10866	1.31823	-12.1737	7.20354e-25	5.92648e-24	45.3234
chr8:29116930	1.5772	-2.28116	12.1737	7.20357e-25	5.9265e-24	45.3234
chr2:95050735	-1.3989	1.03177	-12.1737	7.20379e-25	5.92667e-24	45.3234
chr5:179805184	1.71305	-1.1964	12.1737	7.20389e-25	5.92675e-24	45.3234
chr17:49887433	2.08659	-2.57463	12.1737	7.20418e-25	5.92698e-24	45.3233
chr3:169820868	1.53598	-0.351402	12.1737	7.20451e-25	5.92724e-24	45.3233
chr12:6951753	-2.41159	1.12579	-12.1736	7.20563e-25	5.92816e-24	45.3231
chr11:47172746	-1.81463	0.745732	-12.1736	7.20574e-25	5.92824e-24	45.3231
chr22:17832813	-1.52598	1.78067	-12.1736	7.20705e-25	5.92931e-24	45.3229
chr2:39492570	-1.37232	0.270915	-12.1736	7.20706e-25	5.92931e-24	45.3229
chr8:17412675	1.20256	1.21384	12.1736	7.20779e-25	5.9299e-24	45.3228
chr10:90881230	-1.35659	2.73232	-12.1736	7.20832e-25	5.93033e-24	45.3227
chr20:44401155	-1.63073	0.472927	-12.1736	7.20838e-25	5.93038e-24	45.3227
chr4:173506802	-1.76902	-2.17902	-12.1736	7.20877e-25	5.9307e-24	45.3227
chr7:27098167	2.08671	-1.86713	12.1736	7.2093e-25	5.93112e-24	45.3226
chr22:50103346	-1.89988	1.23823	-12.1736	7.20963e-25	5.93138e-24	45.3226
chr17:56513171	1.15756	2.70378	12.1735	7.21054e-25	5.93213e-24	45.3224
chr4:3343768	-1.72427	1.71079	-12.1735	7.21113e-25	5.93261e-24	45.3224
chr17:28599849	1.55378	-2.74067	12.1735	7.21173e-25	5.93309e-24	45.3223
chr17:38898095	-1.19122	2.22085	-12.1735	7.21174e-25	5.93309e-24	45.3223
chr3:194297331	1.92829	-2.43829	12.1735	7.2123e-25	5.93354e-24	45.3222
chr4:118910411	-2.53878	1.33293	-12.1735	7.2124e-25	5.93362e-24	45.3222
chr4:8227689	-2.03012	0.394207	-12.1735	7.21283e-25	5.93397e-24	45.3221
chr19:50943684	1.57415	0.902439	12.1735	7.21295e-25	5.93406e-24	45.3221
chr11:69251907	-2.50902	0.700122	-12.1735	7.21313e-25	5.9342e-24	45.3221
chr17:62765482	1.31866	2.51555	12.1735	7.21363e-25	5.9346e-24	45.322
chr2:234950997	1.28817	-3.2886	12.1735	7.21363e-25	5.9346e-24	45.322
chr17:3748003	-2.18988	2.11384	-12.1735	7.21459e-25	5.93538e-24	45.3219
chr20:4432221	-1.83915	2.36152	-12.1734	7.2156e-25	5.9362e-24	45.3217
chr16:31224580	1.41451	0.725305	12.1734	7.21567e-25	5.93626e-24	45.3217
chr18:23231651	1.53451	-2.67299	12.1734	7.2161e-25	5.9366e-24	45.3217
chr13:49524988	-2.21439	1.08744	-12.1734	7.21638e-25	5.93683e-24	45.3216
chr2:172061280	-1.35805	2.52659	-12.1734	7.21645e-25	5.93688e-24	45.3216
chr1:205516615	1.03768	-0.222134	12.1734	7.21692e-25	5.93726e-24	45.3216
chr1:3476091	1.24817	2.32152	12.1734	7.21778e-25	5.93795e-24	45.3214
chr1:246110595	2.02659	2.16329	12.1734	7.21856e-25	5.93859e-24	45.3213
chr4:186698849	1.21561	1.7889	12.1734	7.21864e-25	5.93865e-24	45.3213
chr14:35286381	-2.07866	0.682988	-12.1734	7.2188e-25	5.93878e-24	45.3213
chr1:28177208	1.03122	0.902561	12.1734	7.21896e-25	5.9389e-24	45.3213
chr13:27309192	-2.06646	2.22287	-12.1734	7.21897e-25	5.9389e-24	45.3213
chr8:63146942	-2.39524	1.3286	-12.1734	7.21905e-25	5.93896e-24	45.3213
chr22:50675491	1.68341	-0.899268	12.1733	7.21977e-25	5.93955e-24	45.3212
chr11:128890385	1.43902	-2.98524	12.1733	7.22142e-25	5.94089e-24	45.3209
chr19:42285143	1.52854	-4.07012	12.1733	7.22151e-25	5.94096e-24	45.3209
chr4:7650354	-1.80744	2.12872	-12.1733	7.22172e-25	5.94113e-24	45.3209
chr4:151701653	-2.20634	2.21122	-12.1733	7.22227e-25	5.94157e-24	45.3208
chr5:116361510	2.88622	-2.24628	12.1733	7.22247e-25	5.94173e-24	45.3208
chr3:18204822	1.2511	2.89067	12.1733	7.22285e-25	5.94203e-24	45.3207
chr12:52232113	2.52293	-1.90963	12.1733	7.22383e-25	5.94283e-24	45.3206
chr19:23204250	1.56451	-2.52823	12.1733	7.2242e-25	5.94314e-24	45.3205
chr11:65613605	-1.44537	-1.6078	-12.1733	7.22427e-25	5.94318e-24	45.3205
chr5:138932587	1.53329	0.117866	12.1732	7.22498e-25	5.94376e-24	45.3204
chr12:104715935	-1.87744	1.3264	-12.1732	7.22601e-25	5.9446e-24	45.3203
chr16:1932183	1.27256	0.674695	12.1732	7.227e-25	5.94541e-24	45.3202
chr5:96650223	2.29598	-0.955549	12.1732	7.22707e-25	5.94546e-24	45.3202
chr14:70189793	1.64329	-1.70018	12.1732	7.22727e-25	5.94562e-24	45.3201
chr5:100270332	-1.47183	-1.87774	-12.1732	7.2275e-25	5.9458e-24	45.3201
chr19:55476293	1.26183	-2.38189	12.1732	7.22775e-25	5.946e-24	45.3201
chr21:41580982	-1.6839	0.667683	-12.1732	7.22828e-25	5.94642e-24	45.32
chr6:1615065	1.93171	-2.42439	12.1732	7.22881e-25	5.94685e-24	45.3199
chr18:79417004	-1.85744	2.32494	-12.1731	7.22986e-25	5.94771e-24	45.3198
chr15:22957080	-2.57171	1.79159	-12.1731	7.23023e-25	5.94801e-24	45.3197
chr18:23331323	2.67049	-2.04171	12.1731	7.23092e-25	5.94857e-24	45.3196
chr1:12616717	1.34256	-3.10945	12.1731	7.2338e-25	5.95094e-24	45.3192
chr17:67589331	-1.57232	2.54799	-12.173	7.23411e-25	5.95118e-24	45.3192
chr11:65976456	-1.32744	2.64823	-12.173	7.2342e-25	5.95125e-24	45.3192
chr9:137281370	1.58	-2.49476	12.173	7.23425e-25	5.95128e-24	45.3192
chr14:74934156	-1.4422	1.35939	-12.173	7.23563e-25	5.95241e-24	45.319
chr7:66205884	1.55	-2.78902	12.173	7.23614e-25	5.95282e-24	45.3189
chr1:6144829	1.63768	0.303476	12.173	7.23625e-25	5.95291e-24	45.3189
chr2:223941987	-1.7722	-0.476098	-12.173	7.23628e-25	5.95292e-24	45.3189
chr3:187773427	-2.63549	1.93238	-12.173	7.23661e-25	5.95319e-24	45.3188
chr1:203031645	1.2322	1.65756	12.173	7.23693e-25	5.95344e-24	45.3188
chr8:10610528	-2.6028	2.07348	-12.173	7.23767e-25	5.95405e-24	45.3187
chr18:33804940	-1.86329	0.912988	-12.173	7.23786e-25	5.95419e-24	45.3187
chr15:76994902	-2.18378	1.71494	-12.173	7.23792e-25	5.95423e-24	45.3187
chr7:76109187	3.00061	-1.86579	12.173	7.23816e-25	5.95442e-24	45.3186
chr20:41367141	1.48439	-3.07207	12.1729	7.23937e-25	5.95542e-24	45.3185
chr5:1169041	-1.4111	2.74652	-12.1729	7.24021e-25	5.9561e-24	45.3183
chr16:4935766	2.60927	-1.84305	12.1729	7.2404e-25	5.95625e-24	45.3183
chr7:521227	2.29683	-1.99646	12.1729	7.24041e-25	5.95625e-24	45.3183
chr2:96092051	2.47073	-1.59573	12.1729	7.24074e-25	5.95651e-24	45.3183
chr14:58139377	-2.24037	1.97677	-12.1729	7.2408e-25	5.95655e-24	45.3183
chr1:42967212	2.54915	-1.7714	12.1729	7.24088e-25	5.95662e-24	45.3182
chr1:156908233	-2.325	1.28945	-12.1729	7.24229e-25	5.95777e-24	45.3181
chr5:146871983	-1.4428	2.71677	-12.1729	7.24239e-25	5.95784e-24	45.318
chr16:3881293	1.40354	-3.37872	12.1729	7.24241e-25	5.95785e-24	45.318
chr7:158432290	-2.31427	0.847988	-12.1729	7.24263e-25	5.95803e-24	45.318
chr11:122773135	1.46598	2.19299	12.1729	7.24301e-25	5.95834e-24	45.318
chr14:70810584	2.1011	-1.60787	12.1729	7.2432e-25	5.95848e-24	45.3179
chr6:28492329	1.62695	-0.410061	12.1728	7.24333e-25	5.95858e-24	45.3179
chr9:36135590	2.0411	-2.33921	12.1728	7.24361e-25	5.9588e-24	45.3179
chr10:64042003	1.42366	2.61085	12.1728	7.24402e-25	5.95913e-24	45.3178
chr11:68750452	1.72402	-2.42226	12.1728	7.24413e-25	5.95922e-24	45.3178
chr11:67646858	-2.73378	1.63933	-12.1728	7.24453e-25	5.95954e-24	45.3177
chr11:3188201	1.23805	1.13439	12.1728	7.24454e-25	5.95954e-24	45.3177
chr16:14050831	1.77793	-2.57079	12.1728	7.24577e-25	5.96055e-24	45.3176
chr7:1383316	-1.46415	2.39268	-12.1728	7.24584e-25	5.9606e-24	45.3176
chr11:2385746	-1.22707	2.86378	-12.1728	7.24667e-25	5.96127e-24	45.3175
chr10:94104354	-2.01866	1.14104	-12.1728	7.24681e-25	5.96138e-24	45.3174
chr16:13935598	1.82695	-0.293598	12.1728	7.24727e-25	5.96175e-24	45.3174
chr11:118910992	1.6078	-3.16317	12.1728	7.24779e-25	5.96217e-24	45.3173
chrX:352852	1.19451	2.7525	12.1727	7.24805e-25	5.96238e-24	45.3173
chr4:41867667	1.64512	-2.34671	12.1727	7.24864e-25	5.96286e-24	45.3172
chr8:80673404	1.1711	1.90567	12.1727	7.249e-25	5.96315e-24	45.3171
chr11:67674603	2.41305	-1.81518	12.1727	7.24914e-25	5.96326e-24	45.3171
chr9:131869444	1.80293	-0.400854	12.1727	7.24921e-25	5.9633e-24	45.3171
chr17:61408247	2.3422	-1.8822	12.1727	7.24922e-25	5.9633e-24	45.3171
chr7:150364309	1.54317	0.911463	12.1727	7.24988e-25	5.96385e-24	45.317
chr14:56812441	2.0711	-2.50555	12.1727	7.25036e-25	5.96423e-24	45.3169
chr1:2321158	2.45878	-1.75268	12.1727	7.25065e-25	5.96446e-24	45.3169
chr1:50103175	1.58061	1.39787	12.1727	7.25101e-25	5.96475e-24	45.3169
chr3:100053998	1.38244	2.33146	12.1727	7.25152e-25	5.96516e-24	45.3168
chr22:28885185	2.34671	-1.62518	12.1727	7.25198e-25	5.96554e-24	45.3167
chr6:111647200	-2.4839	0.922561	-12.1727	7.25208e-25	5.9656e-24	45.3167
chr2:23387239	1.45232	-3.96323	12.1727	7.25208e-25	5.9656e-24	45.3167
chr1:26177355	2.24634	-2.82878	12.1727	7.25226e-25	5.96575e-24	45.3167
chr11:2548185	1.18707	1.87341	12.1727	7.25255e-25	5.96597e-24	45.3166
chr18:25990120	-1.57902	1.97951	-12.1726	7.25312e-25	5.96644e-24	45.3166
chr8:11862365	1.77512	0.760854	12.1726	7.25362e-25	5.96684e-24	45.3165
chr22:23434768	-1.89061	1.15506	-12.1726	7.25666e-25	5.96933e-24	45.3161
chr17:82243410	-1.55866	1.79762	-12.1725	7.25788e-25	5.97033e-24	45.3159
chr10:30435453	1.65537	-3.22	12.1725	7.25974e-25	5.97186e-24	45.3157
chr11:67082349	1.4822	-2.50963	12.1725	7.25989e-25	5.97197e-24	45.3156
chr1:226728398	2.60549	-1.47262	12.1725	7.26032e-25	5.97232e-24	45.3156
chr10:19488991	1.3411	-1.73348	12.1725	7.26214e-25	5.97381e-24	45.3153
chr11:63763385	2.98488	-2.36146	12.1725	7.26216e-25	5.97382e-24	45.3153
chr5:141490638	1.3539	1.33793	12.1725	7.26223e-25	5.97387e-24	45.3153
chr8:25954966	1.23	0.410488	12.1724	7.26243e-25	5.97403e-24	45.3153
chr2:10431763	1.3339	2.77622	12.1724	7.26284e-25	5.97436e-24	45.3152
chr1:184748828	1.58122	0.701707	12.1724	7.26397e-25	5.97528e-24	45.3151
chr16:31229679	-2.00085	0.761768	-12.1724	7.26531e-25	5.97638e-24	45.3149
chr16:89837781	-1.99963	-1.53896	-12.1724	7.26567e-25	5.97667e-24	45.3148
chr5:15117559	-1.44537	0.61622	-12.1724	7.2661e-25	5.97701e-24	45.3148
chr7:27147533	1.48939	-2.85091	12.1724	7.26633e-25	5.97719e-24	45.3147
chr17:75094199	2.36439	-1.47488	12.1724	7.26648e-25	5.97731e-24	45.3147
chr1:221824069	1.60671	1.55043	12.1724	7.26655e-25	5.97736e-24	45.3147
chr21:34737334	2.67756	-1.73598	12.1724	7.2668e-25	5.97756e-24	45.3147
chr10:48557559	1.19915	2.01152	12.1724	7.26691e-25	5.97764e-24	45.3147
chr9:134935799	-1.85902	1.57317	-12.1723	7.2672e-25	5.97787e-24	45.3146
chr7:103281195	1.45866	-2.52567	12.1723	7.26797e-25	5.9785e-24	45.3145
chr2:73877744	-2.89988	0.0429878	-12.1723	7.2683e-25	5.97877e-24	45.3145
chr2:134431808	-1.29854	2.88927	-12.1723	7.26832e-25	5.97877e-24	45.3145
chr3:120057807	1.69524	0.153476	12.1723	7.26872e-25	5.97909e-24	45.3144
chr1:1240389	1.9889	0.412378	12.1723	7.26898e-25	5.9793e-24	45.3144
chr2:148872363	-1.92488	1.73488	-12.1723	7.26911e-25	5.9794e-24	45.3144
chr12:111160878	1.31439	1.99695	12.1723	7.26969e-25	5.97987e-24	45.3143
chr8:22540701	-2.64878	1.57793	-12.1723	7.26995e-25	5.98008e-24	45.3143
chr2:8840482	1.23134	2.27384	12.1723	7.27018e-25	5.98026e-24	45.3142
chr19:3481863	2.11317	-1.20207	12.1723	7.27019e-25	5.98026e-24	45.3142
chr12:130916812	-2.08829	0.460732	-12.1723	7.27052e-25	5.98053e-24	45.3142
chr4:73022113	1.29195	2.73976	12.1723	7.27054e-25	5.98053e-24	45.3142
chr14:90277805	1.08878	2.59232	12.1723	7.27078e-25	5.98072e-24	45.3141
chr1:3243534	1.29098	1.91012	12.1723	7.27144e-25	5.98126e-24	45.314
chr9:127877894	1.3861	-2.7961	12.1723	7.27148e-25	5.98129e-24	45.314
chr3:137778755	1.49768	0.962256	12.1723	7.27163e-25	5.98141e-24	45.314
chr3:100260205	1.61415	-2.61488	12.1722	7.27279e-25	5.98235e-24	45.3139
chr14:105158253	-1.21402	2.00677	-12.1722	7.27316e-25	5.98265e-24	45.3138
chr13:113022690	2.46098	-2.19963	12.1722	7.27365e-25	5.98304e-24	45.3137
chr5:142914309	2.57378	-1.85494	12.1722	7.27371e-25	5.98308e-24	45.3137
chr13:21345123	-2.03866	2.09994	-12.1722	7.27548e-25	5.98453e-24	45.3135
chr10:72274922	1.53573	-3.80848	12.1722	7.27556e-25	5.98459e-24	45.3135
chr14:76408151	1.23768	3.14811	12.1722	7.27566e-25	5.98467e-24	45.3135
chr1:183160131	1.98732	-2.22098	12.1721	7.27805e-25	5.98663e-24	45.3131
chr7:124843798	-2.26524	2.29848	-12.1721	7.27811e-25	5.98667e-24	45.3131
chr17:44354032	1.46402	-3.37665	12.1721	7.27862e-25	5.98708e-24	45.3131
chr4:7102520	1.38305	-2.25494	12.1721	7.28e-25	5.98821e-24	45.3129
chr11:65592655	1.99366	-2.75659	12.1721	7.28018e-25	5.98835e-24	45.3128
chr14:56812209	1.97744	-2.29445	12.1721	7.28026e-25	5.98841e-24	45.3128
chr1:61116666	-2.53232	0.849329	-12.1721	7.28058e-25	5.98867e-24	45.3128
chr16:1946459	1.2561	2.74476	12.1721	7.28072e-25	5.98877e-24	45.3128
chr16:57797991	1.88463	-2.64366	12.172	7.28168e-25	5.98956e-24	45.3126
chr2:74441739	1.60171	-3.43622	12.172	7.28199e-25	5.9898e-24	45.3126
chr6:30827230	2.50585	-2.36098	12.172	7.28227e-25	5.99003e-24	45.3126
chr5:177307848	-2.01695	2.3214	-12.172	7.28235e-25	5.99009e-24	45.3126
chr8:98007227	1.2089	2.41543	12.172	7.28243e-25	5.99015e-24	45.3125
chr15:36877859	1.84744	-0.825183	12.172	7.28247e-25	5.99017e-24	45.3125
chr9:119348902	-1.65939	0.53128	-12.172	7.28275e-25	5.99039e-24	45.3125
chr2:25167531	1.58341	-1.42585	12.172	7.2829e-25	5.99051e-24	45.3125
chr20:32532396	1.24037	1.67274	12.172	7.28319e-25	5.99074e-24	45.3124
chr6:11233359	2.06939	-2.60116	12.172	7.28342e-25	5.99093e-24	45.3124
chr17:9162772	-2.58305	1.01165	-12.172	7.28387e-25	5.99128e-24	45.3123
chr5:177510971	-2.5078	0.760976	-12.172	7.28406e-25	5.99144e-24	45.3123
chr1:231160040	-1.86256	0.670183	-12.172	7.28465e-25	5.99192e-24	45.3122
chr7:22725715	1.32671	1.24409	12.172	7.28502e-25	5.99221e-24	45.3122
chr16:68449100	1.59256	-1.0297	12.1719	7.28623e-25	5.9932e-24	45.312
chr4:182141252	1.55573	-3.52335	12.1719	7.28678e-25	5.99365e-24	45.3119
chr16:56858572	-2.5222	1.56549	-12.1719	7.2876e-25	5.99431e-24	45.3118
chr14:53946594	1.32232	-2.60726	12.1719	7.28927e-25	5.99568e-24	45.3116
chr9:4080851	-1.61598	1.9525	-12.1719	7.28986e-25	5.99616e-24	45.3115
chr19:14553682	1.68671	1.2425	12.1719	7.29014e-25	5.99638e-24	45.3115
chr8:141309127	1.49207	-2.55348	12.1719	7.29028e-25	5.99649e-24	45.3115
chr2:219597251	1.49598	-3.24201	12.1719	7.29049e-25	5.99666e-24	45.3114
chr9:136917863	-2.41829	1.98366	-12.1719	7.29071e-25	5.99683e-24	45.3114
chr6:125262892	1.62732	1.79195	12.1718	7.29101e-25	5.99707e-24	45.3114
chr1:160340442	1.14963	2.40543	12.1718	7.29115e-25	5.99717e-24	45.3113
chr16:27818480	-1.94085	1.70311	-12.1718	7.29126e-25	5.99726e-24	45.3113
chr17:58268478	-2.38634	1.9622	-12.1718	7.29161e-25	5.99754e-24	45.3113
chr11:71491455	1.21085	2.33933	12.1718	7.29355e-25	5.99913e-24	45.311
chr12:132558489	-2.2172	2.01945	-12.1718	7.29425e-25	5.9997e-24	45.3109
chr19:29207198	-2.65122	1.91402	-12.1718	7.29426e-25	5.9997e-24	45.3109
chr2:106956701	-1.55866	2.19823	-12.1718	7.29453e-25	5.99992e-24	45.3109
chr1:115970089	1.30427	1.37189	12.1718	7.2947e-25	6.00004e-24	45.3109
chr3:186458467	1.3089	2.45506	12.1718	7.29517e-25	6.00043e-24	45.3108
chr1:10353642	2.14512	-1.26524	12.1718	7.29543e-25	6.00063e-24	45.3108
chr10:129416665	1.81378	2.35909	12.1717	7.29598e-25	6.00107e-24	45.3107
chr6:53054661	1.27244	2.11061	12.1717	7.29626e-25	6.0013e-24	45.3106
chr12:117040160	-2.40768	1.87226	-12.1717	7.29749e-25	6.00231e-24	45.3105
chr17:77319026	1.37305	-3.2514	12.1717	7.29786e-25	6.0026e-24	45.3104
chr5:1473937	-1.50841	2.7947	-12.1717	7.29791e-25	6.00263e-24	45.3104
chr16:10877393	-1.23098	-2.49963	-12.1717	7.29819e-25	6.00286e-24	45.3104
chr12:26272107	2.55902	-1.66732	12.1717	7.29868e-25	6.00326e-24	45.3103
chr2:112137996	1.31585	-3.39268	12.1717	7.29908e-25	6.00358e-24	45.3103
chr17:21311433	-2.47646	1.46945	-12.1717	7.2992e-25	6.00367e-24	45.3102
chr1:3276554	1.19524	2.4075	12.1717	7.29934e-25	6.00378e-24	45.3102
chr8:860433	2.33341	-0.921707	12.1717	7.29955e-25	6.00394e-24	45.3102
chr1:20243029	1.39293	1.78707	12.1717	7.2997e-25	6.00406e-24	45.3102
chr9:91886391	1.72512	-2.55061	12.1716	7.30125e-25	6.00533e-24	45.31
chr2:191344228	-1.5322	2.09963	-12.1716	7.30129e-25	6.00535e-24	45.31
chr16:87485043	2.71146	-1.26744	12.1716	7.30134e-25	6.00539e-24	45.31
chr6:168692776	1.29378	2.07811	12.1716	7.30203e-25	6.00595e-24	45.3099
chr5:116480773	-1.87256	2.50299	-12.1716	7.30234e-25	6.0062e-24	45.3098
chr10:80405436	-1.38171	2.93732	-12.1716	7.30242e-25	6.00625e-24	45.3098
chr1:2428020	-1.94341	0.837439	-12.1716	7.30252e-25	6.00633e-24	45.3098
chr20:23826668	1.84988	-1.4803	12.1716	7.30269e-25	6.00647e-24	45.3098
chr5:177489432	-1.32549	-1.30274	-12.1716	7.30494e-25	6.0083e-24	45.3095
chr7:157058884	1.1811	1.34713	12.1716	7.30494e-25	6.0083e-24	45.3095
chr14:56172305	1.43841	2.8003	12.1715	7.30569e-25	6.00891e-24	45.3094
chr5:152405235	1.55061	-1.51762	12.1715	7.30583e-25	6.00901e-24	45.3093
chr11:1686395	1.27512	3.46293	12.1715	7.30588e-25	6.00905e-24	45.3093
chr10:5270564	1.32122	0.807317	12.1715	7.30636e-25	6.00944e-24	45.3093
chr11:986840	2.83085	-1.83567	12.1715	7.30675e-25	6.00975e-24	45.3092
chr1:109625697	1.46012	0.895671	12.1715	7.30687e-25	6.00984e-24	45.3092
chr22:27436810	1.33037	2.24872	12.1715	7.30693e-25	6.00988e-24	45.3092
chr20:50595958	1.25707	-0.0207317	12.1715	7.30761e-25	6.01044e-24	45.3091
chr8:58318504	1.32793	-1.21616	12.1715	7.30787e-25	6.01064e-24	45.3091
chr11:65132685	-2.22146	0.973049	-12.1715	7.30848e-25	6.01114e-24	45.309
chr5:113203314	2.76756	-1.7711	12.1715	7.30856e-25	6.0112e-24	45.309
chr14:23117649	-1.77415	2.33622	-12.1715	7.30859e-25	6.01122e-24	45.309
chr10:132850607	1.42195	1.10829	12.1715	7.30932e-25	6.0118e-24	45.3089
chr14:77000925	1.69146	-2.02195	12.1714	7.3098e-25	6.01219e-24	45.3088
chr22:50198141	-1.16329	2.26396	-12.1714	7.30995e-25	6.01231e-24	45.3088
chr1:153617051	2.64573	-1.77762	12.1714	7.31165e-25	6.01371e-24	45.3085
chr1:21823778	-2.29463	0.773659	-12.1714	7.31204e-25	6.01402e-24	45.3085
chr22:49548002	2.85695	-1.84909	12.1714	7.31327e-25	6.01502e-24	45.3083
chr7:55053728	2.63561	-1.61817	12.1714	7.31426e-25	6.01583e-24	45.3082
chr5:142830123	1.93329	-0.372866	12.1714	7.31437e-25	6.01591e-24	45.3082
chr8:137321048	1.48561	0.427073	12.1713	7.31473e-25	6.01621e-24	45.3081
chr12:47740681	-1.36402	1.77726	-12.1713	7.31486e-25	6.0163e-24	45.3081
chr22:46353075	3.02427	-1.47226	12.1713	7.31496e-25	6.01637e-24	45.3081
chr21:29298356	1.39573	-1.68726	12.1713	7.31524e-25	6.0166e-24	45.3081
chr15:69073096	-1.22122	2.77171	-12.1713	7.31571e-25	6.01698e-24	45.308
chr22:44364861	1.62744	0.267622	12.1713	7.31791e-25	6.01878e-24	45.3077
chr17:79777086	1.47244	-2.4211	12.1713	7.31809e-25	6.01892e-24	45.3077
chr2:172923624	-1.24463	2.90268	-12.1713	7.31827e-25	6.01906e-24	45.3076
chr15:36878653	2.24646	-1.27518	12.1713	7.31829e-25	6.01907e-24	45.3076
chr4:3744723	-1.27695	1.01835	-12.1713	7.31863e-25	6.01935e-24	45.3076
chr16:23694993	1.8039	-2.14988	12.1713	7.31875e-25	6.01944e-24	45.3076
chr8:98950088	1.97146	-2.24573	12.1713	7.31909e-25	6.01971e-24	45.3075
chr9:39109212	-2.00159	1.25213	-12.1712	7.3194e-25	6.01996e-24	45.3075
chr7:55022265	2.25683	-1.40171	12.1712	7.31951e-25	6.02004e-24	45.3075
chr17:48631017	1.60854	-2.98756	12.1712	7.31989e-25	6.02035e-24	45.3074
chr1:59487154	1.45	2.33695	12.1712	7.31997e-25	6.0204e-24	45.3074
chr14:49769121	1.44134	-3.26262	12.1712	7.32013e-25	6.02053e-24	45.3074
chr2:96826840	-1.25061	2.31872	-12.1712	7.32062e-25	6.02093e-24	45.3073
chr4:1211172	-1.61537	1.58732	-12.1712	7.32078e-25	6.02105e-24	45.3073
chr16:85640663	-2.26659	0.472073	-12.1712	7.32157e-25	6.02169e-24	45.3072
chr7:27144644	2.19573	-1.82543	12.1712	7.32216e-25	6.02217e-24	45.3071
chr13:40598208	2.64683	-1.54463	12.1712	7.32304e-25	6.02288e-24	45.307
chr22:38111391	1.27878	2.47549	12.1712	7.32343e-25	6.0232e-24	45.3069
chr6:15359444	2.18683	-0.302073	12.1712	7.32363e-25	6.02336e-24	45.3069
chr6:9399166	2.18537	-2.30744	12.1711	7.32438e-25	6.02397e-24	45.3068
chr10:98268837	1.2611	-2.94677	12.1711	7.32475e-25	6.02426e-24	45.3068
chr17:17722355	1.59073	-3.50366	12.1711	7.32476e-25	6.02426e-24	45.3068
chr19:33386394	-1.23829	2.8922	-12.1711	7.32477e-25	6.02426e-24	45.3068
chr21:23065324	-1.59195	2.07207	-12.1711	7.32486e-25	6.02433e-24	45.3067
chr6:35493496	2.19195	-1.18915	12.1711	7.32504e-25	6.02447e-24	45.3067
chr19:8585197	1.50012	1.58287	12.1711	7.32537e-25	6.02474e-24	45.3067
chr8:59263010	1.27695	1.81287	12.1711	7.32554e-25	6.02486e-24	45.3067
chr4:188138566	-1.31622	2.82604	-12.1711	7.32554e-25	6.02486e-24	45.3067
chr17:49906798	1.25207	1.77848	12.1711	7.32554e-25	6.02486e-24	45.3067
chr3:129589975	1.11841	1.49238	12.1711	7.32566e-25	6.02495e-24	45.3066
chr1:15768238	1.63598	0.695427	12.1711	7.32578e-25	6.02504e-24	45.3066
chr15:67830173	1.26537	-3.53817	12.1711	7.32633e-25	6.02548e-24	45.3065
chr15:90158382	2.56488	-2.07573	12.1711	7.32777e-25	6.02666e-24	45.3063
chr2:127064937	1.39439	-4.04402	12.171	7.33037e-25	6.0288e-24	45.306
chr3:71498875	1.19524	2.51701	12.171	7.33051e-25	6.0289e-24	45.306
chr17:50474577	1.09256	1.71457	12.171	7.33086e-25	6.02919e-24	45.3059
chr13:44244420	3.73146	-2.10122	12.171	7.33199e-25	6.03011e-24	45.3058
chr11:1883810	1.11951	1.72329	12.171	7.33236e-25	6.03041e-24	45.3057
chr20:1034123	-2.5989	1.30457	-12.171	7.33339e-25	6.03125e-24	45.3056
chr14:37511603	-1.67232	1.35189	-12.1709	7.33396e-25	6.0317e-24	45.3055
chr16:75198329	1.30512	0.844634	12.1709	7.33413e-25	6.03183e-24	45.3055
chr10:14659838	-2.69488	1.69159	-12.1709	7.3348e-25	6.03238e-24	45.3054
chr9:87793062	2	-0.0965854	12.1709	7.33481e-25	6.03239e-24	45.3054
chr20:35438206	1.98341	-0.94878	12.1709	7.33679e-25	6.034e-24	45.3051
chr1:64898270	2.01573	-2.68226	12.1709	7.33706e-25	6.03422e-24	45.3051
chr4:94759234	2.02854	-1.6022	12.1709	7.33719e-25	6.03432e-24	45.3051
chr13:113609043	-1.84378	2.20579	-12.1709	7.33751e-25	6.03457e-24	45.305
chr20:38836257	1.22415	2.05524	12.1709	7.33764e-25	6.03468e-24	45.305
chr10:93066175	1.52829	-3.76268	12.1709	7.33794e-25	6.03492e-24	45.305
chr11:68343204	2.60915	-1.8375	12.1709	7.33798e-25	6.03494e-24	45.305
chr9:89798261	2.41793	-1.56628	12.1709	7.33799e-25	6.03494e-24	45.305
chr9:136153433	-1.50207	2.15372	-12.1709	7.33812e-25	6.03504e-24	45.3049
chr1:22727634	1.22183	1.87226	12.1708	7.33866e-25	6.03548e-24	45.3049
chr5:132748049	1.70305	-2.7347	12.1708	7.33868e-25	6.03548e-24	45.3049
chr2:26704268	1.21622	2.11445	12.1708	7.33869e-25	6.03548e-24	45.3049
chr2:86861079	1.32841	2.36116	12.1708	7.33884e-25	6.03561e-24	45.3048
chr1:240824272	-1.32159	3.0664	-12.1708	7.33934e-25	6.03601e-24	45.3048
chr10:132586470	-2.66098	1.55585	-12.1708	7.33947e-25	6.03611e-24	45.3048
chr6:163254015	1.17805	1.78768	12.1708	7.33974e-25	6.03632e-24	45.3047
chr15:40487936	1.53951	2.055	12.1708	7.33997e-25	6.0365e-24	45.3047
chr16:67652984	1.60695	-2.34201	12.1708	7.34092e-25	6.03728e-24	45.3046
chr1:16146223	2.35037	-2.27067	12.1708	7.34097e-25	6.03731e-24	45.3046
chr17:7019919	1.45293	-2.83415	12.1708	7.34129e-25	6.03757e-24	45.3045
chr12:8171511	1.38573	1.94799	12.1708	7.34166e-25	6.03786e-24	45.3045
chr17:79407627	-2.02866	-0.100305	-12.1708	7.3419e-25	6.03805e-24	45.3044
chr21:46057581	-2.09378	0.510427	-12.1708	7.34225e-25	6.03834e-24	45.3044
chr2:230954116	-2.24841	1.6714	-12.1708	7.34265e-25	6.03866e-24	45.3043
chr12:12465602	1.58305	2.7314	12.1707	7.34321e-25	6.03911e-24	45.3042
chr10:133616873	-1.4422	1.94195	-12.1707	7.34363e-25	6.03945e-24	45.3042
chr22:30881629	2.14768	-2.67896	12.1707	7.34427e-25	6.03997e-24	45.3041
chr2:206833034	-2.48744	1.05079	-12.1707	7.34451e-25	6.04016e-24	45.3041
chr17:64547668	1.97451	-0.437744	12.1707	7.34537e-25	6.04086e-24	45.304
chr11:64543022	-1.98512	1.90122	-12.1707	7.34577e-25	6.04118e-24	45.3039
chr7:151061966	1.88159	-0.271768	12.1707	7.34627e-25	6.04159e-24	45.3038
chr5:80504098	-2.4939	1.92793	-12.1707	7.3468e-25	6.04201e-24	45.3038
chr17:47981744	-2.4011	1.60445	-12.1707	7.34691e-25	6.0421e-24	45.3037
chr9:4792141	1.52537	-3.15366	12.1707	7.34746e-25	6.04254e-24	45.3037
chr10:129770049	-2.73293	1.57951	-12.1707	7.3478e-25	6.04282e-24	45.3036
chr8:20460162	-2.40793	0.874817	-12.1706	7.34807e-25	6.04303e-24	45.3036
chr21:35205306	-2.36378	1.20665	-12.1706	7.34814e-25	6.04308e-24	45.3036
chr1:214514624	1.71146	-2.3889	12.1706	7.34876e-25	6.04359e-24	45.3035
chr16:3465979	-1.60598	2.7964	-12.1706	7.34925e-25	6.04398e-24	45.3034
chr2:233062638	-2.5339	1.58024	-12.1706	7.34994e-25	6.04454e-24	45.3033
chr8:47180195	1.13866	2.67189	12.1706	7.35003e-25	6.04461e-24	45.3033
chr19:35902709	-2.52183	1.47689	-12.1706	7.35131e-25	6.04565e-24	45.3031
chr11:61885399	1.465	0.43189	12.1705	7.35602e-25	6.04952e-24	45.3025
chr10:112339697	1.17171	1.46	12.1705	7.35692e-25	6.05025e-24	45.3024
chr22:39316898	1.15268	-0.38561	12.1705	7.35708e-25	6.05037e-24	45.3024
chr17:14303805	1.73134	-2.50518	12.1705	7.35724e-25	6.0505e-24	45.3023
chr12:131892939	2.08659	0.161585	12.1705	7.35744e-25	6.05066e-24	45.3023
chr22:32917221	-1.3672	2.83909	-12.1705	7.35751e-25	6.05071e-24	45.3023
chr1:109280473	-2.55756	1.43488	-12.1704	7.35925e-25	6.05213e-24	45.3021
chr1:94925335	1.3889	-3.14787	12.1704	7.35941e-25	6.05226e-24	45.302
chr17:6567750	2.23171	-2.2872	12.1704	7.36093e-25	6.0535e-24	45.3018
chr11:12245851	2.54207	-1.49067	12.1704	7.36144e-25	6.05391e-24	45.3018
chr9:134374018	1.12963	2.27335	12.1704	7.3617e-25	6.05412e-24	45.3017
chr1:155278932	1.23268	2.22195	12.1704	7.36201e-25	6.05436e-24	45.3017
chr16:4690651	-1.20293	2.60415	-12.1704	7.36224e-25	6.05455e-24	45.3017
chr17:82874676	2.88512	-1.84378	12.1704	7.3623e-25	6.05459e-24	45.3017
chr16:29926862	1.7222	-2.12402	12.1703	7.3628e-25	6.055e-24	45.3016
chr13:35478436	2.5328	-1.53726	12.1703	7.36292e-25	6.05508e-24	45.3016
chr9:112175637	1.40598	-2.21445	12.1703	7.36385e-25	6.05584e-24	45.3014
chr3:12350511	-2.33415	1.48756	-12.1703	7.36386e-25	6.05585e-24	45.3014
chr15:41917006	-2.25195	1.84012	-12.1703	7.36424e-25	6.05615e-24	45.3014
chr17:78132728	1.74451	-2.59043	12.1703	7.36426e-25	6.05616e-24	45.3014
chr11:47394936	-2.65841	0.589207	-12.1703	7.36491e-25	6.05668e-24	45.3013
chr8:26451754	1.6611	-3.43152	12.1703	7.365e-25	6.05675e-24	45.3013
chr11:62806697	1.61841	-3.00982	12.1703	7.36508e-25	6.05681e-24	45.3013
chr16:964749	-1.63951	1.21463	-12.1703	7.3659e-25	6.05747e-24	45.3012
chr3:169709021	1.41988	2.37689	12.1703	7.36615e-25	6.05767e-24	45.3011
chr19:18589927	1.98732	-2.55915	12.1702	7.36724e-25	6.05857e-24	45.301
chr22:46377302	2.03634	-1.48585	12.1702	7.36738e-25	6.05868e-24	45.301
chr22:17949762	-1.21976	2.80073	-12.1702	7.36742e-25	6.0587e-24	45.301
chr16:87487604	2.94695	-2.09787	12.1702	7.36748e-25	6.05874e-24	45.301
chr12:3168958	1.7689	-2.1914	12.1702	7.36836e-25	6.05946e-24	45.3008
chr9:124259298	1.56402	-2.71628	12.1702	7.36898e-25	6.05996e-24	45.3008
chr21:44746145	-2.3439	0.857439	-12.1702	7.3693e-25	6.06022e-24	45.3007
chr2:100142552	-2.41878	1.51305	-12.1702	7.36942e-25	6.06031e-24	45.3007
chr2:219515721	1.22085	0.445671	12.1702	7.36951e-25	6.06038e-24	45.3007
chr16:29115625	1.45146	-3.37268	12.1702	7.37028e-25	6.061e-24	45.3006
chr16:72990145	1.4361	-2.81293	12.1702	7.3706e-25	6.06126e-24	45.3005
chr5:139394846	2.20402	-2.46604	12.1702	7.37064e-25	6.06128e-24	45.3005
chr7:7681467	2.315	-1.43884	12.1702	7.37089e-25	6.06149e-24	45.3005
chr6:6881990	2.05061	-1.9647	12.1702	7.37147e-25	6.06195e-24	45.3004
chr1:110084976	-1.42854	-1.38341	-12.1702	7.37154e-25	6.062e-24	45.3004
chr17:80665235	-1.39378	-1.64067	-12.1702	7.37177e-25	6.06218e-24	45.3004
chr5:107424795	1.41244	1.57866	12.1702	7.37181e-25	6.06221e-24	45.3004
chr20:41357040	-1.76024	0.855122	-12.1701	7.37231e-25	6.06261e-24	45.3003
chr16:4925205	1.56744	-2.93713	12.1701	7.37271e-25	6.06293e-24	45.3002
chr6:127459284	2.16171	-1.05707	12.1701	7.37283e-25	6.06303e-24	45.3002
chr5:151770467	1.71317	-2.61805	12.1701	7.37289e-25	6.06307e-24	45.3002
chr22:46045483	-1.49695	2.15933	-12.1701	7.37303e-25	6.06318e-24	45.3002
chr8:144270593	2.40317	-1.06549	12.1701	7.37378e-25	6.06379e-24	45.3001
chr8:143378450	1.38024	1.99268	12.1701	7.37415e-25	6.06408e-24	45.3001
chr9:14693929	1.15098	0.706707	12.1701	7.37492e-25	6.06471e-24	45.2999
chr1:6236719	1.59512	1.49171	12.1701	7.37532e-25	6.06504e-24	45.2999
chr16:53044284	2.2411	-2.08665	12.1701	7.37537e-25	6.06506e-24	45.2999
chr14:92729785	-1.14866	2.08396	-12.1701	7.37575e-25	6.06537e-24	45.2998
chr2:238396741	1.30183	3.15409	12.1701	7.37606e-25	6.06562e-24	45.2998
chr3:72150412	-2.20866	2.4697	-12.1701	7.37658e-25	6.06604e-24	45.2997
chr1:54781795	1.40805	-0.80939	12.17	7.37947e-25	6.06841e-24	45.2993
chr1:52357064	1.33451	2.33311	12.17	7.38028e-25	6.06907e-24	45.2992
chr2:9335721	-2.22366	1.56524	-12.17	7.38041e-25	6.06917e-24	45.2992
chr19:15179084	-1.41878	1.985	-12.17	7.38068e-25	6.06938e-24	45.2992
chr16:83830668	1.22915	1.45433	12.1699	7.38171e-25	6.07022e-24	45.299
chr12:26460675	-2.33927	1.28463	-12.1699	7.38214e-25	6.07057e-24	45.299
chr2:9337270	2.52049	-1.71159	12.1699	7.38216e-25	6.07058e-24	45.299
chr10:130203564	-1.79537	2.19024	-12.1699	7.38282e-25	6.07111e-24	45.2989
chr5:6607041	-2.45159	1.98518	-12.1699	7.38359e-25	6.07174e-24	45.2988
chr7:27139782	2.70171	-1.83476	12.1699	7.38406e-25	6.07212e-24	45.2987
chr3:134531072	-1.54598	1.00677	-12.1699	7.38534e-25	6.07316e-24	45.2985
chr6:33781268	1.84585	0.636585	12.1699	7.38624e-25	6.0739e-24	45.2984
chr2:96735131	-1.57756	2.50085	-12.1699	7.3863e-25	6.07394e-24	45.2984
chr7:75772250	2.38061	-1.89555	12.1699	7.38634e-25	6.07397e-24	45.2984
chr1:2207529	1.42744	-0.0027439	12.1699	7.38641e-25	6.07401e-24	45.2984
chr6:159382564	-1.66671	1.97213	-12.1698	7.38662e-25	6.07418e-24	45.2984
chr1:183235682	-1.65585	2.26256	-12.1698	7.38687e-25	6.07438e-24	45.2983
chr10:75592617	-1.72415	0.788049	-12.1698	7.38713e-25	6.07459e-24	45.2983
chr3:195147824	-2.42268	1.26524	-12.1698	7.38719e-25	6.07463e-24	45.2983
chr3:58657798	2.41354	-1.8053	12.1698	7.38734e-25	6.07475e-24	45.2983
chr21:36967083	1.35463	-2.92573	12.1698	7.38777e-25	6.07509e-24	45.2982
chr3:32158052	-1.44598	2.63823	-12.1698	7.38832e-25	6.07553e-24	45.2981
chr20:52190385	1.71024	1.22988	12.1698	7.38836e-25	6.07557e-24	45.2981
chr12:51324298	-2.72524	1.23604	-12.1698	7.38859e-25	6.07574e-24	45.2981
chr8:142250659	1.42817	0.216402	12.1698	7.38993e-25	6.07684e-24	45.2979
chr6:31630766	1.53329	1.49177	12.1698	7.39003e-25	6.07691e-24	45.2979
chr6:41653414	2.75012	-2.08848	12.1698	7.39007e-25	6.07694e-24	45.2979
chr20:31712160	2.41512	-1.58549	12.1698	7.39103e-25	6.07772e-24	45.2978
chr17:66676069	-2.62866	0.834451	-12.1697	7.39161e-25	6.07819e-24	45.2977
chr10:102776938	1.41061	-2.9775	12.1697	7.3918e-25	6.07834e-24	45.2977
chr3:125698740	2.03963	2.0603	12.1697	7.39234e-25	6.07878e-24	45.2976
chr15:73733447	1.06622	0.633354	12.1697	7.39262e-25	6.079e-24	45.2976
chr1:1132745	2.49512	-1.91	12.1697	7.39277e-25	6.07912e-24	45.2975
chr1:206062580	1.62427	-0.397744	12.1697	7.39284e-25	6.07917e-24	45.2975
chr2:235496475	-1.21012	2.75579	-12.1697	7.39286e-25	6.07917e-24	45.2975
chr2:151051838	1.22976	-3.12439	12.1697	7.39309e-25	6.07936e-24	45.2975
chr12:132066616	-2.46	1.55988	-12.1697	7.39326e-25	6.07949e-24	45.2975
chr19:6711511	1.2828	2.27652	12.1697	7.39339e-25	6.07959e-24	45.2975
chr1:6611846	2.43951	-1.5222	12.1697	7.39349e-25	6.07966e-24	45.2974
chr13:111359641	1.16988	2.77433	12.1697	7.39361e-25	6.07975e-24	45.2974
chr7:135148659	-2.52878	1.02854	-12.1697	7.39427e-25	6.08029e-24	45.2973
chr20:18504886	1.45463	1.49598	12.1697	7.39436e-25	6.08036e-24	45.2973
chr5:151152251	-2.71378	1.86018	-12.1697	7.39436e-25	6.08036e-24	45.2973
chr8:22142617	1.36122	-2.21146	12.1697	7.39459e-25	6.08054e-24	45.2973
chr11:130189854	-1.36037	3.15238	-12.1696	7.39611e-25	6.08178e-24	45.2971
chr3:186193723	1.67268	-3.24976	12.1696	7.39647e-25	6.08207e-24	45.297
chr4:55347169	1.64817	1.42896	12.1696	7.39668e-25	6.08223e-24	45.297
chr7:75893149	2.67817	-1.65872	12.1696	7.39674e-25	6.08227e-24	45.297
chr2:235755033	2.515	-1.33579	12.1696	7.3968e-25	6.08232e-24	45.297
chr13:110325634	-1.84585	0.465488	-12.1696	7.3969e-25	6.08239e-24	45.297
chr11:9000312	1.28829	1.28817	12.1696	7.39691e-25	6.08239e-24	45.297
chr2:53859845	2.83463	-1.94037	12.1696	7.39743e-25	6.08281e-24	45.2969
chr16:31700367	1.39817	-3.17957	12.1696	7.39779e-25	6.0831e-24	45.2969
chr9:111633956	1.03524	2.11726	12.1696	7.39934e-25	6.08437e-24	45.2967
chr4:720730	-1.36829	3.58732	-12.1696	7.39947e-25	6.08447e-24	45.2966
chr8:8743602	1.87512	-1.08976	12.1696	7.40004e-25	6.08493e-24	45.2966
chr16:88727380	1.33524	2.20884	12.1695	7.40348e-25	6.08775e-24	45.2961
chr1:223748799	1.68939	-3.10238	12.1695	7.40484e-25	6.08886e-24	45.2959
chr19:36009750	1.34159	-3.0514	12.1695	7.40504e-25	6.08902e-24	45.2959
chr19:2276139	1.71085	0.256768	12.1695	7.40515e-25	6.08911e-24	45.2959
chr2:881443	1.46207	0.731524	12.1694	7.40651e-25	6.09021e-24	45.2957
chr2:135820177	-2.3872	0.775427	-12.1694	7.40673e-25	6.09038e-24	45.2957
chr6:49785863	1.41951	1.93549	12.1694	7.40687e-25	6.09049e-24	45.2956
chr7:101718464	2.19317	-1.31939	12.1694	7.407e-25	6.0906e-24	45.2956
chr22:31750451	1.0589	-2.95482	12.1694	7.40769e-25	6.09116e-24	45.2955
chr17:82030251	1.09183	0.921159	12.1694	7.4079e-25	6.09132e-24	45.2955
chr14:75237797	2.19207	-1.91567	12.1694	7.40809e-25	6.09147e-24	45.2955
chr16:31177360	-2.06366	0.578659	-12.1694	7.40811e-25	6.09147e-24	45.2955
chr8:143946514	2.03146	-2.73524	12.1694	7.4082e-25	6.09155e-24	45.2955
chr13:75760714	2.30463	-1.90561	12.1694	7.40845e-25	6.09175e-24	45.2954
chr4:1228252	-1.40732	2.69634	-12.1694	7.40856e-25	6.09183e-24	45.2954
chr3:125002952	-1.1711	2.6764	-12.1694	7.40868e-25	6.09192e-24	45.2954
chrX:71666112	-2.00354	1.93201	-12.1694	7.40872e-25	6.09194e-24	45.2954
chr22:30298422	2.53854	-1.97695	12.1694	7.40879e-25	6.09199e-24	45.2954
chr9:127778920	-2.01634	0.389146	-12.1694	7.40974e-25	6.09277e-24	45.2953
chr17:78232334	1.46	-2.64	12.1694	7.40983e-25	6.09284e-24	45.2952
chr10:125101681	-2.39902	1.71732	-12.1694	7.40987e-25	6.09286e-24	45.2952
chr1:47190189	-2.19293	-0.109756	-12.1694	7.41006e-25	6.09301e-24	45.2952
chr6:134621656	-1.73073	1.6289	-12.1694	7.41014e-25	6.09307e-24	45.2952
chr16:14194925	-1.84451	1.82457	-12.1694	7.41027e-25	6.09317e-24	45.2952
chr20:20889652	-1.49049	2.04695	-12.1693	7.41063e-25	6.09346e-24	45.2951
chr19:50517359	1.33744	0.20189	12.1693	7.41076e-25	6.09355e-24	45.2951
chr15:90956067	-2.13854	1.25622	-12.1693	7.41084e-25	6.09361e-24	45.2951
chr2:70821474	1.33402	1.66421	12.1693	7.41139e-25	6.09406e-24	45.295
chr10:114768660	1.35537	-1.83902	12.1693	7.41298e-25	6.09536e-24	45.2948
chr2:10765967	1.16073	0.768537	12.1693	7.41309e-25	6.09544e-24	45.2948
chr1:9426114	-2.40988	1.48384	-12.1693	7.41391e-25	6.09611e-24	45.2947
chr7:74338627	-1.68744	2.8136	-12.1693	7.41396e-25	6.09614e-24	45.2947
chr17:82083886	-1.08305	1.95848	-12.1693	7.41426e-25	6.09639e-24	45.2946
chr9:69425147	1.29866	1.56079	12.1693	7.41441e-25	6.0965e-24	45.2946
chr16:88900494	1.24793	2.67994	12.1693	7.41447e-25	6.09655e-24	45.2946
chr12:121557947	-1.55451	2.14409	-12.1693	7.415e-25	6.09697e-24	45.2945
chr20:63284699	-1.165	1.72409	-12.1692	7.41563e-25	6.09748e-24	45.2945
chr9:135244250	-2.09085	1.58665	-12.1692	7.41664e-25	6.0983e-24	45.2943
chr7:36236313	1.61646	1.70689	12.1692	7.41709e-25	6.09867e-24	45.2943
chr20:58467570	1.25915	0.252378	12.1692	7.4179e-25	6.09933e-24	45.2942
chr3:32189779	-1.95756	1.75732	-12.1692	7.41802e-25	6.09942e-24	45.2941
chr3:128075435	1.50024	-3.26817	12.1692	7.41808e-25	6.09946e-24	45.2941
chr11:27202067	2.28622	-1.90018	12.1692	7.41812e-25	6.09948e-24	45.2941
chr17:79082024	-1.57634	1.32476	-12.1692	7.41815e-25	6.0995e-24	45.2941
chr11:127004079	1.41951	-1.16537	12.1692	7.41824e-25	6.09957e-24	45.2941
chr17:29573210	1.04695	1.30591	12.1692	7.41854e-25	6.09981e-24	45.2941
chr10:46556114	1.63707	-2.56427	12.1692	7.41916e-25	6.10031e-24	45.294
chr4:102585517	1.55171	2.59427	12.1692	7.4194e-25	6.1005e-24	45.294
chr4:56158589	-2.36963	0.923476	-12.1692	7.42014e-25	6.1011e-24	45.2939
chr1:68174212	2.60183	-2.00921	12.1692	7.42019e-25	6.10114e-24	45.2938
chr9:2047488	1.21427	2.88409	12.1691	7.42052e-25	6.1014e-24	45.2938
chr16:88830581	1.16207	1.55933	12.1691	7.42058e-25	6.10144e-24	45.2938
chr9:134676362	2.03549	-0.914817	12.1691	7.42082e-25	6.10163e-24	45.2938
chr22:50272316	1.1272	-0.521646	12.1691	7.42157e-25	6.10224e-24	45.2937
chr5:140312235	-1.62317	-1.89159	-12.1691	7.42157e-25	6.10224e-24	45.2937
chr1:10435412	-1.73634	2.06061	-12.1691	7.42179e-25	6.10241e-24	45.2936
chr10:43782527	-1.94841	1.64811	-12.1691	7.42194e-25	6.10253e-24	45.2936
chr2:95288158	-1.23268	3.26878	-12.1691	7.42222e-25	6.10275e-24	45.2936
chr18:79399302	2.29244	-1.22427	12.1691	7.42232e-25	6.10283e-24	45.2936
chr19:14333846	1.36134	-2.34652	12.1691	7.42271e-25	6.10314e-24	45.2935
chr5:120293924	1.39854	1.87049	12.1691	7.42365e-25	6.1039e-24	45.2934
chr7:80921701	-1.37183	2.84677	-12.1691	7.42435e-25	6.10447e-24	45.2933
chr8:19602592	1.88378	-2.90713	12.1691	7.42452e-25	6.1046e-24	45.2933
chr2:183010426	2.48305	-1.21421	12.1691	7.42482e-25	6.10484e-24	45.2932
chr12:121534544	-1.92573	0.752744	-12.169	7.42535e-25	6.10527e-24	45.2932
chr19:1071492	2.81293	-1.96988	12.169	7.42568e-25	6.10554e-24	45.2931
chr10:31927431	1.35646	-3.6397	12.169	7.42601e-25	6.1058e-24	45.2931
chr19:47480375	1.54695	-2.77421	12.169	7.42653e-25	6.10622e-24	45.293
chr8:55218903	-1.63134	1.3136	-12.169	7.42676e-25	6.1064e-24	45.293
chr8:55864583	-2.17549	1.59677	-12.169	7.42679e-25	6.10642e-24	45.293
chr7:983267	2.74305	-1.63287	12.169	7.42815e-25	6.10753e-24	45.2928
chr14:21437606	1.79537	-2.89159	12.169	7.4284e-25	6.10773e-24	45.2927
chr10:97549878	2.20854	-0.895976	12.169	7.42842e-25	6.10774e-24	45.2927
chr7:27143018	2.03805	-1.96134	12.169	7.42858e-25	6.10786e-24	45.2927
chr9:97695670	1.16854	1.8261	12.169	7.42895e-25	6.10816e-24	45.2927
chr1:220787562	1.60244	-2.92695	12.1689	7.43062e-25	6.10952e-24	45.2924
chr20:53870526	1.79817	-2.09116	12.1689	7.43077e-25	6.10965e-24	45.2924
chr14:64601144	-2.17488	1.09061	-12.1689	7.43099e-25	6.10982e-24	45.2924
chr9:123401745	-1.53622	2.34713	-12.1689	7.43119e-25	6.10997e-24	45.2924
chr10:133022733	-2.37707	1.52183	-12.1689	7.43178e-25	6.11045e-24	45.2923
chr19:5146260	1.56488	2.5189	12.1689	7.43264e-25	6.11115e-24	45.2922
chr14:36666534	2.34756	-1.07415	12.1689	7.43293e-25	6.11139e-24	45.2921
chr16:24031975	1.30939	1.99909	12.1689	7.43311e-25	6.11152e-24	45.2921
chr8:124564370	-2.47244	1.27256	-12.1688	7.43536e-25	6.11336e-24	45.2918
chr19:13100068	-1.80024	-0.668171	-12.1688	7.43559e-25	6.11355e-24	45.2918
chr17:17784347	1.83402	-2.60665	12.1688	7.43616e-25	6.11401e-24	45.2917
chr16:56275242	-1.43695	0.819451	-12.1688	7.43659e-25	6.11435e-24	45.2916
chr15:92915941	2.18366	-1.09866	12.1688	7.43665e-25	6.1144e-24	45.2916
chr19:16359431	-1.57	0.815366	-12.1688	7.43679e-25	6.1145e-24	45.2916
chr10:126067069	1.19049	1.89817	12.1688	7.43681e-25	6.11451e-24	45.2916
chr6:1621064	1.31805	2.08366	12.1688	7.43683e-25	6.11453e-24	45.2916
chr17:17711796	2.60817	-1.80238	12.1688	7.43712e-25	6.11476e-24	45.2916
chr11:70421449	-2.3311	1.07348	-12.1688	7.43723e-25	6.11484e-24	45.2916
chr16:67185030	1.25451	-4.05677	12.1688	7.43753e-25	6.11508e-24	45.2915
chr5:5183477	2.06805	-2.42866	12.1688	7.43791e-25	6.11538e-24	45.2915
chr7:146661065	1.46329	-2.56555	12.1688	7.43796e-25	6.11541e-24	45.2915
chr1:8439342	1.99134	-2.00945	12.1688	7.4387e-25	6.11602e-24	45.2914
chr2:148558031	-1.74415	1.7989	-12.1687	7.43966e-25	6.1168e-24	45.2912
chr8:97232408	2.13951	-2.43024	12.1687	7.44002e-25	6.11708e-24	45.2912
chr11:118153755	1.49634	-3.27756	12.1687	7.44073e-25	6.11767e-24	45.2911
chr17:50603100	-1.94695	1.17421	-12.1687	7.44111e-25	6.11797e-24	45.291
chr11:2480773	-1.88622	0.740183	-12.1687	7.44112e-25	6.11797e-24	45.291
chr6:42104523	1.73878	-3.51646	12.1687	7.44124e-25	6.11806e-24	45.291
chr2:111119872	1.52659	-2.55244	12.1687	7.44171e-25	6.11845e-24	45.291
chr5:176530303	-2.6122	1.44244	-12.1687	7.44186e-25	6.11856e-24	45.2909
chr1:183569299	2.66671	-1.58884	12.1687	7.44202e-25	6.11868e-24	45.2909
chr6:34557165	1.17329	1.94067	12.1687	7.44248e-25	6.11905e-24	45.2909
chr17:45114317	1.22256	2.69213	12.1687	7.44255e-25	6.11911e-24	45.2908
chr20:34559888	1.56646	0.240305	12.1687	7.44317e-25	6.11961e-24	45.2908
chr18:79410976	-1.68232	3.01543	-12.1687	7.44318e-25	6.11961e-24	45.2908
chr2:222312181	1.73329	-3.22713	12.1687	7.44378e-25	6.12009e-24	45.2907
chr14:59629103	1.36573	2.0564	12.1686	7.4445e-25	6.12068e-24	45.2906
chr12:120584967	1.26646	-3.41604	12.1686	7.44461e-25	6.12076e-24	45.2906
chr16:84045524	-1.32134	1.14591	-12.1686	7.44471e-25	6.12084e-24	45.2906
chr13:28499003	1.36683	2.85476	12.1686	7.44517e-25	6.12121e-24	45.2905
chr20:63266349	1.45878	0.171829	12.1686	7.44528e-25	6.12129e-24	45.2905
chr8:67374950	-2.3361	2.30085	-12.1686	7.44562e-25	6.12156e-24	45.2904
chr11:127001136	1.43659	-2.85683	12.1686	7.44563e-25	6.12156e-24	45.2904
chr16:8849604	-2.06122	0.814634	-12.1686	7.44564e-25	6.12156e-24	45.2904
chr6:53537488	-1.31841	2.53177	-12.1686	7.4461e-25	6.12194e-24	45.2904
chr12:42588699	1.07024	-3.24134	12.1686	7.44696e-25	6.12263e-24	45.2903
chr5:93602033	2.16622	-1.26957	12.1686	7.44702e-25	6.12268e-24	45.2902
chr2:234528569	-1.08378	0.769695	-12.1686	7.4472e-25	6.12282e-24	45.2902
chr11:13332850	1.27915	1.61287	12.1686	7.44736e-25	6.12294e-24	45.2902
chr1:151764286	1.33183	0.772134	12.1686	7.4479e-25	6.12338e-24	45.2901
chr14:53150170	-1.89354	2.08311	-12.1686	7.44806e-25	6.12351e-24	45.2901
chr16:89379168	-1.83598	0.709085	-12.1686	7.44898e-25	6.12425e-24	45.29
chr5:75502313	-1.7311	2.99201	-12.1686	7.44924e-25	6.12446e-24	45.2899
chr6:44113812	1.16159	2.42055	12.1685	7.44949e-25	6.12464e-24	45.2899
chr1:27868720	-1.13524	3.3236	-12.1685	7.44949e-25	6.12464e-24	45.2899
chr11:1037504	1.29256	1.39152	12.1685	7.44949e-25	6.12464e-24	45.2899
chr17:18961623	1.05829	1.98793	12.1685	7.4495e-25	6.12465e-24	45.2899
chr7:76054224	1.42512	-3.34439	12.1685	7.45026e-25	6.12526e-24	45.2898
chr12:92465102	2.46585	-1.32476	12.1685	7.45034e-25	6.12532e-24	45.2898
chr3:58657734	2.55841	-1.8314	12.1685	7.45127e-25	6.12608e-24	45.2897
chr15:91915780	-2.00488	1.52207	-12.1685	7.45159e-25	6.12633e-24	45.2896
chr16:1938870	-2.24085	1.91409	-12.1685	7.45164e-25	6.12636e-24	45.2896
chr10:133143440	1.32927	1.22634	12.1685	7.452e-25	6.12666e-24	45.2896
chr22:25113631	2.54561	-1.5022	12.1685	7.45232e-25	6.12691e-24	45.2895
chr17:17840592	1.31646	-3.37884	12.1685	7.45323e-25	6.12765e-24	45.2894
chr5:178700058	1.98354	1.43189	12.1685	7.45417e-25	6.12842e-24	45.2893
chr20:51614831	-1.65293	2.41232	-12.1684	7.45459e-25	6.12875e-24	45.2892
chr17:55433960	-2.07378	-0.100061	-12.1684	7.45472e-25	6.12885e-24	45.2892
chr1:66694495	1.28963	2.39067	12.1684	7.45502e-25	6.12909e-24	45.2892
chr6:108164489	1.70195	-2.28024	12.1684	7.45505e-25	6.12911e-24	45.2892
chr3:32818947	1.34829	-3.58	12.1684	7.45505e-25	6.12911e-24	45.2892
chr1:93555266	-1.35244	2.29159	-12.1684	7.45555e-25	6.12951e-24	45.2891
chr12:6958923	-2.64524	1.5636	-12.1684	7.45657e-25	6.13034e-24	45.289
chr4:87529167	2.30622	-1.28189	12.1684	7.45681e-25	6.13053e-24	45.2889
chr22:39254954	1.58646	-2.51372	12.1684	7.45692e-25	6.13062e-24	45.2889
chr19:48616785	-1.13841	1.50274	-12.1684	7.45714e-25	6.13079e-24	45.2889
chr9:134534385	1.61695	1.69738	12.1684	7.45737e-25	6.13097e-24	45.2889
chr2:127505458	-2.26805	1.86695	-12.1684	7.45782e-25	6.13134e-24	45.2888
chr10:133429739	-1.85707	2.01183	-12.1683	7.46004e-25	6.13315e-24	45.2885
chr8:4991471	1.27671	-3.5197	12.1683	7.46018e-25	6.13326e-24	45.2885
chr20:63779129	-2.26744	1.06421	-12.1683	7.46043e-25	6.13345e-24	45.2884
chr6:116060534	2.67829	-1.73256	12.1683	7.46062e-25	6.1336e-24	45.2884
chr11:67797714	1.19659	2.21573	12.1683	7.46107e-25	6.13396e-24	45.2884
chr1:247518542	1.365	-1.23579	12.1683	7.46202e-25	6.13474e-24	45.2882
chr5:175682105	-1.82659	1.945	-12.1683	7.46218e-25	6.13486e-24	45.2882
chr8:1950209	-1.97976	1.57085	-12.1683	7.46245e-25	6.13508e-24	45.2882
chr13:110615174	1.17463	2.66415	12.1683	7.46287e-25	6.13542e-24	45.2881
chr2:241547354	1.51207	-2.97616	12.1683	7.4629e-25	6.13543e-24	45.2881
chr21:45456498	-1.51073	2.40878	-12.1683	7.46308e-25	6.13557e-24	45.2881
chr6:168190362	1.28146	2.76549	12.1683	7.46364e-25	6.13603e-24	45.288
chr8:543684	1.74061	-1.81591	12.1682	7.46424e-25	6.13652e-24	45.2879
chr17:32264831	1.73537	-0.0885366	12.1682	7.46523e-25	6.13732e-24	45.2878
chr2:8676163	1.69402	-0.213476	12.1682	7.46533e-25	6.1374e-24	45.2878
chr19:35860602	1.23585	-3.19646	12.1682	7.46606e-25	6.13799e-24	45.2877
chr17:79814631	1.70707	-2.85598	12.1682	7.46623e-25	6.13813e-24	45.2877
chr3:49718614	1.86049	-0.804878	12.1682	7.46647e-25	6.13831e-24	45.2876
chr3:63863019	1.14122	-4.60793	12.1682	7.46649e-25	6.13832e-24	45.2876
chr20:61720169	-1.5611	-1.28628	-12.1682	7.46762e-25	6.13924e-24	45.2875
chr9:120894530	2.56854	-1.78354	12.1682	7.46775e-25	6.13934e-24	45.2875
chr16:58421743	-2.195	0.835915	-12.1682	7.46775e-25	6.13934e-24	45.2875
chr10:113053805	1.25963	-0.030061	12.1682	7.46798e-25	6.13952e-24	45.2874
chr17:78568934	1.39744	1.51384	12.1682	7.46806e-25	6.13958e-24	45.2874
chr4:6322984	-2.38329	1.29079	-12.1682	7.46833e-25	6.13979e-24	45.2874
chr21:41778065	1.99573	-1.95238	12.1682	7.46853e-25	6.13995e-24	45.2874
chr7:149071619	-1.73317	2.47878	-12.1682	7.46876e-25	6.14013e-24	45.2873
chr3:41239003	-1.48024	2.92756	-12.1681	7.46927e-25	6.14054e-24	45.2873
chr8:13095059	-1.22622	3.41982	-12.1681	7.46962e-25	6.14082e-24	45.2872
chr21:46393510	-1.2872	2.84543	-12.1681	7.46998e-25	6.14111e-24	45.2872
chr5:158954235	-1.79988	0.84628	-12.1681	7.47019e-25	6.14127e-24	45.2871
chr5:95960322	2.00707	-1.98293	12.1681	7.4703e-25	6.14136e-24	45.2871
chr12:7715092	1.23915	2.23299	12.1681	7.47044e-25	6.14146e-24	45.2871
chr5:149732428	1.5339	-3.18695	12.1681	7.47051e-25	6.14152e-24	45.2871
chr7:1210788	-1.50866	0.391646	-12.1681	7.47055e-25	6.14154e-24	45.2871
chr11:119674295	-2.69707	1.45707	-12.1681	7.47067e-25	6.14164e-24	45.2871
chr11:44313510	1.53073	-3.31366	12.1681	7.47107e-25	6.14196e-24	45.287
chr17:43543664	1.80646	-1.77689	12.1681	7.47143e-25	6.14225e-24	45.287
chr17:8155457	3.13305	-2.10713	12.1681	7.47202e-25	6.14273e-24	45.2869
chr3:45311400	1.2028	0.198963	12.1681	7.4723e-25	6.14295e-24	45.2869
chr3:32449301	-2.55183	1.10152	-12.1681	7.47239e-25	6.14301e-24	45.2869
chr2:69209634	1.5061	0.721707	12.1681	7.47306e-25	6.14356e-24	45.2868
chr1:2243305	2.09829	0.241951	12.1681	7.47314e-25	6.14362e-24	45.2868
chr3:184563155	2.6361	-2.02671	12.1681	7.47362e-25	6.144e-24	45.2867
chr11:118264555	1.70317	-3.12549	12.168	7.47457e-25	6.14478e-24	45.2866
chr19:7934228	-2.02134	1.10787	-12.168	7.47528e-25	6.14535e-24	45.2865
chr16:3007936	-1.47171	-2.41232	-12.168	7.47573e-25	6.14572e-24	45.2864
chr13:114260988	-1.54402	2.6025	-12.168	7.47615e-25	6.14605e-24	45.2863
chr1:17250852	-1.70951	-0.0293902	-12.168	7.47628e-25	6.14615e-24	45.2863
chr14:61479916	2.22341	-1.68476	12.168	7.47737e-25	6.14704e-24	45.2862
chr19:10587014	2.44195	-1.71061	12.168	7.47773e-25	6.14733e-24	45.2861
chr2:181438478	1.36622	-1.92555	12.1679	7.47918e-25	6.14851e-24	45.2859
chr17:74958306	-1.24878	1.00049	-12.1679	7.47921e-25	6.14854e-24	45.2859
chr12:64483608	-2.40134	2.00055	-12.1679	7.47925e-25	6.14856e-24	45.2859
chr14:50109571	1.49659	0.0893902	12.1679	7.47949e-25	6.14875e-24	45.2859
chr3:124585262	1.17988	-3.14348	12.1679	7.47984e-25	6.14903e-24	45.2859
chr16:88500069	-2.12634	0.754756	-12.1679	7.4803e-25	6.1494e-24	45.2858
chr16:84803232	1.30488	0.897317	12.1679	7.48035e-25	6.14944e-24	45.2858
chr21:37045286	-2.17573	0.717012	-12.1679	7.48058e-25	6.14961e-24	45.2858
chr3:170062553	1.22939	2.72762	12.1679	7.48177e-25	6.15059e-24	45.2856
chr11:16775693	-1.96732	1.22951	-12.1679	7.48256e-25	6.15123e-24	45.2855
chr12:124645837	1.30927	1.57159	12.1679	7.48268e-25	6.15132e-24	45.2855
chr1:30757753	-2.12598	0.29811	-12.1679	7.48337e-25	6.15188e-24	45.2854
chr19:34832896	1.4339	1.61671	12.1678	7.48378e-25	6.15221e-24	45.2853
chr22:39152111	1.51878	-0.352805	12.1678	7.4839e-25	6.1523e-24	45.2853
chr6:1961105	2.67098	-1.83524	12.1678	7.48431e-25	6.15263e-24	45.2853
chr7:21370767	2.45207	-1.65299	12.1678	7.48474e-25	6.15298e-24	45.2852
chr3:142844516	1.52354	0.247988	12.1678	7.48509e-25	6.15325e-24	45.2852
chr20:63247273	-1.4072	-0.927012	-12.1678	7.48536e-25	6.15347e-24	45.2851
chr8:13499426	-1.86976	1.17817	-12.1678	7.4859e-25	6.15391e-24	45.285
chr19:58204574	1.69037	-1.52994	12.1678	7.48613e-25	6.15409e-24	45.285
chr4:67861665	-2.39951	0.644268	-12.1678	7.4862e-25	6.15414e-24	45.285
chr14:105529960	1.39122	-2.23549	12.1678	7.48647e-25	6.15435e-24	45.285
chr1:8750420	1.1711	2.7553	12.1678	7.48649e-25	6.15436e-24	45.285
chr2:30148617	1.24512	0.241341	12.1678	7.48706e-25	6.15483e-24	45.2849
chr11:64800438	-2.05293	0.899878	-12.1678	7.48743e-25	6.15513e-24	45.2848
chr10:72215528	1.31378	-1.92335	12.1678	7.48776e-25	6.15538e-24	45.2848
chr6:26226181	2.49305	-1.63384	12.1677	7.48834e-25	6.15586e-24	45.2847
chr9:1046150	1.925	-2.42591	12.1677	7.48849e-25	6.15598e-24	45.2847
chr3:126267853	1.22415	-3.56171	12.1677	7.4891e-25	6.15647e-24	45.2846
chr17:81056496	-2.05671	2.25909	-12.1677	7.48937e-25	6.15668e-24	45.2846
chr6:28584034	-1.25768	2.0997	-12.1677	7.48998e-25	6.15717e-24	45.2845
chr4:182141171	1.28244	-3.83073	12.1677	7.4917e-25	6.15859e-24	45.2843
chr1:68141664	2.45585	-1.83683	12.1677	7.49259e-25	6.15931e-24	45.2842
chr19:1452718	1.76415	-1.90951	12.1677	7.49296e-25	6.1596e-24	45.2841
chr1:13583136	1.12549	-0.677378	12.1677	7.49315e-25	6.15975e-24	45.2841
chr17:48531197	-2.01707	1.15598	-12.1676	7.4934e-25	6.15995e-24	45.284
chr9:3888146	1.38195	0.528049	12.1676	7.49341e-25	6.15995e-24	45.284
chr12:117039239	1.19268	1.71122	12.1676	7.4935e-25	6.16002e-24	45.284
chr17:78313872	1.35902	-2.47878	12.1676	7.49388e-25	6.16033e-24	45.284
chr15:58865513	1.59744	0.516768	12.1676	7.49469e-25	6.16098e-24	45.2839
chr21:38387295	2.04683	-1.90488	12.1676	7.49497e-25	6.16121e-24	45.2838
chr2:231680637	2.05951	-2.22415	12.1676	7.4953e-25	6.16147e-24	45.2838
chr6:57313796	2.66768	-1.67189	12.1676	7.49533e-25	6.16149e-24	45.2838
chr16:85061899	-2.56341	1.5911	-12.1676	7.49666e-25	6.16258e-24	45.2836
chr6:116461989	1.285	-3.95311	12.1676	7.49694e-25	6.1628e-24	45.2836
chr18:54958147	2.29561	-1.6178	12.1676	7.49743e-25	6.16319e-24	45.2835
chr3:49099141	-1.30963	2.68152	-12.1676	7.49761e-25	6.16332e-24	45.2835
chr15:72289616	1.49707	2.16768	12.1676	7.49761e-25	6.16332e-24	45.2835
chr8:124649404	-2.38037	1.99713	-12.1676	7.49767e-25	6.16336e-24	45.2835
chr6:163867693	1.33878	1.08841	12.1675	7.499e-25	6.16445e-24	45.2833
chr19:58350722	1.92195	-1.15378	12.1675	7.50028e-25	6.1655e-24	45.2831
chr1:167094255	1.41244	2.28049	12.1675	7.50059e-25	6.16574e-24	45.2831
chr17:80893260	3.2072	0.148232	12.1675	7.50091e-25	6.166e-24	45.2831
chr3:42744104	1.23854	2.02646	12.1675	7.50092e-25	6.166e-24	45.283
chr11:64207388	-2.7328	1.39055	-12.1675	7.50155e-25	6.16651e-24	45.283
chrX:39967751	1.32354	1.72445	12.1675	7.50172e-25	6.16665e-24	45.2829
chr12:124289359	2.60159	-1.77652	12.1675	7.50187e-25	6.16676e-24	45.2829
chr4:82274929	-2.54439	1.65902	-12.1675	7.50217e-25	6.167e-24	45.2829
chr19:34430978	1.33634	-2.92988	12.1675	7.50237e-25	6.16716e-24	45.2829
chr7:18297117	-1.79902	1.64378	-12.1674	7.50312e-25	6.16777e-24	45.2828
chr7:16465521	1.48878	-3.30573	12.1674	7.5033e-25	6.16791e-24	45.2827
chr5:6607110	-2.41817	1.85884	-12.1674	7.50409e-25	6.16855e-24	45.2826
chr7:604665	-2.43598	1.29726	-12.1674	7.50432e-25	6.16873e-24	45.2826
chr5:10562345	-2.59768	1.6814	-12.1674	7.50474e-25	6.16907e-24	45.2825
chr10:126906288	1.54622	-3.59213	12.1674	7.5063e-25	6.17035e-24	45.2823
chr9:110540893	-1.5378	2.21317	-12.1674	7.50632e-25	6.17036e-24	45.2823
chr4:4272172	-1.39756	0.144634	-12.1674	7.50674e-25	6.17069e-24	45.2823
chr5:2537851	-1.72915	1.1453	-12.1674	7.50702e-25	6.17091e-24	45.2822
chr2:235765845	1.16854	2.48415	12.1674	7.5073e-25	6.17113e-24	45.2822
chr7:101498909	-2.6539	0.889878	-12.1674	7.50772e-25	6.17148e-24	45.2821
chr16:88093320	2.5811	-1.0803	12.1673	7.50898e-25	6.1725e-24	45.282
chr10:101140109	1.71512	-2.3561	12.1673	7.50942e-25	6.17286e-24	45.2819
chr9:95511990	1.36171	-3.07232	12.1673	7.50957e-25	6.17298e-24	45.2819
chr8:98212598	1.32451	2.65665	12.1673	7.50963e-25	6.17302e-24	45.2819
chr9:126294759	1.24098	1.78683	12.1673	7.51013e-25	6.17342e-24	45.2818
chr1:1164203	-2.1228	0.626524	-12.1673	7.51027e-25	6.17353e-24	45.2818
chr20:36235118	1.60866	1.01116	12.1673	7.51043e-25	6.17365e-24	45.2818
chr19:3608328	-2.41646	1.2064	-12.1673	7.51045e-25	6.17366e-24	45.2818
chr16:4923109	2.49134	-1.89506	12.1673	7.51086e-25	6.17399e-24	45.2817
chr1:164576265	2.43183	-1.32738	12.1673	7.51117e-25	6.17424e-24	45.2817
chr5:134147486	1.37427	1.47226	12.1673	7.51171e-25	6.17468e-24	45.2816
chr5:168039906	-1.50378	1.97738	-12.1673	7.51245e-25	6.17528e-24	45.2815
chr15:87215060	1.59134	1.23921	12.1673	7.51268e-25	6.17546e-24	45.2815
chr17:1673138	-1.52549	2.89384	-12.1672	7.51338e-25	6.17602e-24	45.2814
chr7:3095036	-2.59854	2.23683	-12.1672	7.51359e-25	6.17619e-24	45.2814
chr16:88975420	-2.59159	1.70628	-12.1672	7.51361e-25	6.1762e-24	45.2814
chr8:130247897	-1.39122	1.96634	-12.1672	7.51371e-25	6.17627e-24	45.2813
chr9:97854943	1.42122	-1.78622	12.1672	7.51469e-25	6.17707e-24	45.2812
chr19:43820432	1.48439	-2.30585	12.1672	7.5147e-25	6.17708e-24	45.2812
chr1:2911408	-1.6572	2.63555	-12.1672	7.51476e-25	6.17712e-24	45.2812
chr1:2150891	-2.55451	1.97957	-12.1672	7.51497e-25	6.17728e-24	45.2812
chr20:3732000	1.08902	1.53476	12.1672	7.51535e-25	6.17759e-24	45.2811
chr7:140390616	-1.8272	2.07372	-12.1672	7.51579e-25	6.17794e-24	45.2811
chr17:63951169	2.09829	-1.62524	12.1672	7.51636e-25	6.17841e-24	45.281
chr2:43101238	2.31268	-2.115	12.1672	7.51674e-25	6.1787e-24	45.2809
chr1:246154389	1.32817	1.17787	12.1671	7.5181e-25	6.17981e-24	45.2808
chr6:17972655	-1.64573	2.40421	-12.1671	7.51817e-25	6.17987e-24	45.2808
chr3:159903109	1.51134	1.90409	12.1671	7.51879e-25	6.18037e-24	45.2807
chrX:1465670	2.45268	-0.94622	12.1671	7.51925e-25	6.18074e-24	45.2806
chr11:62610461	1.06927	2.22134	12.1671	7.51956e-25	6.18099e-24	45.2806
chr7:47635306	2.39415	-2.36756	12.1671	7.51971e-25	6.18111e-24	45.2806
chr2:68250725	-1.24183	-3.33591	-12.1671	7.52041e-25	6.18167e-24	45.2805
chr6:44237526	1.31037	-3.23957	12.1671	7.52053e-25	6.18176e-24	45.2804
chr16:30805393	1.40293	-2.87098	12.1671	7.52056e-25	6.18178e-24	45.2804
chr11:11520405	-1.63598	1.25494	-12.1671	7.52068e-25	6.18187e-24	45.2804
chr7:18542036	1.47561	2.44232	12.1671	7.52103e-25	6.18216e-24	45.2804
chr9:134222268	-1.92024	1.29634	-12.1671	7.52123e-25	6.18231e-24	45.2804
chr16:69821037	-1.66671	1.60774	-12.1671	7.52201e-25	6.18294e-24	45.2802
chr1:17575609	1.25012	2.53652	12.1671	7.52229e-25	6.18317e-24	45.2802
chr19:685172	1.55817	2.96287	12.167	7.52301e-25	6.18375e-24	45.2801
chr5:1267065	1.20695	2.10909	12.167	7.52337e-25	6.18404e-24	45.2801
chr11:71745934	2.7161	-1.50244	12.167	7.52353e-25	6.18416e-24	45.28
chr2:8543986	-2.50024	1.25915	-12.167	7.5247e-25	6.18512e-24	45.2799
chr1:1069720	1.1261	-3.83793	12.167	7.52478e-25	6.18518e-24	45.2799
chr16:88120720	-1.98317	1.6972	-12.167	7.52543e-25	6.18571e-24	45.2798
chr14:36587252	-1.68171	1.91317	-12.167	7.52661e-25	6.18667e-24	45.2796
chr1:36087211	1.16805	-1.27366	12.167	7.52666e-25	6.1867e-24	45.2796
chr7:128250140	-2.3661	0.909878	-12.167	7.5267e-25	6.18672e-24	45.2796
chr20:48846866	1.74927	-2.22744	12.167	7.52676e-25	6.18677e-24	45.2796
chr1:26542878	-2.77963	1.87896	-12.1669	7.52755e-25	6.18741e-24	45.2795
chr6:14744178	1.80573	-2.93616	12.1669	7.52782e-25	6.18762e-24	45.2795
chr21:41954398	1.10573	-3.44165	12.1669	7.52894e-25	6.18854e-24	45.2793
chr17:6080574	1.01159	1.94213	12.1669	7.52922e-25	6.18876e-24	45.2793
chr19:19637632	2.74878	-1.69561	12.1669	7.52945e-25	6.18894e-24	45.2793
chr20:17620623	1.19317	1.12073	12.1669	7.52963e-25	6.18909e-24	45.2792
chr1:26177458	1.7828	-2.58128	12.1669	7.52973e-25	6.18916e-24	45.2792
chr10:1449051	-2.02329	2.02396	-12.1669	7.52985e-25	6.18925e-24	45.2792
chr20:19823961	-1.40415	3.23317	-12.1669	7.53033e-25	6.18964e-24	45.2791
chr11:34623824	-1.8489	1.29396	-12.1669	7.53069e-25	6.18992e-24	45.2791
chr4:1770479	1.56768	-2.98665	12.1669	7.53184e-25	6.19086e-24	45.2789
chr11:76541757	-1.46878	2.77512	-12.1668	7.5329e-25	6.19173e-24	45.2788
chr3:123416481	1.19122	2.07829	12.1668	7.53293e-25	6.19174e-24	45.2788
chr9:136723492	-1.18634	2.14573	-12.1668	7.53333e-25	6.19206e-24	45.2787
chr2:3380541	1.2139	-1.94134	12.1668	7.53334e-25	6.19207e-24	45.2787
chr2:105812293	2.62354	-1.62299	12.1668	7.5343e-25	6.19285e-24	45.2786
chr6:143745781	2.66951	-1.85085	12.1668	7.535e-25	6.19341e-24	45.2785
chr15:101392353	-2.21427	2.01299	-12.1668	7.53585e-25	6.19411e-24	45.2784
chr12:6952196	-1.84829	2.33817	-12.1667	7.53741e-25	6.19539e-24	45.2782
chr10:71377230	1.24951	-3.49061	12.1667	7.53795e-25	6.19582e-24	45.2781
chr6:107491876	-1.2511	-0.616037	-12.1667	7.53803e-25	6.19588e-24	45.2781
chr4:8240834	-2.82671	1.6636	-12.1667	7.53835e-25	6.19614e-24	45.2781
chr7:149071904	1.25085	0.272988	12.1667	7.54149e-25	6.1987e-24	45.2777
chr20:23356368	1.68512	0.884146	12.1667	7.54155e-25	6.19875e-24	45.2777
chr21:43332489	2.275	-1.46177	12.1667	7.54196e-25	6.19908e-24	45.2776
chr8:98949264	2.30854	-2.3178	12.1667	7.54201e-25	6.19911e-24	45.2776
chr11:126893620	1.4	2.0489	12.1667	7.54205e-25	6.19914e-24	45.2776
chr12:52655904	2.34671	-2.2825	12.1667	7.54209e-25	6.19916e-24	45.2776
chr13:111409639	-1.93671	0.379451	-12.1666	7.54373e-25	6.2005e-24	45.2774
chr17:50603002	-1.71634	2.43585	-12.1666	7.54422e-25	6.2009e-24	45.2773
chr2:122663140	-2.13537	0.94561	-12.1666	7.54435e-25	6.201e-24	45.2773
chr6:33781455	2.79463	-1.48244	12.1666	7.54481e-25	6.20137e-24	45.2772
chrX:40008505	1.61024	-1.38	12.1666	7.54497e-25	6.20149e-24	45.2772
chr2:42936467	2.10439	-1.56902	12.1666	7.54518e-25	6.20166e-24	45.2772
chr8:142615122	1.51988	-2.66835	12.1666	7.54577e-25	6.20214e-24	45.2771
chr14:69573744	-1.56463	-1.93963	-12.1666	7.54602e-25	6.20234e-24	45.2771
chr1:972941	-1.23951	2.18817	-12.1666	7.54685e-25	6.20301e-24	45.277
chr4:56169790	-1.96902	1.57939	-12.1665	7.54734e-25	6.20341e-24	45.2769
chr4:30723104	1.78061	-2.79799	12.1665	7.54768e-25	6.20368e-24	45.2768
chr19:58357119	1.73024	-1.35927	12.1665	7.54777e-25	6.20374e-24	45.2768
chr2:156322685	1.65463	-3.08329	12.1665	7.54847e-25	6.20432e-24	45.2767
chrX:19639071	-1.29537	2.16146	-12.1665	7.55005e-25	6.2056e-24	45.2765
chr10:121609166	1.17122	-2.37939	12.1665	7.5501e-25	6.20563e-24	45.2765
chr2:63059165	2.42695	-2.87616	12.1665	7.55018e-25	6.2057e-24	45.2765
chr18:25503756	1.19378	-3.28152	12.1665	7.55029e-25	6.20578e-24	45.2765
chr17:7407225	1.22866	0.682256	12.1665	7.55127e-25	6.20658e-24	45.2764
chr9:136504992	-1.22695	3.06177	-12.1665	7.55136e-25	6.20665e-24	45.2764
chr10:125151789	1.66646	0.429207	12.1665	7.55184e-25	6.20703e-24	45.2763
chr1:1138990	1.31134	2.09006	12.1665	7.55189e-25	6.20706e-24	45.2763
chr3:51630245	-1.29622	2.44226	-12.1664	7.55267e-25	6.2077e-24	45.2762
chr10:122112437	1.94902	-2.31244	12.1664	7.55271e-25	6.20772e-24	45.2762
chr8:126825006	2.37646	-2.13543	12.1664	7.55274e-25	6.20774e-24	45.2762
chr13:106492704	1.09061	1.74067	12.1664	7.553e-25	6.20795e-24	45.2761
chr12:49191232	-1.87841	1.53506	-12.1664	7.55347e-25	6.20832e-24	45.2761
chr4:38137290	1.81976	1.94951	12.1664	7.55347e-25	6.20832e-24	45.2761
chr21:42347550	1.23512	2.58232	12.1664	7.55354e-25	6.20837e-24	45.2761
chr4:154563119	1.42854	0.249268	12.1664	7.55366e-25	6.20846e-24	45.2761
chr12:19382219	2.3761	-1.8428	12.1664	7.55407e-25	6.20879e-24	45.276
chr3:57981780	-2.07488	1.7111	-12.1664	7.55418e-25	6.20888e-24	45.276
chr7:102064469	1.36293	-2.75049	12.1664	7.55465e-25	6.20926e-24	45.2759
chr16:67184872	1.49841	-3.36543	12.1664	7.55613e-25	6.21046e-24	45.2757
chr16:89101882	-2.70085	1.4925	-12.1664	7.55639e-25	6.21067e-24	45.2757
chr2:182018262	-1.90756	1.78573	-12.1663	7.55697e-25	6.21114e-24	45.2756
chr3:49675755	-1.45	2.58951	-12.1663	7.55698e-25	6.21114e-24	45.2756
chr7:130384499	-2.28098	1.03963	-12.1663	7.55727e-25	6.21137e-24	45.2756
chr3:81864406	2.64549	-1.74006	12.1663	7.55772e-25	6.21173e-24	45.2755
chr14:93947627	1.14634	1.77561	12.1663	7.55786e-25	6.21184e-24	45.2755
chr16:54291349	1.8489	-2.49433	12.1663	7.55838e-25	6.21226e-24	45.2754
chr10:122155415	-2.09573	0.817134	-12.1663	7.55912e-25	6.21286e-24	45.2753
chr1:34978993	1.05085	0.878841	12.1663	7.55961e-25	6.21326e-24	45.2753
chr17:70137529	1.47463	-3.06695	12.1663	7.56073e-25	6.21417e-24	45.2751
chr22:37025593	-2.15817	0.850793	-12.1663	7.5609e-25	6.21431e-24	45.2751
chr16:67980363	1.35366	0.417927	12.1663	7.56102e-25	6.21439e-24	45.2751
chr17:77100321	-1.60634	1.85488	-12.1663	7.56103e-25	6.21439e-24	45.2751
chr19:852862	-1.885	0.8775	-12.1663	7.56114e-25	6.21448e-24	45.2751
chr17:72407643	2.09915	-2.22957	12.1663	7.56131e-25	6.21461e-24	45.275
chr7:150784410	-1.6678	1.08341	-12.1662	7.56232e-25	6.21543e-24	45.2749
chr1:984005	1.33683	-3.03037	12.1662	7.56259e-25	6.21564e-24	45.2749
chr14:81323858	2.51122	-1.44159	12.1662	7.56283e-25	6.21584e-24	45.2748
chr13:99896623	1.35341	0.741707	12.1662	7.56285e-25	6.21584e-24	45.2748
chr19:56663952	1.64988	1.82591	12.1662	7.56371e-25	6.21655e-24	45.2747
chr11:57324166	1.26134	-3.85116	12.1662	7.56436e-25	6.21707e-24	45.2746
chr13:99926293	-2.15037	0.225061	-12.1662	7.56495e-25	6.21755e-24	45.2746
chr8:1551600	1.52122	1.11744	12.1662	7.56621e-25	6.21858e-24	45.2744
chr3:149968373	2.88622	-1.84823	12.1661	7.56731e-25	6.21948e-24	45.2743
chr2:112257874	1.1611	2.35262	12.1661	7.56778e-25	6.21986e-24	45.2742
chr5:42555846	-2.00134	1.79262	-12.1661	7.56862e-25	6.22054e-24	45.2741
chr12:120630335	-1.66622	1.82238	-12.1661	7.56896e-25	6.22081e-24	45.274
chr13:111095618	-1.67073	2.45768	-12.1661	7.56936e-25	6.22113e-24	45.274
chr12:124748616	-1.2728	2.25713	-12.1661	7.56944e-25	6.22119e-24	45.274
chr16:88063187	1.24744	3.07628	12.1661	7.5697e-25	6.22139e-24	45.2739
chr14:104981414	1.1372	1.97616	12.1661	7.5698e-25	6.22147e-24	45.2739
chr11:47590167	2.51683	-2.59963	12.1661	7.57017e-25	6.22177e-24	45.2739
chr10:78776993	-1.94378	2.23421	-12.1661	7.57133e-25	6.22271e-24	45.2737
chr1:3063391	2.7161	-1.40171	12.1661	7.5716e-25	6.22293e-24	45.2737
chr20:21701443	1.98915	-2.22506	12.1661	7.57176e-25	6.22305e-24	45.2737
chr17:41524207	2.60768	-2.04494	12.166	7.5719e-25	6.22316e-24	45.2737
chr2:120349232	-1.19866	2.8897	-12.166	7.57275e-25	6.22385e-24	45.2735
chr12:124721402	-1.83951	1.95524	-12.166	7.57379e-25	6.22469e-24	45.2734
chr8:19505879	-2.42744	1.27677	-12.166	7.57393e-25	6.2248e-24	45.2734
chr6:3363365	2.57695	-1.76494	12.166	7.57575e-25	6.2263e-24	45.2731
chr1:32362628	1.31037	-1.60421	12.1659	7.57763e-25	6.22783e-24	45.2729
chr7:3243083	-1.78232	0.493476	-12.1659	7.5781e-25	6.22821e-24	45.2728
chr14:64466328	-1.09841	-2.97348	-12.1659	7.57813e-25	6.22823e-24	45.2728
chr20:53611495	1.13	-2.91646	12.1659	7.57825e-25	6.22832e-24	45.2728
chr4:1375644	-1.22317	3.04829	-12.1659	7.57887e-25	6.22882e-24	45.2727
chr16:3037873	-1.46012	0.95372	-12.1659	7.57986e-25	6.22963e-24	45.2726
chr20:3749929	1.71476	-3.13713	12.1659	7.58002e-25	6.22975e-24	45.2726
chr16:3031462	1.33232	-0.890549	12.1659	7.58075e-25	6.23034e-24	45.2725
chr20:63641429	2.03427	-1.79957	12.1658	7.58202e-25	6.23138e-24	45.2723
chr4:11368948	1.76	-2.0128	12.1658	7.58419e-25	6.23316e-24	45.272
chr15:69035772	2.08024	0.0709756	12.1658	7.58426e-25	6.23321e-24	45.272
chr11:47590227	2.12963	-3.12896	12.1658	7.58436e-25	6.23329e-24	45.272
chr6:108561875	1.42171	-3.86061	12.1658	7.58488e-25	6.2337e-24	45.2719
chr20:47665370	2.56134	-1.62811	12.1658	7.585e-25	6.23379e-24	45.2719
chrX:70424894	1.24902	1.36793	12.1658	7.58526e-25	6.234e-24	45.2719
chr9:16386341	-2.31134	1.40909	-12.1658	7.58598e-25	6.23458e-24	45.2718
chr5:52990745	2.35561	-1.81366	12.1658	7.58604e-25	6.23462e-24	45.2718
chr20:36112219	2.66146	-1.60963	12.1657	7.58663e-25	6.23511e-24	45.2717
chr16:88491575	1.35183	1.55079	12.1657	7.58677e-25	6.23521e-24	45.2717
chr11:61691945	-2.16232	1.23665	-12.1657	7.58692e-25	6.23533e-24	45.2717
chr16:88780223	1.71793	-2.2336	12.1657	7.58819e-25	6.23636e-24	45.2715
chr6:43746564	1.29244	1.75854	12.1657	7.58863e-25	6.23672e-24	45.2715
chr8:20232400	1.10549	2.16591	12.1657	7.58915e-25	6.23714e-24	45.2714
chr18:5456806	1.70963	-2.75018	12.1657	7.5896e-25	6.2375e-24	45.2713
chr1:41405478	1.39963	2.00811	12.1657	7.59006e-25	6.23787e-24	45.2713
chr17:75640170	2.52451	-1.93982	12.1657	7.59022e-25	6.238e-24	45.2712
chr4:72084692	1.31963	-2.37982	12.1657	7.59041e-25	6.23815e-24	45.2712
chr7:158226223	1.2428	-0.266159	12.1657	7.59092e-25	6.23855e-24	45.2712
chr6:15661992	1.42476	-2.27433	12.1657	7.59095e-25	6.23857e-24	45.2711
chr11:65132691	-2.10317	1.24146	-12.1657	7.5914e-25	6.23894e-24	45.2711
chr10:21500321	2.33841	-2.68677	12.1656	7.59223e-25	6.23961e-24	45.271
chr20:36877939	-1.18354	0.780549	-12.1656	7.59287e-25	6.24013e-24	45.2709
chr11:12397904	1.06134	-0.446524	12.1656	7.59341e-25	6.24057e-24	45.2708
chr10:132742711	-1.6328	2.31726	-12.1656	7.59361e-25	6.24072e-24	45.2708
chr1:33864187	1.26122	1.94915	12.1656	7.59371e-25	6.2408e-24	45.2708
chr8:6938457	-2.56561	1.9778	-12.1656	7.59386e-25	6.24091e-24	45.2708
chr2:119429618	-1.87085	1.04665	-12.1656	7.59421e-25	6.24119e-24	45.2707
chr17:58060762	-1.77488	0.664878	-12.1656	7.59446e-25	6.24139e-24	45.2707
chr6:158720690	1.98598	-2.69128	12.1656	7.59459e-25	6.24149e-24	45.2707
chr10:35416857	-1.40902	1.88659	-12.1656	7.59474e-25	6.24161e-24	45.2706
chr17:17173323	-1.14134	3.28311	-12.1656	7.59525e-25	6.24202e-24	45.2706
chr3:184154472	1.3372	1.64165	12.1656	7.59568e-25	6.24236e-24	45.2705
chr11:64555196	-2.19695	0.998598	-12.1656	7.59613e-25	6.24272e-24	45.2705
chr7:1868768	-1.45122	1.50707	-12.1656	7.59614e-25	6.24272e-24	45.2705
chr11:61920344	1.80524	-0.873354	12.1656	7.59614e-25	6.24272e-24	45.2705
chr2:3321150	2.33207	-1.90043	12.1655	7.59652e-25	6.24302e-24	45.2704
chr15:93179933	2.06488	-1.7889	12.1655	7.59679e-25	6.24324e-24	45.2704
chr8:133060460	-2.56268	1.47768	-12.1655	7.59761e-25	6.24391e-24	45.2703
chr11:725787	-1.73561	-2.58683	-12.1655	7.59801e-25	6.24423e-24	45.2702
chr9:137459934	1.19768	-1.13213	12.1655	7.59858e-25	6.24469e-24	45.2701
chr17:78952306	-2.23098	0.771707	-12.1655	7.59868e-25	6.24477e-24	45.2701
chr1:2150880	-2.5561	1.94817	-12.1655	7.59872e-25	6.24479e-24	45.2701
chr7:77004419	1.0761	1.83537	12.1655	7.59885e-25	6.24489e-24	45.2701
chr19:5948053	-1.3139	2.19927	-12.1655	7.59908e-25	6.24507e-24	45.2701
chr14:93138055	2.0811	-2.22409	12.1655	7.5992e-25	6.24516e-24	45.2701
chr11:27471082	1.97939	-2.7836	12.1655	7.59938e-25	6.2453e-24	45.27
chr14:22448437	-2.76195	1.82524	-12.1655	7.59986e-25	6.24569e-24	45.27
chr22:20205037	1.51878	1.70268	12.1655	7.60018e-25	6.24594e-24	45.2699
chr3:89107328	-1.56683	-1.22671	-12.1655	7.60029e-25	6.24603e-24	45.2699
chr2:129878607	1.75817	0.624451	12.1655	7.6011e-25	6.24669e-24	45.2698
chr10:64826679	1.2478	1.0089	12.1655	7.6013e-25	6.24684e-24	45.2698
chr3:55647443	-1.88061	1.22311	-12.1654	7.60198e-25	6.24739e-24	45.2697
chr1:114155826	1.20854	-0.875854	12.1654	7.60251e-25	6.24782e-24	45.2696
chr12:116336916	-1.59159	-0.274573	-12.1654	7.60572e-25	6.25045e-24	45.2692
chr3:84879781	-1.61037	2.04811	-12.1653	7.60693e-25	6.25144e-24	45.269
chr16:87945275	1.33744	-2.93909	12.1653	7.6071e-25	6.25157e-24	45.269
chr21:33260225	-2.32098	1.58585	-12.1653	7.60724e-25	6.25168e-24	45.269
chr10:13234218	1.39707	2.28695	12.1653	7.60731e-25	6.25173e-24	45.269
chr4:105057507	-2.3761	1.01317	-12.1653	7.60733e-25	6.25174e-24	45.269
chr14:65414166	1.37829	1.96988	12.1653	7.60752e-25	6.25189e-24	45.269
chr20:34689983	1.26524	1.91335	12.1653	7.60834e-25	6.25256e-24	45.2689
chr22:45934909	-2.77768	0.789329	-12.1653	7.60859e-25	6.25275e-24	45.2688
chr16:88755426	2.74793	-1.99396	12.1653	7.60862e-25	6.25277e-24	45.2688
chr2:119771539	1.70366	2.2428	12.1653	7.60863e-25	6.25277e-24	45.2688
chr12:51425350	1.18037	-2.9975	12.1653	7.60881e-25	6.25291e-24	45.2688
chr11:117875537	1.25488	-2.07098	12.1653	7.60885e-25	6.25294e-24	45.2688
chr13:113401566	-1.39829	2.7139	-12.1653	7.60929e-25	6.25329e-24	45.2687
chr4:152667107	-2.14585	2.19146	-12.1653	7.60951e-25	6.25346e-24	45.2687
chr2:224037641	1.18512	2.85976	12.1653	7.60985e-25	6.25374e-24	45.2687
chr17:42155589	1.315	-3.28226	12.1653	7.61011e-25	6.25394e-24	45.2686
chr11:64034739	1.12622	-1.00506	12.1653	7.61012e-25	6.25395e-24	45.2686
chr20:64062662	1.81841	-2.75896	12.1653	7.61037e-25	6.25414e-24	45.2686
chr4:6383104	-1.63159	1.46238	-12.1653	7.61077e-25	6.25446e-24	45.2685
chr17:77716678	-2.04488	1.20146	-12.1653	7.61107e-25	6.2547e-24	45.2685
chr15:41882635	2.14354	-2.20982	12.1653	7.61121e-25	6.25481e-24	45.2685
chr11:3617041	1.64402	2.11933	12.1652	7.61157e-25	6.2551e-24	45.2684
chr3:9902144	2.11402	-1.98043	12.1652	7.61218e-25	6.25559e-24	45.2684
chr11:70411174	-1.52463	3.16951	-12.1652	7.61276e-25	6.25606e-24	45.2683
chr17:1078406	1.80293	0.828537	12.1652	7.61339e-25	6.25657e-24	45.2682
chr7:39016837	2.4911	-1.50896	12.1652	7.61394e-25	6.25702e-24	45.2681
chr4:5893459	-1.475	-2.87799	-12.1652	7.61439e-25	6.25738e-24	45.2681
chr22:27435932	1.73634	-2.39476	12.1652	7.6147e-25	6.25762e-24	45.268
chr18:9709544	1.3828	-3.58652	12.1652	7.61496e-25	6.25783e-24	45.268
chr8:122137229	1.94402	-1.69713	12.1652	7.6154e-25	6.25819e-24	45.2679
chr6:29608645	1.31756	1.75268	12.1652	7.61559e-25	6.25834e-24	45.2679
chr16:85397387	2.17085	-1.16762	12.1652	7.61592e-25	6.2586e-24	45.2679
chr11:113387634	2.15378	-2.0175	12.1651	7.61642e-25	6.25901e-24	45.2678
chr1:156077014	-1.50622	-1.53787	-12.1651	7.61662e-25	6.25916e-24	45.2678
chr9:95041789	-1.3922	2.65195	-12.1651	7.61761e-25	6.25997e-24	45.2676
chr17:45144822	2.05061	-2.98396	12.1651	7.61774e-25	6.26007e-24	45.2676
chr11:128690326	1.80768	-2.22787	12.1651	7.61804e-25	6.26031e-24	45.2676
chr10:122373909	1.57293	-2.68098	12.1651	7.61886e-25	6.26097e-24	45.2675
chr10:30577033	1.23451	2.22665	12.1651	7.61903e-25	6.2611e-24	45.2675
chr11:617190	-2.1689	1.51957	-12.1651	7.61956e-25	6.26153e-24	45.2674
chr10:132365311	-2.27061	2.05896	-12.165	7.62144e-25	6.26307e-24	45.2671
chr12:22437199	2.42183	-1.48982	12.165	7.62254e-25	6.26397e-24	45.267
chr6:106223469	1.23195	-2.75293	12.165	7.62284e-25	6.2642e-24	45.267
chr19:51023331	0.969634	0.200427	12.165	7.62329e-25	6.26457e-24	45.2669
chr17:81447517	1.21951	0.927317	12.165	7.62342e-25	6.26467e-24	45.2669
chr1:2047328	1.27915	-0.739329	12.165	7.62389e-25	6.26505e-24	45.2668
chr1:64934430	2.14695	-1.65787	12.165	7.62439e-25	6.26545e-24	45.2668
chr16:85582749	-1.53793	1.70213	-12.165	7.62451e-25	6.26554e-24	45.2667
chr1:162797316	1.28671	2.0164	12.165	7.62463e-25	6.26563e-24	45.2667
chr19:29682249	1.45976	2.21488	12.165	7.62542e-25	6.26628e-24	45.2666
chr14:104108354	1.77573	-2.68494	12.165	7.62552e-25	6.26635e-24	45.2666
chr6:50823656	2.03951	-3.43451	12.1649	7.62663e-25	6.26725e-24	45.2665
chrX:154544848	-1.48817	2.38604	-12.1649	7.62667e-25	6.26728e-24	45.2665
chr5:90056211	2.74195	-2.00695	12.1649	7.62811e-25	6.26845e-24	45.2663
chr9:88387427	1.50756	-3.1372	12.1649	7.62919e-25	6.26933e-24	45.2661
chr9:71122790	-1.74402	1.63018	-12.1649	7.62922e-25	6.26935e-24	45.2661
chr11:67648628	-1.48427	1.06738	-12.1649	7.6294e-25	6.26949e-24	45.2661
chr6:35775330	-1.85939	1.29311	-12.1649	7.63084e-25	6.27067e-24	45.2659
chr17:8072415	1.6272	-2.00006	12.1648	7.63172e-25	6.27138e-24	45.2658
chr8:124649419	-2.34805	2.09488	-12.1648	7.63181e-25	6.27145e-24	45.2658
chr22:43447431	-1.88098	0.786829	-12.1648	7.63208e-25	6.27166e-24	45.2658
chr3:197354865	1.765	-1.15323	12.1648	7.63231e-25	6.27184e-24	45.2657
chr12:119277285	1.39866	0.668963	12.1648	7.63283e-25	6.27227e-24	45.2657
chr11:129237683	1.45341	2.12915	12.1648	7.63341e-25	6.27273e-24	45.2656
chr6:18280218	2.34244	-1.94146	12.1648	7.63382e-25	6.27307e-24	45.2655
chr16:85485199	-1.30951	0.902805	-12.1648	7.63466e-25	6.27375e-24	45.2654
chr5:851343	-1.67768	1.16604	-12.1648	7.63479e-25	6.27384e-24	45.2654
chr2:212833325	1.70061	1.3986	12.1648	7.63498e-25	6.27399e-24	45.2654
chr15:75732004	-1.95805	0.104512	-12.1648	7.63501e-25	6.27401e-24	45.2654
chr1:47224848	1.73415	-2.50976	12.1648	7.63567e-25	6.27455e-24	45.2653
chr17:7015685	-1.55268	1.26585	-12.1648	7.6362e-25	6.27498e-24	45.2652
chr1:59063780	-1.86012	-0.677256	-12.1647	7.63763e-25	6.27614e-24	45.265
chr8:56437580	-1.52378	0.0462805	-12.1647	7.63838e-25	6.27675e-24	45.2649
chr1:184664480	1.71061	-1.59421	12.1647	7.63877e-25	6.27706e-24	45.2649
chr8:8461298	2.67341	-1.68598	12.1647	7.6396e-25	6.27774e-24	45.2648
chr8:22059259	1.415	2.27713	12.1647	7.6403e-25	6.27831e-24	45.2647
chr17:81129639	1.36463	1.66195	12.1646	7.64125e-25	6.27908e-24	45.2646
chr12:132438378	-2.70524	1.3125	-12.1646	7.64215e-25	6.27981e-24	45.2644
chr20:59939376	1.21476	0.476524	12.1646	7.64224e-25	6.27988e-24	45.2644
chr3:127675796	1.47134	2.72567	12.1646	7.64247e-25	6.28006e-24	45.2644
chr14:99598285	-1.53073	2.155	-12.1646	7.64371e-25	6.28107e-24	45.2642
chr12:130687002	-1.95378	0.317866	-12.1646	7.64414e-25	6.28142e-24	45.2642
chr11:34191415	2.22317	1.02378	12.1646	7.64492e-25	6.28206e-24	45.2641
chr10:104314291	-2.12622	2.39274	-12.1646	7.64513e-25	6.28222e-24	45.2641
chr5:37717723	2.52927	-2.28598	12.1646	7.64603e-25	6.28295e-24	45.2639
chr16:89118885	-1.80024	2.66415	-12.1645	7.64644e-25	6.28328e-24	45.2639
chr4:7782265	-1.77268	1.90305	-12.1645	7.64685e-25	6.28361e-24	45.2638
chr22:45970942	1.56012	-2.84201	12.1645	7.64693e-25	6.28367e-24	45.2638
chr7:379335	-1.32061	-1.20445	-12.1645	7.64782e-25	6.28439e-24	45.2637
chr6:26743718	1.30024	-3.23134	12.1645	7.64843e-25	6.28488e-24	45.2636
chr6:29755489	2.10024	-0.549634	12.1645	7.64845e-25	6.2849e-24	45.2636
chr5:131385555	-1.24732	3.08061	-12.1645	7.64862e-25	6.28503e-24	45.2636
chr16:17160719	-2.36841	1.0314	-12.1645	7.64886e-25	6.28522e-24	45.2636
chr16:88500074	-2.65988	1.44494	-12.1645	7.64926e-25	6.28554e-24	45.2635
chr4:1796562	-1.53402	1.59677	-12.1645	7.64997e-25	6.28612e-24	45.2634
chr19:45396371	-2.02817	2.33226	-12.1644	7.6512e-25	6.28711e-24	45.2633
chr17:50052048	-1.57756	2.05415	-12.1644	7.65178e-25	6.28759e-24	45.2632
chr6:4774685	1.41	-3.38159	12.1644	7.65193e-25	6.2877e-24	45.2632
chr20:63568509	-2.67561	1.5711	-12.1644	7.65351e-25	6.28899e-24	45.263
chr6:44295779	-2.00024	1.07268	-12.1644	7.65517e-25	6.29035e-24	45.2627
chr17:82324627	1.84707	-1.97293	12.1644	7.65555e-25	6.29065e-24	45.2627
chr9:122226505	2.35293	-2.91207	12.1644	7.65568e-25	6.29075e-24	45.2627
chr11:111428011	-1.71988	1.99982	-12.1643	7.65683e-25	6.29169e-24	45.2625
chr19:3179987	-2.42805	1.22744	-12.1643	7.65734e-25	6.2921e-24	45.2625
chr17:82782847	-2.36244	2.015	-12.1643	7.65854e-25	6.29308e-24	45.2623
chr1:228372784	-2.05134	1.2514	-12.1643	7.65866e-25	6.29317e-24	45.2623
chr16:67980364	1.36927	0.389756	12.1643	7.65971e-25	6.29402e-24	45.2622
chr6:43892615	1.47939	1.71957	12.1643	7.66011e-25	6.29435e-24	45.2621
chr17:45982936	1.18415	2.45098	12.1643	7.66037e-25	6.29456e-24	45.2621
chr17:42866391	1.25829	2.0239	12.1643	7.66114e-25	6.29518e-24	45.262
chr1:3326969	1.71061	-0.607866	12.1642	7.66333e-25	6.29698e-24	45.2617
chr1:172476238	2.33061	-1.39396	12.1642	7.66341e-25	6.29703e-24	45.2617
chr2:241724999	-2.60793	1.5403	-12.1642	7.66375e-25	6.29731e-24	45.2616
chr1:10400148	-1.36427	-1.61921	-12.1642	7.66378e-25	6.29732e-24	45.2616
chr22:39416063	-1.34671	3.26311	-12.1642	7.66403e-25	6.29752e-24	45.2616
chr11:61683400	1.36427	2.35287	12.1642	7.66414e-25	6.2976e-24	45.2616
chr12:122883249	-2.12976	1.48171	-12.1642	7.66488e-25	6.2982e-24	45.2615
chr17:82138676	1.53512	2.91402	12.1642	7.66546e-25	6.29867e-24	45.2614
chr14:24311720	-1.49244	-0.322561	-12.1641	7.66663e-25	6.29962e-24	45.2612
chr2:130916299	1.76622	-1.14165	12.1641	7.66665e-25	6.29963e-24	45.2612
chr2:20670648	2.07841	-2.8925	12.1641	7.66679e-25	6.29974e-24	45.2612
chr14:104774735	2.68268	-1.85915	12.1641	7.66682e-25	6.29976e-24	45.2612
chr10:131094977	2.59317	-1.96293	12.1641	7.6669e-25	6.29981e-24	45.2612
chr12:51239908	1.3689	-3.03848	12.1641	7.66694e-25	6.29984e-24	45.2612
chr6:111585839	1.68927	-1.13329	12.1641	7.66736e-25	6.30018e-24	45.2612
chr2:3060066	1.285	1.7425	12.1641	7.66746e-25	6.30025e-24	45.2611
chr2:229475922	1.58573	0.505305	12.1641	7.66818e-25	6.30084e-24	45.261
chr2:72925763	1.13476	-2.15982	12.1641	7.66926e-25	6.30172e-24	45.2609
chrX:134236742	1.47122	-1.09598	12.164	7.6735e-25	6.3052e-24	45.2604
chr6:41408991	2.14488	-2.38159	12.164	7.6737e-25	6.30535e-24	45.2603
chr19:48719769	1.95549	-0.0155488	12.164	7.67425e-25	6.30579e-24	45.2603
chr14:61811023	1.13537	2.11634	12.164	7.67449e-25	6.30598e-24	45.2602
chr17:8226216	1.52683	-1.10622	12.164	7.6747e-25	6.30615e-24	45.2602
chr4:139508715	-1.90488	2.1739	-12.164	7.67482e-25	6.30624e-24	45.2602
chr13:98432905	1.27293	2.9128	12.164	7.67485e-25	6.30626e-24	45.2602
chr19:35011311	-2.40256	1.15896	-12.164	7.67515e-25	6.3065e-24	45.2601
chr21:41548908	-1.79085	1.80201	-12.164	7.67527e-25	6.30659e-24	45.2601
chr3:188266353	2.51	-1.4878	12.164	7.67531e-25	6.30662e-24	45.2601
chr4:82754049	2.57183	-1.64689	12.164	7.67554e-25	6.3068e-24	45.2601
chr8:19937037	1.6178	-2.94159	12.164	7.67566e-25	6.30689e-24	45.2601
chr9:114099263	1.6389	-2.52665	12.164	7.67602e-25	6.30718e-24	45.26
chr1:160084600	1.17	0.38439	12.1639	7.67669e-25	6.30772e-24	45.2599
chr9:90965305	2.69098	-1.75207	12.1639	7.67677e-25	6.30778e-24	45.2599
chr5:34742996	-2.15524	-1.44994	-12.1639	7.67733e-25	6.30823e-24	45.2599
chr1:4061851	-1.57207	1.91189	-12.1639	7.67803e-25	6.30879e-24	45.2598
chr10:114243928	-1.20207	1.8703	-12.1639	7.67824e-25	6.30896e-24	45.2597
chr5:96614414	2.29927	-2.38793	12.1639	7.67863e-25	6.30928e-24	45.2597
chr6:35469924	1.73598	-3.0786	12.1639	7.67894e-25	6.30952e-24	45.2596
chr2:232381339	-1.39646	1.66713	-12.1639	7.67897e-25	6.30954e-24	45.2596
chr3:47846767	1.06561	2.08037	12.1639	7.68003e-25	6.3104e-24	45.2595
chr10:133016242	1.43256	2.88091	12.1639	7.68027e-25	6.31059e-24	45.2595
chr17:82604074	-2.02476	2.07445	-12.1639	7.68058e-25	6.31084e-24	45.2594
chr3:11624322	2.20305	-1.20604	12.1639	7.68083e-25	6.31104e-24	45.2594
chr19:3180777	-2.22451	0.954695	-12.1639	7.68091e-25	6.3111e-24	45.2594
chr13:80337621	2.89451	-1.65055	12.1639	7.68092e-25	6.3111e-24	45.2594
chr22:41739384	2.49195	-1.67183	12.1638	7.68144e-25	6.31152e-24	45.2593
chr1:157978965	1.90183	-2.08384	12.1638	7.68177e-25	6.31179e-24	45.2593
chr20:45115326	-1.13634	-0.87622	-12.1638	7.68193e-25	6.31191e-24	45.2593
chr1:176535932	1.31305	0.85628	12.1638	7.68211e-25	6.31205e-24	45.2592
chr2:64609132	1.57756	-3.18659	12.1638	7.68277e-25	6.31258e-24	45.2592
chr1:3323351	-1.53963	-1.52555	-12.1638	7.68354e-25	6.3132e-24	45.2591
chr17:72115872	1.73634	-2.58659	12.1638	7.68354e-25	6.3132e-24	45.2591
chr12:49549526	1.7139	-2.2161	12.1638	7.68425e-25	6.31377e-24	45.259
chr8:69629679	-2.3389	0.601159	-12.1638	7.68464e-25	6.31409e-24	45.2589
chr16:29236628	1.12622	2.97335	12.1638	7.68489e-25	6.31429e-24	45.2589
chr14:88272439	-1.57768	1.55689	-12.1638	7.68509e-25	6.31444e-24	45.2588
chr4:89308695	1.15768	1.63518	12.1638	7.68525e-25	6.31457e-24	45.2588
chr7:16851454	-1.53598	1.10104	-12.1638	7.68557e-25	6.31482e-24	45.2588
chr20:50597718	1.46098	0.732561	12.1638	7.68579e-25	6.315e-24	45.2588
chr10:351916	-1.66634	2.4878	-12.1637	7.68701e-25	6.31599e-24	45.2586
chr17:4908554	1.33171	-3.00232	12.1637	7.68734e-25	6.31625e-24	45.2586
chr15:23074081	-1.76171	1.6911	-12.1637	7.68755e-25	6.31642e-24	45.2585
chr1:19452618	1.80756	1.31171	12.1637	7.68877e-25	6.31741e-24	45.2584
chr9:76662323	-1.76537	2.27207	-12.1637	7.68958e-25	6.31807e-24	45.2583
chr1:248739934	-1.81793	1.2725	-12.1637	7.68958e-25	6.31807e-24	45.2583
chr1:152004081	2.13049	-1.92244	12.1637	7.69005e-25	6.31844e-24	45.2582
chr11:47590369	2.68427	-2.07921	12.1636	7.69125e-25	6.31942e-24	45.2581
chr17:49972879	1.72707	-2.2011	12.1636	7.6916e-25	6.3197e-24	45.258
chr17:68292876	1.1572	0.705061	12.1636	7.69182e-25	6.31988e-24	45.258
chr5:1124739	1.25098	2.86366	12.1636	7.69201e-25	6.32003e-24	45.258
chr17:29661337	-2.1972	0.9825	-12.1636	7.69211e-25	6.3201e-24	45.2579
chr8:11199938	2.17671	-1.53677	12.1636	7.69215e-25	6.32012e-24	45.2579
chr2:233820739	1.17268	0.910854	12.1636	7.69236e-25	6.32029e-24	45.2579
chr19:46494147	2.30024	-1.52293	12.1636	7.69237e-25	6.32029e-24	45.2579
chr5:33313240	-1.92134	1.81396	-12.1636	7.69245e-25	6.32035e-24	45.2579
chr6:10268633	1.65549	-1.59811	12.1636	7.69307e-25	6.32085e-24	45.2578
chr17:6995578	2.225	-2.17311	12.1636	7.69314e-25	6.3209e-24	45.2578
chr4:153488715	-1.98366	0.200488	-12.1636	7.69321e-25	6.32095e-24	45.2578
chr17:82782915	-2.36037	2.03726	-12.1636	7.69376e-25	6.3214e-24	45.2577
chr3:170655373	1.15902	1.6611	12.1636	7.69485e-25	6.32229e-24	45.2576
chr6:157377042	-1.1389	2.11811	-12.1636	7.6949e-25	6.32232e-24	45.2576
chr16:84237203	1.14976	1.6089	12.1636	7.69499e-25	6.32238e-24	45.2576
chr3:183825933	1.37012	-2.91591	12.1636	7.69524e-25	6.32258e-24	45.2575
chr1:2248429	2.3728	-0.339817	12.1636	7.69589e-25	6.3231e-24	45.2574
chr15:78757070	2.78695	-0.649939	12.1635	7.69657e-25	6.32366e-24	45.2574
chr9:136484305	1.42671	-2.09238	12.1635	7.69722e-25	6.32419e-24	45.2573
chr19:35713205	1.53707	-0.0517073	12.1635	7.69764e-25	6.32453e-24	45.2572
chr3:177611249	-2.44085	0.903476	-12.1635	7.69768e-25	6.32455e-24	45.2572
chrX:40623024	1.23841	2.96091	12.1635	7.698e-25	6.3248e-24	45.2572
chr1:42455766	1.29317	-3.16439	12.1635	7.69826e-25	6.32501e-24	45.2571
chr7:123749889	1.16988	-2.75835	12.1635	7.69965e-25	6.32615e-24	45.257
chr1:154884072	-2.28585	1.04427	-12.1635	7.69981e-25	6.32627e-24	45.2569
chr8:66871013	1.32451	-3.33018	12.1634	7.70134e-25	6.32752e-24	45.2567
chr3:184491622	2.06671	-1.2847	12.1634	7.70151e-25	6.32765e-24	45.2567
chr3:51942574	1.3939	-3.67268	12.1634	7.70244e-25	6.32841e-24	45.2566
chr7:27162247	1.72268	-0.457195	12.1634	7.70281e-25	6.3287e-24	45.2566
chr4:83708672	1.93646	-1.33823	12.1634	7.70315e-25	6.32897e-24	45.2565
chr4:11368940	1.58866	-3.08079	12.1634	7.70365e-25	6.32938e-24	45.2564
chr2:229273557	1.56598	-2.86494	12.1634	7.70422e-25	6.32984e-24	45.2564
chr7:44072811	1.4778	0.866463	12.1634	7.70447e-25	6.33004e-24	45.2563
chr21:33016116	1.3578	1.48451	12.1634	7.70479e-25	6.33029e-24	45.2563
chr11:110832949	-2.01573	1.18518	-12.1634	7.70501e-25	6.33046e-24	45.2563
chr4:1192572	2.13598	-0.763354	12.1634	7.70603e-25	6.33129e-24	45.2561
chr15:36357024	-1.84415	1.96207	-12.1633	7.70631e-25	6.33152e-24	45.2561
chr3:17645469	2.37854	-1.66683	12.1633	7.70637e-25	6.33156e-24	45.2561
chr19:3190000	-1.14744	3.14799	-12.1633	7.70654e-25	6.33169e-24	45.2561
chr7:50585099	2.48756	-1.73476	12.1633	7.70702e-25	6.33208e-24	45.256
chr20:2794182	1.42817	1.28823	12.1633	7.70723e-25	6.33224e-24	45.256
chr17:75295810	-2.3272	1.37823	-12.1633	7.70795e-25	6.33283e-24	45.2559
chr15:65326436	1.42634	-2.82695	12.1633	7.7083e-25	6.33311e-24	45.2558
chr1:231339280	1.15732	-1.21512	12.1633	7.70904e-25	6.33371e-24	45.2557
chr11:121158008	1.18305	0.235549	12.1633	7.70919e-25	6.33382e-24	45.2557
chr9:114305673	-1.37732	-1.01805	-12.1633	7.70954e-25	6.33411e-24	45.2557
chr3:13593857	1.29732	2.60732	12.1633	7.71053e-25	6.33491e-24	45.2556
chr6:169859194	-2.27232	1.09445	-12.1632	7.71208e-25	6.33618e-24	45.2554
chr19:35109668	-1.87476	1.91189	-12.1632	7.71291e-25	6.33685e-24	45.2552
chr1:100627543	-2.61671	1.3103	-12.1632	7.71331e-25	6.33717e-24	45.2552
chr10:117140324	1.95171	-2.5972	12.1632	7.71347e-25	6.3373e-24	45.2552
chr9:16413738	2.14927	-1.07402	12.1632	7.71353e-25	6.33734e-24	45.2552
chr7:140439724	2.09524	-0.857256	12.1632	7.71483e-25	6.3384e-24	45.255
chr19:19170711	1.10976	-1.6528	12.1632	7.71495e-25	6.33849e-24	45.255
chr10:110157249	-1.41402	-2.2136	-12.1631	7.71696e-25	6.34014e-24	45.2547
chr1:1225347	-1.28817	3.12982	-12.1631	7.71745e-25	6.34053e-24	45.2547
chr4:122824409	1.45183	2.62335	12.1631	7.71815e-25	6.3411e-24	45.2546
chr1:13505563	1.21183	1.60116	12.1631	7.71837e-25	6.34127e-24	45.2545
chr11:117986914	1.17037	0.94311	12.1631	7.7185e-25	6.34137e-24	45.2545
chr17:17700691	1.65341	-3.19195	12.1631	7.72071e-25	6.34318e-24	45.2542
chr5:113203381	2.97841	-1.98506	12.163	7.72229e-25	6.34447e-24	45.254
chr19:629822	1.40732	1.65085	12.163	7.72239e-25	6.34454e-24	45.254
chr3:150733888	-2.21512	0.97622	-12.163	7.7225e-25	6.34463e-24	45.254
chr7:32207272	1.99244	-0.902927	12.163	7.72251e-25	6.34463e-24	45.254
chr16:69757531	-1.40207	1.1614	-12.163	7.72272e-25	6.34479e-24	45.254
chr17:48632639	2.06427	-1.2025	12.163	7.72272e-25	6.34479e-24	45.254
chr19:39308276	1.66098	-1.98159	12.163	7.7229e-25	6.34493e-24	45.254
chr7:4144155	1.23622	-0.138476	12.163	7.72313e-25	6.34511e-24	45.2539
chr17:45429782	3.03976	-2.07841	12.163	7.72333e-25	6.34526e-24	45.2539
chr5:14441392	1.74585	1.21915	12.163	7.72367e-25	6.34553e-24	45.2539
chr16:68449099	1.69037	-0.726646	12.163	7.72373e-25	6.34557e-24	45.2538
chr11:2447050	-2.15829	1.20098	-12.163	7.72456e-25	6.34625e-24	45.2537
chr11:132402436	1.15756	-0.81878	12.163	7.72457e-25	6.34625e-24	45.2537
chr14:103679569	-1.42366	-1.59024	-12.163	7.72479e-25	6.34643e-24	45.2537
chr5:62333997	-1.27902	3.03939	-12.163	7.72555e-25	6.34704e-24	45.2536
chr1:153216828	1.48085	-1.6614	12.163	7.72567e-25	6.34713e-24	45.2536
chr8:29353625	-2.27829	0.963537	-12.163	7.72575e-25	6.34719e-24	45.2536
chr5:52786551	-1.36171	-0.687805	-12.1629	7.72695e-25	6.34817e-24	45.2534
chr10:129030649	-2.18598	1.04835	-12.1629	7.72749e-25	6.34861e-24	45.2534
chr7:106018919	1.33098	1.95805	12.1629	7.72814e-25	6.34913e-24	45.2533
chr11:2825486	1.60463	-3.22732	12.1629	7.72828e-25	6.34924e-24	45.2533
chr10:607499	1.22427	2.3003	12.1629	7.72835e-25	6.34929e-24	45.2533
chr17:66967034	-1.28671	1.20165	-12.1629	7.72857e-25	6.34947e-24	45.2532
chr12:9669632	1.14317	1.92061	12.1629	7.72928e-25	6.35004e-24	45.2531
chr2:241808467	1.28561	1.78476	12.1629	7.72961e-25	6.3503e-24	45.2531
chr19:3577427	2.39671	-1.29555	12.1629	7.72964e-25	6.35032e-24	45.2531
chr13:20717327	-2.35195	0.774268	-12.1629	7.73099e-25	6.35142e-24	45.2529
chr1:217136564	2.32305	-2.22591	12.1628	7.73216e-25	6.35238e-24	45.2528
chr20:57374900	-2.1122	0.823537	-12.1628	7.73228e-25	6.35247e-24	45.2527
chr12:130044987	1.63622	-1.86909	12.1628	7.73278e-25	6.35287e-24	45.2527
chr7:832492	1.95354	-2.48738	12.1628	7.73308e-25	6.35311e-24	45.2526
chr19:36008584	2.28671	-1.78884	12.1628	7.73326e-25	6.35325e-24	45.2526
chr1:182953254	1.5772	-1.43774	12.1628	7.73363e-25	6.35355e-24	45.2526
chr7:158432291	-2.55854	0.929512	-12.1628	7.73364e-25	6.35355e-24	45.2526
chr22:24514419	-2.40817	0.848963	-12.1628	7.73421e-25	6.354e-24	45.2525
chr4:52629174	-1.27232	3.38348	-12.1628	7.73526e-25	6.35486e-24	45.2524
chr1:212167309	-2.07146	0.964512	-12.1628	7.73564e-25	6.35517e-24	45.2523
chr8:118069699	-1.50902	1.3672	-12.1628	7.73579e-25	6.35528e-24	45.2523
chr16:88130832	-1.6139	2.34732	-12.1628	7.73597e-25	6.35543e-24	45.2523
chr3:62375254	1.27451	-3.02335	12.1627	7.73669e-25	6.35601e-24	45.2522
chr5:55234594	1.93232	-2.59774	12.1627	7.737e-25	6.35625e-24	45.2521
chr2:229475841	1.70732	-1.69732	12.1627	7.73702e-25	6.35626e-24	45.2521
chr1:21543720	3.08012	-0.700305	12.1627	7.7376e-25	6.35673e-24	45.2521
chr6:106069762	1.70841	-2.39445	12.1627	7.73776e-25	6.35686e-24	45.252
chr3:125975618	2.12049	-0.0408537	12.1627	7.73842e-25	6.35739e-24	45.252
chr9:93431936	1.5378	-3.2789	12.1627	7.73866e-25	6.35758e-24	45.2519
chr1:41494672	1.21976	1.96622	12.1627	7.73882e-25	6.3577e-24	45.2519
chr11:68650027	1.31976	0.103049	12.1627	7.73926e-25	6.35806e-24	45.2518
chr2:237093140	1.19183	2.34006	12.1627	7.73935e-25	6.35812e-24	45.2518
chr12:12358291	-1.07573	0.550915	-12.1627	7.73945e-25	6.3582e-24	45.2518
chr9:69516579	1.37341	1.73488	12.1627	7.74034e-25	6.35892e-24	45.2517
chr1:107139040	1.15463	2.84488	12.1627	7.74054e-25	6.35908e-24	45.2517
chr22:30238910	1.73244	0.132195	12.1627	7.74083e-25	6.35931e-24	45.2516
chr9:136726164	2.2939	-0.0726829	12.1627	7.74084e-25	6.35931e-24	45.2516
chr19:3163152	1.66768	-0.0359146	12.1627	7.74118e-25	6.35959e-24	45.2516
chr20:32581432	-1.30598	-2.89933	-12.1627	7.74121e-25	6.3596e-24	45.2516
chr6:31129153	-2.20171	0.417439	-12.1627	7.74144e-25	6.35979e-24	45.2516
chr8:144506026	1.82902	0.902805	12.1626	7.74169e-25	6.35998e-24	45.2515
chr22:43241260	2.14683	0.869268	12.1626	7.74247e-25	6.36061e-24	45.2514
chrX:100411987	1.94976	-1.35488	12.1626	7.74355e-25	6.3615e-24	45.2513
chr20:63641467	2.02049	-1.91805	12.1626	7.74397e-25	6.36183e-24	45.2512
chr22:42783939	2.74378	-1.74616	12.1626	7.74454e-25	6.36229e-24	45.2512
chr17:796799	-1.73	0.40439	-12.1626	7.74458e-25	6.36232e-24	45.2512
chr7:591298	2.22439	-1.42146	12.1626	7.74473e-25	6.36244e-24	45.2511
chr6:122779202	-1.69293	0.793049	-12.1626	7.74501e-25	6.36265e-24	45.2511
chrX:13082492	1.51317	-1.13268	12.1626	7.74529e-25	6.36288e-24	45.2511
chr1:44374478	-1.48537	2.87622	-12.1626	7.7463e-25	6.3637e-24	45.2509
chr12:124495405	-1.39293	1.4889	-12.1626	7.74645e-25	6.36382e-24	45.2509
chr21:35050367	-2.14085	1.94213	-12.1625	7.74669e-25	6.36401e-24	45.2509
chr8:96590364	1.92512	1.9839	12.1625	7.74672e-25	6.36403e-24	45.2509
chr7:1101829	1.48768	2.60299	12.1625	7.74677e-25	6.36405e-24	45.2509
chr17:414477	-2.53683	1.60695	-12.1625	7.74682e-25	6.36409e-24	45.2509
chr8:24387752	-1.89366	0.502683	-12.1625	7.74792e-25	6.36499e-24	45.2507
chr12:12884884	2.1428	-1.89055	12.1625	7.74857e-25	6.36551e-24	45.2506
chr9:120866047	2.55756	-1.84378	12.1625	7.74888e-25	6.36576e-24	45.2506
chr11:123577660	1.20171	2.1439	12.1625	7.74889e-25	6.36576e-24	45.2506
chr14:104660228	1.97988	-2.67018	12.1625	7.7493e-25	6.36609e-24	45.2505
chr11:64622893	1.35488	2.19805	12.1625	7.74985e-25	6.36654e-24	45.2505
chr3:130974983	-2.47683	1.61402	-12.1625	7.75008e-25	6.36671e-24	45.2504
chr6:158150908	-1.60512	1.77293	-12.1625	7.75019e-25	6.3668e-24	45.2504
chr20:35796791	-2.13476	1.35738	-12.1625	7.75031e-25	6.36689e-24	45.2504
chr16:30661003	-1.52134	1.68067	-12.1625	7.75039e-25	6.36695e-24	45.2504
chr11:775182	1.22646	2.53506	12.1625	7.75112e-25	6.36754e-24	45.2503
chr11:2410373	2.02439	-0.723293	12.1624	7.7524e-25	6.36859e-24	45.2501
chr18:76751792	1.21695	2.42323	12.1624	7.75242e-25	6.36859e-24	45.2501
chr7:119040	-1.86512	0.0365854	-12.1624	7.75255e-25	6.36869e-24	45.2501
chr17:81400906	1.87293	-2.29134	12.1624	7.75275e-25	6.36884e-24	45.2501
chr7:591136	2.43451	-1.6247	12.1624	7.7528e-25	6.36888e-24	45.2501
chr3:64241990	1.38585	1.61707	12.1624	7.75288e-25	6.36894e-24	45.2501
chr11:134901840	1.06963	-0.149451	12.1624	7.75292e-25	6.36897e-24	45.2501
chr2:85401907	-2.72012	1.8486	-12.1624	7.75314e-25	6.36914e-24	45.2501
chr10:72332146	-1.69256	-3.23043	-12.1624	7.75317e-25	6.36915e-24	45.2501
chr12:6962740	2.79427	-1.9997	12.1624	7.7539e-25	6.36975e-24	45.25
chr21:33645938	2.06976	-1.77402	12.1624	7.75476e-25	6.37044e-24	45.2498
chr11:65592748	2.16537	-2.23061	12.1624	7.7564e-25	6.37179e-24	45.2496
chr2:79633836	1.34829	2.2378	12.1623	7.7576e-25	6.37277e-24	45.2495
chr19:18868885	1.58524	-1.33238	12.1623	7.75847e-25	6.37348e-24	45.2494
chr15:68586488	1.1028	0.975061	12.1623	7.75867e-25	6.37363e-24	45.2493
chr11:133575877	1.39244	2.02037	12.1623	7.75895e-25	6.37385e-24	45.2493
chr3:197881096	-2.45561	0.974512	-12.1623	7.75938e-25	6.3742e-24	45.2493
chr2:120783675	-1.38366	-2.85598	-12.1623	7.75943e-25	6.37423e-24	45.2492
chr19:1566833	1.88561	-2.65439	12.1623	7.75948e-25	6.37426e-24	45.2492
chr7:131008134	1.39805	-1.23	12.1623	7.76061e-25	6.37518e-24	45.2491
chr11:71434951	-1.41988	3.02213	-12.1623	7.76083e-25	6.37536e-24	45.2491
chr17:81461521	-1.99817	2.32116	-12.1623	7.76144e-25	6.37585e-24	45.249
chr19:55392010	-1.59902	2.08598	-12.1622	7.7618e-25	6.37614e-24	45.2489
chr12:108798708	-1.31634	2.30463	-12.1622	7.76223e-25	6.37649e-24	45.2489
chr2:235088598	1.63512	-0.257439	12.1622	7.76246e-25	6.37666e-24	45.2489
chr1:28886580	1.56134	-2.33896	12.1622	7.76316e-25	6.37723e-24	45.2488
chr1:3063563	2.71207	-1.78067	12.1622	7.76364e-25	6.37762e-24	45.2487
chr11:70359008	-2.45463	1.63488	-12.1622	7.76417e-25	6.37805e-24	45.2486
chr9:85521810	1.15573	2.29835	12.1622	7.76431e-25	6.37816e-24	45.2486
chr22:42317752	-2.22902	0.523902	-12.1622	7.76499e-25	6.37871e-24	45.2485
chr19:5132052	2.53134	-1.69262	12.1622	7.76524e-25	6.3789e-24	45.2485
chr1:6470746	1.56329	0.847744	12.1622	7.7656e-25	6.37919e-24	45.2485
chr6:77650413	1.18829	-3.65549	12.1622	7.76627e-25	6.37974e-24	45.2484
chr19:48629968	1.99976	-2.06488	12.1622	7.76655e-25	6.37996e-24	45.2483
chr22:37987516	1.11878	2.53756	12.1621	7.76765e-25	6.38085e-24	45.2482
chr1:201369241	-1.51854	2.98646	-12.1621	7.76786e-25	6.38102e-24	45.2482
chr20:3751575	1.83817	-1.76226	12.1621	7.768e-25	6.38113e-24	45.2481
chr8:118110094	1.29488	-3.4128	12.1621	7.76927e-25	6.38216e-24	45.248
chr9:128159456	-2.17415	1.58732	-12.1621	7.7695e-25	6.38234e-24	45.248
chr9:135303096	-1.78317	0.533537	-12.1621	7.77074e-25	6.38336e-24	45.2478
chr12:6201578	2.38939	-2.23262	12.1621	7.77119e-25	6.38372e-24	45.2477
chr1:38292141	2.01354	-1.92591	12.1621	7.77137e-25	6.38386e-24	45.2477
chr1:25552229	-1.17512	2.77341	-12.1621	7.77171e-25	6.38413e-24	45.2477
chr11:66687271	1.2022	1.36671	12.1621	7.77179e-25	6.38419e-24	45.2477
chr3:125002055	2.14366	-1.38549	12.1621	7.77183e-25	6.38421e-24	45.2477
chr10:128002	-2.78244	1.60012	-12.162	7.77203e-25	6.38437e-24	45.2476
chr7:100893716	1.2178	2.7311	12.162	7.77297e-25	6.38513e-24	45.2475
chr14:75145211	-1.70927	-2.29098	-12.162	7.7731e-25	6.38523e-24	45.2475
chr9:136821795	1.51146	-2.94463	12.162	7.77355e-25	6.38559e-24	45.2474
chr13:43390089	-1.50476	1.1153	-12.162	7.77471e-25	6.38654e-24	45.2473
chr1:1067779	1.48122	0.63061	12.162	7.77482e-25	6.38663e-24	45.2473
chr8:125576647	-1.53256	2.70433	-12.162	7.77645e-25	6.38796e-24	45.2471
chr7:48875530	1.27768	-2.98079	12.162	7.7765e-25	6.38799e-24	45.2471
chr6:13014840	2.695	-2.0786	12.162	7.77663e-25	6.38809e-24	45.247
chr16:85431319	1.34329	2.64677	12.162	7.77664e-25	6.38809e-24	45.247
chr16:88777591	-1.28756	0.51061	-12.162	7.77675e-25	6.38817e-24	45.247
chr16:2079204	-1.25793	3.32982	-12.1619	7.77755e-25	6.38882e-24	45.2469
chr7:97019379	-1.34573	-0.646402	-12.1619	7.77792e-25	6.38912e-24	45.2469
chr19:18660454	1.32768	2.33152	12.1619	7.77887e-25	6.38989e-24	45.2467
chr2:98937300	1.67171	-2.32183	12.1619	7.77969e-25	6.39056e-24	45.2466
chr18:59967018	-2.21695	1.14189	-12.1619	7.77999e-25	6.39079e-24	45.2466
chr17:64329828	2.46256	-1.45518	12.1619	7.78027e-25	6.39102e-24	45.2466
chr22:39487342	1.22256	2.3114	12.1619	7.78073e-25	6.39139e-24	45.2465
chr22:40966378	-1.73841	2.36518	-12.1619	7.78149e-25	6.392e-24	45.2464
chr11:60852912	3.0772	-2.00445	12.1618	7.78421e-25	6.39424e-24	45.2461
chrX:2796981	-1.94732	2.01171	-12.1618	7.78459e-25	6.39453e-24	45.246
chr4:177356106	-1.34768	2.63555	-12.1618	7.78523e-25	6.39505e-24	45.2459
chr21:44947983	-1.21866	2.67799	-12.1618	7.78573e-25	6.39546e-24	45.2459
chr11:128952513	1.25	1.86268	12.1618	7.78631e-25	6.39593e-24	45.2458
chr17:81270402	-2.48378	1.7547	-12.1618	7.78655e-25	6.39611e-24	45.2458
chr9:92718295	2.18366	-0.637195	12.1618	7.78704e-25	6.39651e-24	45.2457
chr5:87661489	1.34841	1.99835	12.1617	7.7879e-25	6.39721e-24	45.2456
chr2:1281625	1.14598	1.09079	12.1617	7.7884e-25	6.39762e-24	45.2455
chr5:106601964	2.42146	-1.66378	12.1617	7.78975e-25	6.39872e-24	45.2454
chr19:1071643	2.85549	-1.98457	12.1617	7.78979e-25	6.39874e-24	45.2453
chr11:6403056	-2.03427	2.28774	-12.1617	7.79048e-25	6.3993e-24	45.2453
chr22:30505804	1.43341	-2.73683	12.1617	7.79051e-25	6.39931e-24	45.2453
chr12:47097776	-1.37866	2.65262	-12.1617	7.79085e-25	6.39959e-24	45.2452
chr4:76420645	1.86476	-1.7475	12.1617	7.79092e-25	6.39964e-24	45.2452
chr12:95503713	1.11659	3.07305	12.1617	7.79099e-25	6.39969e-24	45.2452
chr17:42900486	1.37134	2.03165	12.1617	7.79119e-25	6.39984e-24	45.2452
chr12:119186746	-1.65329	2.07823	-12.1617	7.79147e-25	6.40007e-24	45.2451
chr1:31221305	-2.15646	0.643598	-12.1616	7.79306e-25	6.40137e-24	45.2449
chr22:35835866	2.29951	-1.61829	12.1616	7.79351e-25	6.40172e-24	45.2449
chr8:23458581	1.13561	1.87793	12.1616	7.79363e-25	6.40182e-24	45.2449
chr17:2895958	-2.10415	2.49976	-12.1616	7.79457e-25	6.40258e-24	45.2447
chr6:149464528	-1.22976	0.306951	-12.1616	7.7946e-25	6.4026e-24	45.2447
chr2:38407255	-1.28951	2.2489	-12.1616	7.79573e-25	6.40352e-24	45.2446
chr22:30266821	-2.54366	1.29378	-12.1616	7.79582e-25	6.40359e-24	45.2446
chr5:7391443	-1.78768	0.111524	-12.1616	7.7959e-25	6.40364e-24	45.2446
chr20:50637084	1.64439	-2.8289	12.1616	7.79597e-25	6.40369e-24	45.2446
chr17:601816	2.06268	-2.09024	12.1616	7.79677e-25	6.40435e-24	45.2445
chr8:19237587	1.57622	1.39921	12.1616	7.79696e-25	6.40449e-24	45.2444
chr19:7179934	-2.32585	1.09366	-12.1615	7.79761e-25	6.40502e-24	45.2443
chrX:153505483	1.34195	1.05037	12.1615	7.79811e-25	6.40542e-24	45.2443
chr2:235959049	-1.37341	2.94829	-12.1615	7.79812e-25	6.40542e-24	45.2443
chr10:104268792	1.52159	-3.7886	12.1615	7.79829e-25	6.40555e-24	45.2443
chr6:170269811	2.42354	-2.6136	12.1615	7.79831e-25	6.40556e-24	45.2443
chr22:46596981	2.68817	-1.76445	12.1615	7.79891e-25	6.40605e-24	45.2442
chr19:18306989	1.33756	0.079878	12.1615	7.79909e-25	6.40619e-24	45.2442
chr14:70709308	1.55171	0.242561	12.1615	7.79999e-25	6.40692e-24	45.244
chr17:82782977	-2.43402	1.29567	-12.1615	7.80015e-25	6.40705e-24	45.244
chr1:21610247	-1.91939	1.10189	-12.1615	7.80065e-25	6.40745e-24	45.244
chr7:55109921	2.24207	-1.27591	12.1615	7.801e-25	6.40773e-24	45.2439
chr2:235027110	2.69854	-1.46671	12.1615	7.80141e-25	6.40806e-24	45.2439
chr16:57667814	-2.29744	1.72104	-12.1615	7.80183e-25	6.4084e-24	45.2438
chr8:141643989	-1.77573	1.09774	-12.1614	7.80284e-25	6.40922e-24	45.2437
chr9:96027776	2.07829	-2.87329	12.1614	7.80315e-25	6.40946e-24	45.2436
chr16:3012950	1.87098	-2.66829	12.1614	7.80319e-25	6.40949e-24	45.2436
chr10:95690489	-1.91024	1.58756	-12.1614	7.80554e-25	6.41141e-24	45.2433
chr15:74817569	1.4078	-2.98659	12.1614	7.80601e-25	6.41179e-24	45.2433
chr7:73830505	2.38695	-1.7797	12.1614	7.80668e-25	6.41233e-24	45.2432
chr7:156074593	1.3272	2.24494	12.1614	7.80714e-25	6.4127e-24	45.2431
chr17:33874879	1.69195	1.85854	12.1614	7.80732e-25	6.41284e-24	45.2431
chr4:25988247	1.33878	-3.43317	12.1613	7.80757e-25	6.41304e-24	45.2431
chr17:79942969	-2.30549	0.998841	-12.1613	7.80814e-25	6.4135e-24	45.243
chr16:88701254	-2.3739	1.11549	-12.1613	7.8082e-25	6.41354e-24	45.243
chr12:123223278	-1.795	2.71238	-12.1613	7.80917e-25	6.41434e-24	45.2429
chr2:237873585	-1.07598	-2.61335	-12.1613	7.80939e-25	6.4145e-24	45.2428
chr8:111621811	1.04963	0.709329	12.1613	7.80967e-25	6.41473e-24	45.2428
chr4:8394572	2.83451	-2.1664	12.1613	7.81017e-25	6.41514e-24	45.2427
chr1:16088711	1.95634	-2.47512	12.1613	7.81044e-25	6.41535e-24	45.2427
chr16:31108131	1.32256	-0.414573	12.1613	7.8106e-25	6.41547e-24	45.2427
chr16:55834458	-1.84341	0.742561	-12.1613	7.81119e-25	6.41595e-24	45.2426
chr3:12607289	-1.18439	2.74768	-12.1613	7.8119e-25	6.41652e-24	45.2425
chr8:101263869	-1.60902	2.89073	-12.1613	7.81228e-25	6.41683e-24	45.2425
chr5:66959130	1.51902	-2.96415	12.1612	7.81256e-25	6.41705e-24	45.2424
chr16:88184547	-1.575	2.58165	-12.1612	7.8129e-25	6.41732e-24	45.2424
chr17:14295074	1.55524	-2.00567	12.1612	7.8136e-25	6.41789e-24	45.2423
chr7:151060673	1.48939	-3.4386	12.1612	7.81391e-25	6.41813e-24	45.2423
chr4:108942121	-2.11573	0.830549	-12.1612	7.81402e-25	6.41822e-24	45.2423
chr16:85636403	1.05549	2.08628	12.1612	7.81425e-25	6.4184e-24	45.2422
chr1:67710787	1.35317	0.615122	12.1612	7.81593e-25	6.41977e-24	45.242
chr6:10836070	-1.91098	1.515	-12.1612	7.81598e-25	6.41981e-24	45.242
chr16:57890338	1.1378	2.10512	12.1612	7.81677e-25	6.42045e-24	45.2419
chr16:56638057	1.40293	-3.05073	12.1612	7.81678e-25	6.42045e-24	45.2419
chr18:79425435	1.55341	2.01939	12.1612	7.81686e-25	6.42051e-24	45.2419
chr5:54651940	-2.14073	0.717561	-12.1612	7.81718e-25	6.42076e-24	45.2418
chr16:67149915	1.55268	-2.47341	12.1612	7.8173e-25	6.42085e-24	45.2418
chr15:45144103	1.16939	2.13811	12.1611	7.81779e-25	6.42125e-24	45.2418
chr3:142725090	1.11878	-3.37366	12.1611	7.81801e-25	6.42142e-24	45.2417
chr9:122226533	2.46915	-2.81579	12.1611	7.81813e-25	6.42151e-24	45.2417
chr8:48590150	1.91183	0.509573	12.1611	7.81834e-25	6.42167e-24	45.2417
chr21:44286113	2.18744	-1.80872	12.1611	7.81838e-25	6.4217e-24	45.2417
chr17:81112721	1.35451	1.93043	12.1611	7.81875e-25	6.422e-24	45.2416
chr6:5030859	1.56134	-3.06677	12.1611	7.81946e-25	6.42258e-24	45.2416
chr3:98657617	1.17488	-4.2311	12.1611	7.82e-25	6.42301e-24	45.2415
chr22:30882576	-2.44646	0.723963	-12.1611	7.82021e-25	6.42318e-24	45.2415
chr4:14389008	1.28976	1.46524	12.1611	7.82054e-25	6.42344e-24	45.2414
chr16:88840973	-2.33183	1.94738	-12.1611	7.82077e-25	6.42362e-24	45.2414
chr8:142786746	-1.96659	0.194878	-12.1611	7.82121e-25	6.42398e-24	45.2413
chr6:42551529	1.21732	2.32463	12.1611	7.82151e-25	6.42421e-24	45.2413
chr17:39737850	1.59293	-2.94963	12.1611	7.82154e-25	6.42423e-24	45.2413
chr16:80807084	-2.65902	1.32902	-12.1611	7.82238e-25	6.42491e-24	45.2412
chr16:87924655	-1.84122	1.68927	-12.1611	7.8225e-25	6.425e-24	45.2412
chr13:30072795	2.51317	-1.78268	12.1611	7.82257e-25	6.42505e-24	45.2412
chr17:17346628	-1.27537	2.89622	-12.161	7.82278e-25	6.42521e-24	45.2411
chr3:128486034	-1.30012	-2.35835	-12.161	7.82336e-25	6.42569e-24	45.2411
chr7:4631891	1.51537	-3.02537	12.161	7.82345e-25	6.42575e-24	45.241
chr19:46373943	2.51256	-1.58738	12.161	7.82354e-25	6.42582e-24	45.241
chr5:172618076	1.3472	3.0875	12.161	7.82425e-25	6.4264e-24	45.2409
chr9:137256029	1.31098	-3.4839	12.161	7.82431e-25	6.42644e-24	45.2409
chr5:93600751	1.64341	-2.13317	12.161	7.8247e-25	6.42675e-24	45.2409
chr14:73273995	-1.76817	1.54689	-12.161	7.82487e-25	6.42688e-24	45.2409
chr19:1009005	1.45024	1.16537	12.161	7.82568e-25	6.42754e-24	45.2408
chr3:71574578	-0.981341	3.18384	-12.161	7.82579e-25	6.42763e-24	45.2407
chr14:99579294	2.56463	-1.56659	12.161	7.82728e-25	6.42884e-24	45.2406
chr19:38034316	-1.97646	1.05994	-12.161	7.8273e-25	6.42885e-24	45.2406
chr19:1569016	1.48024	2.05561	12.161	7.82768e-25	6.42915e-24	45.2405
chr22:45213568	-2.47732	0.928171	-12.1609	7.8279e-25	6.42933e-24	45.2405
chr2:3448634	1.93829	0.60439	12.1609	7.82799e-25	6.42939e-24	45.2405
chr2:73269155	1.81427	-2.74238	12.1609	7.82803e-25	6.42941e-24	45.2405
chr6:170089820	-2.67073	1.62488	-12.1609	7.82818e-25	6.42953e-24	45.2404
chr5:43772873	1.32732	-2.74988	12.1609	7.8282e-25	6.42954e-24	45.2404
chr1:14627585	2.30707	-1.63537	12.1609	7.82886e-25	6.43007e-24	45.2404
chr15:40898952	-1.99976	2.15293	-12.1609	7.82914e-25	6.4303e-24	45.2403
chr10:131095011	2.56537	-2.05622	12.1609	7.82977e-25	6.4308e-24	45.2402
chr21:42685366	1.43671	0.731524	12.1609	7.82993e-25	6.43093e-24	45.2402
chr17:42785292	-1.52195	-2.83573	-12.1609	7.82995e-25	6.43094e-24	45.2402
chr1:92480164	2.37305	-1.1564	12.1609	7.83071e-25	6.43156e-24	45.2401
chr3:129038837	1.25195	1.7578	12.1609	7.83081e-25	6.43163e-24	45.2401
chr5:79774232	1.37439	0.976951	12.1609	7.83186e-25	6.43248e-24	45.24
chr1:226723942	2.5928	-1.92799	12.1609	7.83189e-25	6.4325e-24	45.24
chr1:247407528	2.10744	-1.92457	12.1609	7.83289e-25	6.43331e-24	45.2398
chr2:20066284	2.47512	-1.82976	12.1608	7.83309e-25	6.43347e-24	45.2398
chr13:113064498	2.02927	0.477683	12.1608	7.83356e-25	6.43385e-24	45.2398
chr4:76305981	1.24622	-3.62726	12.1608	7.83374e-25	6.43399e-24	45.2397
chr4:7655643	1.86744	-2.97823	12.1608	7.83401e-25	6.43421e-24	45.2397
chr19:45428493	1.28402	-2.85201	12.1608	7.83466e-25	6.43473e-24	45.2396
chr17:14298451	2.53549	-2.24299	12.1608	7.83469e-25	6.43475e-24	45.2396
chr17:48620270	2.26073	-1.59549	12.1608	7.83542e-25	6.43534e-24	45.2395
chr2:19574988	1.76598	-2.32421	12.1608	7.83613e-25	6.43592e-24	45.2394
chr2:111119905	1.87646	-2.01616	12.1608	7.83629e-25	6.43604e-24	45.2394
chr5:155274656	-1.39598	-2.77396	-12.1608	7.83662e-25	6.4363e-24	45.2394
chr18:48860452	1.42134	2.02213	12.1608	7.83694e-25	6.43656e-24	45.2393
chr5:10502353	-1.86793	2.39128	-12.1608	7.83712e-25	6.4367e-24	45.2393
chr6:111647303	-2.41073	0.877927	-12.1608	7.83748e-25	6.43699e-24	45.2393
chr12:111330470	1.3139	1.90317	12.1608	7.83773e-25	6.43719e-24	45.2392
chr16:3098207	1.36512	0.318415	12.1608	7.83782e-25	6.43725e-24	45.2392
chr11:134439471	1.30146	1.17378	12.1607	7.83823e-25	6.43758e-24	45.2392
chr15:78753506	1.12671	1.95372	12.1607	7.83824e-25	6.43758e-24	45.2392
chr3:57959924	1.57134	-2.63018	12.1607	7.83864e-25	6.4379e-24	45.2391
chr2:234994573	-1.63024	0.724634	-12.1607	7.83883e-25	6.43805e-24	45.2391
chr17:247321	1.33463	1.72317	12.1607	7.839e-25	6.43818e-24	45.2391
chr1:61676358	-1.5039	2.80488	-12.1607	7.83938e-25	6.43849e-24	45.239
chr12:49923009	-1.63085	1.97567	-12.1607	7.83959e-25	6.43865e-24	45.239
chr17:17222570	-1.32402	2.86494	-12.1607	7.84023e-25	6.43917e-24	45.2389
chr1:179747313	1.31573	2.73823	12.1607	7.84046e-25	6.43935e-24	45.2389
chr7:39815894	-1.80854	1.67244	-12.1607	7.84157e-25	6.44026e-24	45.2387
chr6:13272652	2.51159	-1.0847	12.1607	7.84182e-25	6.44045e-24	45.2387
chr11:993710	-1.73915	1.28226	-12.1607	7.8424e-25	6.44092e-24	45.2386
chr5:14487895	1.47488	1.095	12.1606	7.84322e-25	6.44158e-24	45.2385
chr4:184348394	-1.62268	1.38354	-12.1606	7.84385e-25	6.44209e-24	45.2385
chr5:55983275	-1.82756	1.76061	-12.1606	7.84512e-25	6.44313e-24	45.2383
chr12:16508896	1.20305	1.42957	12.1606	7.84539e-25	6.44335e-24	45.2383
chr11:60971791	-2.46915	1.03738	-12.1606	7.84545e-25	6.44339e-24	45.2382
chr1:107888345	-2.09183	2.49079	-12.1606	7.84554e-25	6.44345e-24	45.2382
chr12:110354893	-1.87744	-0.33811	-12.1606	7.84629e-25	6.44406e-24	45.2381
chr8:133651800	-1.52817	1.96238	-12.1606	7.84636e-25	6.44411e-24	45.2381
chr11:45182152	-2.06037	1.47445	-12.1606	7.84652e-25	6.44424e-24	45.2381
chr12:121346045	-1.07476	1.6964	-12.1605	7.84831e-25	6.4457e-24	45.2379
chr6:3411021	1.22622	-1.55555	12.1605	7.84988e-25	6.44698e-24	45.2377
chr8:143427051	1.46268	-3.22878	12.1605	7.84989e-25	6.44698e-24	45.2377
chr12:131380348	-1.52549	0.347866	-12.1605	7.85034e-25	6.44734e-24	45.2376
chr1:16978758	1.99341	-2.6278	12.1605	7.85061e-25	6.44756e-24	45.2376
chr17:64986425	-1.8628	0.0710366	-12.1605	7.85087e-25	6.44777e-24	45.2376
chr11:68020899	1.20585	2.51963	12.1605	7.85118e-25	6.44801e-24	45.2375
chr5:132865946	1.17744	0.964939	12.1605	7.85122e-25	6.44803e-24	45.2375
chr4:904913	1.06805	1.17695	12.1605	7.85144e-25	6.44821e-24	45.2375
chr2:64332282	1.255	0.982744	12.1604	7.8536e-25	6.44997e-24	45.2372
chr9:135501415	1.39634	-2.40256	12.1604	7.85361e-25	6.44997e-24	45.2372
chr3:112499913	-1.97561	1.37756	-12.1604	7.85361e-25	6.44997e-24	45.2372
chr12:6958794	-2.65146	1.505	-12.1604	7.85391e-25	6.45021e-24	45.2372
chr16:51637565	1.77354	-2.43982	12.1604	7.85456e-25	6.45073e-24	45.2371
chr5:7879306	-2.5172	1.7725	-12.1604	7.85478e-25	6.4509e-24	45.2371
chr17:78342454	1.18939	-3.73884	12.1604	7.85536e-25	6.45138e-24	45.237
chr10:68284243	-2.04866	1.24628	-12.1604	7.85565e-25	6.45161e-24	45.237
chr7:97004090	1.72537	-3.42573	12.1604	7.85589e-25	6.45179e-24	45.2369
chr1:45622717	2.03451	-0.0979878	12.1604	7.85591e-25	6.45181e-24	45.2369
chr13:23904434	-1.56622	-0.839207	-12.1604	7.85608e-25	6.45193e-24	45.2369
chr11:65548048	1.30622	1.92713	12.1604	7.85612e-25	6.45197e-24	45.2369
chr6:109295547	-1.60171	2.48646	-12.1604	7.85775e-25	6.45329e-24	45.2367
chr2:181461302	-2.52524	1.75909	-12.1604	7.85795e-25	6.45345e-24	45.2367
chr22:35311324	-2.15561	0.660244	-12.1604	7.85825e-25	6.45369e-24	45.2366
chr12:43861606	2.34146	-1.28732	12.1604	7.85843e-25	6.45383e-24	45.2366
chr18:79638475	1.365	1.06177	12.1603	7.85904e-25	6.45432e-24	45.2365
chr17:38918703	1.65244	0.44122	12.1603	7.85906e-25	6.45433e-24	45.2365
chr11:117482356	-2.47037	0.85811	-12.1603	7.85913e-25	6.45438e-24	45.2365
chr1:229716298	2.30341	-1.96634	12.1603	7.85968e-25	6.45483e-24	45.2364
chr12:7038814	-1.81695	2.14348	-12.1603	7.86043e-25	6.45543e-24	45.2363
chr9:38489280	1.29976	1.63902	12.1603	7.86065e-25	6.4556e-24	45.2363
chr11:115154946	-1.68768	2.21726	-12.1603	7.86075e-25	6.45568e-24	45.2363
chr7:6846442	-1.63341	1.07646	-12.1603	7.86101e-25	6.45588e-24	45.2363
chr2:73988302	2.39695	-0.895793	12.1603	7.8619e-25	6.45661e-24	45.2362
chr17:17206806	-2.07207	0.593476	-12.1603	7.8625e-25	6.4571e-24	45.2361
chr8:37493567	-1.70024	-0.43378	-12.1603	7.86331e-25	6.45775e-24	45.236
chr14:75068670	1.65951	-1.64878	12.1603	7.86353e-25	6.45793e-24	45.236
chr11:126132985	1.26366	1.0628	12.1602	7.86406e-25	6.45836e-24	45.2359
chr1:9730551	-1.69195	2.27256	-12.1602	7.86441e-25	6.45863e-24	45.2358
chr16:825830	-2.52366	1.05098	-12.1602	7.86448e-25	6.45869e-24	45.2358
chr11:2410372	2.02659	-0.767805	12.1602	7.86457e-25	6.45874e-24	45.2358
chr3:126542335	1.95037	-0.860305	12.1602	7.86607e-25	6.45997e-24	45.2356
chr17:82874584	2.87768	-1.75848	12.1602	7.86655e-25	6.46035e-24	45.2356
chr6:163577542	-1.73012	-0.308232	-12.1602	7.86655e-25	6.46035e-24	45.2356
chr4:78845621	-2.40963	1.50799	-12.1602	7.86793e-25	6.46148e-24	45.2354
chr5:177352199	1.31805	-1.96293	12.1602	7.86847e-25	6.46191e-24	45.2353
chr12:121452360	2.31305	-2.07957	12.1602	7.86853e-25	6.46195e-24	45.2353
chr18:55323408	-1.88439	1.46098	-12.1602	7.86856e-25	6.46197e-24	45.2353
chr2:42828264	1.20463	2.07805	12.1602	7.86874e-25	6.46211e-24	45.2353
chr12:131583600	1.6128	1.71652	12.1601	7.86881e-25	6.46216e-24	45.2353
chr10:101091884	-1.98829	0.981707	-12.1601	7.86892e-25	6.46225e-24	45.2353
chr5:17057409	2.40122	-1.58805	12.1601	7.86902e-25	6.46232e-24	45.2353
chr2:28421034	1.37024	1.23085	12.1601	7.86951e-25	6.46271e-24	45.2352
chr14:104701119	1.83341	0.144268	12.1601	7.87076e-25	6.46373e-24	45.235
chr10:112766926	2.58744	-1.70189	12.1601	7.8721e-25	6.46482e-24	45.2349
chr8:97598279	-1.81073	-0.924756	-12.1601	7.8723e-25	6.46499e-24	45.2348
chr11:705842	1.63939	-2.96372	12.1601	7.87238e-25	6.46504e-24	45.2348
chr22:50732835	-1.54451	1.74421	-12.1601	7.87336e-25	6.46583e-24	45.2347
chr1:241989034	2.02768	-1.61774	12.1601	7.87339e-25	6.46586e-24	45.2347
chr1:170531086	1.28378	-0.99811	12.16	7.87429e-25	6.46659e-24	45.2346
chr3:53261792	1.96805	-1.36293	12.16	7.87436e-25	6.46664e-24	45.2346
chr19:56663882	1.63085	2.12433	12.16	7.87442e-25	6.46668e-24	45.2346
chrX:72133083	1.50305	0.999085	12.16	7.8747e-25	6.4669e-24	45.2345
chr17:19713648	1.19976	2.14756	12.16	7.875e-25	6.46714e-24	45.2345
chr11:41538122	1.2878	1.05732	12.16	7.87513e-25	6.46724e-24	45.2345
chr5:93618325	1.21159	2.47896	12.16	7.87519e-25	6.46728e-24	45.2345
chr6:31718403	2.49854	-1.7728	12.16	7.87531e-25	6.46737e-24	45.2345
chr10:71640004	1.2322	2.61012	12.16	7.87547e-25	6.46749e-24	45.2344
chr16:84453325	-1.64976	1.1928	-12.16	7.87628e-25	6.46815e-24	45.2343
chr10:104080808	2.09049	-1.93488	12.16	7.87762e-25	6.46924e-24	45.2342
chr9:116959930	-1.71683	-1.93902	-12.16	7.87846e-25	6.46992e-24	45.2341
chr2:218282921	2.64146	-1.73012	12.16	7.87854e-25	6.46999e-24	45.234
chr5:60842903	2.07354	-1.53848	12.16	7.87861e-25	6.47004e-24	45.234
chr14:91242080	-2.4611	1.27299	-12.1599	7.87989e-25	6.47108e-24	45.2339
chr1:2165673	1.21573	2.19018	12.1599	7.88035e-25	6.47145e-24	45.2338
chr19:2123970	1.23659	1.71878	12.1599	7.88071e-25	6.47174e-24	45.2338
chr2:179269160	1.38634	2.41427	12.1599	7.88072e-25	6.47174e-24	45.2338
chr15:97692947	-2.06476	2.00555	-12.1599	7.88121e-25	6.47214e-24	45.2337
chr19:13013767	1.67256	-2.10933	12.1599	7.88211e-25	6.47287e-24	45.2336
chr7:128831597	1.435	-2.7836	12.1599	7.88244e-25	6.47313e-24	45.2336
chr2:20671413	2.02549	-1.72982	12.1599	7.88319e-25	6.47373e-24	45.2335
chr18:37529462	1.29793	1.36396	12.1599	7.88324e-25	6.47377e-24	45.2335
chr16:50467840	1.26037	-1.45677	12.1599	7.88417e-25	6.47452e-24	45.2333
chr1:9501500	1.23756	1.9772	12.1598	7.88488e-25	6.4751e-24	45.2332
chr16:70294865	1.33293	2.08146	12.1598	7.88523e-25	6.47538e-24	45.2332
chr22:43414666	1.37439	2.09561	12.1598	7.88543e-25	6.47554e-24	45.2332
chr17:41647485	1.45354	2.42226	12.1598	7.88586e-25	6.47588e-24	45.2331
chr11:77142228	2.14244	-1.49012	12.1598	7.88674e-25	6.47659e-24	45.233
chr18:79941757	-1.66476	1.70677	-12.1598	7.88675e-25	6.47659e-24	45.233
chr6:5174511	-2.19256	0.804207	-12.1598	7.88815e-25	6.47774e-24	45.2328
chr10:93066143	1.44476	-3.81238	12.1598	7.88894e-25	6.47838e-24	45.2327
chr5:83673711	1.18146	2.56488	12.1597	7.88987e-25	6.47914e-24	45.2326
chr2:233451058	-1.96232	2.48762	-12.1597	7.89004e-25	6.47927e-24	45.2326
chr16:30948175	2.51195	-1.89805	12.1597	7.89049e-25	6.47963e-24	45.2325
chr22:46151788	-1.41	-1.37293	-12.1597	7.8916e-25	6.48053e-24	45.2324
chr4:22500365	2.46329	-1.67177	12.1597	7.89196e-25	6.48082e-24	45.2324
chr12:571526	2.8161	-1.70646	12.1597	7.89292e-25	6.4816e-24	45.2322
chr5:2129072	-1.9089	0.690671	-12.1597	7.89406e-25	6.48253e-24	45.2321
chr1:24909761	1.41085	-3.22104	12.1596	7.89548e-25	6.48369e-24	45.2319
chr16:69932998	-2.23951	1.78671	-12.1596	7.89577e-25	6.48392e-24	45.2319
chr10:68336998	-1.47695	1.79616	-12.1596	7.89593e-25	6.48405e-24	45.2318
chr16:50673878	1.99695	-0.566037	12.1596	7.89625e-25	6.4843e-24	45.2318
chr19:6532837	-1.41854	-2.13	-12.1596	7.89633e-25	6.48436e-24	45.2318
chr6:55327539	1.07451	1.43177	12.1596	7.89646e-25	6.48446e-24	45.2318
chr10:116256096	-1.11659	1.50512	-12.1596	7.8966e-25	6.48457e-24	45.2318
chr7:1619923	1.85378	1.34226	12.1596	7.89739e-25	6.4852e-24	45.2317
chr3:188584071	-1.67695	0.805671	-12.1596	7.89756e-25	6.48534e-24	45.2316
chr1:204420298	2.79305	-1.61348	12.1596	7.8976e-25	6.48536e-24	45.2316
chr1:150962651	1.59049	2.205	12.1596	7.89815e-25	6.4858e-24	45.2316
chr1:3063555	2.61146	-1.72049	12.1596	7.8982e-25	6.48584e-24	45.2316
chr8:22177160	1.82488	0.625488	12.1596	7.89909e-25	6.48656e-24	45.2314
chr9:34457635	1.46134	-2.65884	12.1595	7.90012e-25	6.4874e-24	45.2313
chr7:98399804	2.10378	-2.51482	12.1595	7.90019e-25	6.48745e-24	45.2313
chr14:68269504	-1.4689	2.63762	-12.1595	7.90074e-25	6.4879e-24	45.2312
chr17:38918639	1.49439	-0.125976	12.1595	7.90081e-25	6.48794e-24	45.2312
chr7:97010074	1.77488	-2.46341	12.1595	7.90093e-25	6.48803e-24	45.2312
chr20:57691839	-2.48293	1.78549	-12.1595	7.9011e-25	6.48817e-24	45.2312
chr3:122993283	1.70671	-0.825549	12.1595	7.90276e-25	6.48953e-24	45.231
chr9:137220810	1.1839	2.07927	12.1595	7.90287e-25	6.48961e-24	45.231
chr9:77019384	1.68866	-2.67604	12.1595	7.90303e-25	6.48973e-24	45.231
chr2:16588390	-1.19878	2.28329	-12.1595	7.90358e-25	6.49017e-24	45.2309
chr15:30941942	-1.30476	2.6486	-12.1595	7.90399e-25	6.4905e-24	45.2308
chr9:130915105	0.93439	1.33134	12.1595	7.90399e-25	6.4905e-24	45.2308
chr9:7394156	1.90293	-0.233537	12.1595	7.9041e-25	6.49058e-24	45.2308
chr14:104977741	1.50537	-2.80695	12.1595	7.90439e-25	6.49081e-24	45.2308
chr17:82245085	-1.87012	2.11311	-12.1595	7.9045e-25	6.49089e-24	45.2308
chr7:2103520	1.49476	0.0303049	12.1594	7.90504e-25	6.49132e-24	45.2307
chr11:19244442	2.19	-1.7778	12.1594	7.90518e-25	6.49143e-24	45.2307
chr19:39248575	2.11634	-0.499512	12.1594	7.90629e-25	6.49234e-24	45.2305
chr22:23516325	1.50854	2.61256	12.1594	7.90673e-25	6.49269e-24	45.2305
chr11:43834560	-1.44329	2.42067	-12.1594	7.90705e-25	6.49294e-24	45.2304
chr1:42741472	-1.43098	2.09524	-12.1594	7.90758e-25	6.49337e-24	45.2304
chr16:2687088	-2.08854	1.96854	-12.1594	7.9077e-25	6.49346e-24	45.2304
chr16:72787251	-1.26585	0.438659	-12.1594	7.90846e-25	6.49408e-24	45.2303
chr14:90525523	1.61	-1.22732	12.1593	7.91032e-25	6.4956e-24	45.23
chr7:1592292	-1.93268	1.9378	-12.1593	7.91076e-25	6.49596e-24	45.23
chr1:9627735	1.27329	1.5814	12.1593	7.91089e-25	6.49605e-24	45.23
chr2:232449051	1.42585	1.36098	12.1593	7.91189e-25	6.49687e-24	45.2298
chr10:61410410	-1.78988	1.81628	-12.1593	7.91334e-25	6.49805e-24	45.2297
chr10:114519402	2.6628	-1.97384	12.1593	7.9137e-25	6.49833e-24	45.2296
chrX:69128923	1.16756	-1.42939	12.1593	7.91392e-25	6.49851e-24	45.2296
chr3:41198082	-1.2872	2.79067	-12.1593	7.91438e-25	6.49888e-24	45.2295
chr3:149199534	-1.38146	-0.74	-12.1592	7.91539e-25	6.4997e-24	45.2294
chr12:131088398	-1.73183	1.52616	-12.1592	7.91579e-25	6.50003e-24	45.2293
chr20:63567136	-1.71159	2.64091	-12.1592	7.9163e-25	6.50044e-24	45.2293
chr10:79130481	-1.1089	2.26384	-12.1592	7.91665e-25	6.50072e-24	45.2292
chr16:87264904	-2.11366	0.423171	-12.1592	7.91712e-25	6.50109e-24	45.2292
chr15:90889529	1.24244	1.16646	12.1592	7.91793e-25	6.50175e-24	45.2291
chr1:1204133	1.30402	1.77177	12.1592	7.91819e-25	6.50196e-24	45.229
chr3:14297420	1.94512	1.03012	12.1592	7.91892e-25	6.50255e-24	45.2289
chr11:47328603	-1.33341	1.92988	-12.1592	7.91915e-25	6.50273e-24	45.2289
chr15:79872872	-2.43	1.0539	-12.1592	7.91918e-25	6.50274e-24	45.2289
chr13:75705163	2.57366	-1.5772	12.1592	7.91921e-25	6.50277e-24	45.2289
chr19:19145811	1.55902	-0.463902	12.1592	7.91937e-25	6.50289e-24	45.2289
chr8:1130909	1.39512	2.47817	12.1592	7.91939e-25	6.5029e-24	45.2289
chr9:1042241	2.09598	-0.0562805	12.1592	7.91995e-25	6.50334e-24	45.2288
chr1:92482237	1.21012	-3.31945	12.1592	7.92012e-25	6.50348e-24	45.2288
chr15:62297385	1.78463	-2.12707	12.1591	7.92102e-25	6.50421e-24	45.2287
chr3:13414201	-2.76244	1.58012	-12.1591	7.922e-25	6.50501e-24	45.2286
chr9:128167750	1.12	1.95939	12.1591	7.9221e-25	6.50508e-24	45.2285
chr3:195283190	2.69134	-1.57323	12.1591	7.92211e-25	6.50508e-24	45.2285
chr11:61769482	2.27793	-1.04165	12.1591	7.92211e-25	6.50508e-24	45.2285
chr12:50282869	1.90659	-2.8389	12.1591	7.92216e-25	6.5051e-24	45.2285
chr14:23372916	1.1578	1.245	12.1591	7.9225e-25	6.50538e-24	45.2285
chr5:177453413	-1.43451	2.66933	-12.1591	7.92322e-25	6.50596e-24	45.2284
chr19:17831412	2.72695	-1.68604	12.1591	7.92332e-25	6.50604e-24	45.2284
chr7:17340128	-1.37	2.55329	-12.1591	7.92365e-25	6.5063e-24	45.2284
chr12:114732847	1.24988	-1.2975	12.1591	7.92389e-25	6.50649e-24	45.2283
chr19:13836013	1.67549	-2.69909	12.1591	7.92482e-25	6.50725e-24	45.2282
chr2:42169029	1.43268	-0.840488	12.159	7.92551e-25	6.5078e-24	45.2281
chr22:48752738	-1.10451	-1.37823	-12.159	7.92552e-25	6.50781e-24	45.2281
chr2:29115016	-1.49195	-0.915366	-12.159	7.92638e-25	6.5085e-24	45.228
chr3:52246391	1.57159	-0.34628	12.159	7.9267e-25	6.50876e-24	45.228
chr14:104655624	1.49244	2.12171	12.159	7.92808e-25	6.50988e-24	45.2278
chr20:6591511	2.71976	-1.79622	12.159	7.9281e-25	6.5099e-24	45.2278
chr21:34198596	-2.38768	1.5475	-12.159	7.92863e-25	6.51032e-24	45.2277
chr13:111252077	1.30171	2.71866	12.159	7.92866e-25	6.51034e-24	45.2277
chr1:205556249	1.05256	0.911402	12.159	7.9296e-25	6.5111e-24	45.2276
chr1:2936721	-2.48463	0.847317	-12.159	7.92966e-25	6.51114e-24	45.2276
chr15:89648568	1.77232	1.83762	12.159	7.92982e-25	6.51127e-24	45.2276
chr3:126542023	2.3911	-1.50287	12.1589	7.93078e-25	6.51204e-24	45.2275
chr5:1672684	1.21134	1.23872	12.1589	7.93093e-25	6.51216e-24	45.2274
chr17:6434990	2.17902	-1.96963	12.1589	7.93118e-25	6.51236e-24	45.2274
chr15:62758804	2.63659	-2.0361	12.1589	7.93227e-25	6.51325e-24	45.2273
chr9:34457340	1.55451	-3.21299	12.1589	7.93279e-25	6.51367e-24	45.2272
chr5:170388965	-1.81195	0.70622	-12.1589	7.93282e-25	6.51368e-24	45.2272
chr1:150280468	1.31915	1.96591	12.1589	7.93284e-25	6.51369e-24	45.2272
chr7:138798190	2.12354	-2.02506	12.1589	7.93297e-25	6.51379e-24	45.2272
chr5:157651427	1.60037	0.861768	12.1589	7.93336e-25	6.5141e-24	45.2271
chr2:60370674	-2.63805	1.83707	-12.1589	7.93339e-25	6.51412e-24	45.2271
chr3:195726231	-2.04549	2.14433	-12.1589	7.93441e-25	6.51495e-24	45.227
chr6:28694258	1.99671	-2.3686	12.1589	7.93528e-25	6.51566e-24	45.2269
chr15:75129824	-1.72585	1.82549	-12.1589	7.93533e-25	6.51569e-24	45.2269
chr19:4543790	-2.41207	1.01482	-12.1589	7.9354e-25	6.51574e-24	45.2269
chr1:17625082	2.32366	-1.00098	12.1588	7.93605e-25	6.51627e-24	45.2268
chr19:18777301	1.42427	-0.620915	12.1588	7.93624e-25	6.51641e-24	45.2268
chr2:110932072	-1.48244	2.45024	-12.1588	7.93672e-25	6.5168e-24	45.2267
chr19:615733	1.63476	-1.7025	12.1588	7.93676e-25	6.51683e-24	45.2267
chr17:43832345	1.62671	-0.624939	12.1588	7.93791e-25	6.51776e-24	45.2266
chr10:130205578	-1.59085	2.08604	-12.1588	7.93796e-25	6.5178e-24	45.2266
chr5:141492707	2.20537	-2.35683	12.1588	7.93845e-25	6.51819e-24	45.2265
chr11:926721	1.42134	-2.99079	12.1588	7.93897e-25	6.51861e-24	45.2264
chr1:46616155	1.55659	-2.3828	12.1587	7.94194e-25	6.52105e-24	45.2261
chr1:112500029	1.42695	1.66567	12.1587	7.94229e-25	6.52132e-24	45.226
chr14:99245558	1.38659	-3.54902	12.1587	7.94345e-25	6.52227e-24	45.2259
chr5:10758532	1.42256	2.09055	12.1587	7.94363e-25	6.52241e-24	45.2258
chr5:10522084	-1.4772	0.956646	-12.1587	7.94367e-25	6.52243e-24	45.2258
chr8:70446442	-2.06427	1.2125	-12.1587	7.94385e-25	6.52257e-24	45.2258
chr2:144663541	-1.98317	2.31134	-12.1587	7.94403e-25	6.52271e-24	45.2258
chr5:57219568	-1.80646	0.963476	-12.1586	7.94617e-25	6.52446e-24	45.2255
chr18:75204871	2.04512	-2.9889	12.1586	7.94618e-25	6.52446e-24	45.2255
chr5:88143519	2.14354	-1.5503	12.1586	7.94669e-25	6.52487e-24	45.2255
chr4:3315831	-1.69378	1.83091	-12.1586	7.94793e-25	6.52588e-24	45.2253
chr17:45241581	2.7789	-1.77018	12.1586	7.94847e-25	6.52632e-24	45.2252
chr5:177509844	-1.3889	-1.53213	-12.1586	7.94887e-25	6.52664e-24	45.2252
chr16:83830280	1.38598	1.98884	12.1586	7.94957e-25	6.5272e-24	45.2251
chr1:94422702	1.35244	1.41061	12.1586	7.94985e-25	6.52743e-24	45.2251
chr9:89377572	-1.93378	2.71811	-12.1586	7.95048e-25	6.52794e-24	45.225
chr4:170004926	-1.65451	1.78555	-12.1585	7.95142e-25	6.52871e-24	45.2249
chr6:28616175	1.23854	-1.36256	12.1585	7.95172e-25	6.52894e-24	45.2248
chr3:194306900	-1.46476	-2.29482	-12.1585	7.95296e-25	6.52995e-24	45.2247
chr11:123194773	1.51049	-3.70463	12.1585	7.95333e-25	6.53025e-24	45.2246
chr6:10422387	-1.97451	1.65043	-12.1585	7.95367e-25	6.53052e-24	45.2246
chr1:2126881	-1.0761	1.25537	-12.1585	7.9545e-25	6.53119e-24	45.2245
chr8:51691769	1.24122	0.384268	12.1585	7.95524e-25	6.5318e-24	45.2244
chr2:132646246	-1.33756	1.69732	-12.1585	7.95529e-25	6.53182e-24	45.2244
chr17:79951555	2.49171	-2.24	12.1585	7.95542e-25	6.53193e-24	45.2244
chr12:124912014	1.83683	1.69488	12.1585	7.95604e-25	6.53243e-24	45.2243
chr5:1118868	2.68512	-2.00732	12.1585	7.95643e-25	6.53274e-24	45.2242
chr1:235853978	-1.57366	1.94695	-12.1584	7.95712e-25	6.5333e-24	45.2241
chr10:21488856	1.41415	-2.77915	12.1584	7.9573e-25	6.53344e-24	45.2241
chr15:36882861	-1.53268	-3.02122	-12.1584	7.95772e-25	6.53377e-24	45.2241
chr12:6644263	-2.5278	1.63244	-12.1584	7.95877e-25	6.53463e-24	45.2239
chr2:88825537	-1.74402	2.22104	-12.1584	7.95967e-25	6.53536e-24	45.2238
chr6:11804401	-2.42476	1.40811	-12.1584	7.95991e-25	6.53555e-24	45.2238
chr1:101175094	2.35488	-1.57915	12.1584	7.96094e-25	6.53639e-24	45.2237
chr1:197735643	-1.35622	3.05238	-12.1584	7.96124e-25	6.53662e-24	45.2236
chr2:8133591	2.51707	-1.45963	12.1584	7.96136e-25	6.53671e-24	45.2236
chr8:144464197	1.9728	-1.27909	12.1583	7.96185e-25	6.53711e-24	45.2236
chr7:878102	1.30988	-3.52043	12.1583	7.96186e-25	6.53711e-24	45.2236
chr9:127170272	1.22024	1.06695	12.1583	7.96187e-25	6.53711e-24	45.2236
chr2:176149298	1.59122	-1.18463	12.1583	7.96237e-25	6.53751e-24	45.2235
chr20:50729328	2.47366	-1.70341	12.1583	7.96274e-25	6.53781e-24	45.2234
chr5:105588464	2.23793	-1.72555	12.1583	7.96398e-25	6.53882e-24	45.2233
chr6:1601585	2.15939	-1.72811	12.1583	7.96456e-25	6.53929e-24	45.2232
chr13:35475826	2.20171	-2.80695	12.1583	7.96502e-25	6.53967e-24	45.2232
chr20:38191523	2.03707	-0.244024	12.1583	7.96512e-25	6.53973e-24	45.2231
chr1:29570154	2.00537	-0.290854	12.1583	7.9652e-25	6.53979e-24	45.2231
chr6:149216990	-1.24256	3.16506	-12.1583	7.96631e-25	6.5407e-24	45.223
chr6:13914924	1.32732	1.21671	12.1583	7.96636e-25	6.54073e-24	45.223
chr8:98972314	1.59634	-1.88622	12.1583	7.96675e-25	6.54104e-24	45.2229
chr20:25048000	2.46171	-1.30963	12.1582	7.96693e-25	6.54118e-24	45.2229
chr17:71378210	1.33024	1.61659	12.1582	7.96759e-25	6.54172e-24	45.2228
chr10:78673127	-2.11341	1.01585	-12.1582	7.96871e-25	6.54263e-24	45.2227
chr3:111732816	1.36439	2.32573	12.1582	7.96907e-25	6.54292e-24	45.2226
chr13:100522099	-1.97439	2.21244	-12.1582	7.96953e-25	6.54329e-24	45.2226
chr17:32106609	-1.77549	1.99543	-12.1582	7.96957e-25	6.54331e-24	45.2226
chr7:44542645	1.37878	2.33988	12.1582	7.96966e-25	6.54338e-24	45.2226
chr5:501267	-2.32488	0.271707	-12.1582	7.97009e-25	6.54373e-24	45.2225
chr1:229984889	1.30976	2.61512	12.1582	7.97026e-25	6.54386e-24	45.2225
chr3:156812816	-2.61232	0.78689	-12.1582	7.97039e-25	6.54396e-24	45.2225
chr4:4487205	1.26707	1.8428	12.1582	7.97121e-25	6.54462e-24	45.2224
chr17:32529741	-1.46915	2.46079	-12.1582	7.97174e-25	6.54505e-24	45.2223
chr2:161239234	1.57073	-3.51829	12.1582	7.97199e-25	6.54525e-24	45.2223
chr5:180899283	1.1461	2.19866	12.1581	7.9733e-25	6.54631e-24	45.2221
chr19:49014549	1.49659	1.91439	12.1581	7.97331e-25	6.54631e-24	45.2221
chr17:75993608	2.27524	-0.696402	12.1581	7.97421e-25	6.54705e-24	45.222
chr6:32845175	-2.09317	0.333293	-12.1581	7.97533e-25	6.54796e-24	45.2219
chr16:81478505	1.32341	1.03561	12.1581	7.97604e-25	6.54853e-24	45.2218
chr7:137962060	-2.68512	1.49963	-12.1581	7.97619e-25	6.54865e-24	45.2218
chr22:23400374	1.53024	2.54598	12.1581	7.97635e-25	6.54877e-24	45.2217
chr19:19202936	1.25341	-2.7789	12.1581	7.97663e-25	6.54899e-24	45.2217
chrX:150985378	-1.38549	0.907622	-12.158	7.97782e-25	6.54996e-24	45.2216
chr1:44640593	-1.36061	2.71896	-12.158	7.97854e-25	6.55055e-24	45.2215
chrX:71144503	1.44622	-0.0462805	12.158	7.97866e-25	6.55064e-24	45.2214
chr6:27955983	-1.45195	0.687195	-12.158	7.97939e-25	6.55123e-24	45.2214
chr4:36245105	1.35939	-0.642256	12.158	7.97948e-25	6.5513e-24	45.2213
chr14:104681307	1.51061	-3.00201	12.158	7.9809e-25	6.55245e-24	45.2212
chr5:73453719	1.1661	1.93024	12.158	7.98101e-25	6.55253e-24	45.2212
chr4:6111705	-1.68634	0.212561	-12.158	7.98208e-25	6.55341e-24	45.221
chr13:97474647	-1.42634	1.74512	-12.158	7.98212e-25	6.55343e-24	45.221
chr3:113966383	1.5972	0.159329	12.1579	7.98265e-25	6.55386e-24	45.221
chr12:6540545	1.50232	-3.21226	12.1579	7.98266e-25	6.55386e-24	45.221
chr1:19273797	1.39561	2.64463	12.1579	7.98382e-25	6.55481e-24	45.2208
chr19:9912950	1.54037	-0.243841	12.1579	7.98543e-25	6.55612e-24	45.2206
chr9:132382450	-2.1689	1.6147	-12.1579	7.98608e-25	6.55665e-24	45.2205
chr1:214326705	1.27598	0.883354	12.1579	7.98657e-25	6.55704e-24	45.2205
chr12:116658356	2.26585	-1.4189	12.1579	7.98686e-25	6.55727e-24	45.2204
chr1:105697437	-1.49244	1.31512	-12.1578	7.9879e-25	6.55811e-24	45.2203
chr5:13944937	-2.09841	0.200183	-12.1578	7.98832e-25	6.55845e-24	45.2202
chr16:1471693	-1.98793	1.0014	-12.1578	7.98912e-25	6.55909e-24	45.2201
chr5:138444660	1.09146	1.69134	12.1578	7.98912e-25	6.55909e-24	45.2201
chr1:154192474	-1.83488	-0.573049	-12.1578	7.98981e-25	6.55965e-24	45.2201
chr8:61661299	-1.46561	-1.02098	-12.1578	7.99069e-25	6.56037e-24	45.2199
chr1:229093765	2.69134	-1.68652	12.1578	7.99089e-25	6.56052e-24	45.2199
chr8:3244370	1.54976	-2.55329	12.1578	7.99181e-25	6.56127e-24	45.2198
chr19:1140838	-2.14146	1.01159	-12.1578	7.99205e-25	6.56146e-24	45.2198
chr6:127476980	-1.91061	1.47396	-12.1578	7.99206e-25	6.56146e-24	45.2198
chr15:40410719	-1.47122	2.87793	-12.1578	7.99227e-25	6.56163e-24	45.2197
chr3:151903245	1.11366	3.24439	12.1577	7.99327e-25	6.56244e-24	45.2196
chr18:77687265	1.35646	1.63226	12.1577	7.99342e-25	6.56255e-24	45.2196
chr6:149853083	-1.64646	1.74799	-12.1577	7.99513e-25	6.56395e-24	45.2194
chr1:94011317	-2.07634	2.0161	-12.1577	7.99557e-25	6.5643e-24	45.2193
chr5:77851081	2.05476	-1.89799	12.1577	7.99605e-25	6.56469e-24	45.2193
chr10:123995115	1.29768	-3.14604	12.1577	7.99639e-25	6.56496e-24	45.2192
chr7:128250139	-2.42756	0.928171	-12.1577	7.9965e-25	6.56505e-24	45.2192
chr3:48657020	1.52659	-0.157195	12.1577	7.99705e-25	6.56549e-24	45.2192
chr8:142005090	-1.60317	1.42463	-12.1576	7.99818e-25	6.56641e-24	45.219
chr2:218261136	1.72061	0.0240854	12.1576	7.99842e-25	6.5666e-24	45.219
chr7:497650	-1.47146	3.3522	-12.1576	7.99879e-25	6.5669e-24	45.2189
chr10:123912147	-2.36256	-0.190183	-12.1576	7.99889e-25	6.56697e-24	45.2189
chr14:102819327	-1.57841	-0.923232	-12.1576	7.9989e-25	6.56697e-24	45.2189
chr1:2159444	-2.33402	1.7047	-12.1576	7.99893e-25	6.56699e-24	45.2189
chr19:48554067	1.32634	-2.325	12.1576	7.99954e-25	6.56748e-24	45.2188
chr5:139683859	-1.54878	0.350976	-12.1576	7.99977e-25	6.56766e-24	45.2188
chr16:86198856	-1.87744	-0.612866	-12.1576	8.00092e-25	6.5686e-24	45.2187
chr4:177309024	-2.62024	1.87537	-12.1576	8.00135e-25	6.56894e-24	45.2186
chr6:137862575	1.40098	0.37622	12.1576	8.00218e-25	6.56961e-24	45.2185
chr2:70141933	1.25695	-3.49348	12.1576	8.00225e-25	6.56966e-24	45.2185
chr11:65870558	-2.06878	2.48	-12.1575	8.00353e-25	6.57071e-24	45.2183
chr19:679205	1.50207	1.80835	12.1575	8.00543e-25	6.57226e-24	45.2181
chr3:181723782	1.49951	-2.26817	12.1575	8.00605e-25	6.57276e-24	45.218
chr14:99623148	1.42988	-2.84726	12.1575	8.00606e-25	6.57276e-24	45.218
chr15:26914010	-1.94512	0.418171	-12.1575	8.00638e-25	6.57301e-24	45.218
chr11:8213732	1.17098	1.88402	12.1575	8.00658e-25	6.57317e-24	45.218
chr17:82889738	2.69963	-1.85177	12.1575	8.0068e-25	6.57335e-24	45.2179
chr11:65646800	2.19585	-0.944146	12.1575	8.00739e-25	6.57382e-24	45.2179
chr9:101595897	1.50976	-0.482195	12.1574	8.00967e-25	6.57568e-24	45.2176
chr10:132548659	-1.78744	2.59994	-12.1574	8.01141e-25	6.5771e-24	45.2174
chr19:17423574	1.17476	2.61372	12.1574	8.01183e-25	6.57744e-24	45.2173
chr21:45945655	-1.73122	1.9361	-12.1574	8.01268e-25	6.57813e-24	45.2172
chr15:93179244	-1.35585	-2.8411	-12.1574	8.01341e-25	6.57873e-24	45.2171
chr1:46586051	-2.08512	1.98756	-12.1573	8.01574e-25	6.58063e-24	45.2168
chr17:48620594	2.34378	-1.54372	12.1573	8.016e-25	6.58083e-24	45.2168
chr10:8051288	1.34488	-3.46268	12.1573	8.0163e-25	6.58108e-24	45.2168
chr19:10335880	1.92659	-0.326707	12.1573	8.01685e-25	6.58151e-24	45.2167
chr11:118344095	1.24	1.2389	12.1573	8.01698e-25	6.58161e-24	45.2167
chr8:61724939	1.3928	0.755183	12.1573	8.01743e-25	6.58198e-24	45.2166
chr1:22712894	-1.52939	2.7625	-12.1573	8.01834e-25	6.58272e-24	45.2165
chr8:95305834	1.0461	1.56341	12.1573	8.01859e-25	6.58292e-24	45.2165
chr16:69933159	-2.33793	1.70835	-12.1573	8.0188e-25	6.58308e-24	45.2164
chr9:130792347	-1.29329	2.33433	-12.1572	8.01947e-25	6.58362e-24	45.2164
chr1:201296126	1.70854	-2.04159	12.1572	8.01995e-25	6.58401e-24	45.2163
chr1:235651118	1.66634	-2.90451	12.1572	8.02024e-25	6.58424e-24	45.2163
chr13:76885027	1.31463	-0.859024	12.1572	8.021e-25	6.58485e-24	45.2162
chr5:176181455	1.30878	1.47012	12.1572	8.02127e-25	6.58507e-24	45.2161
chr7:42140959	-1.21232	2.82799	-12.1572	8.02185e-25	6.58554e-24	45.2161
chr8:96144168	-1.52146	-0.992317	-12.1572	8.02214e-25	6.58577e-24	45.216
chr10:76887333	-2.62854	0.958537	-12.1572	8.02235e-25	6.58593e-24	45.216
chr11:57465083	1.07793	0.407622	12.1572	8.02236e-25	6.58593e-24	45.216
chr17:78443103	-2.22988	2.14445	-12.1572	8.02238e-25	6.58594e-24	45.216
chr19:1068613	-2.06476	2.33226	-12.1572	8.02253e-25	6.58605e-24	45.216
chr3:111547714	-2.21256	1.6047	-12.1572	8.0229e-25	6.58635e-24	45.2159
chr1:6165744	1.22671	0.179939	12.1572	8.02314e-25	6.58654e-24	45.2159
chr9:120390698	2.43366	-1.78183	12.1572	8.02334e-25	6.5867e-24	45.2159
chr16:86733211	1.35146	-3.10707	12.1572	8.02349e-25	6.58681e-24	45.2159
chr3:52532509	1.59159	-2.00884	12.1572	8.02382e-25	6.58708e-24	45.2158
chr15:73114306	1.25329	1.86787	12.1571	8.02448e-25	6.58761e-24	45.2157
chr19:2227627	-1.46098	1.89549	-12.1571	8.02582e-25	6.58871e-24	45.2156
chr8:8973997	-1.41012	1.52689	-12.1571	8.02591e-25	6.58877e-24	45.2156
chr19:5692009	-1.69341	1.72744	-12.1571	8.02599e-25	6.58883e-24	45.2155
chr18:57427449	1.26415	0.0570732	12.1571	8.02604e-25	6.58886e-24	45.2155
chr11:64101687	-1.38232	2.42652	-12.1571	8.02735e-25	6.58993e-24	45.2154
chr2:27087473	1.87073	-0.677805	12.1571	8.02807e-25	6.59051e-24	45.2153
chr10:45463441	2.50585	-1.255	12.157	8.03019e-25	6.59224e-24	45.215
chr17:68101221	1.60427	-2.99896	12.157	8.03064e-25	6.59261e-24	45.215
chr5:43034036	2.55037	-1.63067	12.157	8.03113e-25	6.593e-24	45.2149
chr16:2341230	1.44488	0.521585	12.157	8.03159e-25	6.59337e-24	45.2149
chr2:238100505	-1.49695	2.35787	-12.157	8.03248e-25	6.5941e-24	45.2147
chr6:149451610	1.71329	-2.60713	12.157	8.03249e-25	6.5941e-24	45.2147
chr1:1164710	2.27524	-2.47701	12.157	8.03301e-25	6.59451e-24	45.2147
chr12:51269655	1.38988	-3.33689	12.157	8.03367e-25	6.59504e-24	45.2146
chr10:13001067	1.4428	-3.04957	12.157	8.034e-25	6.59531e-24	45.2146
chr16:87557660	1.1672	2.09921	12.1569	8.03608e-25	6.59701e-24	45.2143
chr15:76105424	-2.2339	1.01317	-12.1569	8.03618e-25	6.59708e-24	45.2143
chr20:5471950	1.41402	2.18677	12.1569	8.03739e-25	6.59806e-24	45.2141
chr21:45919264	1.21939	2.01884	12.1569	8.03739e-25	6.59806e-24	45.2141
chr17:72589234	2.3861	-2.33073	12.1569	8.0379e-25	6.59848e-24	45.2141
chr11:134051058	1.40915	1.87372	12.1569	8.03811e-25	6.59864e-24	45.214
chr3:183492100	1.90756	2.50451	12.1569	8.03831e-25	6.59879e-24	45.214
chr6:43769110	1.28841	1.10677	12.1569	8.03883e-25	6.59922e-24	45.214
chr6:143745772	2.68927	-1.84707	12.1569	8.03887e-25	6.59923e-24	45.214
chr4:7187421	1.07366	-0.08	12.1569	8.03914e-25	6.59945e-24	45.2139
chr16:4925223	1.94171	-2.5739	12.1569	8.03948e-25	6.59972e-24	45.2139
chr16:1094020	1.44829	-1.13732	12.1569	8.0397e-25	6.5999e-24	45.2138
chr3:4867807	-2.40573	0.626646	-12.1569	8.03977e-25	6.59995e-24	45.2138
chr1:18149452	-1.7989	1.15128	-12.1569	8.03989e-25	6.60004e-24	45.2138
chr11:67409676	-1.62256	-1.34677	-12.1568	8.04034e-25	6.6004e-24	45.2138
chr7:77539164	1.56951	-2.38305	12.1568	8.04068e-25	6.60067e-24	45.2137
chr1:15221156	1.18963	1.73811	12.1568	8.04166e-25	6.60147e-24	45.2136
chr3:188295074	2.66	-1.85256	12.1568	8.04387e-25	6.60328e-24	45.2133
chr7:27144915	2.17061	-2.62311	12.1567	8.04608e-25	6.60508e-24	45.2131
chr5:10284210	1.41512	-3.35073	12.1567	8.04694e-25	6.60578e-24	45.2129
chr2:239196344	-1.44049	2.2228	-12.1567	8.04742e-25	6.60616e-24	45.2129
chr14:105165780	-1.89183	1.11445	-12.1567	8.04761e-25	6.60631e-24	45.2129
chr6:17015149	2.9078	0.678902	12.1567	8.04778e-25	6.60644e-24	45.2128
chr8:123025922	-1.68963	2.27713	-12.1567	8.04788e-25	6.60652e-24	45.2128
chr17:81846745	1.86317	2.18305	12.1567	8.04789e-25	6.60652e-24	45.2128
chr15:100114579	-2.11573	0.933354	-12.1567	8.04843e-25	6.60695e-24	45.2128
chr14:93538120	-1.24268	1.97841	-12.1567	8.0488e-25	6.60725e-24	45.2127
chr10:72332175	-1.775	-3.08726	-12.1567	8.04887e-25	6.6073e-24	45.2127
chr16:67399330	1.45683	-1.08476	12.1567	8.04929e-25	6.60763e-24	45.2127
chr9:136052819	1.95854	-1.72744	12.1567	8.04977e-25	6.60802e-24	45.2126
chr13:75548241	1.21256	2.09006	12.1567	8.05031e-25	6.60846e-24	45.2125
chr7:3880450	-1.99732	1.23232	-12.1566	8.05091e-25	6.60894e-24	45.2125
chr10:94683625	2.49146	-1.47427	12.1566	8.05098e-25	6.60899e-24	45.2124
chr4:2403424	-1.85012	1.14933	-12.1566	8.05138e-25	6.60932e-24	45.2124
chr7:73328054	1.41366	2.62354	12.1566	8.05183e-25	6.60967e-24	45.2123
chr3:149223736	1.17854	1.93439	12.1566	8.05229e-25	6.61004e-24	45.2123
chr1:44723367	-2.35671	1.23604	-12.1566	8.05249e-25	6.6102e-24	45.2123
chr3:17182249	-1.72012	1.33701	-12.1566	8.05271e-25	6.61037e-24	45.2122
chr19:11574831	-2.12902	1.67012	-12.1566	8.05309e-25	6.61068e-24	45.2122
chr9:129719324	1.10159	1.15579	12.1566	8.05363e-25	6.61111e-24	45.2121
chr11:64730150	2.12646	-1.40213	12.1566	8.0538e-25	6.61125e-24	45.2121
chr1:37499508	-1.69293	2.25598	-12.1566	8.05414e-25	6.61152e-24	45.2121
chr5:180137724	1.22159	1.64543	12.1566	8.05536e-25	6.61251e-24	45.2119
chr10:113552078	-2.25488	0.585366	-12.1565	8.05701e-25	6.61386e-24	45.2117
chr17:42784480	-1.5928	-1.50518	-12.1565	8.05772e-25	6.61443e-24	45.2116
chr12:70719807	1.42951	-1.46768	12.1565	8.05802e-25	6.61467e-24	45.2116
chr7:158408715	-2.48171	2.0928	-12.1565	8.05876e-25	6.61527e-24	45.2115
chr16:1078466	-1.92	-0.209878	-12.1565	8.05912e-25	6.61555e-24	45.2114
chr19:44647384	2.51049	-1.63805	12.1565	8.05933e-25	6.61572e-24	45.2114
chr11:113908234	-2.01098	1.42122	-12.1565	8.06078e-25	6.61691e-24	45.2112
chr14:32457694	3.36085	-2.49213	12.1564	8.06234e-25	6.61817e-24	45.211
chr11:2301056	-1.6989	-1.27311	-12.1564	8.06238e-25	6.6182e-24	45.211
chr9:112495787	-2.61061	2.00957	-12.1564	8.06305e-25	6.61874e-24	45.211
chr1:2300692	-1.9522	1.0678	-12.1564	8.06328e-25	6.61893e-24	45.2109
chr16:85908951	-2.12512	1.63378	-12.1564	8.06367e-25	6.61923e-24	45.2109
chr16:8644661	-2.39646	1.23726	-12.1564	8.0637e-25	6.61926e-24	45.2109
chr1:15743125	1.24439	1.67476	12.1564	8.06416e-25	6.61963e-24	45.2108
chr5:136892217	1.26073	1.09049	12.1564	8.06453e-25	6.61992e-24	45.2108
chr9:136852335	1.1461	2.40878	12.1564	8.06512e-25	6.6204e-24	45.2107
chr1:182263946	-1.95707	1.11402	-12.1564	8.06514e-25	6.6204e-24	45.2107
chr1:16401261	-1.61366	2.24671	-12.1564	8.06563e-25	6.6208e-24	45.2106
chr16:89004333	-2.15305	-0.293354	-12.1564	8.06569e-25	6.62084e-24	45.2106
chr5:113283066	1.3589	2.31701	12.1564	8.0657e-25	6.62084e-24	45.2106
chr17:18698526	1.64305	-3.52445	12.1563	8.06628e-25	6.62131e-24	45.2106
chr7:5488518	-2.24573	1.17482	-12.1563	8.0665e-25	6.62148e-24	45.2105
chr16:89534356	-2.4789	1.31994	-12.1563	8.06745e-25	6.62226e-24	45.2104
chr11:64800549	-2.28988	1.86335	-12.1563	8.06833e-25	6.62297e-24	45.2103
chr9:122226475	2.31573	-2.87067	12.1563	8.06879e-25	6.62334e-24	45.2102
chr20:3980434	1.42622	0.78628	12.1563	8.06894e-25	6.62345e-24	45.2102
chr16:2091057	2.45341	-2.21134	12.1563	8.0695e-25	6.62391e-24	45.2102
chr1:35500191	-1.65024	2.26159	-12.1563	8.06987e-25	6.6242e-24	45.2101
chr12:3311108	2.66841	-1.62945	12.1563	8.07026e-25	6.62451e-24	45.2101
chr19:16200600	-1.8628	2.36945	-12.1563	8.07028e-25	6.62453e-24	45.2101
chr11:2541490	1.305	1.55604	12.1563	8.0703e-25	6.62453e-24	45.2101
chr1:203177170	1.24329	2.29238	12.1563	8.07072e-25	6.62487e-24	45.21
chr11:124752234	2.40378	-2.28726	12.1562	8.07153e-25	6.62553e-24	45.2099
chr3:190534540	1.94829	-1.13085	12.1562	8.0724e-25	6.62623e-24	45.2098
chr16:85983788	-2.59805	1.53512	-12.1562	8.0725e-25	6.6263e-24	45.2098
chr1:234969856	2.11671	-2.0697	12.1562	8.07268e-25	6.62644e-24	45.2098
chr20:59007944	-2.57976	1.65195	-12.1562	8.07292e-25	6.62664e-24	45.2097
chr11:17906666	1.24732	2.04622	12.1562	8.0738e-25	6.62735e-24	45.2096
chr19:10514091	1.87061	-1.73055	12.1562	8.07399e-25	6.6275e-24	45.2096
chr5:51390209	1.45744	-3.15006	12.1562	8.07456e-25	6.62795e-24	45.2095
chr18:79576094	-2.13012	0.869207	-12.1562	8.07459e-25	6.62797e-24	45.2095
chr3:71542946	-2.00793	0.0472561	-12.1562	8.07482e-25	6.62815e-24	45.2095
chr3:11037442	-2.26659	1.23159	-12.1562	8.07533e-25	6.62857e-24	45.2094
chr11:30423527	-1.73012	2.67872	-12.1561	8.07702e-25	6.62995e-24	45.2092
chr9:96027786	1.76073	-2.41805	12.1561	8.07767e-25	6.63047e-24	45.2091
chr12:6699919	1.33256	-2.85689	12.1561	8.07872e-25	6.63133e-24	45.209
chr1:232806063	1.63451	-1.13726	12.1561	8.07933e-25	6.63182e-24	45.2089
chr20:45308632	2.52305	-1.82555	12.1561	8.07938e-25	6.63185e-24	45.2089
chr10:19489054	1.58	-1.59134	12.1561	8.07991e-25	6.63228e-24	45.2089
chr7:148396727	1.35049	1.21415	12.1561	8.08022e-25	6.63253e-24	45.2088
chr15:51341431	2.3789	-2.06713	12.1561	8.08079e-25	6.63298e-24	45.2088
chr17:61468537	1.1561	2.4222	12.1561	8.08151e-25	6.63357e-24	45.2087
chr11:73404962	-1.84061	2.86287	-12.1561	8.0817e-25	6.63371e-24	45.2086
chr6:2904180	1.09939	2.69848	12.1561	8.08178e-25	6.63377e-24	45.2086
chr8:15236377	1.53183	-1.58628	12.156	8.08249e-25	6.63435e-24	45.2086
chr10:11869890	2.20829	-1.22744	12.156	8.08295e-25	6.63472e-24	45.2085
chr12:56993381	-1.70476	2.15677	-12.156	8.08419e-25	6.63573e-24	45.2083
chr15:43516210	1.30805	1.71183	12.156	8.08425e-25	6.63577e-24	45.2083
chr16:85892030	2.50012	-1.52762	12.156	8.08437e-25	6.63586e-24	45.2083
chr1:27886225	-2.45573	1.44835	-12.156	8.08466e-25	6.63609e-24	45.2083
chr22:23837115	-1.65439	0.942073	-12.156	8.08466e-25	6.63609e-24	45.2083
chr9:84239653	-1.44817	2.17006	-12.156	8.08481e-25	6.6362e-24	45.2083
chr14:36658042	1.86268	-3.17939	12.156	8.08566e-25	6.63689e-24	45.2082
chr3:53939094	-1.56744	0.659329	-12.156	8.08579e-25	6.63699e-24	45.2081
chr10:72086984	1.68768	-0.740183	12.156	8.08697e-25	6.63795e-24	45.208
chr18:22559021	1.49329	-2.79409	12.1559	8.08786e-25	6.63867e-24	45.2079
chr10:125157044	2.36549	-1.77762	12.1559	8.08796e-25	6.63874e-24	45.2079
chr2:233225613	1.44305	1.3975	12.1559	8.0881e-25	6.63885e-24	45.2079
chr4:24912180	2.31683	-1.44659	12.1559	8.0882e-25	6.63892e-24	45.2078
chr9:91886334	1.82317	-1.95415	12.1559	8.08832e-25	6.63902e-24	45.2078
chr16:8798634	1.10378	-2.66811	12.1559	8.08838e-25	6.63906e-24	45.2078
chr9:93252027	-1.30976	2.26951	-12.1559	8.08922e-25	6.63974e-24	45.2077
chr5:176530721	-1.79171	1.12598	-12.1559	8.08949e-25	6.63996e-24	45.2077
chr17:2056268	2.1222	-2.90939	12.1559	8.09007e-25	6.64042e-24	45.2076
chr7:142715332	-1.43622	-0.888354	-12.1559	8.09033e-25	6.64063e-24	45.2076
chr11:71095353	-1.97732	1.93	-12.1559	8.0909e-25	6.64108e-24	45.2075
chr1:27100012	1.6389	-2.09457	12.1559	8.09098e-25	6.64114e-24	45.2075
chr8:19184993	1.5678	1.35195	12.1559	8.09113e-25	6.64126e-24	45.2075
chr2:205714335	1.38561	2.4772	12.1559	8.09151e-25	6.64156e-24	45.2074
chr12:70906188	1.47024	0.737195	12.1559	8.09157e-25	6.6416e-24	45.2074
chr1:9266236	-1.41524	1.48713	-12.1559	8.09206e-25	6.642e-24	45.2074
chr16:31096462	1.14829	-0.706463	12.1559	8.09221e-25	6.64212e-24	45.2074
chr11:110346166	-1.5522	2.59134	-12.1558	8.09273e-25	6.64254e-24	45.2073
chr2:241225805	1.27463	3.03476	12.1558	8.09293e-25	6.64269e-24	45.2073
chr20:62338212	-1.28171	1.85073	-12.1558	8.09307e-25	6.6428e-24	45.2072
chr4:30723218	1.5539	-3.30671	12.1558	8.09321e-25	6.64291e-24	45.2072
chr16:15989389	-2.40049	-0.0771951	-12.1558	8.09361e-25	6.64323e-24	45.2072
chr17:78125375	-2.21256	0.924207	-12.1558	8.09371e-25	6.6433e-24	45.2072
chr8:133499750	-2.37024	1.14268	-12.1558	8.09387e-25	6.64342e-24	45.2071
chr1:165904313	-1.42732	2.81622	-12.1558	8.094e-25	6.64353e-24	45.2071
chr8:23573298	1.86207	0.343354	12.1558	8.09409e-25	6.64359e-24	45.2071
chr16:30185294	-1.62841	2.3103	-12.1558	8.09471e-25	6.64409e-24	45.207
chr20:62185916	-2.53902	1.82634	-12.1558	8.09525e-25	6.64452e-24	45.207
chr14:100148123	-1.80585	1.1689	-12.1558	8.09609e-25	6.64521e-24	45.2069
chr15:80816865	-2.19768	1.7603	-12.1558	8.09657e-25	6.64559e-24	45.2068
chr22:41952009	1.86585	-1.73512	12.1557	8.09887e-25	6.64748e-24	45.2065
chr12:108598013	1.63317	-0.727927	12.1557	8.09891e-25	6.6475e-24	45.2065
chr1:231200865	1.11976	0.221585	12.1557	8.099e-25	6.64757e-24	45.2065
chr22:44808414	-2.26268	1.64598	-12.1557	8.09946e-25	6.64793e-24	45.2065
chr1:92481469	2.52268	-1.82171	12.1557	8.10015e-25	6.64849e-24	45.2064
chr2:109469980	1.3889	1.7464	12.1557	8.10038e-25	6.64867e-24	45.2063
chr2:71716980	1.59061	0.576768	12.1557	8.10039e-25	6.64867e-24	45.2063
chr11:417756	2.05817	-1.97701	12.1557	8.10125e-25	6.64937e-24	45.2062
chr4:8014300	1.42463	0.666707	12.1557	8.10195e-25	6.64994e-24	45.2062
chr13:43788230	1.65159	-0.99189	12.1557	8.10251e-25	6.65039e-24	45.2061
chr1:198621663	-2.48439	1.34305	-12.1557	8.10271e-25	6.65054e-24	45.2061
chr11:119285053	1.22415	1.84427	12.1556	8.10345e-25	6.65115e-24	45.206
chr11:58900594	2.05268	-0.958171	12.1556	8.10361e-25	6.65127e-24	45.2059
chr22:23516324	1.41659	2.4239	12.1556	8.10384e-25	6.65145e-24	45.2059
chr11:560245	1.47061	-3.11396	12.1556	8.10435e-25	6.65186e-24	45.2059
chr7:151010723	1.35598	-3.76323	12.1556	8.1048e-25	6.65222e-24	45.2058
chr9:134370668	1.11939	1.35689	12.1556	8.10491e-25	6.6523e-24	45.2058
chr2:236567825	1.30756	-2.95878	12.1556	8.10632e-25	6.65345e-24	45.2056
chr12:27771463	-1.89305	0.74311	-12.1556	8.10676e-25	6.65381e-24	45.2056
chr11:118919885	1.44561	-3.37146	12.1556	8.10682e-25	6.65385e-24	45.2056
chr19:6216451	1.27671	1.45189	12.1556	8.10733e-25	6.65426e-24	45.2055
chr10:130886313	-1.88049	1.88988	-12.1555	8.10874e-25	6.65541e-24	45.2053
chr12:108581776	1.4089	0.772134	12.1555	8.10881e-25	6.65546e-24	45.2053
chr2:21269798	1.34293	1.46695	12.1555	8.10886e-25	6.65549e-24	45.2053
chr2:3448615	1.9561	0.719634	12.1555	8.10888e-25	6.6555e-24	45.2053
chr6:75305920	-1.37037	2.34494	-12.1555	8.10998e-25	6.6564e-24	45.2052
chr4:6993424	2.75585	-1.78915	12.1555	8.11008e-25	6.65647e-24	45.2052
chr2:24919522	1.1972	-3.57774	12.1555	8.11018e-25	6.65654e-24	45.2051
chr17:78132727	1.56659	-2.33902	12.1555	8.11102e-25	6.65723e-24	45.205
chr11:34513829	2.6178	-1.72976	12.1555	8.11117e-25	6.65735e-24	45.205
chr5:2279284	1.40415	2.43939	12.1555	8.11123e-25	6.65739e-24	45.205
chr1:27626640	-1.4472	2.16738	-12.1555	8.11124e-25	6.65739e-24	45.205
chr7:47744366	1.63854	0.85939	12.1555	8.11146e-25	6.65755e-24	45.205
chr7:100099649	-1.44829	2.44976	-12.1555	8.1119e-25	6.65791e-24	45.2049
chr5:140672933	1.90976	-0.196098	12.1555	8.11265e-25	6.65852e-24	45.2048
chr1:204041373	1.67207	0.517988	12.1554	8.11381e-25	6.65946e-24	45.2047
chr16:8867045	1.72646	-2.48409	12.1554	8.11405e-25	6.65965e-24	45.2047
chr14:50531007	-1.49341	2.58146	-12.1554	8.11427e-25	6.65982e-24	45.2046
chr10:102649454	1.89232	-1.45713	12.1554	8.11462e-25	6.66011e-24	45.2046
chr2:24175428	1.5539	0.966951	12.1554	8.11471e-25	6.66017e-24	45.2046
chr1:155962193	1.79732	-2.45366	12.1554	8.11557e-25	6.66087e-24	45.2045
chr4:3219659	-1.49268	1.94805	-12.1554	8.11591e-25	6.66113e-24	45.2044
chr7:77797158	-1.50098	1.00463	-12.1554	8.11622e-25	6.66139e-24	45.2044
chr10:110420521	-1.68024	2.03805	-12.1554	8.11668e-25	6.66175e-24	45.2043
chr17:77864823	-1.30244	-0.599268	-12.1554	8.11679e-25	6.66184e-24	45.2043
chr15:74817486	1.81927	-2.41476	12.1554	8.11691e-25	6.66193e-24	45.2043
chrX:96684252	1.58732	-2.64341	12.1554	8.11794e-25	6.66277e-24	45.2042
chr7:143881966	2.38707	-1.1628	12.1554	8.11801e-25	6.66282e-24	45.2042
chr4:8394515	2.74073	-1.92122	12.1554	8.11804e-25	6.66283e-24	45.2042
chr17:79951469	2.56988	-1.87323	12.1554	8.1187e-25	6.66336e-24	45.2041
chr8:22275381	2.005	0.521037	12.1553	8.11907e-25	6.66366e-24	45.204
chr10:101249545	-1.2289	0.58689	-12.1553	8.11971e-25	6.66418e-24	45.204
chr8:123167635	1.46939	-3.43238	12.1553	8.11981e-25	6.66425e-24	45.204
chr3:125166484	-1.33659	2.87427	-12.1553	8.12132e-25	6.66548e-24	45.2038
chr5:3222973	1.46305	2.03079	12.1553	8.12148e-25	6.66561e-24	45.2038
chr5:1494991	-2.61232	1.31018	-12.1553	8.12233e-25	6.6663e-24	45.2036
chr16:1167651	-1.90732	-0.751951	-12.1553	8.12261e-25	6.66652e-24	45.2036
chr12:121538749	1.15024	-0.425	12.1553	8.12351e-25	6.66725e-24	45.2035
chr16:88069213	1.42683	1.90549	12.1552	8.1247e-25	6.66822e-24	45.2034
chr18:76528069	-1.63317	0.620244	-12.1552	8.12627e-25	6.66949e-24	45.2032
chr8:1668400	-1.75671	1.88128	-12.1552	8.12627e-25	6.66949e-24	45.2032
chr7:157917109	1.25354	2.08055	12.1552	8.12639e-25	6.66958e-24	45.2031
chr21:41430255	1.20841	2.49811	12.1552	8.12655e-25	6.66971e-24	45.2031
chr10:124262472	1.25988	2.03945	12.1552	8.12659e-25	6.66973e-24	45.2031
chr7:151699349	1.6961	0.825122	12.1552	8.12694e-25	6.67001e-24	45.2031
chr2:166259180	1.27463	1.43195	12.1552	8.12794e-25	6.67082e-24	45.203
chr7:151794770	1.75256	0.017622	12.1552	8.12859e-25	6.67134e-24	45.2029
chr20:48827070	1.50622	-3.25726	12.1552	8.12885e-25	6.67156e-24	45.2028
chr4:2061011	1.72024	-3.25902	12.1552	8.12938e-25	6.67198e-24	45.2028
chr16:4923097	1.90366	-2.51451	12.1551	8.13003e-25	6.67251e-24	45.2027
chr12:131068530	-1.6339	2.6478	-12.1551	8.13064e-25	6.673e-24	45.2026
chr11:1746624	-1.59634	2.14	-12.1551	8.13083e-25	6.67315e-24	45.2026
chr20:1891005	-1.30671	3.03799	-12.1551	8.13095e-25	6.67323e-24	45.2026
chr9:36819797	1.2322	2.50744	12.1551	8.13096e-25	6.67324e-24	45.2026
chr8:125090706	-2.20963	0.178232	-12.1551	8.13109e-25	6.67333e-24	45.2026
chr2:120739757	-1.41671	-0.385183	-12.1551	8.13164e-25	6.67378e-24	45.2025
chr5:150134882	-1.23341	1.40512	-12.1551	8.1321e-25	6.67415e-24	45.2024
chr5:133424060	1.14244	-3.92183	12.1551	8.13297e-25	6.67486e-24	45.2023
chr8:37842309	2.00451	-2.48652	12.1551	8.13316e-25	6.67501e-24	45.2023
chr14:28614152	-2.005	0.696524	-12.1551	8.13324e-25	6.67506e-24	45.2023
chr8:81558082	1.64963	-2.11165	12.1551	8.13338e-25	6.67517e-24	45.2023
chr15:99435104	2.28159	-1.8947	12.1551	8.13395e-25	6.67563e-24	45.2022
chr2:170504032	1.45024	-1.77378	12.1551	8.13479e-25	6.67631e-24	45.2021
chr22:50403346	-2.69207	1.71701	-12.155	8.13509e-25	6.67655e-24	45.2021
chr1:18283189	1.61988	-2.15591	12.155	8.13539e-25	6.67678e-24	45.202
chr14:95517075	1.86012	-2.26213	12.155	8.13539e-25	6.67678e-24	45.202
chr13:113129719	1.26866	-0.40128	12.155	8.13584e-25	6.67714e-24	45.202
chr1:53390854	1.35195	1.60244	12.155	8.13624e-25	6.67746e-24	45.2019
chr6:30207315	-1.56415	-0.839268	-12.155	8.1369e-25	6.67799e-24	45.2019
chr6:170287816	1.18134	1.37287	12.155	8.13729e-25	6.67831e-24	45.2018
chr2:233419132	-2.6322	1.61829	-12.155	8.1374e-25	6.67839e-24	45.2018
chr11:73367790	1.29695	-0.303232	12.155	8.13742e-25	6.6784e-24	45.2018
chr1:18278123	-1.74061	2.3553	-12.155	8.13773e-25	6.67864e-24	45.2018
chr2:128737092	1.43634	-3.28329	12.155	8.13823e-25	6.67905e-24	45.2017
chr2:71454400	1.63146	-1.27573	12.155	8.13836e-25	6.67915e-24	45.2017
chr11:69972713	-1.41012	2.51799	-12.155	8.13839e-25	6.67916e-24	45.2017
chr22:50248250	1.61232	2.37457	12.155	8.13839e-25	6.67916e-24	45.2017
chr11:134666077	1.54329	0.650915	12.155	8.13917e-25	6.67979e-24	45.2016
chr3:196271	-1.75256	1.05299	-12.1549	8.14092e-25	6.68121e-24	45.2014
chr17:18268526	1.66524	-2.56872	12.1549	8.14151e-25	6.6817e-24	45.2013
chr14:97025798	1.41049	-0.635366	12.1549	8.14213e-25	6.6822e-24	45.2012
chr7:1586562	-2.00073	1.70329	-12.1549	8.14278e-25	6.68272e-24	45.2011
chr1:31588902	1.4039	-3.39707	12.1549	8.14291e-25	6.68282e-24	45.2011
chr2:55888967	1.49537	1.29756	12.1549	8.14409e-25	6.68378e-24	45.201
chr3:185958747	-1.67659	2.13305	-12.1549	8.14436e-25	6.684e-24	45.2009
chr2:173159237	-2.18829	2.39183	-12.1549	8.1447e-25	6.68426e-24	45.2009
chr3:120306950	1.4478	0.24378	12.1549	8.14506e-25	6.68455e-24	45.2009
chr4:656651	1.07037	1.16165	12.1549	8.14529e-25	6.68473e-24	45.2008
chr17:58332157	-2.55451	1.29348	-12.1548	8.14556e-25	6.68494e-24	45.2008
chr5:95960156	2.3822	-2.24963	12.1548	8.14602e-25	6.68531e-24	45.2007
chr5:32446835	-1.92707	-0.482073	-12.1548	8.14667e-25	6.68584e-24	45.2007
chr20:25584859	1.77268	-2.70683	12.1548	8.1468e-25	6.68594e-24	45.2006
chr15:78800444	1.73634	0.714756	12.1548	8.14748e-25	6.68649e-24	45.2006
chr20:22587258	1.39707	-2.82354	12.1548	8.148e-25	6.68691e-24	45.2005
chr9:35606140	1.33939	-2.92348	12.1548	8.1482e-25	6.68707e-24	45.2005
chr2:71513929	1.6561	0.33622	12.1548	8.14852e-25	6.68732e-24	45.2004
chr1:116375572	-2.51988	0.866646	-12.1548	8.14894e-25	6.68765e-24	45.2004
chr8:25584957	-1.87098	-0.10122	-12.1548	8.15008e-25	6.68859e-24	45.2002
chr2:3595129	1.70512	-3.31988	12.1548	8.15018e-25	6.68866e-24	45.2002
chr19:51028061	-1.99427	0.658598	-12.1548	8.15073e-25	6.6891e-24	45.2002
chr19:18854037	1.22049	2.65049	12.1547	8.15245e-25	6.6905e-24	45.2
chr19:1496607	2.39598	-2.08811	12.1547	8.1526e-25	6.69062e-24	45.1999
chr2:45025197	1.71012	-2.12604	12.1547	8.15283e-25	6.6908e-24	45.1999
chr11:73648617	1.90317	-2.08427	12.1547	8.15342e-25	6.69127e-24	45.1998
chr16:50391409	-1.7078	1.68341	-12.1547	8.15529e-25	6.69281e-24	45.1996
chr14:52342992	1.61768	-0.338476	12.1547	8.1553e-25	6.69281e-24	45.1996
chr7:76109122	2.7389	-1.86409	12.1547	8.1555e-25	6.69296e-24	45.1996
chr14:65054683	-2.345	1.13274	-12.1547	8.15607e-25	6.69342e-24	45.1995
chr16:87407965	-1.29146	2.48915	-12.1546	8.15618e-25	6.6935e-24	45.1995
chr7:101085138	1.24073	-3.10963	12.1546	8.15621e-25	6.69352e-24	45.1995
chr19:19489709	1.0228	0.950671	12.1546	8.15641e-25	6.69367e-24	45.1995
chr2:182324689	1.30683	2.55268	12.1546	8.15868e-25	6.69553e-24	45.1992
chr1:214377993	2.76476	-1.96518	12.1546	8.15913e-25	6.69589e-24	45.1991
chr1:109317902	1.10134	3.06616	12.1546	8.1592e-25	6.69594e-24	45.1991
chr20:17683001	1.3028	-2.84043	12.1546	8.15923e-25	6.69596e-24	45.1991
chr6:168276808	-1.67171	2.29695	-12.1546	8.16059e-25	6.69707e-24	45.199
chr8:140555932	-1.25902	3.0428	-12.1546	8.16103e-25	6.69742e-24	45.1989
chr7:80506340	-1.86451	2.10689	-12.1546	8.16131e-25	6.69764e-24	45.1989
chr8:144503765	1.51598	0.834573	12.1545	8.16162e-25	6.69788e-24	45.1988
chr20:9927340	-2.36768	0.704085	-12.1545	8.16162e-25	6.69788e-24	45.1988
chr8:130052883	-1.57305	1.58945	-12.1545	8.16195e-25	6.69814e-24	45.1988
chr7:100874754	1.72451	-2.76604	12.1545	8.16227e-25	6.6984e-24	45.1988
chr5:178940536	1.37329	-3.76799	12.1545	8.16247e-25	6.69855e-24	45.1987
chr19:7273396	-2.42195	2.01329	-12.1545	8.1628e-25	6.69882e-24	45.1987
chr1:159266310	1.33134	2.61445	12.1545	8.16334e-25	6.69925e-24	45.1986
chr11:69444516	1.53366	-2.7	12.1545	8.16356e-25	6.69943e-24	45.1986
chr4:153322535	-1.89598	0.965183	-12.1545	8.16371e-25	6.69954e-24	45.1986
chr1:241847642	1.45159	-2.73506	12.1545	8.16414e-25	6.69989e-24	45.1985
chr7:6422292	-2.5289	1.53811	-12.1545	8.16431e-25	6.70001e-24	45.1985
chr10:45224665	1.37939	0.365061	12.1545	8.16462e-25	6.70026e-24	45.1985
chr11:70127339	1.18561	1.89293	12.1545	8.1655e-25	6.70098e-24	45.1984
chr14:104637234	-1.35402	3.13555	-12.1545	8.16555e-25	6.70101e-24	45.1984
chr11:120121975	2.55756	-1.7689	12.1544	8.16749e-25	6.7026e-24	45.1981
chr11:61744440	1.16963	2.21726	12.1544	8.16861e-25	6.70351e-24	45.198
chr4:73871442	-1.82671	2.39787	-12.1544	8.1692e-25	6.70398e-24	45.1979
chr3:126541863	1.97146	-0.272439	12.1544	8.17022e-25	6.70481e-24	45.1978
chr12:122861239	2.68037	1.39091	12.1544	8.17067e-25	6.70518e-24	45.1977
chr17:33667230	-1.67098	1.68098	-12.1544	8.17069e-25	6.70518e-24	45.1977
chr17:74349250	1.20134	0.67811	12.1544	8.17094e-25	6.70538e-24	45.1977
chr9:89364795	1.98805	-1.80732	12.1544	8.17123e-25	6.70561e-24	45.1977
chr7:31489440	1.48293	0.757683	12.1544	8.17176e-25	6.70604e-24	45.1976
chr5:40835770	1.80915	-2.10091	12.1544	8.17184e-25	6.7061e-24	45.1976
chr1:89632318	1.24293	-3.11915	12.1544	8.17186e-25	6.7061e-24	45.1976
chr8:941047	1.15268	2.06488	12.1544	8.17187e-25	6.7061e-24	45.1976
chr16:1145322	-1.45817	1.04335	-12.1544	8.1719e-25	6.70612e-24	45.1976
chr6:33742252	1.55902	-2.70695	12.1543	8.17217e-25	6.70634e-24	45.1975
chr5:134138082	-1.5678	1.73768	-12.1543	8.17292e-25	6.70694e-24	45.1975
chr3:184576317	-2.27646	1.43848	-12.1543	8.1736e-25	6.70749e-24	45.1974
chr16:88755513	2.1172	-2.42055	12.1543	8.1741e-25	6.70789e-24	45.1973
chr17:79793417	1.6378	-2.97695	12.1543	8.17463e-25	6.70832e-24	45.1972
chr22:21978920	-1.70805	2.24037	-12.1543	8.17476e-25	6.70842e-24	45.1972
chr10:5589831	2.10951	2.62073	12.1543	8.17501e-25	6.70862e-24	45.1972
chr11:3135232	-1.35683	1.54317	-12.1543	8.17551e-25	6.70901e-24	45.1971
chr9:137465885	1.24451	2.48774	12.1543	8.17553e-25	6.70903e-24	45.1971
chr6:7225086	-2.28061	1.63957	-12.1543	8.17589e-25	6.70932e-24	45.1971
chr5:82930850	-2.26573	0.662744	-12.1543	8.17596e-25	6.70936e-24	45.1971
chr9:131504110	2.07659	-2.56829	12.1543	8.17607e-25	6.70945e-24	45.1971
chr13:35549399	-1.81366	2.15902	-12.1543	8.17611e-25	6.70947e-24	45.1971
chr8:141392532	1.53866	-3.31823	12.1542	8.17761e-25	6.71069e-24	45.1969
chr17:19713819	1.33378	2.8725	12.1542	8.17781e-25	6.71085e-24	45.1969
chr11:1877508	1.56585	-2.53341	12.1542	8.17835e-25	6.71128e-24	45.1968
chr12:6355561	1.61232	0.326159	12.1542	8.17867e-25	6.71154e-24	45.1967
chr7:44259853	1.81634	-0.0417073	12.1542	8.17944e-25	6.71216e-24	45.1967
chr18:63273306	1.14183	2.32189	12.1542	8.17981e-25	6.71246e-24	45.1966
chr5:177986626	1.33415	1.22939	12.1542	8.17997e-25	6.71258e-24	45.1966
chr14:20713121	2.05549	-1.53445	12.1542	8.17997e-25	6.71258e-24	45.1966
chr11:1870963	1.50012	-0.28372	12.1542	8.18004e-25	6.71263e-24	45.1966
chr8:141153572	2.33646	-1.74591	12.1542	8.18156e-25	6.71387e-24	45.1964
chr21:38351579	-2.0922	1.21378	-12.1542	8.18187e-25	6.71411e-24	45.1964
chr12:53171896	-1.49037	1.4914	-12.1542	8.18188e-25	6.71411e-24	45.1964
chr19:35300189	1.40841	-0.235671	12.1542	8.18251e-25	6.71462e-24	45.1963
chr1:7219235	-1.9228	1.23348	-12.1541	8.18363e-25	6.71553e-24	45.1961
chrX:153447801	1.36244	2.08073	12.1541	8.18418e-25	6.71597e-24	45.1961
chr8:41697868	-1.30902	2.80073	-12.1541	8.18583e-25	6.71732e-24	45.1959
chr11:3123455	-1.88415	-0.112805	-12.1541	8.18608e-25	6.71752e-24	45.1958
chr20:59939268	1.39793	2.06043	12.1541	8.18645e-25	6.71781e-24	45.1958
chr17:1177877	2.06768	1.48177	12.1541	8.18777e-25	6.71889e-24	45.1956
chr19:58368826	1.4272	2.18262	12.1541	8.18783e-25	6.71893e-24	45.1956
chr17:81122096	2.0461	-2.11732	12.1541	8.18788e-25	6.71897e-24	45.1956
chr16:27818429	-1.63195	1.53488	-12.154	8.18845e-25	6.71943e-24	45.1956
chr15:91515553	-2.11683	0.142561	-12.154	8.18866e-25	6.71959e-24	45.1955
chr20:48657568	1.37183	2.25848	12.154	8.18898e-25	6.71984e-24	45.1955
chr20:59154363	-1.64293	2.54354	-12.154	8.18928e-25	6.72008e-24	45.1955
chr9:136885118	1.53805	2.12537	12.154	8.1898e-25	6.7205e-24	45.1954
chr1:236065610	1.66988	-2.79165	12.154	8.18987e-25	6.72055e-24	45.1954
chr16:80465871	1.41366	2.39915	12.154	8.18996e-25	6.72061e-24	45.1954
chr9:136364532	2.32293	-1.83598	12.154	8.18997e-25	6.72061e-24	45.1954
chr8:141191672	-1.27902	3.0161	-12.154	8.19026e-25	6.72084e-24	45.1953
chr20:2694827	1.97317	-1.14305	12.154	8.1904e-25	6.72095e-24	45.1953
chr14:93057786	1.3922	1.29134	12.154	8.19108e-25	6.7215e-24	45.1952
chr16:57282874	2.31415	-1.03146	12.154	8.19153e-25	6.72186e-24	45.1952
chr12:7190403	1.61671	-3.61067	12.154	8.19176e-25	6.72204e-24	45.1952
chr17:6084910	-1.66829	1.6128	-12.154	8.19289e-25	6.72296e-24	45.195
chr1:223802777	-1.48646	2.46555	-12.154	8.19336e-25	6.72334e-24	45.195
chr22:47028548	1.51902	2.36268	12.1539	8.19357e-25	6.7235e-24	45.1949
chr12:105281675	-1.22598	3.07896	-12.1539	8.19486e-25	6.72456e-24	45.1948
chr7:100868151	1.61098	-3.12793	12.1539	8.19492e-25	6.7246e-24	45.1948
chr7:14836745	1.96061	-2.36421	12.1539	8.19521e-25	6.72483e-24	45.1947
chr9:128393734	1.95939	-1.36994	12.1539	8.19601e-25	6.72547e-24	45.1946
chr5:173237246	1.33415	-1.35024	12.1539	8.19683e-25	6.72614e-24	45.1945
chr1:24236335	1.44268	-2.57244	12.1539	8.19732e-25	6.72654e-24	45.1945
chr2:240458175	2.49244	-1.57439	12.1539	8.19733e-25	6.72654e-24	45.1945
chr1:17310350	1.55378	1.26433	12.1539	8.19778e-25	6.7269e-24	45.1944
chr9:22009719	1.65915	-2.61628	12.1539	8.19811e-25	6.72716e-24	45.1944
chr12:102113070	-1.93134	1.76433	-12.1538	8.1991e-25	6.72796e-24	45.1943
chr19:16110832	1.55915	-1.04896	12.1538	8.19923e-25	6.72807e-24	45.1942
chr1:21309071	2.17171	-2.25585	12.1538	8.19988e-25	6.72859e-24	45.1942
chr12:15864107	-2.73707	1.82134	-12.1538	8.20016e-25	6.72881e-24	45.1941
chr12:2180140	-1.56195	2.25354	-12.1538	8.20081e-25	6.72934e-24	45.1941
chr9:130287990	-2.02671	1.03152	-12.1538	8.20336e-25	6.73142e-24	45.1937
chr17:969569	2.49134	-1.62128	12.1538	8.20354e-25	6.73156e-24	45.1937
chr11:128687585	1.17244	-3.45951	12.1538	8.20365e-25	6.73164e-24	45.1937
chr22:45293193	-1.42268	-1.21195	-12.1537	8.20476e-25	6.73255e-24	45.1936
chr19:1267843	1.3239	-2.95707	12.1537	8.20481e-25	6.73258e-24	45.1936
chr4:4502934	-1.18707	0.163659	-12.1537	8.20512e-25	6.73283e-24	45.1935
chr5:176535091	-1.11305	-0.235549	-12.1537	8.20527e-25	6.73294e-24	45.1935
chr2:219243544	1.8078	-1.96988	12.1537	8.20535e-25	6.733e-24	45.1935
chr3:9749452	1.22244	-3.46159	12.1537	8.20542e-25	6.73305e-24	45.1935
chr3:151443695	1.03305	1.53945	12.1537	8.20606e-25	6.73356e-24	45.1934
chr2:53859789	2.84793	-2.1386	12.1537	8.20684e-25	6.7342e-24	45.1933
chr6:13114428	2.49366	-1.76122	12.1537	8.20689e-25	6.73423e-24	45.1933
chr2:105744159	1.32476	-3.37677	12.1537	8.20826e-25	6.73535e-24	45.1931
chr19:38294342	-1.78354	1.79079	-12.1537	8.20892e-25	6.73588e-24	45.1931
chr22:24518918	-1.99549	0.892866	-12.1536	8.2112e-25	6.73774e-24	45.1928
chr17:81037744	2.77073	-1.92927	12.1536	8.21164e-25	6.7381e-24	45.1927
chr12:130365587	-1.54146	1.43622	-12.1536	8.21168e-25	6.73812e-24	45.1927
chr9:131423563	2.55378	-1.63823	12.1536	8.21178e-25	6.73819e-24	45.1927
chr9:136352578	1.51646	0.925183	12.1536	8.21191e-25	6.73829e-24	45.1927
chr17:3513034	1.76415	0.105976	12.1536	8.2123e-25	6.73861e-24	45.1927
chr1:212186670	-1.75476	-0.41189	-12.1536	8.21252e-25	6.73878e-24	45.1926
chr7:27139807	2.68012	-1.77433	12.1536	8.21314e-25	6.73928e-24	45.1926
chr19:19105628	1.85744	-2.60567	12.1536	8.21324e-25	6.73935e-24	45.1925
chr1:89269450	-2.05317	2.23866	-12.1536	8.21353e-25	6.73958e-24	45.1925
chr22:38393927	1.75402	-0.422134	12.1536	8.21365e-25	6.73968e-24	45.1925
chr17:76028217	1.3439	0.234146	12.1536	8.21434e-25	6.74023e-24	45.1924
chr15:77557397	1.70037	0.529085	12.1536	8.21445e-25	6.74032e-24	45.1924
chr20:34364148	1.30268	-2.89902	12.1536	8.2145e-25	6.74035e-24	45.1924
chr1:21293088	2.40659	-1.88695	12.1536	8.21466e-25	6.74047e-24	45.1924
chr20:45097609	1.12817	1.73591	12.1535	8.21622e-25	6.74174e-24	45.1922
chr3:151268988	-2.02671	2.38994	-12.1535	8.21622e-25	6.74174e-24	45.1922
chr13:51674485	2.66659	-1.71915	12.1535	8.21643e-25	6.74189e-24	45.1922
chr3:99294617	-2.54866	0.692866	-12.1535	8.21644e-25	6.7419e-24	45.1922
chr1:236893879	1.29915	2.63799	12.1535	8.21889e-25	6.7439e-24	45.1919
chr5:138257704	1.99915	-0.848476	12.1535	8.2197e-25	6.74456e-24	45.1918
chr7:128350881	1.4161	2.87317	12.1535	8.21986e-25	6.74468e-24	45.1917
chr17:75721656	1.44854	-3.20329	12.1535	8.22003e-25	6.74481e-24	45.1917
chr19:1955526	-1.65744	1.86774	-12.1534	8.22036e-25	6.74507e-24	45.1917
chr16:30660588	1.39427	-2.41677	12.1534	8.22045e-25	6.74514e-24	45.1917
chr14:101401091	1.17098	-3.14	12.1534	8.22053e-25	6.7452e-24	45.1917
chr6:157184842	2.55024	-1.66671	12.1534	8.22076e-25	6.74538e-24	45.1916
chr17:1556204	-2.19732	1.66073	-12.1534	8.22084e-25	6.74544e-24	45.1916
chr19:55482149	1.84988	-0.475549	12.1534	8.22194e-25	6.74633e-24	45.1915
chr7:95773447	1.75073	-2.05049	12.1534	8.2222e-25	6.74654e-24	45.1915
chr17:82865507	2.46	-1.66598	12.1534	8.22304e-25	6.74722e-24	45.1914
chr5:125549479	1.36317	-3.12927	12.1534	8.22307e-25	6.74723e-24	45.1913
chr19:1181893	2.69073	-1.81073	12.1534	8.22357e-25	6.74764e-24	45.1913
chr18:51029598	1.56159	-2.44348	12.1534	8.22359e-25	6.74764e-24	45.1913
chr13:113087243	1.38085	1.9264	12.1534	8.22503e-25	6.74882e-24	45.1911
chr16:75567371	1.25841	2.17787	12.1533	8.22565e-25	6.74932e-24	45.191
chr20:62427801	2.45463	-1.93659	12.1533	8.22597e-25	6.74958e-24	45.191
chr1:16088570	1.85756	-2.27768	12.1533	8.22612e-25	6.74969e-24	45.191
chr4:185397201	1.77061	-3.04348	12.1533	8.22665e-25	6.75012e-24	45.1909
chr13:114048498	1.63024	1.95524	12.1533	8.22742e-25	6.75074e-24	45.1908
chr17:49548190	1.28927	1.67585	12.1533	8.22782e-25	6.75106e-24	45.1908
chr15:74902763	-2.65	1.56159	-12.1533	8.22837e-25	6.75151e-24	45.1907
chr7:100356776	-2.46841	1.95348	-12.1533	8.22852e-25	6.75162e-24	45.1907
chr11:89730195	1.26549	1.75799	12.1533	8.22896e-25	6.75197e-24	45.1906
chr15:40873091	-1.68659	1.53963	-12.1533	8.22906e-25	6.75204e-24	45.1906
chr1:53470404	2.115	-2.87372	12.1533	8.22949e-25	6.75239e-24	45.1906
chr10:11720020	2.2878	-1.87366	12.1533	8.22971e-25	6.75257e-24	45.1905
chr11:646360	-1.60439	2.33012	-12.1532	8.23158e-25	6.75409e-24	45.1903
chr11:78941140	1.25073	-0.263293	12.1532	8.23165e-25	6.75414e-24	45.1903
chr5:138230995	-2.25927	1.19134	-12.1532	8.23382e-25	6.75591e-24	45.19
chr10:75712376	1.8022	-1.41305	12.1532	8.23402e-25	6.75607e-24	45.19
chr12:124525484	-1.32866	3.26933	-12.1532	8.23486e-25	6.75675e-24	45.1899
chr16:66752775	-1.75268	1.13402	-12.1532	8.23502e-25	6.75687e-24	45.1899
chr5:167954299	-2.24085	0.958598	-12.1532	8.23556e-25	6.75731e-24	45.1898
chr11:64373569	-1.91524	1.43226	-12.1532	8.23593e-25	6.7576e-24	45.1898
chr2:129587550	1.88707	-1.72488	12.1532	8.23593e-25	6.7576e-24	45.1898
chr7:98166305	1.1778	-2.60695	12.1531	8.23744e-25	6.75883e-24	45.1896
chr5:114056509	1.42817	-1.36579	12.1531	8.23768e-25	6.75902e-24	45.1896
chr15:77710606	-1.62207	1.85982	-12.1531	8.23779e-25	6.7591e-24	45.1896
chr5:141492384	2.35293	-2.93183	12.1531	8.23785e-25	6.75914e-24	45.1896
chr1:226127238	2.37537	-0.741707	12.1531	8.23798e-25	6.75924e-24	45.1895
chr6:89645016	2.43878	-1.67146	12.1531	8.23828e-25	6.75948e-24	45.1895
chr2:240967301	1.10463	1.9639	12.1531	8.2387e-25	6.75982e-24	45.1895
chr1:119896548	1.70024	-0.744878	12.1531	8.23899e-25	6.76004e-24	45.1894
chr21:42570001	-1.62073	3.26268	-12.1531	8.23919e-25	6.7602e-24	45.1894
chr13:80235735	1.30415	-2.63476	12.1531	8.23966e-25	6.76057e-24	45.1893
chr11:67283892	-2.33341	1.32927	-12.1531	8.24013e-25	6.76095e-24	45.1893
chr10:2077443	1.46354	2.47604	12.1531	8.24032e-25	6.7611e-24	45.1893
chr11:86395430	1.445	-3.36116	12.1531	8.24032e-25	6.7611e-24	45.1893
chr16:88967769	-1.8339	-0.00792683	-12.1531	8.24061e-25	6.76133e-24	45.1892
chr7:66555885	-1.26	2.51476	-12.1531	8.24076e-25	6.76144e-24	45.1892
chr7:253949	-1.84549	1.69226	-12.1531	8.24084e-25	6.7615e-24	45.1892
chr12:124441995	-1.8739	0.86439	-12.1531	8.24113e-25	6.76173e-24	45.1892
chr1:235182454	-1.40634	0.982195	-12.153	8.24416e-25	6.76421e-24	45.1888
chr16:14990185	-1.70915	1.18701	-12.153	8.24616e-25	6.76584e-24	45.1886
chrX:154517379	2.01768	-0.481037	12.153	8.24631e-25	6.76596e-24	45.1885
chr7:74231353	-1.53146	2.53268	-12.153	8.24699e-25	6.76651e-24	45.1885
chr1:94702226	-1.38293	2.13	-12.153	8.24701e-25	6.76651e-24	45.1884
chr11:944140	1.14122	1.61366	12.1529	8.24741e-25	6.76683e-24	45.1884
chr2:233306828	1.34683	2.78134	12.1529	8.24777e-25	6.76712e-24	45.1884
chr16:28506800	-1.7528	2.02713	-12.1529	8.24778e-25	6.76712e-24	45.1884
chr3:12482636	1.39305	0.158354	12.1529	8.24784e-25	6.76716e-24	45.1883
chr5:135028440	1.94	-2.35	12.1529	8.24791e-25	6.76721e-24	45.1883
chr6:148513727	1.33537	2.53378	12.1529	8.24829e-25	6.76752e-24	45.1883
chr13:25371517	1.18659	1.59695	12.1529	8.2488e-25	6.76793e-24	45.1882
chr2:144389723	2.42305	-1.75604	12.1529	8.24982e-25	6.76876e-24	45.1881
chr7:5526156	1.98707	-2.2172	12.1529	8.25026e-25	6.76911e-24	45.1881
chr18:73756506	-1.7339	2.34695	-12.1529	8.25042e-25	6.76923e-24	45.188
chr2:208139690	-1.8828	2.21652	-12.1529	8.25085e-25	6.76957e-24	45.188
chr9:136743294	-2.29085	0.888963	-12.1529	8.25088e-25	6.76959e-24	45.188
chr1:151728605	1.39	-2.95878	12.1529	8.25139e-25	6.77e-24	45.1879
chr2:195738048	-1.65976	3.00573	-12.1529	8.25186e-25	6.77037e-24	45.1879
chr11:73983659	1.3939	-3.48732	12.1529	8.25186e-25	6.77037e-24	45.1879
chr7:98126417	-2.22061	2.53457	-12.1528	8.25254e-25	6.77092e-24	45.1878
chr11:6602736	-1.20159	-0.942622	-12.1528	8.25289e-25	6.7712e-24	45.1877
chr4:147518042	-1.64793	1.89945	-12.1528	8.25346e-25	6.77166e-24	45.1877
chr16:67652991	1.90585	-2.28024	12.1528	8.25424e-25	6.77229e-24	45.1876
chr16:51135152	1.56902	-0.928415	12.1528	8.2546e-25	6.77258e-24	45.1875
chr12:6954002	-1.23927	-1.63415	-12.1528	8.25461e-25	6.77258e-24	45.1875
chr13:23750620	-2.29829	1.14427	-12.1528	8.25477e-25	6.7727e-24	45.1875
chr9:116939832	1.54049	1.91171	12.1528	8.255e-25	6.77289e-24	45.1875
chr18:45063740	1.62024	0.301341	12.1528	8.25528e-25	6.7731e-24	45.1874
chr2:25329881	-1.6811	1.81665	-12.1528	8.25529e-25	6.77311e-24	45.1874
chr10:132551658	-2.11841	0.403598	-12.1528	8.25553e-25	6.7733e-24	45.1874
chr7:27145789	2.64622	-1.95921	12.1528	8.25556e-25	6.77331e-24	45.1874
chr14:72701239	1.96244	-1.2078	12.1528	8.2559e-25	6.77358e-24	45.1874
chr4:42485615	1.30171	2.76732	12.1528	8.25603e-25	6.77368e-24	45.1874
chr14:104567129	-1.1828	1.10067	-12.1528	8.25631e-25	6.77391e-24	45.1873
chr2:207227007	2.24098	-0.88	12.1528	8.25632e-25	6.77391e-24	45.1873
chr2:238140014	1.7078	0.33622	12.1528	8.25648e-25	6.77403e-24	45.1873
chr21:32299874	1.34988	2.32872	12.1528	8.25705e-25	6.77449e-24	45.1872
chr2:112880978	-1.98341	1.98354	-12.1528	8.25708e-25	6.7745e-24	45.1872
chr5:150123681	-2.45366	2.09427	-12.1528	8.25737e-25	6.77473e-24	45.1872
chr19:19170716	1.28256	-1.19652	12.1528	8.25769e-25	6.77499e-24	45.1872
chr11:69705090	1.31573	-2.47616	12.1527	8.25811e-25	6.77532e-24	45.1871
chr1:93592197	-1.97683	1.35256	-12.1527	8.25821e-25	6.7754e-24	45.1871
chr9:133703483	-1.66439	1.75622	-12.1527	8.25824e-25	6.77541e-24	45.1871
chr1:92481474	2.30024	-2.19476	12.1527	8.25848e-25	6.7756e-24	45.1871
chr3:160065557	-1.53073	2.13976	-12.1527	8.25883e-25	6.77588e-24	45.187
chr1:198681984	-1.38951	-3.25829	-12.1527	8.25893e-25	6.77596e-24	45.187
chr2:27308368	2.13122	-1.52988	12.1527	8.25906e-25	6.77605e-24	45.187
chr8:143292655	1.4689	1.42189	12.1527	8.25956e-25	6.77646e-24	45.1869
chr20:62928352	2.12646	-2.13213	12.1527	8.25969e-25	6.77656e-24	45.1869
chr5:113514550	1.225	-2.97701	12.1527	8.26007e-25	6.77686e-24	45.1869
chr19:7873628	1.41841	-2.60189	12.1527	8.26026e-25	6.77701e-24	45.1868
chr6:156397002	2.55012	-1.82262	12.1527	8.26149e-25	6.77801e-24	45.1867
chr20:21705195	1.51268	-3.03171	12.1527	8.2619e-25	6.77834e-24	45.1866
chr5:180352218	1.56122	-2.39354	12.1527	8.26216e-25	6.77854e-24	45.1866
chr9:134437494	2.60988	-1.93409	12.1527	8.26245e-25	6.77878e-24	45.1866
chr20:3750384	2.065	-1.46104	12.1527	8.2625e-25	6.7788e-24	45.1866
chr11:57312668	1.31622	1.41079	12.1526	8.26377e-25	6.77984e-24	45.1864
chr20:41162521	-1.25841	3.02152	-12.1526	8.26381e-25	6.77987e-24	45.1864
chr4:4356578	-1.78061	0.643841	-12.1526	8.26386e-25	6.7799e-24	45.1864
chr2:38960055	1.69878	-2.31195	12.1526	8.26403e-25	6.78003e-24	45.1864
chr17:82858939	2.57976	-1.77183	12.1526	8.26423e-25	6.78019e-24	45.1864
chr8:29060951	-2.51134	1.92896	-12.1526	8.26509e-25	6.78088e-24	45.1863
chr10:119859120	-1.74207	0.990549	-12.1526	8.26542e-25	6.78114e-24	45.1862
chr5:126490641	2.06463	-0.658049	12.1526	8.26549e-25	6.7812e-24	45.1862
chr19:48882191	-2.19951	1.58207	-12.1526	8.26566e-25	6.78133e-24	45.1862
chr10:124381125	-2.23732	0.288415	-12.1526	8.26574e-25	6.78139e-24	45.1862
chr15:73965978	-1.10732	-3.29683	-12.1526	8.26653e-25	6.78202e-24	45.1861
chr11:68106813	2.36329	-1.54921	12.1526	8.2666e-25	6.78208e-24	45.1861
chr17:80225348	1.68451	0.485183	12.1526	8.26728e-25	6.78262e-24	45.186
chr20:63568521	-2.46732	1.30134	-12.1526	8.2674e-25	6.78272e-24	45.186
chr1:8215632	1.63317	-1.51159	12.1526	8.2679e-25	6.78311e-24	45.1859
chr8:130046123	-1.26329	-3.20152	-12.1526	8.26848e-25	6.78358e-24	45.1859
chr11:73652569	2.01744	-2.10884	12.1526	8.26858e-25	6.78366e-24	45.1858
chr16:73016072	1.5111	0.907988	12.1525	8.26876e-25	6.7838e-24	45.1858
chr6:168692854	1.13122	1.20049	12.1525	8.26892e-25	6.78392e-24	45.1858
chr19:675864	1.40049	-2.61329	12.1525	8.26899e-25	6.78397e-24	45.1858
chr19:18488972	1.44134	-0.938232	12.1525	8.26953e-25	6.78441e-24	45.1857
chr7:28959333	2.45317	-1.73402	12.1525	8.26984e-25	6.78466e-24	45.1857
chr2:233060091	-2.53927	1.17488	-12.1525	8.27012e-25	6.78488e-24	45.1857
chr4:3500961	-1.44744	2.25274	-12.1525	8.27059e-25	6.78525e-24	45.1856
chr9:71705034	1.18354	3.12884	12.1525	8.27089e-25	6.78549e-24	45.1856
chr2:164842672	1.37244	-3.1511	12.1525	8.27123e-25	6.78576e-24	45.1855
chr11:69524312	1.46671	0.0578659	12.1525	8.27136e-25	6.78586e-24	45.1855
chr12:132140247	-1.11329	3.20579	-12.1525	8.27159e-25	6.78604e-24	45.1855
chr4:41644686	1.88134	-2.1475	12.1525	8.27181e-25	6.78621e-24	45.1855
chr19:7908990	-1.34049	2.43439	-12.1525	8.27186e-25	6.78625e-24	45.1854
chr10:29734823	1.62695	-2.40226	12.1525	8.27237e-25	6.78666e-24	45.1854
chr2:200762268	-1.62805	2.72976	-12.1525	8.27248e-25	6.78674e-24	45.1854
chr1:4778375	-1.96463	-0.175488	-12.1525	8.27249e-25	6.78674e-24	45.1854
chr2:219565410	1.3422	2.31232	12.1525	8.27293e-25	6.78709e-24	45.1853
chr1:212234981	1.32512	1.9572	12.1525	8.27307e-25	6.7872e-24	45.1853
chr20:36399741	1.15476	-0.652256	12.1525	8.2738e-25	6.78779e-24	45.1852
chr12:49619227	-1.76915	0.861037	-12.1524	8.274e-25	6.78794e-24	45.1852
chr9:136348212	1.32378	2.00079	12.1524	8.27433e-25	6.78821e-24	45.1851
chr14:103515391	-2.10366	1.51671	-12.1524	8.27506e-25	6.7888e-24	45.1851
chr4:188741946	-1.62805	1.67317	-12.1524	8.27581e-25	6.7894e-24	45.185
chr2:127930745	-1.7839	1.85768	-12.1524	8.27608e-25	6.78962e-24	45.1849
chr2:135799009	-1.69695	-0.155305	-12.1524	8.27692e-25	6.7903e-24	45.1848
chr3:13172501	1.34232	0.546524	12.1524	8.27715e-25	6.79048e-24	45.1848
chr17:27380932	-1.65256	2.73811	-12.1524	8.27748e-25	6.79074e-24	45.1848
chr9:98908957	1.45341	1.56415	12.1524	8.27754e-25	6.79079e-24	45.1848
chr13:112880046	-1.90305	1.93774	-12.1524	8.27762e-25	6.79084e-24	45.1848
chr12:117085259	1.33085	1.82835	12.1524	8.27822e-25	6.79132e-24	45.1847
chr5:178839120	3.44085	-0.918476	12.1524	8.2784e-25	6.79146e-24	45.1847
chr11:64207813	-1.48902	-1.17707	-12.1524	8.27856e-25	6.79159e-24	45.1846
chr19:13105339	-2.0011	1.87445	-12.1524	8.27877e-25	6.79176e-24	45.1846
chr19:5822344	-2.33427	0.33189	-12.1524	8.27886e-25	6.79182e-24	45.1846
chr12:6201509	2.30488	-2.165	12.1524	8.27896e-25	6.7919e-24	45.1846
chr1:151157368	-2.24756	1.00232	-12.1523	8.2795e-25	6.79233e-24	45.1845
chr1:35572913	1.73902	-0.580854	12.1523	8.28039e-25	6.79305e-24	45.1844
chr2:207620707	-1.46073	2.90451	-12.1523	8.28056e-25	6.79319e-24	45.1844
chr17:45169614	1.68073	3.10561	12.1523	8.28158e-25	6.79401e-24	45.1843
chr19:2607857	2.58927	-1.68317	12.1523	8.28227e-25	6.79457e-24	45.1842
chr17:3888784	2.10098	-1.61841	12.1523	8.28242e-25	6.79469e-24	45.1842
chr13:110947504	1.22232	3.22396	12.1523	8.28302e-25	6.79517e-24	45.1841
chr6:106088161	1.93293	-0.304634	12.1523	8.28345e-25	6.79552e-24	45.184
chr14:22105093	-1.83256	-0.344573	-12.1523	8.28407e-25	6.79601e-24	45.184
chr11:122904322	1.39537	1.29744	12.1523	8.28412e-25	6.79604e-24	45.184
chr11:108572163	2.42817	-1.70262	12.1523	8.28443e-25	6.79629e-24	45.1839
chr18:45837611	1.42512	-3.84366	12.1523	8.28449e-25	6.79633e-24	45.1839
chr6:110399974	1.99232	-2.07299	12.1522	8.28513e-25	6.79685e-24	45.1838
chr9:136233561	-2.02939	1.69396	-12.1522	8.28528e-25	6.79696e-24	45.1838
chr6:2382532	1.03927	2.84598	12.1522	8.28541e-25	6.79707e-24	45.1838
chr14:74239202	1.20415	-1.5011	12.1522	8.28553e-25	6.79716e-24	45.1838
chr11:78418617	1.15488	-3.19159	12.1522	8.28603e-25	6.79756e-24	45.1837
chr6:13370795	1.68122	-2.11183	12.1522	8.2865e-25	6.79794e-24	45.1837
chr20:57323210	1.79598	-2.6336	12.1522	8.28716e-25	6.79847e-24	45.1836
chr7:27792065	2.60622	-1.51201	12.1522	8.2877e-25	6.79891e-24	45.1835
chr2:199582121	1.25024	-2.71659	12.1522	8.2886e-25	6.79964e-24	45.1834
chr7:2639401	-1.37927	0.828049	-12.1522	8.28893e-25	6.7999e-24	45.1834
chr5:41903648	1.50866	0.853963	12.1522	8.28908e-25	6.80002e-24	45.1834
chr5:135891092	-1.54939	1.47006	-12.1522	8.28941e-25	6.80027e-24	45.1833
chr17:61401524	2.23756	-2.25037	12.1522	8.28966e-25	6.80047e-24	45.1833
chr15:23645446	1.34927	0.489268	12.1522	8.28972e-25	6.80051e-24	45.1833
chr10:44879878	1.71	0.658902	12.1522	8.2899e-25	6.80066e-24	45.1833
chr22:17777626	-2.8222	1.55622	-12.1521	8.29027e-25	6.80094e-24	45.1832
chr1:29592286	1.29829	2.22585	12.1521	8.29027e-25	6.80094e-24	45.1832
chr11:1343841	-1.80549	0.532012	-12.1521	8.29046e-25	6.80109e-24	45.1832
chr2:50649699	-2.01524	0.790305	-12.1521	8.29121e-25	6.80169e-24	45.1831
chr12:124514208	-1.27805	2.7722	-12.1521	8.29151e-25	6.80194e-24	45.1831
chr1:54651546	-1.60793	2.17799	-12.1521	8.29206e-25	6.80238e-24	45.183
chr11:1292717	-1.18659	2.67768	-12.1521	8.29259e-25	6.8028e-24	45.183
chr8:56118138	1.34415	-0.192805	12.1521	8.29285e-25	6.80301e-24	45.1829
chr2:175750406	-2.41305	1.03933	-12.1521	8.29345e-25	6.80349e-24	45.1828
chr8:140561995	-1.6122	2.6039	-12.1521	8.29425e-25	6.80414e-24	45.1828
chr20:62978176	-2.25134	0.393963	-12.152	8.2958e-25	6.8054e-24	45.1826
chr9:5864516	2.34988	-1.41091	12.152	8.29641e-25	6.80589e-24	45.1825
chr17:41635567	-2.29366	0.334756	-12.152	8.29663e-25	6.80607e-24	45.1825
chr2:85758784	-1.53012	1.83091	-12.152	8.29697e-25	6.80634e-24	45.1824
chr1:3313919	-1.4078	1.34037	-12.152	8.29754e-25	6.8068e-24	45.1824
chr4:152641367	1.18768	1.18287	12.152	8.29776e-25	6.80697e-24	45.1823
chr8:28339314	-2.7539	1.56305	-12.152	8.29852e-25	6.80759e-24	45.1822
chr1:34755213	2.61366	-1.47134	12.152	8.29857e-25	6.80762e-24	45.1822
chr12:57737740	2.56256	-1.9425	12.152	8.29892e-25	6.8079e-24	45.1822
chr2:176175800	1.50037	-1.38152	12.152	8.29906e-25	6.808e-24	45.1822
chr7:22480381	1.46268	2.34598	12.152	8.29922e-25	6.80813e-24	45.1822
chr8:6877370	1.60988	1.2014	12.152	8.30022e-25	6.80894e-24	45.182
chr4:7201584	-1.5589	1.75921	-12.152	8.30043e-25	6.80911e-24	45.182
chr14:90593868	1.39854	1.37232	12.152	8.30083e-25	6.80943e-24	45.182
chr21:34771709	1.79085	-1.96787	12.152	8.30091e-25	6.80948e-24	45.1819
chr19:42096018	1.93012	-2.6603	12.1519	8.30123e-25	6.80974e-24	45.1819
chr17:72339202	1.5828	-3.25933	12.1519	8.30128e-25	6.80977e-24	45.1819
chr22:49839024	1.3611	-3.0897	12.1519	8.3013e-25	6.80978e-24	45.1819
chr7:149459490	1.89061	-1.77872	12.1519	8.30241e-25	6.81068e-24	45.1818
chr16:67155901	1.32293	-1.00244	12.1519	8.30254e-25	6.81078e-24	45.1818
chr22:49548660	2.34439	-2.16037	12.1519	8.30299e-25	6.81114e-24	45.1817
chr20:63009750	1.41134	-1.97872	12.1519	8.30317e-25	6.81128e-24	45.1817
chr2:100821981	1.95927	-1.31268	12.1519	8.30416e-25	6.81208e-24	45.1816
chr8:133102973	2.54134	-2.2286	12.1519	8.30474e-25	6.81255e-24	45.1815
chr13:67225763	1.90085	-0.461037	12.1519	8.30583e-25	6.81344e-24	45.1814
chr8:142355672	2.50512	-1.71146	12.1518	8.30652e-25	6.814e-24	45.1813
chr21:44778710	-1.29268	1.3561	-12.1518	8.30689e-25	6.81429e-24	45.1812
chr10:6396943	-2.54073	1.44927	-12.1518	8.30729e-25	6.81461e-24	45.1812
chr8:56117958	1.39159	-2.29701	12.1518	8.30812e-25	6.81528e-24	45.1811
chr16:87936819	-1.4928	1.56579	-12.1518	8.30873e-25	6.81578e-24	45.181
chr2:241200223	-1.22207	-0.0892073	-12.1518	8.30906e-25	6.81604e-24	45.181
chr18:77023485	-2.24732	1.93427	-12.1518	8.30927e-25	6.81621e-24	45.1809
chr1:58577500	1.6028	-2.91823	12.1518	8.30992e-25	6.81673e-24	45.1809
chr1:1164855	2.02793	-2.48872	12.1518	8.31181e-25	6.81828e-24	45.1806
chr22:43273441	-1.3678	0.77622	-12.1517	8.31209e-25	6.81849e-24	45.1806
chr17:45120937	-1.69085	2.19738	-12.1517	8.31227e-25	6.81863e-24	45.1806
chr1:157194872	1.49341	-2.9711	12.1517	8.31403e-25	6.82007e-24	45.1804
chr19:15231823	1.61146	-2.14341	12.1517	8.31409e-25	6.82011e-24	45.1804
chr11:2527110	-1.65854	-2.64	-12.1517	8.3145e-25	6.82044e-24	45.1803
chr9:131504166	2.01622	-2.66262	12.1517	8.31481e-25	6.82068e-24	45.1803
chr10:117242577	1.30866	1.73774	12.1517	8.315e-25	6.82083e-24	45.1803
chr11:3057772	1.56622	-3.59384	12.1517	8.31508e-25	6.82089e-24	45.1802
chr7:2717303	1.64805	0.703537	12.1517	8.31512e-25	6.82092e-24	45.1802
chr7:44074624	1.18598	2.14323	12.1517	8.31586e-25	6.82152e-24	45.1802
chr9:93575536	1.69305	-2.94421	12.1517	8.31631e-25	6.82188e-24	45.1801
chr19:19170713	1.09183	-0.152744	12.1517	8.31667e-25	6.82217e-24	45.1801
chr1:43568478	1.47268	2.63939	12.1516	8.31828e-25	6.82348e-24	45.1799
chr5:141485831	1.51951	-1.63354	12.1516	8.31876e-25	6.82386e-24	45.1798
chr8:144416607	2.26085	-1.52677	12.1516	8.31909e-25	6.82412e-24	45.1798
chr17:2551739	1.66939	-2.45238	12.1516	8.31909e-25	6.82412e-24	45.1798
chr19:1876924	2.22341	-1.76012	12.1516	8.3191e-25	6.82412e-24	45.1798
chr6:73517489	1.20305	2.0153	12.1516	8.31971e-25	6.82461e-24	45.1797
chr6:158631433	-1.71488	2.0678	-12.1516	8.31979e-25	6.82467e-24	45.1797
chr12:57225159	1.94366	-2.29585	12.1516	8.32005e-25	6.82487e-24	45.1797
chr19:10759959	-1.65561	-1.26854	-12.1516	8.32012e-25	6.82492e-24	45.1796
chr9:133129377	2.615	-1.60774	12.1516	8.32032e-25	6.82508e-24	45.1796
chr7:118871924	-1.9239	1.46902	-12.1516	8.3205e-25	6.82522e-24	45.1796
chr2:85274266	3.25963	-0.0298171	12.1516	8.32111e-25	6.82571e-24	45.1795
chr12:57094329	1.79537	-2.28963	12.1516	8.32159e-25	6.82609e-24	45.1795
chr2:25983143	2.14793	-0.365671	12.1516	8.32185e-25	6.8263e-24	45.1794
chr10:132132499	-1.61171	1.38427	-12.1516	8.32217e-25	6.82655e-24	45.1794
chr18:75230743	-2.15915	1.05774	-12.1516	8.3223e-25	6.82665e-24	45.1794
chr17:74901558	1.13927	2.78988	12.1515	8.32305e-25	6.82726e-24	45.1793
chr13:100515630	-2.47341	1.90476	-12.1515	8.3235e-25	6.82762e-24	45.1792
chr4:146122657	-1.9089	0.858354	-12.1515	8.32408e-25	6.82809e-24	45.1792
chr17:81050193	1.76976	-2.47805	12.1515	8.32457e-25	6.82848e-24	45.1791
chr8:48501672	1.93939	-2.96909	12.1515	8.32484e-25	6.8287e-24	45.1791
chr1:161502555	-2.18329	1.0825	-12.1515	8.32563e-25	6.82934e-24	45.179
chr10:102473633	-2.38305	1.33945	-12.1515	8.32591e-25	6.82956e-24	45.1789
chr17:20321027	1.2128	-3.51311	12.1515	8.32608e-25	6.82969e-24	45.1789
chr17:3747990	-2.48634	1.82232	-12.1515	8.32633e-25	6.82989e-24	45.1789
chr19:19105674	1.71122	-2.41829	12.1515	8.3265e-25	6.83002e-24	45.1789
chr4:1598440	-1.63476	1.53909	-12.1515	8.32677e-25	6.83023e-24	45.1788
chr17:48551940	-2.32817	0.802988	-12.1515	8.32734e-25	6.83069e-24	45.1788
chr15:77993392	1.37744	2.03494	12.1515	8.32753e-25	6.83084e-24	45.1788
chr16:11024634	1.54329	3.17628	12.1515	8.32789e-25	6.83113e-24	45.1787
chr11:89491874	-1.16183	-0.539329	-12.1514	8.32843e-25	6.83156e-24	45.1786
chr2:53859973	2.95549	-2.00628	12.1514	8.32871e-25	6.83178e-24	45.1786
chr15:95287456	-1.13744	3.14677	-12.1514	8.32902e-25	6.83203e-24	45.1786
chrX:131493284	1.15073	-0.539878	12.1514	8.33002e-25	6.83284e-24	45.1785
chr18:615926	1.1428	0.899939	12.1514	8.33013e-25	6.83292e-24	45.1784
chr17:17983683	2.43159	-1.43335	12.1514	8.33036e-25	6.8331e-24	45.1784
chr4:1111314	-1.9278	1.28683	-12.1514	8.33098e-25	6.8336e-24	45.1783
chr10:44864135	1.5072	-1.08994	12.1514	8.33102e-25	6.83363e-24	45.1783
chr1:40982107	1.42146	1.26841	12.1514	8.33111e-25	6.83369e-24	45.1783
chr1:3380578	-2.3411	0.617744	-12.1514	8.33125e-25	6.8338e-24	45.1783
chr4:20250859	1.38561	-3.02268	12.1514	8.33203e-25	6.83443e-24	45.1782
chr15:76341708	1.90171	-3.00805	12.1514	8.33205e-25	6.83444e-24	45.1782
chr17:45241829	2.75866	-2.02091	12.1514	8.3323e-25	6.83464e-24	45.1782
chr19:45396375	-1.27085	3.33055	-12.1514	8.33288e-25	6.83511e-24	45.1781
chr18:79681810	-2.06488	2.20805	-12.1514	8.33328e-25	6.83543e-24	45.1781
chr19:10514683	2.08659	-3.42598	12.1513	8.33357e-25	6.83566e-24	45.178
chr7:2110395	1.52756	1.6111	12.1513	8.33364e-25	6.83571e-24	45.178
chr7:149831625	1.6139	-1.6822	12.1513	8.33527e-25	6.83703e-24	45.1778
chr1:35578583	1.42622	-2.97482	12.1513	8.33529e-25	6.83704e-24	45.1778
chr17:13600611	1.36524	-3.15128	12.1513	8.33735e-25	6.83873e-24	45.1776
chr11:44132461	-1.7428	2.0114	-12.1513	8.33785e-25	6.83913e-24	45.1775
chr5:139697800	1.50915	-2.63811	12.1513	8.33829e-25	6.83948e-24	45.1775
chr6:31707039	1.51159	0.959207	12.1513	8.33862e-25	6.83975e-24	45.1774
chr17:67272937	-1.77659	2.225	-12.1513	8.33884e-25	6.83991e-24	45.1774
chr12:106140730	2.29756	-1.56098	12.1512	8.33908e-25	6.84011e-24	45.1774
chr6:137298056	2.09671	-1.99152	12.1512	8.33919e-25	6.84018e-24	45.1774
chr1:156584415	1.4039	1.825	12.1512	8.33983e-25	6.8407e-24	45.1773
chr19:2076897	-1.42646	2.73616	-12.1512	8.34014e-25	6.84095e-24	45.1772
chr22:36770138	1.51488	0.965732	12.1512	8.34083e-25	6.8415e-24	45.1772
chr6:28141489	1.18707	-3.40707	12.1512	8.34125e-25	6.84184e-24	45.1771
chr2:88443073	1.19256	1.27933	12.1512	8.34237e-25	6.84275e-24	45.177
chr11:73660923	1.31488	-3.02915	12.1512	8.34255e-25	6.84289e-24	45.177
chr11:72727558	0.781951	0.328415	12.1511	8.34573e-25	6.8455e-24	45.1766
chr17:79092479	1.19244	2.99585	12.1511	8.34705e-25	6.84657e-24	45.1764
chr13:35478417	2.44573	-2.25335	12.1511	8.34757e-25	6.84699e-24	45.1764
chr1:19067442	-1.81183	0.0282317	-12.1511	8.34761e-25	6.84701e-24	45.1764
chr11:65424472	1.1722	-3.79939	12.1511	8.34803e-25	6.84735e-24	45.1763
chr1:45624132	1.84	-1.67829	12.1511	8.34951e-25	6.84856e-24	45.1761
chr5:135191008	1.27902	-1.26134	12.151	8.35073e-25	6.84955e-24	45.176
chr2:239349332	-2.14841	2.03494	-12.151	8.35095e-25	6.84972e-24	45.176
chr13:25866969	-2.1272	1.3197	-12.151	8.35147e-25	6.85014e-24	45.1759
chr6:33278118	1.68305	-2.63384	12.151	8.35225e-25	6.85076e-24	45.1758
chr1:32737534	-1.85378	2.05579	-12.151	8.35229e-25	6.8508e-24	45.1758
chr1:1760303	1.31244	2.39159	12.151	8.35234e-25	6.85083e-24	45.1758
chr19:36121926	-1.54427	3.05177	-12.151	8.35295e-25	6.85132e-24	45.1757
chr11:12376587	-1.3822	2.65732	-12.151	8.35319e-25	6.8515e-24	45.1757
chr1:230270653	-2.61695	1.79909	-12.151	8.35368e-25	6.8519e-24	45.1756
chr16:916583	1.57293	2.50232	12.151	8.35369e-25	6.8519e-24	45.1756
chr22:45978474	1.04378	-3.25689	12.151	8.35388e-25	6.85205e-24	45.1756
chr12:6952768	-2.29902	1.11878	-12.151	8.35453e-25	6.85257e-24	45.1755
chr1:44640883	-1.14683	1.37549	-12.151	8.35456e-25	6.85259e-24	45.1755
chr18:38611646	1.46915	2.18104	12.151	8.35523e-25	6.85313e-24	45.1754
chr13:102392940	1.26207	2.17713	12.1509	8.35541e-25	6.85327e-24	45.1754
chr5:168288526	2.24415	-2.44866	12.1509	8.35608e-25	6.85382e-24	45.1753
chr6:10404863	1.35524	-3.32396	12.1509	8.35739e-25	6.85488e-24	45.1752
chr2:20180520	-2.2789	0.843963	-12.1509	8.35741e-25	6.85489e-24	45.1752
chr2:159010617	2.21695	-1.82555	12.1509	8.35778e-25	6.85519e-24	45.1751
chr8:141216672	1.17146	3.29902	12.1509	8.35804e-25	6.85539e-24	45.1751
chr20:20391030	-1.34671	2.17835	-12.1509	8.3583e-25	6.85559e-24	45.1751
chr17:77056269	1.14744	-1.73311	12.1509	8.35848e-25	6.85574e-24	45.1751
chr8:118614749	-1.98744	1.71274	-12.1509	8.35942e-25	6.85649e-24	45.1749
chr21:39034429	2.24915	-1.9253	12.1509	8.35944e-25	6.8565e-24	45.1749
chr3:44761062	1.3472	-2.32091	12.1509	8.3601e-25	6.85704e-24	45.1749
chr16:88700853	-2.66683	1.3539	-12.1509	8.36019e-25	6.85711e-24	45.1748
chr1:151132014	2.50622	-2.37396	12.1509	8.36026e-25	6.85716e-24	45.1748
chr14:99746689	-1.87939	-0.523598	-12.1508	8.36251e-25	6.85899e-24	45.1746
chr10:30027220	-2.07951	-0.534268	-12.1508	8.36268e-25	6.85912e-24	45.1746
chr7:158486235	-1.50073	1.39585	-12.1508	8.36296e-25	6.85934e-24	45.1745
chr19:10230317	1.21171	-3.42305	12.1508	8.36298e-25	6.85935e-24	45.1745
chr20:3107485	-2.2439	1.92341	-12.1508	8.3635e-25	6.85977e-24	45.1745
chr7:100170405	1.34439	2.17012	12.1508	8.36418e-25	6.86032e-24	45.1744
chr9:1049268	2.0522	-1.60537	12.1508	8.36447e-25	6.86055e-24	45.1743
chr4:8384590	1.83817	2.49018	12.1508	8.36479e-25	6.86081e-24	45.1743
chr1:2428153	-2.03293	0.909878	-12.1508	8.36525e-25	6.86117e-24	45.1742
chr6:161255004	2.80073	-1.63659	12.1508	8.36536e-25	6.86126e-24	45.1742
chr14:98717488	1.31366	2.25256	12.1508	8.36548e-25	6.86134e-24	45.1742
chr3:144112248	1.39049	2.01695	12.1508	8.36562e-25	6.86146e-24	45.1742
chr19:3375566	1.51683	0.280976	12.1508	8.36587e-25	6.86165e-24	45.1742
chr13:94704022	1.74707	-2.58244	12.1507	8.36703e-25	6.86259e-24	45.174
chr16:83772968	1.42159	0.374207	12.1507	8.36711e-25	6.86265e-24	45.174
chr1:24932132	1.5472	-3.26896	12.1507	8.36738e-25	6.86287e-24	45.174
chr10:7576626	1.93878	2.70244	12.1507	8.36761e-25	6.86304e-24	45.174
chr3:54359479	-1.52256	1.84555	-12.1507	8.36888e-25	6.86408e-24	45.1738
chr12:87944576	-1.65427	1.52457	-12.1507	8.36918e-25	6.86432e-24	45.1738
chr7:101488704	2.30354	-1.05701	12.1507	8.37011e-25	6.86507e-24	45.1737
chr20:62951604	-2.45598	1.73421	-12.1506	8.37226e-25	6.86683e-24	45.1734
chr18:47968470	2.72976	-1.8311	12.1506	8.37274e-25	6.86721e-24	45.1734
chr17:13510283	1.4978	-0.0553659	12.1506	8.37308e-25	6.86748e-24	45.1733
chr16:79611097	1.25939	1.72372	12.1506	8.37338e-25	6.86772e-24	45.1733
chr19:38744129	1.08634	-0.734024	12.1506	8.37371e-25	6.86798e-24	45.1732
chr13:99955783	1.73232	-2.81067	12.1506	8.37386e-25	6.86809e-24	45.1732
chr14:91228727	-1.5428	1.99494	-12.1506	8.37404e-25	6.86823e-24	45.1732
chr1:15147126	-2.50573	1.55287	-12.1506	8.37425e-25	6.8684e-24	45.1732
chr9:34370908	-1.58049	2.32866	-12.1506	8.37464e-25	6.86871e-24	45.1731
chr22:28836138	1.11012	2.62079	12.1506	8.37495e-25	6.86896e-24	45.1731
chrX:153982239	-1.93659	1.97195	-12.1506	8.37502e-25	6.86901e-24	45.1731
chr5:368688	-2.55963	1.95994	-12.1506	8.37513e-25	6.86909e-24	45.1731
chr14:36666398	2.30756	-1.53037	12.1506	8.37565e-25	6.8695e-24	45.173
chr22:43127113	2.26256	-1.8925	12.1506	8.37565e-25	6.8695e-24	45.173
chr7:510831	-1.66488	1.35012	-12.1506	8.37578e-25	6.8696e-24	45.173
chr5:135544693	1.25585	-3.3772	12.1506	8.37593e-25	6.86972e-24	45.173
chr19:6429703	-1.72646	-0.171159	-12.1505	8.37715e-25	6.87071e-24	45.1728
chr1:1164957	2.51634	-1.91171	12.1505	8.37731e-25	6.87083e-24	45.1728
chr6:100469573	-1.59012	-0.398598	-12.1505	8.37789e-25	6.8713e-24	45.1727
chr11:20027541	2.56744	-1.60921	12.1505	8.37883e-25	6.87206e-24	45.1726
chr11:111845467	-2.21671	0.963232	-12.1505	8.37914e-25	6.87231e-24	45.1726
chr1:162732790	-1.38073	2.35976	-12.1505	8.37946e-25	6.87256e-24	45.1726
chr12:57984990	1.32415	3.14646	12.1505	8.3812e-25	6.87398e-24	45.1723
chr12:113466826	2.07939	-1.23652	12.1505	8.38126e-25	6.87402e-24	45.1723
chr5:1807561	-2.24695	1.63482	-12.1505	8.38184e-25	6.87449e-24	45.1723
chr8:141212476	-2.48317	1.33378	-12.1504	8.38288e-25	6.87533e-24	45.1721
chr14:104794666	1.72573	-2.3497	12.1504	8.38311e-25	6.87551e-24	45.1721
chr1:41534604	1.28049	2.23134	12.1504	8.38317e-25	6.87555e-24	45.1721
chr19:7658372	-1.1372	0.378598	-12.1504	8.38346e-25	6.87579e-24	45.1721
chr9:86355030	1.11183	-3.40543	12.1504	8.38369e-25	6.87597e-24	45.172
chr19:39846900	1.19744	1.53043	12.1504	8.3842e-25	6.87637e-24	45.172
chr10:103661487	1.91671	-1.74738	12.1504	8.38436e-25	6.8765e-24	45.172
chr19:46840251	2.49671	-1.45104	12.1504	8.38484e-25	6.87689e-24	45.1719
chr8:58589972	1.22756	2.77451	12.1504	8.38499e-25	6.877e-24	45.1719
chr2:98870003	2.5189	-2.10104	12.1504	8.38573e-25	6.8776e-24	45.1718
chr7:100866493	-2.28171	0.893049	-12.1504	8.38609e-25	6.87788e-24	45.1718
chr10:30645274	1.30585	-0.56378	12.1504	8.3861e-25	6.87788e-24	45.1718
chr19:1071256	3.01476	-1.86055	12.1504	8.38648e-25	6.87819e-24	45.1717
chr3:182642912	2.26756	-1.91841	12.1504	8.38712e-25	6.87871e-24	45.1716
chr15:78455194	-2.56732	1.49671	-12.1503	8.38887e-25	6.88014e-24	45.1714
chr20:32763670	1.51256	-1.90323	12.1503	8.38926e-25	6.88044e-24	45.1714
chr17:31431936	1.42878	1.05841	12.1503	8.38965e-25	6.88075e-24	45.1713
chr17:8798594	1.79256	0.0468902	12.1503	8.39048e-25	6.88143e-24	45.1712
chr17:10064035	-2.32793	0.595793	-12.1503	8.39083e-25	6.8817e-24	45.1712
chr19:17394068	2.05537	0.449268	12.1503	8.39149e-25	6.88224e-24	45.1711
chr19:35995928	1.26171	-3.56671	12.1503	8.39216e-25	6.88278e-24	45.171
chr9:134026343	1.34122	-0.852927	12.1503	8.39274e-25	6.88325e-24	45.171
chr7:5351149	-1.34061	2.32982	-12.1503	8.39303e-25	6.88348e-24	45.1709
chr11:67285335	-2.0522	1.95939	-12.1502	8.39373e-25	6.88405e-24	45.1709
chr2:207767934	-1.38939	0.935549	-12.1502	8.39393e-25	6.8842e-24	45.1708
chr7:155998548	-2.19329	0.570793	-12.1502	8.39515e-25	6.88519e-24	45.1707
chr9:131429993	1.24122	1.94183	12.1502	8.39565e-25	6.8856e-24	45.1706
chr1:155130745	1.59817	-3.40567	12.1501	8.39922e-25	6.88852e-24	45.1702
chr13:110458861	1.37378	2.40433	12.1501	8.39926e-25	6.88854e-24	45.1702
chr1:202160115	-2.68841	1.67043	-12.1501	8.40029e-25	6.88937e-24	45.1701
chr7:1620087	2.60244	-0.588902	12.1501	8.40232e-25	6.89103e-24	45.1698
chr1:53735819	1.27585	2.22634	12.1501	8.40307e-25	6.89164e-24	45.1697
chr21:45471014	2.91	-1.51622	12.1501	8.40311e-25	6.89167e-24	45.1697
chr6:34954357	-1.21341	3.0639	-12.1501	8.40313e-25	6.89167e-24	45.1697
chr13:52728817	1.26317	1.59061	12.1501	8.4038e-25	6.89222e-24	45.1697
chr17:7589170	1.97854	-2.75134	12.1501	8.40423e-25	6.89256e-24	45.1696
chr3:185732880	1.39329	-2.81299	12.1501	8.40428e-25	6.89259e-24	45.1696
chr5:151098601	-2.01171	0.863293	-12.15	8.40479e-25	6.89301e-24	45.1695
chr3:141875245	1.57646	-1.8253	12.15	8.40495e-25	6.89313e-24	45.1695
chr19:681853	-1.78878	2.61293	-12.15	8.40506e-25	6.89321e-24	45.1695
chr2:147929834	1.19061	2.54384	12.15	8.40537e-25	6.89345e-24	45.1695
chr1:27958883	-1.27427	3.1114	-12.15	8.40561e-25	6.89364e-24	45.1694
chr2:158025942	1.25902	2.64732	12.15	8.40668e-25	6.89452e-24	45.1693
chr7:68288596	-2.08366	1.05195	-12.15	8.40723e-25	6.89495e-24	45.1693
chr3:45306219	1.91573	-1.79689	12.15	8.40725e-25	6.89496e-24	45.1693
chr2:109223298	1.70817	0.707378	12.15	8.40734e-25	6.89503e-24	45.1692
chr8:20304425	1.33085	-1.36409	12.15	8.40756e-25	6.8952e-24	45.1692
chr5:42468455	-1.38988	3.3136	-12.15	8.40868e-25	6.89612e-24	45.1691
chr19:18309922	-1.71707	2.32415	-12.15	8.4088e-25	6.8962e-24	45.1691
chr3:112639528	1.74256	2.64213	12.15	8.4094e-25	6.89669e-24	45.169
chr2:222306832	1.9589	-2.86006	12.1499	8.4102e-25	6.89733e-24	45.1689
chr10:133101641	-1.4239	-1.345	-12.1499	8.41078e-25	6.8978e-24	45.1688
chr8:142089820	-2.22561	0.499146	-12.1499	8.41089e-25	6.89788e-24	45.1688
chr9:136663473	-1.77049	2.2011	-12.1499	8.41128e-25	6.8982e-24	45.1688
chr3:9889831	1.11476	2.25213	12.1499	8.41251e-25	6.8992e-24	45.1686
chr8:144534431	0.914756	-0.0472561	12.1499	8.41259e-25	6.89925e-24	45.1686
chr12:57108762	-1.87207	1.51774	-12.1499	8.41284e-25	6.89945e-24	45.1686
chr16:50879469	1.29329	2.76555	12.1499	8.41304e-25	6.8996e-24	45.1686
chr2:69075086	-1.93171	1.93793	-12.1499	8.41328e-25	6.89979e-24	45.1685
chr4:3746498	1.39256	0.75689	12.1499	8.41362e-25	6.90006e-24	45.1685
chr7:156075478	1.20537	1.90488	12.1499	8.41392e-25	6.9003e-24	45.1685
chr18:74162637	-1.38841	2.8986	-12.1499	8.41433e-25	6.90063e-24	45.1684
chr11:95508058	1.31183	0.545549	12.1499	8.41479e-25	6.901e-24	45.1684
chr8:92101522	1.23756	-3.14183	12.1499	8.41485e-25	6.90104e-24	45.1683
chr19:46635166	1.51146	-1.185	12.1499	8.41516e-25	6.90129e-24	45.1683
chr3:65412819	-1.23659	1.71195	-12.1498	8.4156e-25	6.90164e-24	45.1683
chr11:111300620	-2.25098	0.708415	-12.1498	8.41589e-25	6.90187e-24	45.1682
chr6:74879286	-2.21085	0.958841	-12.1498	8.4177e-25	6.90335e-24	45.168
chr14:64220670	-2.2828	0.895183	-12.1498	8.41796e-25	6.90355e-24	45.168
chr3:55178109	2.29866	-1.92055	12.1498	8.41807e-25	6.90364e-24	45.168
chr20:2821007	1.29171	-3.07402	12.1498	8.41892e-25	6.90433e-24	45.1679
chr15:45583038	-1.63622	1.08921	-12.1498	8.41907e-25	6.90443e-24	45.1678
chr14:36666103	-1.87707	0.602073	-12.1498	8.41992e-25	6.90512e-24	45.1677
chr18:61896961	1.68915	-2.71799	12.1498	8.42037e-25	6.90549e-24	45.1677
chr11:17725742	1.26598	0.435549	12.1497	8.42124e-25	6.90619e-24	45.1676
chrX:9785163	1.44463	0.572683	12.1497	8.42125e-25	6.90619e-24	45.1676
chr16:67993185	1.32988	1.14287	12.1497	8.42142e-25	6.90633e-24	45.1676
chr6:117573606	-1.30817	2.86104	-12.1497	8.42232e-25	6.90705e-24	45.1675
chr15:66631181	1.79341	-2.9222	12.1497	8.42235e-25	6.90707e-24	45.1675
chr3:196979099	1.2839	1.83683	12.1497	8.42375e-25	6.90821e-24	45.1673
chr13:110651039	1.6561	2.8122	12.1497	8.42457e-25	6.90887e-24	45.1672
chr6:46492497	1.68305	-1.02494	12.1497	8.4255e-25	6.90963e-24	45.1671
chr11:289877	-1.31427	1.0697	-12.1497	8.4257e-25	6.90978e-24	45.1671
chr6:98842730	1.67122	-2.43902	12.1497	8.42608e-25	6.91009e-24	45.167
chr6:49738820	1.29537	2.54829	12.1496	8.42704e-25	6.91087e-24	45.1669
chr11:665528	-1.75354	1.43311	-12.1496	8.42716e-25	6.91095e-24	45.1669
chr22:50720225	2.64634	-2.07268	12.1496	8.42727e-25	6.91104e-24	45.1669
chr17:45429643	2.40732	-2.77049	12.1496	8.42732e-25	6.91107e-24	45.1669
chr5:6775758	-2.42915	0.85689	-12.1496	8.4277e-25	6.91138e-24	45.1668
chr4:212492	1.39976	-3.07598	12.1496	8.4289e-25	6.91235e-24	45.1667
chr12:6923828	-1.31439	1.60488	-12.1496	8.42908e-25	6.91249e-24	45.1667
chr8:125130079	-2.23427	0.931646	-12.1496	8.42916e-25	6.91255e-24	45.1667
chr3:9216857	-1.61049	2.9311	-12.1496	8.43032e-25	6.91349e-24	45.1665
chr19:1071164	2.60366	-1.64561	12.1496	8.43044e-25	6.91358e-24	45.1665
chr9:128993292	1.30512	2.58537	12.1496	8.43157e-25	6.9145e-24	45.1664
chr7:5479372	1.51707	1.93122	12.1495	8.43241e-25	6.91518e-24	45.1663
chr21:41665221	2.06073	-2.38488	12.1495	8.43245e-25	6.9152e-24	45.1663
chr11:108007457	1.15622	2.31506	12.1495	8.43304e-25	6.91568e-24	45.1662
chr16:2091051	2.43085	-2.33006	12.1495	8.43315e-25	6.91576e-24	45.1662
chr20:3221660	-1.32439	2.91	-12.1495	8.43396e-25	6.91642e-24	45.1661
chr20:62678147	1.59061	-2.15665	12.1495	8.43397e-25	6.91642e-24	45.1661
chr2:216665615	2.7578	-1.88146	12.1495	8.43399e-25	6.91643e-24	45.1661
chr15:41904784	1.16524	-3.50396	12.1495	8.43439e-25	6.91675e-24	45.166
chr14:32383452	1.62232	0.425915	12.1495	8.43507e-25	6.9173e-24	45.166
chr2:128319762	1.48622	0.642866	12.1495	8.43517e-25	6.91738e-24	45.1659
chr14:37602763	1.4072	-1.38055	12.1495	8.43527e-25	6.91745e-24	45.1659
chr11:34513512	2.7211	-1.76189	12.1495	8.43578e-25	6.91785e-24	45.1659
chr11:113338841	1.66427	-0.220793	12.1494	8.43754e-25	6.91929e-24	45.1657
chr12:124438054	-1.3372	2.53226	-12.1494	8.43772e-25	6.91943e-24	45.1656
chr10:104325725	-1.64293	1.20037	-12.1494	8.43805e-25	6.91969e-24	45.1656
chr2:1994566	1.30549	0.255305	12.1494	8.43807e-25	6.9197e-24	45.1656
chr20:31553791	1.55354	0.36872	12.1494	8.4387e-25	6.92021e-24	45.1655
chr1:70250004	1.89805	2.59939	12.1494	8.43902e-25	6.92046e-24	45.1655
chr6:154448670	2.18915	-1.06799	12.1494	8.43928e-25	6.92067e-24	45.1655
chr14:100663082	-2.49171	1.41878	-12.1494	8.43964e-25	6.92096e-24	45.1654
chr6:31683252	1.5661	-2.73256	12.1494	8.44085e-25	6.92194e-24	45.1653
chr5:135491952	1.47476	-1.81299	12.1494	8.44118e-25	6.9222e-24	45.1652
chr2:75003552	1.10927	1.98841	12.1494	8.44166e-25	6.92259e-24	45.1652
chr7:70790830	-1.41768	2.73494	-12.1494	8.44172e-25	6.92263e-24	45.1652
chr19:3096581	1.92171	-0.741951	12.1494	8.44183e-25	6.92271e-24	45.1652
chr10:71444150	1.29122	1.72341	12.1493	8.44451e-25	6.9249e-24	45.1648
chr4:183399432	-2.06268	2.28256	-12.1493	8.44461e-25	6.92497e-24	45.1648
chr2:219219365	1.31805	-3.41317	12.1493	8.44536e-25	6.92558e-24	45.1647
chr10:11825489	-1.84756	0.550244	-12.1493	8.44579e-25	6.92592e-24	45.1647
chr11:71707193	1.51988	1.54262	12.1493	8.4468e-25	6.92675e-24	45.1646
chr2:73983729	1.39659	-3.44305	12.1493	8.44762e-25	6.92741e-24	45.1645
chr6:136923900	1.4828	-4.04762	12.1493	8.44781e-25	6.92756e-24	45.1644
chr9:137199729	1.44439	-2.9528	12.1493	8.44799e-25	6.9277e-24	45.1644
chr3:124269818	1.26463	1.11244	12.1493	8.4484e-25	6.92803e-24	45.1644
chr12:121452359	2.43793	-2.16701	12.1493	8.44845e-25	6.92806e-24	45.1644
chr1:167914140	1.24646	1.09787	12.1492	8.44913e-25	6.92861e-24	45.1643
chr1:3560727	1.38	1.5239	12.1492	8.45039e-25	6.92963e-24	45.1641
chr13:20714363	-1.61841	2.16348	-12.1492	8.45088e-25	6.93002e-24	45.1641
chr5:141491502	1.95427	-2.22994	12.1492	8.45105e-25	6.93015e-24	45.1641
chr7:155788844	1.16354	1.42604	12.1492	8.4515e-25	6.93052e-24	45.164
chr8:98940714	1.27573	-3.43323	12.1492	8.45155e-25	6.93055e-24	45.164
chr15:66714434	1.46598	1.6125	12.1492	8.45195e-25	6.93087e-24	45.164
chr7:156124262	1.31	2.43829	12.1492	8.45276e-25	6.93153e-24	45.1639
chr7:604865	-1.99317	2.20646	-12.1492	8.45309e-25	6.93179e-24	45.1638
chr11:73966222	1.10232	2.06384	12.1492	8.45336e-25	6.932e-24	45.1638
chr2:23524004	-1.54427	0.595061	-12.1491	8.45483e-25	6.9332e-24	45.1636
chr4:153480864	-1.43427	2.72445	-12.1491	8.45486e-25	6.93321e-24	45.1636
chr15:99131629	1.07537	2.85159	12.1491	8.45519e-25	6.93348e-24	45.1636
chr20:62950244	-1.21646	1.63006	-12.1491	8.4559e-25	6.93405e-24	45.1635
chr8:26864205	1.9072	-2.46372	12.1491	8.45597e-25	6.93411e-24	45.1635
chr2:1824517	1.2711	1.84543	12.1491	8.45611e-25	6.9342e-24	45.1635
chr2:74555547	1.73829	-2.5511	12.1491	8.45611e-25	6.9342e-24	45.1635
chr1:50426877	1.68878	-2.80488	12.1491	8.45621e-25	6.93427e-24	45.1635
chr12:21773504	1.59963	-2.53128	12.1491	8.45622e-25	6.93427e-24	45.1635
chr2:3779745	1.81951	-1.53232	12.1491	8.45668e-25	6.93464e-24	45.1634
chr12:102950662	1.69329	-3.5925	12.1491	8.45714e-25	6.93501e-24	45.1633
chr12:111320158	1.41171	2.77988	12.1491	8.45752e-25	6.93531e-24	45.1633
chr11:64859757	-2.57744	1.50213	-12.1491	8.4579e-25	6.93562e-24	45.1633
chr19:815314	-1.18232	2.52579	-12.1491	8.45837e-25	6.936e-24	45.1632
chr4:25915365	-1.61122	2.04439	-12.1491	8.4589e-25	6.93643e-24	45.1631
chr12:108586482	1.07744	2.22189	12.1491	8.45921e-25	6.93667e-24	45.1631
chr13:54699529	1.26646	1.24628	12.149	8.45949e-25	6.93689e-24	45.1631
chr17:721903	-2.31341	0.999024	-12.149	8.45994e-25	6.93725e-24	45.163
chr13:113104362	-1.56598	2.22165	-12.149	8.46039e-25	6.93761e-24	45.163
chr12:122860742	1.49037	-1.52518	12.149	8.46056e-25	6.93775e-24	45.1629
chr8:133777013	-1.12305	2.10091	-12.149	8.46066e-25	6.93782e-24	45.1629
chr3:48848158	1.21232	-0.352744	12.149	8.46093e-25	6.93803e-24	45.1629
chr15:93803554	-1.63634	1.21427	-12.149	8.46116e-25	6.93821e-24	45.1629
chr20:19696871	1.45268	1.51915	12.149	8.46143e-25	6.93843e-24	45.1628
chr14:74922667	1.3661	0.219634	12.149	8.46175e-25	6.93868e-24	45.1628
chr2:1816695	2.60829	-1.29146	12.149	8.46183e-25	6.93873e-24	45.1628
chr11:62602829	1.905	-3.2114	12.149	8.46232e-25	6.93913e-24	45.1627
chr7:6168586	-2.30439	1.70817	-12.149	8.46314e-25	6.9398e-24	45.1626
chr15:45136041	1.70866	-0.69872	12.149	8.46322e-25	6.93985e-24	45.1626
chr19:14202870	1.24537	1.05793	12.149	8.46323e-25	6.93985e-24	45.1626
chr19:45940798	1.39183	2.13823	12.149	8.46339e-25	6.93997e-24	45.1626
chr14:101442675	-1.66354	1.11152	-12.149	8.46433e-25	6.94074e-24	45.1625
chr19:56665080	1.43902	1.66024	12.149	8.46435e-25	6.94075e-24	45.1625
chr1:43074619	1.27988	1.85945	12.149	8.46482e-25	6.94112e-24	45.1624
chr14:73472926	1.24317	1.27951	12.1489	8.46627e-25	6.9423e-24	45.1623
chr1:18880079	-1.89012	1.45287	-12.1489	8.46666e-25	6.94262e-24	45.1622
chr3:155741185	-1.93902	1.48183	-12.1489	8.46688e-25	6.94279e-24	45.1622
chr2:233461144	-2.54268	2.40573	-12.1489	8.46714e-25	6.94299e-24	45.1622
chr20:1375838	-1.57341	2.00866	-12.1489	8.46815e-25	6.94382e-24	45.162
chr2:127884674	1.15451	-1.16409	12.1489	8.46817e-25	6.94382e-24	45.162
chr16:57753324	1.31695	1.75677	12.1489	8.46856e-25	6.94413e-24	45.162
chr9:133429973	1.78415	-2.91805	12.1489	8.46862e-25	6.94418e-24	45.162
chr11:1410974	-1.53634	-0.363659	-12.1489	8.46868e-25	6.94421e-24	45.162
chr10:72275831	1.62232	-3.05006	12.1489	8.46988e-25	6.94519e-24	45.1618
chr8:1335344	1.12756	0.0209756	12.1488	8.47079e-25	6.94593e-24	45.1617
chr8:1037370	1.59537	1.05037	12.1488	8.47087e-25	6.94598e-24	45.1617
chr14:93706637	1.21622	2.21396	12.1488	8.47159e-25	6.94656e-24	45.1616
chr1:211479150	1.7589	-1.6964	12.1488	8.47206e-25	6.94694e-24	45.1616
chr9:6473175	1.175	2.84323	12.1488	8.4735e-25	6.94812e-24	45.1614
chr8:20493268	-1.49988	2.14396	-12.1488	8.47477e-25	6.94915e-24	45.1613
chr14:95517140	2.58561	-1.56427	12.1488	8.47567e-25	6.94988e-24	45.1612
chr10:109893599	-1.85841	2.57811	-12.1488	8.47596e-25	6.95011e-24	45.1611
chr1:204499222	-2.6228	1.6936	-12.1488	8.47596e-25	6.95011e-24	45.1611
chr19:19462145	1.8178	-1.95354	12.1487	8.47612e-25	6.95022e-24	45.1611
chr9:126626857	1.32622	-3.2586	12.1487	8.47617e-25	6.95026e-24	45.1611
chr8:133767490	1.72598	-0.285305	12.1487	8.47628e-25	6.95034e-24	45.1611
chr17:50471288	-2.19793	0.880793	-12.1487	8.47735e-25	6.95121e-24	45.161
chr4:146224534	1.08402	0.784329	12.1487	8.47752e-25	6.95134e-24	45.1609
chr21:45642349	-1.24317	-1.47146	-12.1487	8.47804e-25	6.95176e-24	45.1609
chr4:159509140	-1.68232	2.36177	-12.1487	8.47833e-25	6.95198e-24	45.1609
chr15:45117801	1.90951	-0.933659	12.1487	8.47848e-25	6.9521e-24	45.1608
chr2:3779744	1.96122	-1.63659	12.1487	8.47858e-25	6.95217e-24	45.1608
chr13:37305722	1.27549	2.57152	12.1487	8.47912e-25	6.95261e-24	45.1608
chr8:139976632	-1.47146	2.07451	-12.1487	8.47916e-25	6.95264e-24	45.1608
chr1:201267032	1.43366	-3.04085	12.1487	8.47953e-25	6.95293e-24	45.1607
chr10:116014975	1.81183	-2.3847	12.1487	8.48008e-25	6.95337e-24	45.1606
chr19:941497	2.2661	-1.20756	12.1487	8.48056e-25	6.95376e-24	45.1606
chr19:17766908	1.54171	-2.46829	12.1487	8.48081e-25	6.95395e-24	45.1606
chr14:37585434	1.6778	-2.92756	12.1487	8.48084e-25	6.95397e-24	45.1606
chr21:28993395	1.42927	-1.68988	12.1487	8.48088e-25	6.954e-24	45.1606
chr10:35448099	2.25256	-2.3536	12.1486	8.48173e-25	6.95469e-24	45.1605
chr12:49336137	1.84561	-3.24268	12.1486	8.48175e-25	6.95469e-24	45.1604
chr11:46719244	1.19866	1.89335	12.1486	8.48199e-25	6.95488e-24	45.1604
chr6:35498474	1.935	-2.6164	12.1486	8.48225e-25	6.95508e-24	45.1604
chr2:127716405	-1.68695	2.13713	-12.1486	8.48226e-25	6.95509e-24	45.1604
chr1:94735938	1.35244	-2.86451	12.1486	8.48244e-25	6.95523e-24	45.1604
chr1:38951196	2.34768	-1.69506	12.1486	8.48262e-25	6.95536e-24	45.1603
chr1:223393881	-1.51512	-1.37829	-12.1486	8.48298e-25	6.95566e-24	45.1603
chr12:19088045	2.58537	-1.45305	12.1486	8.48317e-25	6.9558e-24	45.1603
chr5:143206616	2.57939	-1.48043	12.1486	8.48334e-25	6.95593e-24	45.1603
chr13:24746559	1.98244	-2.35463	12.1486	8.48465e-25	6.957e-24	45.1601
chr20:62836378	1.90963	-2.0625	12.1486	8.48471e-25	6.95704e-24	45.1601
chr2:103401815	1.21354	-0.787378	12.1486	8.48517e-25	6.95741e-24	45.16
chr17:76328835	-2.66451	2.06726	-12.1486	8.48544e-25	6.95762e-24	45.16
chr8:73296430	1.24451	-1.31226	12.1486	8.48557e-25	6.95772e-24	45.16
chr2:130916283	1.93756	-1.13915	12.1486	8.4861e-25	6.95815e-24	45.1599
chr12:124484188	1.28293	1.17488	12.1485	8.48718e-25	6.95902e-24	45.1598
chr8:19505861	-2.34317	1.39646	-12.1485	8.48779e-25	6.95952e-24	45.1597
chr13:106493238	-1.61354	2.70945	-12.1485	8.488e-25	6.95968e-24	45.1597
chr6:32169388	1.11768	1.32348	12.1485	8.48828e-25	6.9599e-24	45.1597
chr21:32279989	1.14768	-0.241524	12.1485	8.48898e-25	6.96047e-24	45.1596
chr4:41359201	1.36073	1.61659	12.1485	8.4898e-25	6.96113e-24	45.1595
chr2:235865335	-1.04634	-0.915244	-12.1485	8.49027e-25	6.96151e-24	45.1594
chr20:840961	2.21244	-1.73329	12.1485	8.49054e-25	6.96172e-24	45.1594
chr2:1823780	-1.56634	2.18159	-12.1485	8.49062e-25	6.96178e-24	45.1594
chr1:231627983	1.58573	-1.40823	12.1485	8.49068e-25	6.96182e-24	45.1594
chr11:17580505	1.14756	-0.33122	12.1485	8.49082e-25	6.96193e-24	45.1594
chr10:3896325	-2.51829	1.6711	-12.1485	8.49118e-25	6.96221e-24	45.1593
chr11:128549614	1.22939	-0.971037	12.1485	8.49177e-25	6.96269e-24	45.1593
chr17:40363776	1.46037	-3.74079	12.1485	8.49182e-25	6.96272e-24	45.1593
chr6:35452987	1.06768	-3.39372	12.1485	8.49193e-25	6.96281e-24	45.1593
chr7:135147918	-2.06524	-0.729817	-12.1485	8.49234e-25	6.96313e-24	45.1592
chr22:19634383	1.28878	2.08646	12.1484	8.4927e-25	6.96342e-24	45.1592
chr19:2331537	2.2022	-0.971951	12.1484	8.49293e-25	6.9636e-24	45.1591
chr1:44788420	1.0572	1.38616	12.1484	8.49356e-25	6.96411e-24	45.1591
chr1:178095537	1.3389	-3.26567	12.1484	8.49429e-25	6.9647e-24	45.159
chr13:44069001	2.38537	-1.73463	12.1484	8.4946e-25	6.96494e-24	45.1589
chr6:1340392	1.2578	2.54976	12.1484	8.4956e-25	6.96576e-24	45.1588
chr11:122207994	-2.04146	0.930854	-12.1484	8.49614e-25	6.96619e-24	45.1588
chr5:136891266	1.37878	1.02329	12.1484	8.49653e-25	6.9665e-24	45.1587
chr1:10744846	-1.99183	2.43067	-12.1484	8.49696e-25	6.96685e-24	45.1587
chr15:41881886	1.30646	-3.28774	12.1484	8.49781e-25	6.96753e-24	45.1586
chr16:49465149	1.93671	-3.17299	12.1483	8.49866e-25	6.96822e-24	45.1585
chr8:143977818	1.74049	-2.28207	12.1483	8.49868e-25	6.96823e-24	45.1585
chr7:76332422	-1.59756	2.44037	-12.1483	8.49871e-25	6.96824e-24	45.1585
chr17:82435308	1.22707	2.63561	12.1483	8.49886e-25	6.96836e-24	45.1584
chr4:7520487	-1.74854	1.815	-12.1483	8.5004e-25	6.96962e-24	45.1583
chr3:36908435	-2.40939	0.266524	-12.1483	8.50061e-25	6.96978e-24	45.1582
chr1:6211619	1.23256	2.49872	12.1483	8.50085e-25	6.96997e-24	45.1582
chr22:48141594	1.36793	2.17799	12.1483	8.50145e-25	6.97045e-24	45.1581
chr11:78949907	1.25549	0.634451	12.1483	8.50168e-25	6.97063e-24	45.1581
chr1:113940975	-2.6239	1.66451	-12.1483	8.50231e-25	6.97114e-24	45.158
chr16:88917682	1.29915	1.52299	12.1483	8.50238e-25	6.97119e-24	45.158
chr4:2301204	-1.39451	3.02482	-12.1483	8.50325e-25	6.9719e-24	45.1579
chr13:35478493	2.57988	-2.32018	12.1483	8.50331e-25	6.97194e-24	45.1579
chr7:48455133	1.78939	2.12774	12.1483	8.50346e-25	6.97205e-24	45.1579
chr14:104953567	-1.14866	1.19079	-12.1482	8.50413e-25	6.9726e-24	45.1578
chr13:36344175	-1.18549	1.42482	-12.1482	8.50429e-25	6.97272e-24	45.1578
chr2:67451673	2.50159	-1.74945	12.1482	8.50456e-25	6.97293e-24	45.1578
chr19:58119244	-1.77159	1.85738	-12.1482	8.50488e-25	6.97318e-24	45.1577
chr19:8334112	1.69415	-2.52159	12.1482	8.50507e-25	6.97333e-24	45.1577
chr1:16875315	1.63585	-2.47415	12.1482	8.5063e-25	6.97433e-24	45.1576
chr14:103138648	1.92439	-1.90659	12.1482	8.50636e-25	6.97437e-24	45.1576
chr14:77981318	1.23524	-3.45177	12.1482	8.50836e-25	6.976e-24	45.1573
chr11:122580375	1.50427	-0.162256	12.1482	8.50848e-25	6.97609e-24	45.1573
chr3:123051947	1.0761	2.07744	12.1482	8.50923e-25	6.9767e-24	45.1572
chr15:92584148	-1.67037	1.30311	-12.1481	8.50945e-25	6.97687e-24	45.1572
chr20:37990786	-1.8622	-2.74256	-12.1481	8.51046e-25	6.97769e-24	45.1571
chr9:71356003	1.49402	2.09201	12.1481	8.51047e-25	6.9777e-24	45.1571
chr3:129596315	1.42988	-0.199695	12.1481	8.51126e-25	6.97833e-24	45.157
chr12:132250119	1.30744	2.31372	12.1481	8.51214e-25	6.97904e-24	45.1569
chr22:24432438	2.73902	-1.75366	12.1481	8.51217e-25	6.97906e-24	45.1569
chr12:28303217	1.39512	2.56415	12.1481	8.51356e-25	6.98019e-24	45.1567
chr1:228361140	1.27561	2.0939	12.1481	8.514e-25	6.98054e-24	45.1567
chr20:57692968	2.08902	-0.766098	12.1481	8.51403e-25	6.98056e-24	45.1567
chr6:163309882	-2.38646	1.09689	-12.1481	8.51467e-25	6.98108e-24	45.1566
chr22:39292239	2.63659	-1.77732	12.148	8.5152e-25	6.9815e-24	45.1565
chr10:68112377	1.09061	3.02055	12.148	8.51523e-25	6.98152e-24	45.1565
chr16:22891284	-1.4489	2.62774	-12.148	8.51532e-25	6.98159e-24	45.1565
chr6:168196899	-1.51549	2.78152	-12.148	8.5158e-25	6.98197e-24	45.1565
chr5:55626546	2.56366	-1.72085	12.148	8.51587e-25	6.98202e-24	45.1564
chr7:12949713	2.065	-1.21738	12.148	8.51661e-25	6.98262e-24	45.1564
chr11:119709116	-1.52402	1.66104	-12.148	8.51704e-25	6.98297e-24	45.1563
chr14:77026903	2.07317	-1.99073	12.148	8.5175e-25	6.98333e-24	45.1563
chr13:20415340	1.61146	0.429512	12.148	8.51798e-25	6.98372e-24	45.1562
chr17:8794842	-2.3339	1.23329	-12.148	8.51854e-25	6.98417e-24	45.1561
chr2:98937342	1.98829	-1.57098	12.148	8.5189e-25	6.98446e-24	45.1561
chr8:61724962	1.52317	-0.103659	12.148	8.51892e-25	6.98446e-24	45.1561
chr19:1065350	1.23707	-1.625	12.148	8.51958e-25	6.985e-24	45.156
chrX:119223106	1.60061	-0.650061	12.1479	8.52054e-25	6.98578e-24	45.1559
chr1:204166495	2.16171	-0.633659	12.1479	8.52065e-25	6.98586e-24	45.1559
chr16:2090981	2.34634	-2.23049	12.1479	8.52076e-25	6.98594e-24	45.1559
chr2:8832750	-1.54037	1.80457	-12.1479	8.52086e-25	6.98601e-24	45.1559
chr6:26088126	1.28341	-2.97927	12.1479	8.52105e-25	6.98616e-24	45.1558
chr19:40806619	2.53902	-1.54951	12.1479	8.52114e-25	6.98623e-24	45.1558
chr10:61029226	2.34439	1.35537	12.1479	8.52146e-25	6.98648e-24	45.1558
chr11:2202734	2.48232	-1.50701	12.1479	8.52153e-25	6.98653e-24	45.1558
chr17:8163622	1.48817	-2.22299	12.1479	8.52163e-25	6.9866e-24	45.1558
chr15:90889496	1.24634	1.51671	12.1479	8.52182e-25	6.98675e-24	45.1557
chr3:184491316	2.45634	-1.79634	12.1479	8.52226e-25	6.98711e-24	45.1557
chr11:420648	1.37841	1.0803	12.1479	8.52237e-25	6.98718e-24	45.1557
chrX:44842574	1.37256	1.5875	12.1479	8.52285e-25	6.98757e-24	45.1556
chr4:4377923	1.33293	0.750854	12.1479	8.52322e-25	6.98787e-24	45.1556
chr17:76587388	1.37695	2.36811	12.1479	8.52345e-25	6.98804e-24	45.1556
chr1:13779340	-1.2461	3.32756	-12.1479	8.52362e-25	6.98818e-24	45.1555
chr2:951828	1.6972	-1.45701	12.1479	8.52391e-25	6.9884e-24	45.1555
chr20:50434946	-1.53122	-2.08256	-12.1479	8.52405e-25	6.98851e-24	45.1555
chr5:177302865	1.25073	-2.43317	12.1479	8.52477e-25	6.9891e-24	45.1554
chr19:12721006	1.43146	-3.4339	12.1479	8.5248e-25	6.98911e-24	45.1554
chr2:101342515	1.6272	-1.07604	12.1479	8.52519e-25	6.98943e-24	45.1554
chr1:204476068	1.65451	-2.41348	12.1479	8.52562e-25	6.98977e-24	45.1553
chr4:1231810	-2.7189	0.830793	-12.1478	8.52616e-25	6.9902e-24	45.1552
chr12:49335979	1.8222	-2.0339	12.1478	8.52743e-25	6.99124e-24	45.1551
chr11:74748272	2.01122	-1.83573	12.1478	8.52785e-25	6.99157e-24	45.155
chr9:113463596	2.4122	-2.5539	12.1478	8.52788e-25	6.99159e-24	45.155
chr2:112156758	1.77171	-0.724268	12.1478	8.52825e-25	6.99188e-24	45.155
chr1:220625013	1.1522	1.94598	12.1478	8.52908e-25	6.99255e-24	45.1549
chr8:143186067	2.18427	-2.30689	12.1478	8.5292e-25	6.99265e-24	45.1549
chr21:43812902	-2.14085	0.497012	-12.1478	8.52957e-25	6.99294e-24	45.1548
chr6:27593328	-1.29927	-2.8022	-12.1478	8.52982e-25	6.99314e-24	45.1548
chr1:15066281	-1.83695	1.84579	-12.1478	8.53022e-25	6.99345e-24	45.1548
chr12:24904161	-2.05512	2.39415	-12.1478	8.53022e-25	6.99345e-24	45.1548
chr17:59914065	-1.31732	3.13341	-12.1478	8.53066e-25	6.9938e-24	45.1547
chr9:131797455	-1.69073	2.08549	-12.1478	8.5308e-25	6.99391e-24	45.1547
chr16:72860034	-1.82244	1.72537	-12.1477	8.53222e-25	6.99506e-24	45.1545
chr12:7715049	1.26049	2.13085	12.1477	8.53224e-25	6.99507e-24	45.1545
chr6:167840006	1.29463	2.07756	12.1477	8.53283e-25	6.99555e-24	45.1545
chr2:233210986	-2.18524	0.540915	-12.1477	8.53298e-25	6.99566e-24	45.1544
chr18:77012379	1.22695	2.42165	12.1477	8.53329e-25	6.99591e-24	45.1544
chr21:44985981	1.4939	0.493293	12.1477	8.53349e-25	6.99606e-24	45.1544
chr17:9116059	-1.41793	-1.9986	-12.1477	8.53358e-25	6.99613e-24	45.1544
chr17:76515736	-2.44951	1.19573	-12.1477	8.53375e-25	6.99626e-24	45.1544
chr7:46634281	2.23646	-0.296159	12.1477	8.53467e-25	6.99701e-24	45.1542
chr2:238128787	1.21171	-0.288659	12.1477	8.53503e-25	6.99729e-24	45.1542
chr2:168993816	-2.20341	2.08805	-12.1477	8.53559e-25	6.99775e-24	45.1541
chr12:121433312	-2.54171	1.54829	-12.1477	8.5359e-25	6.99799e-24	45.1541
chr18:36948067	2.61939	-1.71238	12.1477	8.53623e-25	6.99825e-24	45.1541
chr11:65585008	2.94195	-1.77963	12.1477	8.53684e-25	6.99874e-24	45.154
chr7:81611068	1.25037	1.20957	12.1476	8.53717e-25	6.999e-24	45.154
chr7:117760917	1.20146	1.89549	12.1476	8.53787e-25	6.99957e-24	45.1539
chr1:222544139	1.37256	2.0597	12.1476	8.53852e-25	7.0001e-24	45.1538
chr14:101928044	-1.33671	0.960427	-12.1476	8.53859e-25	7.00014e-24	45.1538
chr12:74540039	-1.3628	0.372744	-12.1476	8.53906e-25	7.00052e-24	45.1537
chr20:21715860	2.06963	-1.50555	12.1476	8.53934e-25	7.00074e-24	45.1537
chr18:35345337	-1.67732	2.34573	-12.1476	8.53962e-25	7.00096e-24	45.1537
chr16:31476125	1.95744	-2.5553	12.1476	8.54018e-25	7.00141e-24	45.1536
chr3:127922087	1.36427	2.45482	12.1476	8.54067e-25	7.00181e-24	45.1535
chr12:102966633	1.75817	-2.29726	12.1476	8.54082e-25	7.00192e-24	45.1535
chr8:66870994	1.00927	-3.77256	12.1476	8.54082e-25	7.00192e-24	45.1535
chr17:45241151	2.86232	-1.91091	12.1476	8.54148e-25	7.00245e-24	45.1534
chr2:103010745	-1.60402	2.25628	-12.1476	8.54149e-25	7.00245e-24	45.1534
chr1:38047940	1.52098	-2.7378	12.1476	8.54153e-25	7.00247e-24	45.1534
chr21:37848905	1.60671	2.28372	12.1476	8.54154e-25	7.00247e-24	45.1534
chr16:23480283	-1.41622	3.35091	-12.1476	8.54162e-25	7.00253e-24	45.1534
chr5:153899552	-1.15159	3.04152	-12.1476	8.54179e-25	7.00267e-24	45.1534
chr2:232885673	2.73085	-2.0164	12.1476	8.5419e-25	7.00275e-24	45.1534
chr12:119685886	-1.48402	2.3897	-12.1476	8.54222e-25	7.003e-24	45.1534
chr3:12978148	1.23866	2.03762	12.1475	8.54283e-25	7.00349e-24	45.1533
chr14:29016837	1.39756	1.60512	12.1475	8.54294e-25	7.00357e-24	45.1533
chr6:108164407	1.755	-2.80494	12.1475	8.5452e-25	7.00542e-24	45.153
chr10:12142136	1.19646	2.46311	12.1475	8.54592e-25	7.006e-24	45.1529
chr11:993718	-1.75122	1.28098	-12.1475	8.54624e-25	7.00625e-24	45.1529
chr10:27257502	-2.03524	2.17835	-12.1475	8.54669e-25	7.00661e-24	45.1528
chr12:108181108	1.17951	0.949146	12.1475	8.54734e-25	7.00714e-24	45.1528
chr14:102966098	-1.36171	3.23878	-12.1475	8.54748e-25	7.00724e-24	45.1527
chr17:4541681	1.10939	1.11799	12.1475	8.54795e-25	7.00762e-24	45.1527
chr2:147877048	1.24549	2.61348	12.1474	8.54906e-25	7.00852e-24	45.1526
chr3:143314431	1.36037	2.69567	12.1474	8.55028e-25	7.00952e-24	45.1524
chr10:8504545	1.33476	0.720915	12.1474	8.55079e-25	7.00992e-24	45.1524
chr2:144474094	1.41171	2.48085	12.1474	8.55094e-25	7.01004e-24	45.1523
chr11:68436965	1.46878	1.97439	12.1474	8.55124e-25	7.01028e-24	45.1523
chr21:44285837	1.6722	-3.46159	12.1474	8.55161e-25	7.01057e-24	45.1523
chr7:158324271	1.24634	1.77976	12.1474	8.55178e-25	7.0107e-24	45.1522
chr17:67246676	1.7039	-3.00646	12.1474	8.55203e-25	7.0109e-24	45.1522
chr17:77475270	2.26561	-2.11317	12.1474	8.55221e-25	7.01104e-24	45.1522
chr17:19980023	1.50659	0.987195	12.1474	8.55253e-25	7.0113e-24	45.1522
chr2:190648125	1.39829	-2.57939	12.1474	8.55263e-25	7.01136e-24	45.1521
chr4:13483327	2.27915	-1.79848	12.1474	8.55298e-25	7.01164e-24	45.1521
chr22:49826038	1.50707	-2.3628	12.1474	8.55336e-25	7.01195e-24	45.1521
chr5:135491722	1.62622	-2.57018	12.1474	8.5536e-25	7.01214e-24	45.152
chr20:38094528	2.06768	-1.55726	12.1473	8.55388e-25	7.01236e-24	45.152
chr11:45181576	2.16037	-2.04128	12.1473	8.55402e-25	7.01246e-24	45.152
chr11:115154947	-1.71341	2.17646	-12.1473	8.55416e-25	7.01257e-24	45.152
chr2:7089988	1.66902	0.21939	12.1473	8.55445e-25	7.0128e-24	45.1519
chr14:56798136	2.13841	-2.82762	12.1473	8.5545e-25	7.01283e-24	45.1519
chr8:134223618	-1.83598	1.48433	-12.1473	8.55495e-25	7.0132e-24	45.1519
chr1:204982037	1.19439	2.26793	12.1473	8.55499e-25	7.01322e-24	45.1519
chr4:8227761	-2.03683	1.40634	-12.1473	8.55524e-25	7.01341e-24	45.1518
chr19:35138886	1.96085	-2.13616	12.1473	8.55526e-25	7.01343e-24	45.1518
chr7:157397497	-1.40915	3.06835	-12.1473	8.55553e-25	7.01364e-24	45.1518
chr17:81125961	1.40524	1.98835	12.1473	8.55572e-25	7.01378e-24	45.1518
chr10:124745634	2.33305	-2.0825	12.1473	8.55593e-25	7.01395e-24	45.1518
chr18:79068456	-1.49659	-2.03524	-12.1473	8.55596e-25	7.01396e-24	45.1518
chr7:127589300	1.47427	-3.26701	12.1473	8.55606e-25	7.01404e-24	45.1517
chr9:136658773	-2.20195	0.380122	-12.1473	8.55632e-25	7.01425e-24	45.1517
chr3:82497341	1.41598	-0.397012	12.1473	8.55656e-25	7.01443e-24	45.1517
chr11:3000624	-2.38927	0.57061	-12.1473	8.55722e-25	7.01497e-24	45.1516
chr6:53741634	2.16171	-1.8378	12.1473	8.55732e-25	7.01504e-24	45.1516
chr12:132262675	-1.41683	2.02207	-12.1473	8.55739e-25	7.01509e-24	45.1516
chr8:143185889	2.2711	-1.57396	12.1473	8.55806e-25	7.01563e-24	45.1515
chr11:67452373	-1.42085	1.85104	-12.1473	8.55826e-25	7.01579e-24	45.1515
chr1:203029231	1.07488	1.21683	12.1472	8.55989e-25	7.01711e-24	45.1513
chr16:252872	-1.95695	1.7475	-12.1472	8.55999e-25	7.01719e-24	45.1513
chr6:109771715	-2.57878	1.78195	-12.1472	8.56047e-25	7.01757e-24	45.1512
chr13:50133171	2.09024	-2.07537	12.1472	8.56058e-25	7.01766e-24	45.1512
chr17:80846111	1.58463	1.83098	12.1472	8.56096e-25	7.01796e-24	45.1512
chr14:64502659	-1.97439	0.278659	-12.1472	8.56151e-25	7.0184e-24	45.1511
chr20:33289992	1.33476	-1.01921	12.1472	8.56197e-25	7.01877e-24	45.1511
chr14:105986609	-2.12341	1.71159	-12.1472	8.56356e-25	7.02006e-24	45.1509
chr1:3063935	2.84171	-2.24341	12.1472	8.56357e-25	7.02006e-24	45.1509
chr6:134217376	-2.5811	2.00921	-12.1471	8.56565e-25	7.02176e-24	45.1506
chr10:99535917	1.27634	-3.50598	12.1471	8.56606e-25	7.02208e-24	45.1506
chr1:20115106	-2.12451	0.571768	-12.1471	8.56672e-25	7.02262e-24	45.1505
chr2:73986592	-1.35122	2.73768	-12.1471	8.56702e-25	7.02286e-24	45.1505
chr11:34514160	2.34988	-1.60079	12.1471	8.56709e-25	7.02291e-24	45.1505
chr10:52817802	1.28085	-0.25189	12.1471	8.56789e-25	7.02355e-24	45.1504
chr9:133960110	1.25098	2.59622	12.1471	8.56803e-25	7.02366e-24	45.1504
chr12:132258687	1.28878	1.7589	12.1471	8.56821e-25	7.0238e-24	45.1503
chr2:168161150	1.48963	-1.7625	12.1471	8.5685e-25	7.02402e-24	45.1503
chr2:6872409	-1.25866	2.55945	-12.1471	8.5685e-25	7.02402e-24	45.1503
chr17:79789682	1.53366	-3.12293	12.1471	8.56895e-25	7.02438e-24	45.1502
chr21:41520091	1.31256	1.26884	12.1471	8.56904e-25	7.02444e-24	45.1502
chr3:184603010	1.80598	-2.08238	12.1471	8.56929e-25	7.02464e-24	45.1502
chr4:16260053	-1.26854	1.91402	-12.1471	8.56933e-25	7.02467e-24	45.1502
chr2:120654851	1.21512	-1.49598	12.1471	8.56998e-25	7.02519e-24	45.1501
chr22:50089982	1.24634	-1.19866	12.147	8.57095e-25	7.02598e-24	45.15
chr12:54984626	-2.52183	1.30335	-12.147	8.57169e-25	7.02658e-24	45.1499
chr1:212981210	2.75439	-1.78963	12.147	8.57171e-25	7.02659e-24	45.1499
chr16:66481177	2.22427	-1.28543	12.147	8.57172e-25	7.02659e-24	45.1499
chr8:133190094	2.49378	-1.02396	12.147	8.57246e-25	7.02718e-24	45.1498
chr11:330931	-1.28963	2.75713	-12.147	8.57252e-25	7.02723e-24	45.1498
chr12:55703017	1.13512	2.49976	12.147	8.57285e-25	7.02749e-24	45.1498
chr22:45213157	1.36939	0.367866	12.147	8.57408e-25	7.02848e-24	45.1496
chr22:49488160	2.0272	-3.33018	12.147	8.57477e-25	7.02905e-24	45.1496
chr19:4916644	-2.58378	1.06348	-12.147	8.57522e-25	7.02941e-24	45.1495
chr11:111977023	2.13122	-2.09573	12.147	8.57589e-25	7.02995e-24	45.1494
chr20:37522572	2.52902	-2.05805	12.1469	8.57631e-25	7.03028e-24	45.1494
chr15:69452345	1.48805	-2.67927	12.1469	8.57649e-25	7.03042e-24	45.1494
chr9:131622660	-2.1639	0.821829	-12.1469	8.57713e-25	7.03094e-24	45.1493
chr10:22710404	-1.80402	2.28116	-12.1469	8.57722e-25	7.03101e-24	45.1493
chr10:70458949	1.60256	-2.44933	12.1469	8.57738e-25	7.03113e-24	45.1493
chr21:43362706	1.80598	-2.22823	12.1469	8.57754e-25	7.03125e-24	45.1492
chr16:28495192	-1.95707	1.8489	-12.1469	8.57861e-25	7.03212e-24	45.1491
chr12:57614199	1.24646	0.732256	12.1469	8.57873e-25	7.03221e-24	45.1491
chr5:150905614	1.54866	0.403841	12.1469	8.57913e-25	7.03253e-24	45.1491
chr1:63466370	-1.7711	2.48262	-12.1469	8.5793e-25	7.03266e-24	45.149
chr4:3765348	1.3378	-3.66598	12.1469	8.57953e-25	7.03284e-24	45.149
chr17:8799586	1.53573	-2.48494	12.1469	8.57978e-25	7.03303e-24	45.149
chr1:79517636	-2.37207	0.922012	-12.1469	8.5798e-25	7.03304e-24	45.149
chr7:27115681	2.845	-1.81055	12.1469	8.57999e-25	7.0332e-24	45.149
chr10:96656953	-2.5139	1.19098	-12.1469	8.58023e-25	7.03338e-24	45.1489
chr8:96144897	-1.57866	-3.22262	-12.1469	8.58086e-25	7.03389e-24	45.1489
chr1:212260927	1.65159	1.15262	12.1469	8.5812e-25	7.03416e-24	45.1488
chr5:107966456	1.32244	2.34122	12.1469	8.58122e-25	7.03417e-24	45.1488
chr5:113118903	1.29707	1.58256	12.1468	8.58215e-25	7.03492e-24	45.1487
chr3:122913923	-1.51037	2.3875	-12.1468	8.58279e-25	7.03544e-24	45.1486
chr12:48972610	1.47866	-3.62921	12.1468	8.58313e-25	7.03571e-24	45.1486
chr17:15589423	-2.46463	1.76476	-12.1468	8.58476e-25	7.03704e-24	45.1484
chr1:198443630	2.54768	-1.58165	12.1468	8.58592e-25	7.03798e-24	45.1483
chr6:6752191	1.17195	1.96878	12.1468	8.58609e-25	7.03811e-24	45.1483
chr2:235755057	2.01488	-2.22354	12.1468	8.58612e-25	7.03813e-24	45.1482
chr4:142249083	1.67598	1.99677	12.1468	8.58649e-25	7.03842e-24	45.1482
chr1:28109711	-1.85573	1.83982	-12.1467	8.58895e-25	7.04043e-24	45.1479
chr1:201469934	1.47463	1.88659	12.1467	8.59028e-25	7.04151e-24	45.1478
chr2:5803855	1.84232	-2.42055	12.1467	8.59076e-25	7.0419e-24	45.1477
chr11:120137533	-2.23622	1.39104	-12.1467	8.59136e-25	7.04238e-24	45.1476
chr3:73384094	-1.61573	2.7047	-12.1466	8.59375e-25	7.04433e-24	45.1474
chr1:43452572	1.24256	2.56067	12.1466	8.59389e-25	7.04444e-24	45.1473
chr15:95596715	1.37207	-0.0734756	12.1466	8.59421e-25	7.04469e-24	45.1473
chr17:1177876	2.20463	1.60049	12.1466	8.59447e-25	7.0449e-24	45.1473
chr2:85320108	-2.37841	1.51518	-12.1466	8.59482e-25	7.04518e-24	45.1472
chr7:45916275	1.51732	1.825	12.1466	8.59546e-25	7.04569e-24	45.1472
chr21:33030460	1.82085	-2.5914	12.1466	8.59584e-25	7.046e-24	45.1471
chr17:795287	-1.51951	-0.762317	-12.1466	8.59602e-25	7.04614e-24	45.1471
chr17:62617728	1.67293	-1.0561	12.1466	8.59677e-25	7.04674e-24	45.147
chr6:88378296	-1.50244	2.32451	-12.1466	8.59791e-25	7.04767e-24	45.1469
chr14:105467412	2.71256	-1.79287	12.1465	8.59878e-25	7.04837e-24	45.1468
chr6:65707706	-1.7389	1.00884	-12.1465	8.5989e-25	7.04846e-24	45.1468
chr1:204940734	1.81	0.665732	12.1465	8.59944e-25	7.04889e-24	45.1467
chr5:137889737	1.16707	-0.264634	12.1465	8.60005e-25	7.04939e-24	45.1466
chr1:111226214	2.51732	-1.64915	12.1465	8.60013e-25	7.04945e-24	45.1466
chr14:49660192	-1.52122	1.62756	-12.1465	8.6002e-25	7.0495e-24	45.1466
chr21:42396062	1.60585	0.58878	12.1465	8.6026e-25	7.05146e-24	45.1463
chr1:27615712	1.61476	0.894085	12.1465	8.60378e-25	7.05241e-24	45.1462
chr3:25849342	-1.3311	2.89189	-12.1464	8.60422e-25	7.05276e-24	45.1461
chr9:93082951	-1.76524	2.22689	-12.1464	8.60438e-25	7.05289e-24	45.1461
chr16:78660293	-1.5828	2.01848	-12.1464	8.60444e-25	7.05293e-24	45.1461
chr3:106566336	1.36037	1.48811	12.1464	8.605e-25	7.05338e-24	45.1461
chr8:54102737	-1.20732	1.13756	-12.1464	8.60544e-25	7.05373e-24	45.146
chr14:51752203	2.62439	-1.71427	12.1464	8.60604e-25	7.05421e-24	45.1459
chr8:1922700	-2.75902	1.86854	-12.1464	8.60609e-25	7.05424e-24	45.1459
chr4:26573342	-1.31512	3.34171	-12.1464	8.60616e-25	7.0543e-24	45.1459
chr22:39496368	0.993537	-0.274329	12.1464	8.60708e-25	7.05504e-24	45.1458
chr10:46911258	1.70037	-2.60067	12.1464	8.60723e-25	7.05516e-24	45.1458
chr10:99522387	2.76756	-1.91341	12.1464	8.6075e-25	7.05537e-24	45.1458
chr12:48787513	2.51549	-1.60579	12.1464	8.60764e-25	7.05547e-24	45.1458
chr16:70592310	2.14841	-1.97335	12.1464	8.6085e-25	7.05617e-24	45.1457
chr22:49534509	-1.52622	1.60933	-12.1464	8.60915e-25	7.05669e-24	45.1456
chr11:118610882	1.29951	-3.36915	12.1464	8.60967e-25	7.05712e-24	45.1455
chr6:29587248	1.31573	1.62518	12.1463	8.60996e-25	7.05734e-24	45.1455
chr7:2082787	-1.26049	3.19061	-12.1463	8.61027e-25	7.05759e-24	45.1454
chr13:20717034	2.84988	-1.98238	12.1463	8.61106e-25	7.05823e-24	45.1454
chr17:2796543	-2.68256	1.47445	-12.1463	8.61123e-25	7.05836e-24	45.1453
chr7:27179539	1.95585	-1.57134	12.1463	8.61352e-25	7.06022e-24	45.1451
chr6:27545700	-1.18427	-3.33421	-12.1463	8.61393e-25	7.06055e-24	45.145
chr21:41805289	1.50524	1.19921	12.1463	8.61415e-25	7.06073e-24	45.145
chr10:61410364	-1.9222	1.58573	-12.1463	8.6146e-25	7.06109e-24	45.1449
chr19:4432067	-2.72317	1.57305	-12.1463	8.61464e-25	7.06111e-24	45.1449
chr2:172674892	1.43549	-1.9675	12.1463	8.61479e-25	7.06123e-24	45.1449
chr8:37694041	1.57061	-1.49299	12.1462	8.61592e-25	7.06214e-24	45.1448
chr10:110823492	2.4372	-1.75543	12.1462	8.61593e-25	7.06214e-24	45.1448
chr11:75566352	-2.00805	2.19	-12.1462	8.61622e-25	7.06237e-24	45.1448
chr1:160610528	1.45451	1.64457	12.1462	8.61645e-25	7.06256e-24	45.1447
chr15:60371539	1.52415	-2.89939	12.1462	8.61716e-25	7.06313e-24	45.1446
chr6:830036	-2.13976	0.124512	-12.1462	8.61742e-25	7.06334e-24	45.1446
chr5:68289374	2.39707	-1.14244	12.1462	8.61775e-25	7.06359e-24	45.1446
chr2:24489825	1.23878	2.13646	12.1462	8.61792e-25	7.06373e-24	45.1446
chr6:5906188	-1.96659	1.36232	-12.1462	8.61796e-25	7.06375e-24	45.1446
chr2:176745956	1.6011	-0.0543293	12.1462	8.61868e-25	7.06434e-24	45.1445
chr20:51009672	1.37122	1.66085	12.1462	8.61937e-25	7.06489e-24	45.1444
chr1:39004734	-1.36841	2.4775	-12.1462	8.62001e-25	7.06541e-24	45.1443
chr19:55254513	-2.02963	0.2625	-12.1461	8.62118e-25	7.06636e-24	45.1442
chr10:118034938	-2.52244	2.00866	-12.1461	8.62171e-25	7.06678e-24	45.1441
chr18:21896843	1.53585	-0.837073	12.1461	8.62292e-25	7.06777e-24	45.144
chr3:8483428	2.55	-1.89402	12.1461	8.62384e-25	7.06852e-24	45.1439
chr1:9825459	1.47183	-3.83982	12.1461	8.62408e-25	7.0687e-24	45.1438
chr19:695567	-2.11366	0.478415	-12.1461	8.62588e-25	7.07017e-24	45.1436
chr19:19054278	1.20073	2.18927	12.1461	8.62603e-25	7.07029e-24	45.1436
chr10:133062904	-2.22524	0.888841	-12.1461	8.62612e-25	7.07035e-24	45.1436
chr11:131033197	2.00671	-2.71421	12.1461	8.62654e-25	7.07068e-24	45.1436
chr3:50276267	-1.8372	-2.06543	-12.1461	8.62655e-25	7.07068e-24	45.1436
chr17:61352587	-1.45878	2.48232	-12.146	8.62819e-25	7.07202e-24	45.1434
chr11:14422536	1.34659	-3.53512	12.146	8.62871e-25	7.07243e-24	45.1433
chr20:63567485	-2.03451	1.87323	-12.146	8.62936e-25	7.07296e-24	45.1432
chr11:118910898	1.29012	-3.22555	12.146	8.63027e-25	7.0737e-24	45.1431
chr22:48060854	1.18841	0.899817	12.146	8.63115e-25	7.07441e-24	45.143
chr7:159031621	1.27232	1.66774	12.146	8.63195e-25	7.07506e-24	45.1429
chr17:8057006	-2.10707	1.13817	-12.146	8.63206e-25	7.07514e-24	45.1429
chr17:58476956	1.60683	-0.152683	12.1459	8.63227e-25	7.0753e-24	45.1429
chr17:4057171	-1.25378	3.28628	-12.1459	8.63238e-25	7.07539e-24	45.1429
chr7:45919512	1.89622	-2.7347	12.1459	8.63298e-25	7.07587e-24	45.1428
chr9:3300190	-2.41073	1.61634	-12.1459	8.63301e-25	7.07589e-24	45.1428
chr1:202010809	2.88927	-1.68866	12.1459	8.63324e-25	7.07607e-24	45.1428
chr7:4792766	-1.70232	-1.9247	-12.1459	8.63345e-25	7.07623e-24	45.1428
chr5:34838834	1.31049	-3.26183	12.1459	8.63501e-25	7.0775e-24	45.1426
chr1:18643242	1.96512	-3.54049	12.1459	8.63602e-25	7.07832e-24	45.1425
chr22:26485231	-1.5772	1.02518	-12.1459	8.63643e-25	7.07865e-24	45.1424
chr2:36773103	-1.52	1.82	-12.1459	8.63725e-25	7.07932e-24	45.1423
chr9:5301730	-2.53805	1.44866	-12.1458	8.63801e-25	7.07993e-24	45.1422
chr11:47611600	-2.09598	0.449207	-12.1458	8.6392e-25	7.08089e-24	45.1421
chr13:73062303	2.89049	-2.00988	12.1458	8.64024e-25	7.08174e-24	45.142
chr2:172098903	1.29183	-4.02311	12.1458	8.64037e-25	7.08184e-24	45.142
chr3:158809707	-2.62659	1.79024	-12.1458	8.64054e-25	7.08197e-24	45.1419
chr3:153067238	-2.34341	1.91232	-12.1458	8.64127e-25	7.08255e-24	45.1419
chr20:63180775	1.07451	1.04262	12.1458	8.64129e-25	7.08257e-24	45.1419
chr19:14474117	1.57963	-3.62738	12.1458	8.64275e-25	7.08375e-24	45.1417
chr19:8585447	1.67146	0.306341	12.1458	8.64295e-25	7.08391e-24	45.1417
chr8:23425962	-2.38207	1.62933	-12.1457	8.64371e-25	7.08452e-24	45.1416
chr20:61353379	-1.6772	1.51872	-12.1457	8.64456e-25	7.08521e-24	45.1415
chr15:101613555	2.61427	-1.73872	12.1457	8.64465e-25	7.08527e-24	45.1415
chr19:2425659	1.1278	-1.47951	12.1457	8.64465e-25	7.08527e-24	45.1415
chr11:64358804	1.28195	-3.38793	12.1457	8.64538e-25	7.08586e-24	45.1414
chr12:32657691	1.39012	-3.00006	12.1457	8.646e-25	7.08636e-24	45.1413
chr3:97335629	1.34256	1.18701	12.1457	8.64605e-25	7.0864e-24	45.1413
chr5:138386183	-1.4689	2.3147	-12.1457	8.64627e-25	7.08657e-24	45.1413
chr17:48620277	2.25854	-1.08341	12.1457	8.6464e-25	7.08666e-24	45.1413
chr16:50464764	1.36561	1.76085	12.1457	8.64679e-25	7.08698e-24	45.1412
chr6:149489008	2.28354	-1.96006	12.1457	8.64784e-25	7.08782e-24	45.1411
chr12:8278022	1.20305	2.32116	12.1457	8.64842e-25	7.08829e-24	45.141
chr5:135465456	1.06293	-0.925244	12.1457	8.64907e-25	7.08882e-24	45.141
chr2:85695354	1.17927	1.66134	12.1456	8.6494e-25	7.08908e-24	45.1409
chr2:84946237	1.6589	-2.99238	12.1456	8.64989e-25	7.08947e-24	45.1409
chr11:62647098	1.50329	-0.61689	12.1456	8.65138e-25	7.09068e-24	45.1407
chr17:80553359	-1.73963	1.72762	-12.1456	8.65151e-25	7.09078e-24	45.1407
chr16:88267170	-1.32341	0.54939	-12.1456	8.65209e-25	7.09125e-24	45.1406
chr19:47788676	1.82012	-1.68396	12.1456	8.65265e-25	7.0917e-24	45.1405
chr20:38284041	1.43378	2.03421	12.1456	8.65329e-25	7.09222e-24	45.1405
chr11:61656993	1.20329	1.75274	12.1456	8.65388e-25	7.0927e-24	45.1404
chr3:129000997	2.07622	-2.41152	12.1456	8.65393e-25	7.09273e-24	45.1404
chr12:124390915	1.83195	-2.74171	12.1456	8.65397e-25	7.09275e-24	45.1404
chr6:28313215	1.36476	0.594695	12.1456	8.65453e-25	7.0932e-24	45.1403
chr11:63985779	-1.57524	-0.557866	-12.1455	8.65491e-25	7.09351e-24	45.1403
chr3:181719923	-1.3222	-2.04183	-12.1455	8.65492e-25	7.09351e-24	45.1403
chr9:4793897	1.275	-2.8675	12.1455	8.65587e-25	7.09427e-24	45.1402
chr17:82813782	1.4328	1.68445	12.1455	8.65668e-25	7.09493e-24	45.1401
chr9:136723320	-1.38671	2.22665	-12.1455	8.65858e-25	7.09648e-24	45.1399
chr11:8336928	2.41927	-1.88134	12.1455	8.66025e-25	7.09784e-24	45.1397
chr15:78641467	2.06793	-2.57421	12.1455	8.66036e-25	7.09792e-24	45.1397
chr12:4025163	1.19439	2.20805	12.1454	8.66187e-25	7.09915e-24	45.1395
chr20:32449529	-2.37293	1.43793	-12.1454	8.66206e-25	7.09929e-24	45.1395
chr12:89574897	1.1439	-3.09549	12.1454	8.66374e-25	7.10066e-24	45.1393
chr11:61608400	-1.69963	1.00652	-12.1454	8.66378e-25	7.10069e-24	45.1393
chr17:7437824	2.06049	-0.917317	12.1454	8.66395e-25	7.10082e-24	45.1392
chr13:32940676	-1.9639	0.623171	-12.1454	8.66473e-25	7.10145e-24	45.1392
chr13:113452383	-1.76183	1.34896	-12.1454	8.66493e-25	7.10161e-24	45.1391
chr20:44159838	-1.18793	3.22323	-12.1454	8.66496e-25	7.10162e-24	45.1391
chr12:120760664	2.51366	-1.81451	12.1453	8.66608e-25	7.10254e-24	45.139
chr2:8543995	-2.58341	1.49512	-12.1453	8.66675e-25	7.10307e-24	45.1389
chr10:100519324	1.27098	-3.28976	12.1453	8.66781e-25	7.10393e-24	45.1388
chr6:24899861	-1.49183	1.84018	-12.1453	8.66914e-25	7.10502e-24	45.1386
chr8:10962316	-1.73134	1.73445	-12.1453	8.66923e-25	7.10508e-24	45.1386
chr22:20779540	1.23171	1.22207	12.1453	8.66941e-25	7.10522e-24	45.1386
chr22:38935084	-2.39073	0.547073	-12.1453	8.66961e-25	7.10537e-24	45.1386
chr4:7147433	1.39366	1.76012	12.1453	8.67136e-25	7.1068e-24	45.1384
chr22:37607920	1.3139	-2.36988	12.1452	8.6726e-25	7.10781e-24	45.1383
chr10:116850015	2.08329	-2.67274	12.1452	8.67335e-25	7.10842e-24	45.1382
chr8:141391439	2.22902	0.339146	12.1452	8.67358e-25	7.1086e-24	45.1381
chr12:25885808	-1.95317	1.00256	-12.1452	8.67366e-25	7.10865e-24	45.1381
chr14:100155902	-2.31183	0.75128	-12.1452	8.67382e-25	7.10878e-24	45.1381
chr14:68563823	-1.68378	-1.50689	-12.1452	8.67412e-25	7.10901e-24	45.1381
chr11:44305477	-1.62354	-1.97543	-12.1452	8.67453e-25	7.10934e-24	45.138
chr15:37058098	2.59927	-1.44549	12.1452	8.67512e-25	7.10982e-24	45.138
chr1:234534183	1.65671	-2.44494	12.1451	8.67751e-25	7.11177e-24	45.1377
chr6:43773826	2.07756	-1.16829	12.1451	8.6797e-25	7.11355e-24	45.1374
chr20:31834043	1.14902	0.52622	12.1451	8.68008e-25	7.11386e-24	45.1374
chr12:25051397	-2.07024	0.289878	-12.1451	8.68055e-25	7.11423e-24	45.1373
chr16:87127229	2.22012	-1.5897	12.1451	8.68074e-25	7.11438e-24	45.1373
chr11:58179641	1.26805	1.86073	12.1451	8.68095e-25	7.11455e-24	45.1373
chr12:31327371	-2.27439	0.979024	-12.1451	8.68097e-25	7.11455e-24	45.1373
chrX:100412090	1.90841	-0.970549	12.1451	8.68204e-25	7.11542e-24	45.1372
chr22:27800323	1.8011	-3.01616	12.1451	8.68265e-25	7.11591e-24	45.1371
chr9:136664921	-1.76902	2.36268	-12.1451	8.68297e-25	7.11617e-24	45.1371
chr22:17980761	1.56415	-3.50793	12.145	8.68322e-25	7.11636e-24	45.137
chr17:29612851	1.90646	-3.06848	12.145	8.68407e-25	7.11705e-24	45.1369
chr1:3182200	-2.42707	1.58268	-12.145	8.68476e-25	7.11761e-24	45.1369
chr1:243931624	2.105	-2.82189	12.145	8.68664e-25	7.11914e-24	45.1366
chr11:76677366	1.32988	1.05201	12.145	8.68668e-25	7.11916e-24	45.1366
chr9:136977786	1.45341	-0.385122	12.145	8.68692e-25	7.11935e-24	45.1366
chr5:269749	1.24512	0.879634	12.145	8.68696e-25	7.11938e-24	45.1366
chr13:81048234	-1.58	1.24622	-12.145	8.68706e-25	7.11945e-24	45.1366
chr11:47590132	2.57878	-2.34768	12.145	8.68741e-25	7.11973e-24	45.1365
chr2:233102137	1.87695	1.10091	12.145	8.68821e-25	7.12038e-24	45.1365
chr1:109759930	-2.0839	1.11171	-12.145	8.68846e-25	7.12057e-24	45.1364
chr7:33535354	1.11	2.2689	12.1449	8.68875e-25	7.1208e-24	45.1364
chr8:66133701	2.03854	-1.00232	12.1449	8.68882e-25	7.12085e-24	45.1364
chr13:61029020	-1.84878	-0.359878	-12.1449	8.69029e-25	7.12205e-24	45.1362
chr11:71615224	2.18317	-2.08951	12.1449	8.69086e-25	7.1225e-24	45.1362
chr8:48704341	-2.36732	1.00256	-12.1449	8.6912e-25	7.12277e-24	45.1361
chr11:111731332	2.53256	-1.6647	12.1449	8.69128e-25	7.12283e-24	45.1361
chrX:130118879	2.01707	-0.614634	12.1449	8.69132e-25	7.12286e-24	45.1361
chr1:3461664	1.35915	2.14518	12.1449	8.69174e-25	7.12319e-24	45.1361
chr3:127778073	-2.82622	2.06018	-12.1449	8.69215e-25	7.12352e-24	45.136
chr4:24885550	-1.35354	2.43116	-12.1449	8.69217e-25	7.12353e-24	45.136
chr10:116765978	1.52768	2.47348	12.1449	8.69251e-25	7.1238e-24	45.136
chr5:146953366	-1.45585	2.66598	-12.1449	8.69265e-25	7.12391e-24	45.1359
chrX:153793271	1.1278	0.257439	12.1449	8.69347e-25	7.12457e-24	45.1359
chr5:172696383	1.16659	2.41537	12.1449	8.69393e-25	7.12494e-24	45.1358
chr19:17601914	-1.29061	-1.18835	-12.1448	8.69443e-25	7.12534e-24	45.1357
chr14:92026520	-1.60329	2.85177	-12.1448	8.69462e-25	7.12549e-24	45.1357
chr16:794429	1.51366	1.7572	12.1448	8.69541e-25	7.12613e-24	45.1356
chr1:1207152	-1.11085	-0.5775	-12.1448	8.69545e-25	7.12615e-24	45.1356
chr16:2000134	-1.04378	2.69482	-12.1448	8.69553e-25	7.12621e-24	45.1356
chr4:6658055	2.0828	-0.0231098	12.1448	8.69561e-25	7.12626e-24	45.1356
chr2:3702964	1.57915	0.80689	12.1448	8.6959e-25	7.1265e-24	45.1356
chr13:23898181	1.16207	2.72287	12.1448	8.69627e-25	7.12679e-24	45.1355
chr6:8048120	-1.91756	2.23817	-12.1448	8.69727e-25	7.1276e-24	45.1354
chr5:139701563	1.67866	-2.21567	12.1448	8.69858e-25	7.12867e-24	45.1353
chr8:42753761	1.18402	1.4264	12.1448	8.69892e-25	7.12894e-24	45.1352
chr19:3381661	1.53634	2.22293	12.1448	8.69922e-25	7.12917e-24	45.1352
chr17:48622083	2.37805	-1.435	12.1447	8.70085e-25	7.1305e-24	45.135
chr8:143958819	1.30488	-0.210122	12.1447	8.70128e-25	7.13084e-24	45.135
chr15:45130227	2.08195	-1.88537	12.1447	8.70248e-25	7.13182e-24	45.1348
chr8:54457611	1.375	-1.41957	12.1447	8.70277e-25	7.13205e-24	45.1348
chr5:99032766	1.66061	-2.90567	12.1447	8.70305e-25	7.13227e-24	45.1348
chr12:15472516	1.46171	1.8661	12.1447	8.7034e-25	7.13255e-24	45.1347
chr5:1211184	1.26927	0.322927	12.1447	8.70344e-25	7.13257e-24	45.1347
chr11:69707302	-1.70366	-0.605488	-12.1447	8.70452e-25	7.13345e-24	45.1346
chr2:151638732	-1.53915	-2.55677	-12.1447	8.70456e-25	7.13348e-24	45.1346
chr6:136549177	1.65805	-2.60159	12.1447	8.70479e-25	7.13366e-24	45.1346
chr2:127025171	1.83671	-3.09287	12.1447	8.7049e-25	7.13373e-24	45.1345
chr19:17090788	-2.85244	1.35122	-12.1447	8.70504e-25	7.13385e-24	45.1345
chr15:74869831	1.54512	-2.97098	12.1447	8.70535e-25	7.13409e-24	45.1345
chr19:7919734	1.61134	-1.31177	12.1447	8.70539e-25	7.13411e-24	45.1345
chr7:157279246	1.53561	-2.76049	12.1446	8.70635e-25	7.13489e-24	45.1344
chr7:121138313	-2.53549	0.747134	-12.1446	8.70835e-25	7.13652e-24	45.1341
chr1:46543828	1.31573	-2.52104	12.1446	8.70858e-25	7.1367e-24	45.1341
chr12:6550374	-2.46976	1.43146	-12.1446	8.70904e-25	7.13707e-24	45.1341
chr2:191178884	1.50939	1.70445	12.1446	8.70967e-25	7.13757e-24	45.134
chr10:7533150	-1.81561	2.44049	-12.1446	8.70993e-25	7.13778e-24	45.134
chr9:106977068	1.30146	2.49427	12.1446	8.71009e-25	7.1379e-24	45.1339
chr10:67788759	1.63366	-1.63927	12.1446	8.71131e-25	7.1389e-24	45.1338
chr17:50345629	1.68951	-2.63793	12.1445	8.71257e-25	7.13992e-24	45.1337
chr20:57469295	2.45939	-1.25287	12.1445	8.71293e-25	7.14021e-24	45.1336
chr11:71615263	2.58988	-1.67872	12.1445	8.7135e-25	7.14067e-24	45.1336
chr5:79829453	1.35293	-2.77024	12.1445	8.714e-25	7.14107e-24	45.1335
chr15:81303978	2.82061	-1.6875	12.1445	8.71411e-25	7.14115e-24	45.1335
chr20:23048331	1.58683	-3.02268	12.1445	8.71418e-25	7.1412e-24	45.1335
chr19:38386177	2.05707	-2.03073	12.1445	8.71438e-25	7.14135e-24	45.1335
chr5:132257968	1.77061	-2.75043	12.1445	8.71442e-25	7.14138e-24	45.1335
chr7:27864506	1.27841	1.62079	12.1445	8.71463e-25	7.14155e-24	45.1334
chr10:71674463	1.15659	1.5739	12.1445	8.71468e-25	7.14158e-24	45.1334
chr17:81056626	-1.31341	2.12171	-12.1445	8.71509e-25	7.1419e-24	45.1334
chr10:119368047	-2.19415	1.64134	-12.1445	8.71516e-25	7.14195e-24	45.1334
chrX:119757533	1.51439	0.184756	12.1444	8.71756e-25	7.14391e-24	45.1331
chr14:75396349	1.26427	2.73396	12.1444	8.71766e-25	7.14398e-24	45.1331
chr16:85430681	1.73317	1.45256	12.1444	8.71892e-25	7.145e-24	45.1329
chr10:13504456	1.44561	1.62561	12.1444	8.71905e-25	7.14511e-24	45.1329
chr1:11115732	1.13402	1.51543	12.1444	8.71918e-25	7.1452e-24	45.1329
chr16:29154292	-1.41256	3.1875	-12.1444	8.71953e-25	7.14548e-24	45.1329
chr2:238289926	2.28695	-2.16787	12.1444	8.72039e-25	7.14617e-24	45.1328
chr2:119221817	1.12927	1.96622	12.1444	8.721e-25	7.14667e-24	45.1327
chr8:37600245	2.13902	-0.783293	12.1444	8.72157e-25	7.14713e-24	45.1326
chr4:152278663	2.35341	-1.29988	12.1444	8.72217e-25	7.14761e-24	45.1326
chr1:117657124	1.99085	-2.37543	12.1444	8.72248e-25	7.14786e-24	45.1325
chr8:5171370	-1.65841	1.97884	-12.1443	8.72321e-25	7.14845e-24	45.1324
chr3:46566579	1.50293	-3.07476	12.1443	8.72331e-25	7.14852e-24	45.1324
chr7:6636803	1.39159	-3.23579	12.1443	8.72389e-25	7.14899e-24	45.1324
chr21:22205103	-1.36244	1.73049	-12.1443	8.72409e-25	7.14914e-24	45.1323
chr21:36978821	-2.40037	1.72494	-12.1443	8.72628e-25	7.15093e-24	45.1321
chr2:240621590	-2.48012	1.03738	-12.1443	8.72728e-25	7.15174e-24	45.132
chr2:45001036	2.15329	-2.14811	12.1443	8.7274e-25	7.15183e-24	45.132
chr11:61700449	2.45378	-2.03994	12.1443	8.72753e-25	7.15193e-24	45.132
chr16:30728984	-2.1578	1.5378	-12.1443	8.72772e-25	7.15207e-24	45.1319
chr16:29218645	-1.56366	2.16073	-12.1442	8.72867e-25	7.15285e-24	45.1318
chr11:66883064	-2.0489	0.469207	-12.1442	8.72878e-25	7.15293e-24	45.1318
chr8:123182076	2.05256	-1.1514	12.1442	8.72949e-25	7.1535e-24	45.1317
chr2:111076896	1.21415	0.688171	12.1442	8.72994e-25	7.15386e-24	45.1317
chr9:95517497	1.91451	-2.51701	12.1442	8.73062e-25	7.15441e-24	45.1316
chr13:36283076	1.17695	-3.37116	12.1442	8.73074e-25	7.1545e-24	45.1316
chr13:114032422	1.35012	1.98482	12.1442	8.73083e-25	7.15456e-24	45.1316
chr22:50045070	-1.95061	0.450183	-12.1442	8.7309e-25	7.15461e-24	45.1316
chr21:45494026	1.29183	1.37762	12.1442	8.73099e-25	7.15468e-24	45.1316
chr3:128497180	2.77695	-1.60079	12.1442	8.73124e-25	7.15487e-24	45.1315
chr21:46370089	-1.88707	1.57854	-12.1442	8.73134e-25	7.15495e-24	45.1315
chr8:135498320	1.38012	2.34104	12.1442	8.73157e-25	7.15513e-24	45.1315
chr6:154555200	2.81768	-1.86043	12.1442	8.73161e-25	7.15516e-24	45.1315
chr19:38034315	-2.05451	0.833841	-12.1442	8.73194e-25	7.15542e-24	45.1314
chr7:151121275	-1.02707	1.68939	-12.1442	8.73369e-25	7.15684e-24	45.1312
chr19:17870374	1.93963	-1.9547	12.1442	8.73414e-25	7.1572e-24	45.1312
chr9:137299566	1.67	-0.0965854	12.1441	8.73437e-25	7.15738e-24	45.1312
chr19:56823662	1.20659	2.67037	12.1441	8.7344e-25	7.15739e-24	45.1312
chr11:48169511	-1.73268	1.18866	-12.1441	8.73504e-25	7.15791e-24	45.1311
chr9:97786603	2.14354	-2.20396	12.1441	8.73533e-25	7.15815e-24	45.1311
chr8:143345494	-2.05659	0.874268	-12.1441	8.73548e-25	7.15826e-24	45.131
chr4:75193931	1.27451	2.40591	12.1441	8.7368e-25	7.15933e-24	45.1309
chr21:31900609	-1.28085	1.8953	-12.1441	8.73697e-25	7.15946e-24	45.1309
chr16:30445192	-1.48451	0.0437195	-12.1441	8.73707e-25	7.15954e-24	45.1309
chr9:89678364	-2.11195	1.3511	-12.1441	8.73749e-25	7.15987e-24	45.1308
chr8:26041875	1.75988	-2.15238	12.1441	8.73841e-25	7.16062e-24	45.1307
chrX:19425104	-1.69915	1.71726	-12.1441	8.73845e-25	7.16064e-24	45.1307
chr11:64714589	1.77341	-1.66988	12.1441	8.73911e-25	7.16117e-24	45.1306
chr12:132861919	-1.46537	3.3339	-12.1441	8.73926e-25	7.16129e-24	45.1306
chr6:3329520	-1.29756	3.06451	-12.1441	8.73983e-25	7.16175e-24	45.1305
chr21:43001234	-1.28451	2.3614	-12.144	8.74052e-25	7.1623e-24	45.1305
chr20:63292234	1.17098	1.74244	12.144	8.74075e-25	7.16248e-24	45.1304
chr1:150999345	-2.18415	1.96707	-12.144	8.74095e-25	7.16264e-24	45.1304
chr3:100557127	-1.37756	3.04268	-12.144	8.74219e-25	7.16364e-24	45.1303
chr18:26547372	2.63634	-1.70927	12.144	8.7422e-25	7.16365e-24	45.1303
chr7:99141979	2.22183	-0.982622	12.144	8.74317e-25	7.16443e-24	45.1302
chr16:716984	1.39793	0.92372	12.144	8.74384e-25	7.16497e-24	45.1301
chr1:27519515	2.275	-0.500549	12.144	8.74406e-25	7.16515e-24	45.1301
chr22:20207041	1.64841	-3.39787	12.144	8.74437e-25	7.16539e-24	45.13
chr2:202619711	-1.97451	2.1453	-12.144	8.74507e-25	7.16595e-24	45.1299
chr19:58356035	1.61037	-1.73104	12.144	8.74528e-25	7.16612e-24	45.1299
chr18:79453900	-1.28232	2.30896	-12.1439	8.74619e-25	7.16686e-24	45.1298
chr16:4359374	1.65976	-2.63244	12.1439	8.74691e-25	7.16744e-24	45.1297
chr14:36659941	1.90061	-1.64323	12.1439	8.74715e-25	7.16762e-24	45.1297
chr22:27800328	1.78585	-2.19598	12.1439	8.74747e-25	7.16788e-24	45.1297
chr1:247638961	1.53256	0.516159	12.1439	8.74792e-25	7.16824e-24	45.1296
chr19:17497357	2.39939	-0.943476	12.1439	8.74804e-25	7.16833e-24	45.1296
chr20:57390557	2.09988	-2.22311	12.1439	8.74868e-25	7.16885e-24	45.1295
chr6:168044692	1.10329	2.78287	12.1439	8.74895e-25	7.16906e-24	45.1295
chr1:27522618	-2.45134	0.962622	-12.1439	8.75003e-25	7.16994e-24	45.1294
chr5:150217367	1.61671	0.129695	12.1439	8.75072e-25	7.17049e-24	45.1293
chr5:64206981	1.35549	1.5303	12.1439	8.75077e-25	7.17052e-24	45.1293
chr11:46667723	-1.82146	1.0811	-12.1439	8.75081e-25	7.17055e-24	45.1293
chr16:70714418	1.56317	2.37354	12.1438	8.75148e-25	7.17109e-24	45.1292
chr12:104224010	-1.76512	2.04134	-12.1438	8.75158e-25	7.17116e-24	45.1292
chr10:124626261	-1.13268	2.64902	-12.1438	8.75187e-25	7.17139e-24	45.1292
chr1:197735693	-1.19329	3.05043	-12.1438	8.75192e-25	7.17142e-24	45.1292
chr18:79638380	1.57012	-1.23665	12.1438	8.75213e-25	7.17159e-24	45.1291
chr10:48251750	2.64305	-1.75018	12.1438	8.75215e-25	7.1716e-24	45.1291
chr4:114654846	1.23037	1.12372	12.1438	8.75257e-25	7.17193e-24	45.1291
chr11:132309647	-1.67305	2.59945	-12.1438	8.75319e-25	7.17243e-24	45.129
chr5:138605443	-2.18585	0.783415	-12.1438	8.75407e-25	7.17315e-24	45.1289
chr17:54898863	-1.38293	-1.26866	-12.1438	8.75488e-25	7.1738e-24	45.1288
chr17:42680347	1.47049	-1.54134	12.1438	8.75579e-25	7.17454e-24	45.1287
chr18:76983570	1.33646	-3.53543	12.1438	8.75603e-25	7.17473e-24	45.1287
chr20:47912354	2.66427	-1.8686	12.1438	8.75655e-25	7.17514e-24	45.1286
chr9:74500837	1.23134	-2.94018	12.1438	8.75693e-25	7.17545e-24	45.1286
chr4:84965579	1.27805	-3.495	12.1437	8.75722e-25	7.17567e-24	45.1286
chr6:27864163	1.63122	-2.90744	12.1437	8.75727e-25	7.17571e-24	45.1286
chr1:155972349	-1.38622	2.67665	-12.1437	8.75802e-25	7.17631e-24	45.1285
chr17:6894438	1.52	-2.22256	12.1437	8.7585e-25	7.1767e-24	45.1284
chr9:15542360	-1.93878	1.70451	-12.1437	8.759e-25	7.1771e-24	45.1284
chr7:131897264	1.24598	-0.636402	12.1437	8.75908e-25	7.17716e-24	45.1284
chr10:130205665	-1.83451	1.42055	-12.1437	8.76002e-25	7.17791e-24	45.1282
chr13:35471503	2.03744	-1.52091	12.1437	8.76002e-25	7.17791e-24	45.1282
chr19:42301614	-1.93878	0.816951	-12.1437	8.76202e-25	7.17954e-24	45.128
chr14:67412384	1.91951	-2.21829	12.1437	8.76215e-25	7.17964e-24	45.128
chr19:47839663	1.39756	0.710488	12.1437	8.76229e-25	7.17975e-24	45.128
chr19:3548229	-1.09976	2.43951	-12.1437	8.76234e-25	7.17978e-24	45.128
chr12:117054769	-2.51634	1.70012	-12.1436	8.76302e-25	7.18033e-24	45.1279
chr8:6599276	2.24293	-1.64524	12.1436	8.7654e-25	7.18226e-24	45.1276
chr8:48555702	1.77195	-3.0078	12.1436	8.76602e-25	7.18276e-24	45.1276
chr2:222312352	1.86341	-3.15402	12.1436	8.76622e-25	7.18292e-24	45.1275
chr17:4946433	-1.63037	-0.692744	-12.1436	8.76633e-25	7.183e-24	45.1275
chr15:66017946	1.02707	1.91037	12.1436	8.76663e-25	7.18324e-24	45.1275
chr7:27111186	2.2028	-0.896768	12.1436	8.7669e-25	7.18345e-24	45.1275
chr14:104513137	-1.72732	1.64183	-12.1436	8.76721e-25	7.1837e-24	45.1274
chr1:94821165	1.9272	-1.83738	12.1436	8.76751e-25	7.18394e-24	45.1274
chr11:67524422	1.25317	2.6072	12.1436	8.76797e-25	7.1843e-24	45.1273
chr16:89315764	-1.38744	2.77774	-12.1436	8.76805e-25	7.18436e-24	45.1273
chr7:150962881	1.85695	-2.20616	12.1436	8.76837e-25	7.18462e-24	45.1273
chr10:132572047	1.33512	-3.57354	12.1435	8.76983e-25	7.1858e-24	45.1271
chr10:121887199	1.54866	-1.43506	12.1435	8.7704e-25	7.18627e-24	45.1271
chrX:154353365	1.02378	1.22287	12.1435	8.77067e-25	7.18648e-24	45.127
chr10:79311147	1.4239	2.58305	12.1435	8.77099e-25	7.18673e-24	45.127
chr16:87555769	-2.00293	2.11622	-12.1435	8.77154e-25	7.18717e-24	45.1269
chr3:62369768	1.92451	-2.23872	12.1435	8.7723e-25	7.18779e-24	45.1268
chr8:123539772	1.44817	1.88482	12.1435	8.77231e-25	7.18779e-24	45.1268
chr19:55481766	1.75427	1.58604	12.1435	8.77256e-25	7.18798e-24	45.1268
chr17:39739921	1.755	-2.09335	12.1434	8.77423e-25	7.18934e-24	45.1266
chr16:66403286	1.06988	0.951646	12.1434	8.77441e-25	7.18948e-24	45.1266
chr11:12746812	1.70683	-2.54427	12.1434	8.77468e-25	7.1897e-24	45.1266
chr21:36481197	-1.30305	2.48201	-12.1434	8.77496e-25	7.18991e-24	45.1265
chr15:41840923	1.72488	0.272195	12.1434	8.77563e-25	7.19046e-24	45.1265
chr10:132329826	-2.12927	1.02415	-12.1434	8.77658e-25	7.19122e-24	45.1264
chr18:79520066	-1.37976	0.873659	-12.1434	8.77658e-25	7.19122e-24	45.1264
chr10:2295317	-1.59329	1.25226	-12.1434	8.7768e-25	7.19139e-24	45.1263
chr1:26355488	1.17415	0.449878	12.1434	8.77709e-25	7.19162e-24	45.1263
chr17:80995576	1.47195	2.01646	12.1434	8.77715e-25	7.19166e-24	45.1263
chr7:27157405	1.7461	-1.68951	12.1434	8.77739e-25	7.19185e-24	45.1263
chr6:4181089	-1.78207	1.86567	-12.1434	8.77754e-25	7.19196e-24	45.1263
chr10:125024124	-3.05049	0.937927	-12.1434	8.77791e-25	7.19225e-24	45.1262
chr6:5831666	-2.18854	0.58122	-12.1434	8.77839e-25	7.19264e-24	45.1262
chr13:87680551	1.94854	-2.23463	12.1434	8.77882e-25	7.19299e-24	45.1261
chr2:42961821	-2.52573	1.59238	-12.1434	8.77906e-25	7.19317e-24	45.1261
chr11:84721332	1.36122	-2.19695	12.1434	8.77933e-25	7.19339e-24	45.126
chr11:67284297	-2.83122	1.88134	-12.1434	8.77975e-25	7.19372e-24	45.126
chr5:9927611	2.07817	-2.14762	12.1434	8.77979e-25	7.19374e-24	45.126
chr1:145999548	-2.56378	1.09323	-12.1433	8.77993e-25	7.19385e-24	45.126
chr16:57542355	-1.53866	3.00945	-12.1433	8.78011e-25	7.19399e-24	45.126
chr9:124452342	1.2811	1.69262	12.1433	8.7806e-25	7.19438e-24	45.1259
chr3:151461023	1.62695	-3.59189	12.1433	8.78122e-25	7.19488e-24	45.1258
chr3:194147909	1.22829	2.96488	12.1433	8.7813e-25	7.19494e-24	45.1258
chr12:116525662	2.40976	-2.02732	12.1433	8.78149e-25	7.19509e-24	45.1258
chr15:59616835	-1.66366	1.84232	-12.1433	8.78186e-25	7.19539e-24	45.1258
chr16:49640096	2.24537	-2.44171	12.1433	8.78288e-25	7.19621e-24	45.1256
chr16:19885703	1.6961	-1.91646	12.1433	8.78416e-25	7.19725e-24	45.1255
chr8:98949455	1.945	-2.67677	12.1433	8.78471e-25	7.19769e-24	45.1254
chr16:87725815	2.785	-2.14445	12.1433	8.78546e-25	7.1983e-24	45.1254
chr7:23346011	-2.25451	1.59884	-12.1432	8.78562e-25	7.19842e-24	45.1253
chr1:226985895	-1.65061	2.31738	-12.1432	8.78576e-25	7.19853e-24	45.1253
chr11:1288637	-1.72305	2.87457	-12.1432	8.78584e-25	7.19858e-24	45.1253
chr6:149936921	1.38195	-2.86939	12.1432	8.78614e-25	7.19882e-24	45.1253
chr2:113277034	1.55366	-2.56427	12.1432	8.78627e-25	7.19892e-24	45.1253
chr5:133241342	-2.30939	1.06628	-12.1432	8.78653e-25	7.19912e-24	45.1252
chr12:6620782	1.65012	-0.513598	12.1432	8.78703e-25	7.19952e-24	45.1252
chr1:152108592	1.40024	-2.75659	12.1432	8.78768e-25	7.20005e-24	45.1251
chr2:232885672	2.62024	-1.73427	12.1432	8.78832e-25	7.20056e-24	45.125
chr13:24254553	-2.69439	1.5278	-12.1432	8.78846e-25	7.20067e-24	45.125
chr2:240277280	2.01402	-1.64787	12.1432	8.78849e-25	7.20068e-24	45.125
chr7:142792536	-1.42183	-0.0593293	-12.1432	8.79034e-25	7.20219e-24	45.1248
chr12:1663193	1.92841	-2.97811	12.1432	8.79046e-25	7.20229e-24	45.1248
chr9:4167085	-2.01902	1.21171	-12.1431	8.79167e-25	7.20326e-24	45.1246
chr20:45347669	2.01171	-2.09	12.1431	8.79198e-25	7.20351e-24	45.1246
chr21:45984250	1.51902	1.77317	12.1431	8.79217e-25	7.20366e-24	45.1246
chr11:104165036	1.31951	1.99805	12.1431	8.79222e-25	7.2037e-24	45.1246
chr1:19505970	-2.52098	1.11012	-12.1431	8.79306e-25	7.20437e-24	45.1245
chr11:103644886	-1.43366	2.34659	-12.1431	8.79355e-25	7.20477e-24	45.1244
chr19:45234840	1.78354	-2.46396	12.1431	8.79483e-25	7.2058e-24	45.1243
chr3:56755031	-2.45207	1.14116	-12.143	8.80105e-25	7.21089e-24	45.1236
chr17:40317059	1.40439	-3.4639	12.143	8.80109e-25	7.21092e-24	45.1236
chr1:17373336	1.08951	1.18622	12.143	8.80141e-25	7.21117e-24	45.1235
chr9:136823387	2.25256	-0.552622	12.143	8.80155e-25	7.21128e-24	45.1235
chr16:4415692	1.32646	-3.90518	12.143	8.80217e-25	7.21178e-24	45.1235
chr15:40846116	2.51646	-1.51018	12.143	8.80238e-25	7.21194e-24	45.1234
chr14:61539124	2.68585	-1.44549	12.143	8.80241e-25	7.21195e-24	45.1234
chr7:157815991	-1.42988	0.880061	-12.1429	8.80311e-25	7.21252e-24	45.1233
chr5:179804564	-1.86037	2.25104	-12.1429	8.80397e-25	7.21322e-24	45.1233
chr7:150339772	-1.31366	0.883415	-12.1429	8.80407e-25	7.21329e-24	45.1232
chr8:104224083	1.46024	-3.6128	12.1429	8.8048e-25	7.21388e-24	45.1232
chr9:93131396	-2.45988	1.62616	-12.1429	8.805e-25	7.21404e-24	45.1231
chr20:5211988	-1.47207	1.74213	-12.1429	8.80523e-25	7.21421e-24	45.1231
chr1:244732390	1.46939	2.80518	12.1429	8.80551e-25	7.21444e-24	45.1231
chr16:71883313	1.34439	-3.55415	12.1429	8.80679e-25	7.21548e-24	45.1229
chr7:138091050	-2.08244	0.765732	-12.1429	8.80701e-25	7.21565e-24	45.1229
chr9:136678140	-1.32159	2.83787	-12.1429	8.80714e-25	7.21574e-24	45.1229
chr5:1021715	1.77415	-2.47073	12.1429	8.80714e-25	7.21574e-24	45.1229
chr9:121299226	1.57878	-2.68329	12.1429	8.80747e-25	7.216e-24	45.1229
