## Supplementary material for "Programming of the respiratory epithelium *in utero -* insights from the amniotic epithelial methylome": Table E1 (part 62 of 76)

### Sheet: DMP (continued)
Position	logFC	AveExpr	t	P.Value	adj.P.Val	B
chr7:97004166	1.39366	-3.80427	12.1429	8.80777e-25	7.21624e-24	45.1228
chr2:233307319	1.27512	2.62354	12.1428	8.80894e-25	7.21719e-24	45.1227
chr11:34513748	2.77293	-1.90707	12.1428	8.81091e-25	7.2188e-24	45.1225
chr5:64165429	1.78232	-1.37713	12.1428	8.81174e-25	7.21947e-24	45.1224
chr17:1910391	1.08329	0.399573	12.1428	8.8123e-25	7.21992e-24	45.1223
chr20:32190824	1.60341	0.340732	12.1428	8.81259e-25	7.22015e-24	45.1223
chr11:77172482	1.25683	2.27793	12.1428	8.8126e-25	7.22015e-24	45.1223
chr19:18868740	1.83695	-1.44152	12.1428	8.81311e-25	7.22055e-24	45.1222
chr1:10765619	-2.44939	0.694573	-12.1427	8.81627e-25	7.22314e-24	45.1219
chr14:76352616	-1.53427	-0.612378	-12.1427	8.81673e-25	7.2235e-24	45.1218
chr13:36673571	1.33659	-2.40232	12.1427	8.81699e-25	7.22371e-24	45.1218
chr3:52090807	1.26598	2.22018	12.1427	8.81762e-25	7.22422e-24	45.1217
chr7:5333761	-1.70659	1.92512	-12.1427	8.81771e-25	7.22428e-24	45.1217
chr13:23667982	1.2478	1.9389	12.1427	8.81836e-25	7.2248e-24	45.1216
chr1:3241256	1.46244	1.22293	12.1427	8.81902e-25	7.22534e-24	45.1215
chr7:55109375	2.23366	-1.85817	12.1427	8.81981e-25	7.22597e-24	45.1215
chr19:54465600	1.35024	0.201707	12.1426	8.82018e-25	7.22627e-24	45.1214
chr14:100896936	1.49256	1.03835	12.1426	8.82072e-25	7.22671e-24	45.1214
chr1:208030590	-1.95256	0.192256	-12.1426	8.82149e-25	7.22732e-24	45.1213
chr20:34559554	1.45122	0.992317	12.1426	8.82156e-25	7.22737e-24	45.1213
chr11:12642123	1.3889	-1.76835	12.1426	8.82201e-25	7.22774e-24	45.1212
chr9:120894516	2.565	-1.85055	12.1426	8.82207e-25	7.22777e-24	45.1212
chr16:58024659	2.45561	-2.30073	12.1426	8.82228e-25	7.22794e-24	45.1212
chr14:104749980	1.265	2.17116	12.1426	8.82247e-25	7.22809e-24	45.1212
chr8:141191474	-1.27561	2.73488	-12.1426	8.82276e-25	7.22831e-24	45.1211
chr7:106865539	-2.10402	0.526402	-12.1426	8.82294e-25	7.22845e-24	45.1211
chr9:94640728	1.41646	3.13774	12.1426	8.82301e-25	7.2285e-24	45.1211
chr11:638399	1.95171	0.898902	12.1426	8.82396e-25	7.22927e-24	45.121
chr1:228158029	1.72146	-0.0426829	12.1426	8.82493e-25	7.23006e-24	45.1209
chr14:80942305	1.64341	-2.6072	12.1425	8.82599e-25	7.23092e-24	45.1208
chrX:45720813	-2.00634	1.3078	-12.1425	8.82603e-25	7.23094e-24	45.1208
chr7:27131190	1.50622	-3.33518	12.1425	8.82696e-25	7.2317e-24	45.1207
chr20:2768323	-2.26573	0.754329	-12.1425	8.82806e-25	7.23259e-24	45.1205
chr16:11205909	-1.89634	2.36451	-12.1425	8.82869e-25	7.2331e-24	45.1205
chr19:45161037	1.84683	-2.9689	12.1425	8.82882e-25	7.2332e-24	45.1204
chr3:121552619	1.3522	2.10268	12.1425	8.82927e-25	7.23355e-24	45.1204
chr5:116361546	2.72732	-1.61183	12.1425	8.82945e-25	7.2337e-24	45.1204
chr1:45622586	2.11463	-0.646463	12.1425	8.82952e-25	7.23374e-24	45.1204
chr14:76968696	1.4789	1.96323	12.1425	8.82988e-25	7.23403e-24	45.1203
chr1:202010325	2.46341	-1.79073	12.1425	8.83059e-25	7.23459e-24	45.1202
chr3:177042085	-1.63976	2.45415	-12.1425	8.83059e-25	7.23459e-24	45.1202
chr14:36666542	2.54512	-1.22256	12.1425	8.83104e-25	7.23496e-24	45.1202
chr21:43757836	-3.12207	0.655671	-12.1425	8.83129e-25	7.23515e-24	45.1202
chr17:41523956	2.94598	-1.77091	12.1425	8.83134e-25	7.23518e-24	45.1202
chr16:49620479	2.72512	-1.8128	12.1424	8.83172e-25	7.23549e-24	45.1201
chr16:3500661	1.32134	-1.4936	12.1424	8.83244e-25	7.23607e-24	45.12
chr13:111853283	-1.7778	0.769146	-12.1424	8.83338e-25	7.23682e-24	45.1199
chr9:114240137	1.30098	2.32561	12.1424	8.834e-25	7.23733e-24	45.1199
chr9:125190611	1.39768	1.93128	12.1424	8.83581e-25	7.2388e-24	45.1197
chr15:96325775	1.27829	-3.14585	12.1424	8.83674e-25	7.23956e-24	45.1195
chr10:22253530	1.99695	-2.74909	12.1424	8.83675e-25	7.23956e-24	45.1195
chr21:36246206	2.6989	-1.8914	12.1423	8.83757e-25	7.24022e-24	45.1195
chr20:3673103	-1.53463	-3.2028	-12.1423	8.83766e-25	7.24028e-24	45.1194
chr7:54665069	1.08415	-3.54329	12.1423	8.83781e-25	7.2404e-24	45.1194
chr14:20622745	1.31256	0.424329	12.1423	8.83866e-25	7.24108e-24	45.1193
chr11:130209410	-1.27134	2.4364	-12.1423	8.83925e-25	7.24156e-24	45.1193
chr6:164099487	-1.57805	2.42012	-12.1423	8.83972e-25	7.24193e-24	45.1192
chr6:34393346	-1.46256	-2.44872	-12.1423	8.83974e-25	7.24194e-24	45.1192
chr18:35289356	1.44671	-3.42726	12.1423	8.84012e-25	7.24225e-24	45.1192
chr8:71322995	-1.89488	0.565976	-12.1423	8.84056e-25	7.2426e-24	45.1191
chr16:5432415	-1.62207	1.42128	-12.1423	8.84057e-25	7.2426e-24	45.1191
chr7:157674332	1.2278	1.95415	12.1423	8.84069e-25	7.24269e-24	45.1191
chr12:53207265	-1.73024	-2.60549	-12.1423	8.84111e-25	7.24303e-24	45.1191
chr8:56560216	-1.63488	-2.10634	-12.1423	8.84141e-25	7.24327e-24	45.119
chr10:77041786	-2.69207	1.29238	-12.1423	8.84226e-25	7.24395e-24	45.1189
chr13:27428349	1.07146	2.30098	12.1423	8.84267e-25	7.24427e-24	45.1189
chr1:65075617	1.19415	-2.84927	12.1423	8.84283e-25	7.2444e-24	45.1189
chr1:225811037	1.28098	-3.26146	12.1422	8.8432e-25	7.2447e-24	45.1188
chr1:1782282	1.22805	-3.39793	12.1422	8.84324e-25	7.24472e-24	45.1188
chr14:50945191	1.45073	-3.27756	12.1422	8.84328e-25	7.24474e-24	45.1188
chr5:116361880	2.96415	-1.82793	12.1422	8.8446e-25	7.24581e-24	45.1187
chr11:73350767	-1.81	2.18293	-12.1422	8.84512e-25	7.24624e-24	45.1186
chr5:1207045	1.38524	2.07982	12.1422	8.8456e-25	7.24662e-24	45.1185
chr15:77696530	-1.37183	2.8314	-12.1422	8.84588e-25	7.24684e-24	45.1185
chr16:87702456	-2.2128	0.902744	-12.1422	8.84807e-25	7.24863e-24	45.1183
chr11:65573490	1.97293	-1.82134	12.1422	8.84813e-25	7.24867e-24	45.1183
chr8:66020417	-1.57378	0.680427	-12.1422	8.84875e-25	7.24916e-24	45.1182
chr15:101392328	-2.29012	1.58238	-12.1421	8.84924e-25	7.24956e-24	45.1181
chr16:67404795	2.70354	-1.52787	12.1421	8.84952e-25	7.24978e-24	45.1181
chr19:12839698	-1.74049	1.23268	-12.1421	8.85038e-25	7.25047e-24	45.118
chr19:38813058	-1.27488	2.89049	-12.1421	8.85045e-25	7.25052e-24	45.118
chr1:149900071	1.44744	-2.83823	12.1421	8.85076e-25	7.25077e-24	45.118
chr10:31157822	-2.48512	0.702073	-12.1421	8.85179e-25	7.2516e-24	45.1178
chr8:129988014	-1.87183	2.50567	-12.1421	8.85264e-25	7.25229e-24	45.1178
chr8:76673008	1.56988	-3.86262	12.1421	8.85281e-25	7.25242e-24	45.1177
chr4:185811870	-1.84207	-1.65189	-12.1421	8.85295e-25	7.25252e-24	45.1177
chr5:151001989	1.16805	2.23841	12.1421	8.85306e-25	7.25261e-24	45.1177
chr20:3092534	1.54354	-2.27433	12.1421	8.85339e-25	7.25287e-24	45.1177
chr11:2202773	2.60305	-1.89128	12.1421	8.85404e-25	7.25339e-24	45.1176
chr13:44068979	2.52195	-1.62061	12.1421	8.85426e-25	7.25357e-24	45.1176
chr17:32110906	1.1772	2.57116	12.1421	8.85427e-25	7.25357e-24	45.1176
chr7:32958028	1.3028	-2.58957	12.1421	8.85436e-25	7.25364e-24	45.1176
chr9:129583853	-1.81341	1.51293	-12.1421	8.85457e-25	7.2538e-24	45.1175
chr3:27720145	1.68159	-2.10604	12.142	8.85497e-25	7.25412e-24	45.1175
chr1:17556502	1.19585	2.11085	12.142	8.85512e-25	7.25423e-24	45.1175
chr1:202010664	2.75585	-1.73683	12.142	8.85538e-25	7.25443e-24	45.1174
chr17:3888809	2.62732	-1.83	12.142	8.85635e-25	7.25522e-24	45.1173
chr17:14303663	1.6239	-2.78073	12.142	8.85664e-25	7.25545e-24	45.1173
chr5:140672965	1.93293	-1.01512	12.142	8.85683e-25	7.25559e-24	45.1173
chr5:1255430	-1.93061	0.462988	-12.142	8.85711e-25	7.25582e-24	45.1172
chr15:69444846	-1.73317	2.01561	-12.142	8.85835e-25	7.25683e-24	45.1171
chr7:55021273	2.40805	-1.96524	12.142	8.85978e-25	7.25799e-24	45.1169
chr12:11770317	-2.50146	1.50061	-12.1419	8.86075e-25	7.25877e-24	45.1168
chr8:37841879	2.19841	-2.49665	12.1419	8.86187e-25	7.25968e-24	45.1167
chr14:36657909	1.65329	-2.70909	12.1419	8.86335e-25	7.26089e-24	45.1165
chr14:32128522	-1.60549	2.41238	-12.1419	8.86402e-25	7.26143e-24	45.1165
chr13:109743770	1.40659	-2.85037	12.1419	8.86507e-25	7.26228e-24	45.1164
chr17:67258931	-2.1828	1.00409	-12.1419	8.86602e-25	7.26305e-24	45.1162
chr1:217136486	2.25512	-2.41232	12.1418	8.86692e-25	7.26378e-24	45.1161
chr17:79683677	-1.65317	1.60817	-12.1418	8.86745e-25	7.2642e-24	45.1161
chr17:5922121	1.13134	1.19421	12.1418	8.86792e-25	7.26458e-24	45.116
chr3:142959021	1.56268	1.42122	12.1418	8.86841e-25	7.26497e-24	45.116
chr11:65539335	2.94171	-1.81293	12.1418	8.8694e-25	7.26577e-24	45.1159
chr7:21965702	1.96951	-0.619634	12.1418	8.86965e-25	7.26597e-24	45.1158
chr16:1290286	1.76024	-2.66988	12.1418	8.87094e-25	7.26702e-24	45.1157
chr7:116803074	1.16829	-3.42512	12.1417	8.87258e-25	7.26836e-24	45.1155
chr11:27473259	1.67024	-2.5778	12.1417	8.87463e-25	7.27002e-24	45.1153
chr10:21535419	1.08598	-3.7625	12.1417	8.87612e-25	7.27124e-24	45.1151
chr15:31484304	1.235	0.605915	12.1417	8.8762e-25	7.27129e-24	45.1151
chr7:87935383	1.94622	-2.57945	12.1417	8.8762e-25	7.27129e-24	45.1151
chr11:1060968	2.23841	-1.52799	12.1417	8.87735e-25	7.27222e-24	45.115
chr5:126395778	1.34012	2.8353	12.1417	8.87741e-25	7.27226e-24	45.115
chr11:2202758	2.4211	-1.48409	12.1417	8.87753e-25	7.27235e-24	45.115
chr5:13252138	-2.23183	0.627988	-12.1416	8.87782e-25	7.27257e-24	45.1149
chr18:79412117	1.41207	2.84348	12.1416	8.88066e-25	7.27489e-24	45.1146
chr4:80198232	1.42939	-3.69299	12.1416	8.88069e-25	7.27491e-24	45.1146
chr19:10514711	2.00268	-3.42573	12.1416	8.88077e-25	7.27497e-24	45.1146
chr3:64063777	-2.30085	1.05762	-12.1416	8.88177e-25	7.27578e-24	45.1145
chr13:20231240	1.5528	-0.823841	12.1416	8.88215e-25	7.27608e-24	45.1144
chr6:15980955	2.55915	-1.5047	12.1416	8.88252e-25	7.27637e-24	45.1144
chr11:85810401	2.01122	-1.21817	12.1416	8.88278e-25	7.27658e-24	45.1144
chr5:142771903	1.44488	-1.465	12.1415	8.88361e-25	7.27725e-24	45.1143
chr17:8318881	1.47427	0.214207	12.1415	8.88378e-25	7.27738e-24	45.1142
chr7:91566168	-2.79622	0.524329	-12.1415	8.88439e-25	7.27788e-24	45.1142
chr1:226975362	-1.34159	2.66945	-12.1415	8.88458e-25	7.27802e-24	45.1142
chr12:109440923	-1.9339	1.3478	-12.1415	8.88493e-25	7.27829e-24	45.1141
chr11:65592421	2.01451	-3.06957	12.1415	8.88704e-25	7.28002e-24	45.1139
chr2:162171038	-1.7261	1.47366	-12.1415	8.88748e-25	7.28037e-24	45.1138
chr10:3118872	-1.59878	3.20646	-12.1415	8.8877e-25	7.28054e-24	45.1138
chr16:19885660	1.96329	-3.15774	12.1415	8.88799e-25	7.28077e-24	45.1138
chr2:97718728	-2.6578	1.50012	-12.1415	8.88863e-25	7.28129e-24	45.1137
chr16:2457652	-1.30951	2.28146	-12.1414	8.8894e-25	7.28191e-24	45.1136
chr16:546916	-2.64024	1.47378	-12.1414	8.88963e-25	7.28209e-24	45.1136
chr1:34781125	1.92488	-2.74012	12.1414	8.88965e-25	7.2821e-24	45.1136
chr15:71042895	1.6811	2.72396	12.1414	8.89e-25	7.28238e-24	45.1136
chr14:37599347	-1.24915	-2.23226	-12.1414	8.89003e-25	7.28239e-24	45.1135
chr19:45158901	-1.31024	2.75659	-12.1414	8.89038e-25	7.28267e-24	45.1135
chr17:17176272	-2.52244	2.20988	-12.1414	8.89057e-25	7.28281e-24	45.1135
chr5:403106	2.64707	-0.980122	12.1414	8.89085e-25	7.28304e-24	45.1135
chr1:228157986	1.77939	-0.364329	12.1414	8.89209e-25	7.28405e-24	45.1133
chrX:1466129	2.33415	-1.17622	12.1414	8.89281e-25	7.28463e-24	45.1132
chr15:56733858	1.32756	-0.122073	12.1414	8.8931e-25	7.28486e-24	45.1132
chr22:39499666	1.1678	0.165	12.1414	8.89321e-25	7.28494e-24	45.1132
chr2:226795142	2.01098	-2.28598	12.1414	8.89448e-25	7.28596e-24	45.113
chrX:119223143	1.66159	-0.852622	12.1414	8.89484e-25	7.28625e-24	45.113
chr11:83170570	-1.41488	2.40341	-12.1413	8.89519e-25	7.28653e-24	45.113
chr12:111037331	1.18354	0.350061	12.1413	8.89552e-25	7.28679e-24	45.1129
chr8:141900223	-1.72268	1.66378	-12.1413	8.89565e-25	7.28689e-24	45.1129
chr5:574159	-1.72451	0.4375	-12.1413	8.89573e-25	7.28695e-24	45.1129
chr3:184373515	1.19098	1.39476	12.1413	8.89608e-25	7.28723e-24	45.1129
chr10:24483412	-1.76293	1.92451	-12.1413	8.89631e-25	7.28741e-24	45.1128
chr20:51009679	1.45232	1.8553	12.1413	8.8973e-25	7.28821e-24	45.1127
chr17:48554547	2.99634	-2.36598	12.1413	8.89745e-25	7.28832e-24	45.1127
chr11:120168320	1.43159	1.7803	12.1413	8.89765e-25	7.28848e-24	45.1127
chr19:5114415	2.96232	-1.8403	12.1413	8.89799e-25	7.28875e-24	45.1127
chr16:85171290	1.23195	2.14671	12.1413	8.89886e-25	7.28945e-24	45.1126
chr9:98790994	-2.08951	0.458537	-12.1413	8.89941e-25	7.2899e-24	45.1125
chr2:132332479	1.47524	0.25872	12.1413	8.8998e-25	7.29021e-24	45.1125
chrX:153456026	-1.49585	1.80537	-12.1413	8.90063e-25	7.29088e-24	45.1124
chr17:41047368	1.23524	-0.0838415	12.1412	8.90089e-25	7.29108e-24	45.1123
chr1:16164222	2.16	-1.29232	12.1412	8.90109e-25	7.29124e-24	45.1123
chr5:207475	1.39549	1.70713	12.1412	8.90157e-25	7.29162e-24	45.1123
chr14:31031783	1.89805	-2.88244	12.1412	8.90223e-25	7.29215e-24	45.1122
chr3:32449305	-2.60793	1.42128	-12.1412	8.90229e-25	7.29219e-24	45.1122
chr21:42281708	1.23183	1.92409	12.1412	8.90243e-25	7.2923e-24	45.1122
chr15:90184595	1.41098	-3.41244	12.1412	8.90343e-25	7.29311e-24	45.112
chr14:99462390	1.73085	-2.29433	12.1412	8.90372e-25	7.29334e-24	45.112
chr2:115064461	1.28293	1.46878	12.1412	8.90499e-25	7.29437e-24	45.1119
chr4:151701870	-2.28988	2.44335	-12.1412	8.90599e-25	7.29518e-24	45.1118
chr3:196142265	2.3211	-1.66591	12.1412	8.90645e-25	7.29555e-24	45.1117
chr10:34769284	-1.42561	1.83732	-12.1411	8.90725e-25	7.29619e-24	45.1116
chr13:112204523	1.52049	-0.315244	12.1411	8.90782e-25	7.29666e-24	45.1116
chr1:11655855	1.51878	-2.10988	12.1411	8.90892e-25	7.29755e-24	45.1114
chr5:173235777	1.66683	-1.3372	12.1411	8.90909e-25	7.29768e-24	45.1114
chr19:3521001	2.05866	-2.02213	12.1411	8.90913e-25	7.2977e-24	45.1114
chr2:36903854	-2.41573	1.57933	-12.1411	8.90984e-25	7.29828e-24	45.1113
chr6:32832219	-1.45268	2.47817	-12.1411	8.91156e-25	7.29968e-24	45.1111
chrX:130118765	1.63378	-0.540061	12.1411	8.91212e-25	7.30013e-24	45.1111
chr8:140300504	1.44268	2.96061	12.1411	8.91243e-25	7.30037e-24	45.111
chr7:27144863	2.30256	-2.48652	12.141	8.91341e-25	7.30116e-24	45.1109
chr5:161631140	1.43207	2.40421	12.141	8.9138e-25	7.30147e-24	45.1109
chr14:96235769	-1.10049	0.840732	-12.141	8.91398e-25	7.30161e-24	45.1109
chr18:45670404	-1.68439	-1.63902	-12.141	8.91439e-25	7.30194e-24	45.1108
chr16:88876809	1.24902	2.91963	12.141	8.91445e-25	7.30198e-24	45.1108
chr1:110675492	1.50646	-2.8025	12.141	8.91496e-25	7.30239e-24	45.1108
chr16:68738572	2.5772	-1.6803	12.141	8.91512e-25	7.30251e-24	45.1107
chr20:52493481	-2.06963	-0.860915	-12.141	8.9155e-25	7.30282e-24	45.1107
chr14:92688035	2.9411	-2.57506	12.141	8.916e-25	7.30322e-24	45.1106
chr8:143959078	1.35573	1.63774	12.141	8.91642e-25	7.30355e-24	45.1106
chr1:175968414	1.36598	2.4625	12.141	8.91657e-25	7.30366e-24	45.1106
chr20:51543309	1.20671	-1.61884	12.141	8.91664e-25	7.30371e-24	45.1106
chr19:49689456	2.46122	-1.40183	12.141	8.91665e-25	7.30372e-24	45.1106
chr20:44626934	-2.45037	1.26628	-12.141	8.91703e-25	7.30402e-24	45.1105
chr22:49039839	1.20207	1.16933	12.141	8.9171e-25	7.30407e-24	45.1105
chr1:180981819	-1.84939	0.732866	-12.141	8.91717e-25	7.30411e-24	45.1105
chr8:17160356	-2.59171	2.10232	-12.141	8.91749e-25	7.30437e-24	45.1105
chr7:2104375	1.35683	-2.95768	12.141	8.91783e-25	7.30464e-24	45.1104
chr5:140672975	1.7289	-0.994939	12.141	8.91794e-25	7.30472e-24	45.1104
chr11:122661472	2.58732	-1.69683	12.1409	8.91832e-25	7.30502e-24	45.1104
chr3:97914799	2.39695	-1.08116	12.1409	8.91879e-25	7.3054e-24	45.1103
chr7:157904623	1.16134	2.93652	12.1409	8.91959e-25	7.30605e-24	45.1102
chr10:125007008	-1.20256	3.37555	-12.1409	8.91991e-25	7.3063e-24	45.1102
chr4:112412112	1.7461	-0.590244	12.1409	8.92132e-25	7.30744e-24	45.11
chr8:28776184	-1.70451	2.06165	-12.1409	8.92154e-25	7.30762e-24	45.11
chr3:46101145	-2.58171	1.60756	-12.1409	8.92226e-25	7.3082e-24	45.1099
chr14:71528263	-1.60268	2.34549	-12.1409	8.92332e-25	7.30905e-24	45.1098
chr1:212283864	-1.27085	2.12738	-12.1409	8.92336e-25	7.30909e-24	45.1098
chr11:1652698	1.45488	-2.705	12.1409	8.92365e-25	7.30931e-24	45.1098
chr19:3126437	1.33	0.517561	12.1408	8.92467e-25	7.31014e-24	45.1097
chrX:153780409	-1.85244	1.41037	-12.1408	8.92507e-25	7.31046e-24	45.1096
chr1:156291563	1.21988	-3.55494	12.1408	8.92509e-25	7.31046e-24	45.1096
chr7:111728556	1.59183	-0.941402	12.1408	8.92565e-25	7.31091e-24	45.1096
chr10:73586465	1.5722	-1.68878	12.1408	8.92589e-25	7.31111e-24	45.1095
chr1:235923655	2.15866	-2.79957	12.1408	8.92646e-25	7.31156e-24	45.1095
chr10:3264660	1.93146	0.161707	12.1408	8.92695e-25	7.31195e-24	45.1094
chr5:143674588	2.4739	-1.39488	12.1408	8.92812e-25	7.3129e-24	45.1093
chrX:419582	1.09659	1.8211	12.1408	8.92848e-25	7.31319e-24	45.1092
chr3:99777273	1.58122	0.797439	12.1408	8.9287e-25	7.31337e-24	45.1092
chr4:185286571	1.44	1.90488	12.1408	8.9291e-25	7.31368e-24	45.1092
chr5:72103148	1.28024	2.52	12.1408	8.92936e-25	7.31388e-24	45.1091
chr17:78916180	2.43939	-1.92079	12.1408	8.92967e-25	7.31413e-24	45.1091
chr18:37253375	1.13256	-1.5903	12.1407	8.93087e-25	7.31511e-24	45.109
chr21:42653059	1.63695	-2.65348	12.1407	8.93106e-25	7.31525e-24	45.109
chr4:145732467	2.2378	-0.0715854	12.1407	8.93114e-25	7.31531e-24	45.1089
chr1:151132301	2.26317	-2.03268	12.1407	8.93188e-25	7.31591e-24	45.1089
chr17:45430754	2.6689	-1.78799	12.1407	8.93218e-25	7.31614e-24	45.1088
chr4:24885473	-1.63573	1.38396	-12.1407	8.93226e-25	7.3162e-24	45.1088
chr1:174964436	1.5972	-2.19372	12.1407	8.93268e-25	7.31654e-24	45.1088
chr10:43137518	1.68134	-2.11348	12.1407	8.93278e-25	7.31661e-24	45.1088
chr20:38246979	-1.37146	1.80207	-12.1407	8.93295e-25	7.31674e-24	45.1087
chr1:99969317	2.1361	-2.38427	12.1407	8.93362e-25	7.31728e-24	45.1087
chr5:151696549	1.79317	-2.64829	12.1407	8.93368e-25	7.31732e-24	45.1087
chr19:4543522	-2.40561	1.10159	-12.1406	8.93667e-25	7.31976e-24	45.1083
chr7:151079861	1.69585	-0.952683	12.1406	8.9377e-25	7.32059e-24	45.1082
chr16:88500075	-2.37305	1.28762	-12.1406	8.93961e-25	7.32215e-24	45.108
chr1:228368601	1.25659	1.92244	12.1406	8.93962e-25	7.32216e-24	45.108
chr18:23873220	2.51037	-1.58079	12.1406	8.94028e-25	7.32268e-24	45.1079
chr8:141603176	-1.67439	0.930244	-12.1406	8.9408e-25	7.3231e-24	45.1079
chr19:45815147	1.865	-1.71079	12.1406	8.94109e-25	7.32333e-24	45.1078
chr10:122163887	2.10159	-3.1225	12.1406	8.94152e-25	7.32367e-24	45.1078
chr8:143738696	2.86183	-1.94457	12.1406	8.94157e-25	7.3237e-24	45.1078
chr11:23949161	-1.79073	1.2061	-12.1405	8.94168e-25	7.32379e-24	45.1078
chr4:6692293	1.25634	2.09537	12.1405	8.94249e-25	7.32444e-24	45.1077
chr18:79458253	1.09756	3.22488	12.1405	8.94274e-25	7.32464e-24	45.1076
chr2:86862271	1.545	-2.26372	12.1405	8.94359e-25	7.32532e-24	45.1076
chr2:68318887	1.25549	-2.82104	12.1405	8.94374e-25	7.32544e-24	45.1075
chr2:1817559	1.28415	-3.82293	12.1405	8.9446e-25	7.32614e-24	45.1074
chr17:75640195	2.83988	-1.83933	12.1405	8.94466e-25	7.32617e-24	45.1074
chr17:58275567	-2.15085	2.18591	-12.1405	8.9447e-25	7.3262e-24	45.1074
chr2:36376403	1.93854	-2.88305	12.1405	8.9458e-25	7.3271e-24	45.1073
chr10:119166119	1.15305	-2.58067	12.1405	8.94642e-25	7.32759e-24	45.1072
chr2:240962478	1.4922	-2.63988	12.1405	8.94648e-25	7.32763e-24	45.1072
chr16:6044259	1.15854	-0.410488	12.1405	8.94659e-25	7.32771e-24	45.1072
chr1:228148997	1.25805	2.19646	12.1405	8.94688e-25	7.32794e-24	45.1072
chr13:75635528	2.02732	-2.66378	12.1404	8.94751e-25	7.32845e-24	45.1071
chr9:130410360	1.11915	2.13957	12.1404	8.94948e-25	7.33005e-24	45.1069
chrX:70040736	-1.9122	0.701829	-12.1404	8.95071e-25	7.33105e-24	45.1068
chr12:129773483	1.15427	0.968841	12.1404	8.95129e-25	7.33152e-24	45.1067
chr13:21104940	1.1328	2.36884	12.1404	8.95134e-25	7.33155e-24	45.1067
chr16:57026140	-2.695	2.24957	-12.1404	8.95135e-25	7.33155e-24	45.1067
chr4:1301215	-2.36549	0.255183	-12.1404	8.95228e-25	7.33231e-24	45.1066
chr5:127444090	1.33817	2.3803	12.1403	8.95361e-25	7.33339e-24	45.1064
chr6:168860474	1.37988	2.5586	12.1403	8.95418e-25	7.33384e-24	45.1064
chr12:54384527	1.25902	-0.527439	12.1403	8.95435e-25	7.33398e-24	45.1064
chr12:4763640	1.89317	-1.8639	12.1403	8.95581e-25	7.33516e-24	45.1062
chr7:131558141	1.03695	-4.09884	12.1403	8.95626e-25	7.33552e-24	45.1061
chr7:91300542	-2.265	1.76067	-12.1403	8.95655e-25	7.33575e-24	45.1061
chr22:38292727	1.57451	0.667256	12.1403	8.95798e-25	7.33691e-24	45.106
chr17:77618829	1.40561	2.53317	12.1403	8.95814e-25	7.33703e-24	45.1059
chr16:87995910	-1.35915	2.60226	-12.1403	8.95815e-25	7.33703e-24	45.1059
chr7:1810139	-1.80829	1.18415	-12.1403	8.95849e-25	7.3373e-24	45.1059
chr1:18684678	-1.72951	-0.497195	-12.1403	8.9588e-25	7.33755e-24	45.1059
chr12:22624496	1.59451	1.18701	12.1403	8.95899e-25	7.33769e-24	45.1058
chr8:6867282	2.71085	-1.77835	12.1402	8.95914e-25	7.33781e-24	45.1058
chr15:67042720	-2.55878	1.71927	-12.1402	8.95915e-25	7.33781e-24	45.1058
chr7:5608511	-1.82159	1.44848	-12.1402	8.95947e-25	7.33807e-24	45.1058
chr13:47158469	-2.11573	1.30677	-12.1402	8.96023e-25	7.33868e-24	45.1057
chr6:37783233	1.57463	-1.80598	12.1402	8.96062e-25	7.33899e-24	45.1057
chr14:104334409	-1.7189	2.56933	-12.1402	8.962e-25	7.34011e-24	45.1055
chr19:48462377	1.58378	0.937012	12.1402	8.96217e-25	7.34024e-24	45.1055
chr1:10374662	-1.57402	2.7247	-12.1402	8.96247e-25	7.34048e-24	45.1055
chr1:41662869	1.30085	-3.48994	12.1402	8.96321e-25	7.34108e-24	45.1054
chr1:29236162	1.26951	-1.10902	12.1402	8.96325e-25	7.3411e-24	45.1054
chr1:201650761	2.03159	-2.00909	12.1402	8.96435e-25	7.34199e-24	45.1052
chr1:204377129	1.3261	2.38537	12.1402	8.96456e-25	7.34216e-24	45.1052
chr18:61950132	2.38085	-1.6086	12.1402	8.96465e-25	7.34222e-24	45.1052
chr7:52276851	1.50024	2.16988	12.1402	8.96466e-25	7.34222e-24	45.1052
chr8:143822867	-2.37415	0.758415	-12.1401	8.96545e-25	7.34286e-24	45.1051
chr7:116526859	1.27744	-3.08482	12.1401	8.96552e-25	7.34291e-24	45.1051
chr22:19764314	1.57012	-0.396646	12.1401	8.96626e-25	7.3435e-24	45.105
chr19:15935038	-1.63768	-0.0567683	-12.1401	8.96721e-25	7.34427e-24	45.1049
chr20:62896123	-1.65341	1.54427	-12.1401	8.96865e-25	7.34545e-24	45.1048
chr12:6635890	2.14988	-1.89274	12.1401	8.96933e-25	7.346e-24	45.1047
chr9:37472442	1.13598	-2.75409	12.1401	8.96956e-25	7.34617e-24	45.1047
chr2:95158610	2.16341	-0.968659	12.1401	8.96961e-25	7.3462e-24	45.1047
chr7:157462482	-1.75439	2.41817	-12.1401	8.9699e-25	7.34643e-24	45.1046
chr2:111119199	2.18049	-2.8911	12.1401	8.97021e-25	7.34668e-24	45.1046
chr12:130044635	1.61207	-1.99506	12.1401	8.97025e-25	7.3467e-24	45.1046
chr22:19177700	1.28195	-1.71732	12.1401	8.97031e-25	7.34674e-24	45.1046
chr10:120947262	-1.30573	1.36287	-12.14	8.97106e-25	7.34735e-24	45.1045
chr19:5335246	-1.91134	1.42628	-12.14	8.97184e-25	7.34798e-24	45.1044
chr8:23487092	2.60488	-1.32817	12.14	8.97276e-25	7.34872e-24	45.1043
chr1:198679044	-2.06476	1.0403	-12.14	8.97313e-25	7.34902e-24	45.1043
chr22:17777617	-2.49317	1.18878	-12.14	8.97363e-25	7.34942e-24	45.1042
chr4:52078276	-1.5528	1.95213	-12.14	8.97407e-25	7.34977e-24	45.1042
chr14:33642358	2.1672	-0.773598	12.14	8.97442e-25	7.35005e-24	45.1041
chr1:3706836	-1.56317	0.357561	-12.14	8.97511e-25	7.3506e-24	45.104
chr2:27640435	-1.29976	1.13463	-12.14	8.97519e-25	7.35066e-24	45.104
chrX:47803318	2.02976	-0.761463	12.14	8.97527e-25	7.35072e-24	45.104
chr8:731730	1.17085	-3.32445	12.14	8.97556e-25	7.35095e-24	45.104
chr17:933356	1.82732	-3.00012	12.14	8.97611e-25	7.35139e-24	45.1039
chr1:116372407	2.21134	-2.08872	12.14	8.97648e-25	7.35168e-24	45.1039
chr3:24019021	-1.45415	2.74	-12.1399	8.97781e-25	7.35277e-24	45.1037
chr3:128946673	-2.01939	1.54067	-12.1399	8.97815e-25	7.35303e-24	45.1037
chr12:14568214	1.96256	-1.5175	12.1399	8.97818e-25	7.35305e-24	45.1037
chr1:149900289	1.71756	-1.87939	12.1399	8.97844e-25	7.35325e-24	45.1037
chr2:108634669	1.3311	-0.156768	12.1399	8.9794e-25	7.35403e-24	45.1036
chr9:127825874	2.74841	-2.1736	12.1399	8.98028e-25	7.35474e-24	45.1035
chr12:114687140	-1.41122	-3.21171	-12.1399	8.98047e-25	7.3549e-24	45.1034
chr3:133211560	-2.08902	0.319268	-12.1399	8.98084e-25	7.35519e-24	45.1034
chr7:151736640	1.51146	-3.39415	12.1399	8.98087e-25	7.3552e-24	45.1034
chr7:523280	1.66659	0.0502439	12.1399	8.98127e-25	7.35552e-24	45.1034
chr9:14400313	-2.08646	0.52128	-12.1399	8.98139e-25	7.35561e-24	45.1033
chr18:73843601	1.36122	2.5039	12.1399	8.9814e-25	7.35561e-24	45.1033
chr11:60088884	-2.12378	0.691402	-12.1399	8.98166e-25	7.35581e-24	45.1033
chr21:37208119	-1.815	-0.905793	-12.1399	8.98206e-25	7.35613e-24	45.1033
chr19:3820305	1.35537	1.46573	12.1399	8.98239e-25	7.35639e-24	45.1032
chr11:2869347	-1.31598	-1.2114	-12.1398	8.98281e-25	7.35673e-24	45.1032
chr4:173913637	-1.82512	1.63915	-12.1398	8.98331e-25	7.35713e-24	45.1031
chr7:69603081	-1.54134	2.90335	-12.1398	8.98352e-25	7.35729e-24	45.1031
chr17:75640131	2.56707	-1.81683	12.1398	8.98377e-25	7.35749e-24	45.1031
chr1:115782531	1.61707	0.944268	12.1398	8.98479e-25	7.35832e-24	45.103
chr1:23553718	1.68707	1.78646	12.1398	8.98493e-25	7.35842e-24	45.103
chr12:1865190	1.67744	1.1403	12.1398	8.98514e-25	7.35859e-24	45.1029
chr1:24964589	1.28927	2.05134	12.1398	8.98521e-25	7.35864e-24	45.1029
chr21:34072926	1.99817	-2.96238	12.1398	8.98573e-25	7.35905e-24	45.1029
chr11:4576015	-2.3011	1.03518	-12.1398	8.98699e-25	7.36008e-24	45.1027
chr19:35319180	1.83915	-2.90896	12.1398	8.98722e-25	7.36026e-24	45.1027
chr13:77516552	2.58573	0.24689	12.1398	8.98783e-25	7.36075e-24	45.1026
chr12:31599384	-1.45427	2.39677	-12.1398	8.98789e-25	7.36079e-24	45.1026
chr18:78561379	1.02329	0.500061	12.1397	8.98892e-25	7.36162e-24	45.1025
chr20:328111	1.52037	-0.125793	12.1397	8.98925e-25	7.36188e-24	45.1025
chr14:103576599	2.6611	-1.73396	12.1397	8.98967e-25	7.36222e-24	45.1024
chr10:130230458	1.33695	1.7247	12.1397	8.98981e-25	7.36233e-24	45.1024
chr10:126066466	-1.46561	2.29854	-12.1397	8.98985e-25	7.36235e-24	45.1024
chr17:78184653	-1.845	1.53396	-12.1397	8.99043e-25	7.36282e-24	45.1023
chr11:66465536	1.34915	-3.55335	12.1397	8.9909e-25	7.36319e-24	45.1023
chr16:31224451	1.9889	-0.42189	12.1397	8.99092e-25	7.3632e-24	45.1023
chr8:119354230	1.52549	-2.64335	12.1397	8.99117e-25	7.3634e-24	45.1023
chr16:50719504	2.30293	-1.53915	12.1397	8.99134e-25	7.36352e-24	45.1022
chr1:92480433	3.0889	-2.04226	12.1397	8.99156e-25	7.3637e-24	45.1022
chr9:79989265	1.2628	2.20152	12.1397	8.99188e-25	7.36395e-24	45.1022
chr3:67656075	-2.31293	1.62963	-12.1397	8.99241e-25	7.36438e-24	45.1021
chr8:101360916	2.54146	-1.81976	12.1397	8.99368e-25	7.36541e-24	45.102
chr18:8800268	1.5678	2.86451	12.1396	8.99432e-25	7.36592e-24	45.1019
chr22:31662679	1.41061	-1.30262	12.1396	8.99543e-25	7.36682e-24	45.1018
chr3:177498550	-2.16829	0.837439	-12.1396	8.99597e-25	7.36725e-24	45.1017
chr19:7705922	-1.88476	0.143841	-12.1396	8.99725e-25	7.3683e-24	45.1016
chr20:20095905	1.24902	1.08317	12.1396	8.99749e-25	7.36848e-24	45.1016
chr9:124500151	1.32817	1.48396	12.1396	8.99792e-25	7.36883e-24	45.1015
chr8:17722249	-1.92756	0.403049	-12.1396	8.99825e-25	7.36909e-24	45.1015
chr4:109970337	-2.62122	1.8628	-12.1396	8.99891e-25	7.36962e-24	45.1014
chr12:122861353	1.25927	2.66756	12.1395	9.00065e-25	7.37103e-24	45.1012
chr15:67863880	1.10561	-3.56012	12.1395	9.00151e-25	7.37173e-24	45.1011
chr19:48720557	1.94695	-2.01713	12.1395	9.0018e-25	7.37196e-24	45.1011
chr16:89154178	2.79439	-1.73561	12.1395	9.00219e-25	7.37227e-24	45.101
chr11:64571725	1.31171	-3.02305	12.1395	9.00232e-25	7.37237e-24	45.101
chr9:136995020	1.53317	-2.70659	12.1395	9.00322e-25	7.3731e-24	45.1009
chr13:50527923	-2.52122	1.4122	-12.1395	9.00386e-25	7.37362e-24	45.1009
chr9:4661988	-1.20683	-3.37329	-12.1395	9.00489e-25	7.37445e-24	45.1007
chr6:24128006	1.22744	0.573598	12.1394	9.00662e-25	7.37586e-24	45.1005
chr10:47166100	1.88744	-2.40494	12.1394	9.00736e-25	7.37645e-24	45.1005
chr9:127579811	2.34671	-1.77494	12.1394	9.00786e-25	7.37685e-24	45.1004
chr17:8391956	1.63354	-2.77409	12.1394	9.00813e-25	7.37707e-24	45.1004
chr8:141182337	-1.81598	1.92787	-12.1394	9.00831e-25	7.37721e-24	45.1004
chr17:65537849	-1.5978	0.372195	-12.1394	9.00882e-25	7.37762e-24	45.1003
chr13:113022772	2.07415	-2.50402	12.1394	9.00956e-25	7.37821e-24	45.1002
chr2:117948934	-1.79293	2.03963	-12.1394	9.00998e-25	7.37855e-24	45.1002
chr12:70719358	1.22232	1.98421	12.1394	9.01003e-25	7.37858e-24	45.1002
chr16:88816846	-1.65098	0.777439	-12.1394	9.01006e-25	7.3786e-24	45.1002
chr20:21608299	-2.16024	0.678659	-12.1394	9.01054e-25	7.37898e-24	45.1001
chr7:2585732	-1.82183	1.47591	-12.1394	9.01056e-25	7.37899e-24	45.1001
chr22:37742747	2.04537	0.313049	12.1394	9.01061e-25	7.37902e-24	45.1001
chr22:50720122	2.46841	-1.84335	12.1394	9.01106e-25	7.37938e-24	45.1001
chr1:210222829	2.42902	-1.86354	12.1393	9.0125e-25	7.38055e-24	45.0999
chr3:141830618	2.30146	-1.50488	12.1393	9.01254e-25	7.38057e-24	45.0999
chr17:40190840	1.32463	-0.865488	12.1393	9.01301e-25	7.38095e-24	45.0998
chr7:76397054	-1.18439	0.196951	-12.1393	9.01314e-25	7.38105e-24	45.0998
chr11:8758417	-1.86305	2.90799	-12.1393	9.01315e-25	7.38105e-24	45.0998
chr1:32740909	1.63207	0.124085	12.1393	9.01323e-25	7.3811e-24	45.0998
chr8:23425972	-2.66854	1.50683	-12.1393	9.01323e-25	7.3811e-24	45.0998
chr19:3178848	-2.69878	1.41415	-12.1393	9.01381e-25	7.38157e-24	45.0998
chr6:43954057	1.43049	-1.79585	12.1393	9.0141e-25	7.38179e-24	45.0997
chr6:168192450	-2.10756	0.47939	-12.1393	9.01438e-25	7.38201e-24	45.0997
chrX:153886928	1.33341	-0.786585	12.1393	9.01443e-25	7.38205e-24	45.0997
chr15:76345793	1.49707	-1.4722	12.1393	9.01638e-25	7.38364e-24	45.0995
chr9:131276468	1.43768	-3.03165	12.1393	9.01665e-25	7.38385e-24	45.0994
chr2:64227963	1.27195	-1.03646	12.1392	9.01844e-25	7.3853e-24	45.0992
chr10:49819372	1.71695	2.71945	12.1392	9.01977e-25	7.38638e-24	45.0991
chr2:239252916	-2.53366	1.22476	-12.1392	9.01985e-25	7.38644e-24	45.0991
chr2:232928854	1.91646	-2.18933	12.1392	9.01995e-25	7.38652e-24	45.0991
chr1:40306456	2.50573	-1.32396	12.1392	9.02009e-25	7.38662e-24	45.0991
chr10:44005209	-2.50171	1.77524	-12.1392	9.02038e-25	7.38685e-24	45.099
chr5:55160114	1.58537	-3.19695	12.1392	9.02147e-25	7.38773e-24	45.0989
chr11:12104074	1.73756	0.725488	12.1392	9.0218e-25	7.38799e-24	45.0989
chr15:101608343	1.16366	1.97378	12.1392	9.02211e-25	7.38824e-24	45.0988
chr22:37119946	-1.17305	1.32409	-12.1392	9.02264e-25	7.38866e-24	45.0988
chr10:27354084	-2.02415	1.38585	-12.1392	9.02315e-25	7.38907e-24	45.0987
chr12:114666469	-1.72329	-1.85323	-12.1392	9.02331e-25	7.38919e-24	45.0987
chr5:170106352	-2.58427	1.40811	-12.1391	9.02431e-25	7.39e-24	45.0986
chr5:126490707	2.02244	-0.898537	12.1391	9.02531e-25	7.39082e-24	45.0985
chr11:1827494	3.05268	-1.99524	12.1391	9.02564e-25	7.39108e-24	45.0984
chr2:74548522	1.68134	-2.66384	12.1391	9.02574e-25	7.39115e-24	45.0984
chr10:21500996	1.34988	0.98311	12.1391	9.02641e-25	7.39169e-24	45.0984
chr9:108142495	1.35463	1.24854	12.1391	9.02711e-25	7.39225e-24	45.0983
chr7:41965603	1.2161	2.82476	12.1391	9.02716e-25	7.39229e-24	45.0983
chr1:13757431	2.19171	-1.835	12.1391	9.02766e-25	7.39269e-24	45.0982
chr15:62241303	1.38756	-1.76183	12.1391	9.0283e-25	7.3932e-24	45.0982
chr6:43772379	1.36512	-3.16098	12.139	9.03023e-25	7.39478e-24	45.0979
chr6:37050383	-2.5372	1.10409	-12.139	9.03044e-25	7.39494e-24	45.0979
chr19:35861364	1.23695	-4.06982	12.139	9.03056e-25	7.39503e-24	45.0979
chr12:80513444	1.40634	0.192317	12.139	9.03115e-25	7.3955e-24	45.0978
chr1:107195232	1.37732	2.19122	12.139	9.032e-25	7.39619e-24	45.0977
chr19:48719152	1.19341	0.0809756	12.139	9.03217e-25	7.39632e-24	45.0977
chr15:65323108	-1.56207	0.500793	-12.139	9.0322e-25	7.39633e-24	45.0977
chr9:133430003	1.58768	-2.8186	12.139	9.03227e-25	7.39638e-24	45.0977
chr2:224009240	2.34561	-1.11927	12.139	9.03228e-25	7.39639e-24	45.0977
chr19:5687928	1.35744	1.43933	12.139	9.03328e-25	7.39719e-24	45.0976
chr2:25582631	-2.46024	1.47012	-12.139	9.03366e-25	7.3975e-24	45.0976
chr5:52853945	1.18585	2.89634	12.139	9.0342e-25	7.39793e-24	45.0975
chr2:3493065	1.35463	-0.508902	12.139	9.03424e-25	7.39795e-24	45.0975
chr13:30713305	-1.57841	-1.75067	-12.139	9.03446e-25	7.39813e-24	45.0975
chr16:85395460	2.83927	-2.05976	12.139	9.03477e-25	7.39837e-24	45.0974
chr16:27214849	-1.24207	2.73994	-12.139	9.0348e-25	7.39839e-24	45.0974
chr9:97848800	1.4478	-3.28768	12.139	9.035e-25	7.39854e-24	45.0974
chr20:3751598	2.02927	-1.62805	12.1389	9.03605e-25	7.39939e-24	45.0973
chr19:46374594	-1.3328	2.9753	-12.1389	9.03656e-25	7.3998e-24	45.0972
chr4:147786394	1.47329	1.42189	12.1389	9.03665e-25	7.39986e-24	45.0972
chr17:57954225	2.72573	-1.61262	12.1389	9.03668e-25	7.39988e-24	45.0972
chr1:91404072	1.40817	-2.41409	12.1389	9.03693e-25	7.40008e-24	45.0972
chr11:47172617	-1.6039	2.54256	-12.1389	9.03694e-25	7.40008e-24	45.0972
chr19:6475617	2.83573	-2.07579	12.1389	9.03779e-25	7.40077e-24	45.0971
chr5:3787801	-1.21012	0.707744	-12.1389	9.0386e-25	7.40142e-24	45.097
chr2:64867170	1.27744	1.61006	12.1389	9.03884e-25	7.4016e-24	45.097
chr11:72781236	1.34171	-3.46134	12.1389	9.03899e-25	7.40172e-24	45.097
chr20:23086600	-2.37817	1.24872	-12.1389	9.03958e-25	7.4022e-24	45.0969
chr20:62643820	1.39317	0.842805	12.1389	9.04032e-25	7.40279e-24	45.0968
chr20:63568429	-2.19049	1.23659	-12.1389	9.04045e-25	7.40289e-24	45.0968
chr19:11894998	1.82646	2.58104	12.1388	9.04183e-25	7.40401e-24	45.0967
chr19:35272269	-1.45951	2.78061	-12.1388	9.04229e-25	7.40438e-24	45.0966
chr3:60537634	-1.21488	2.9678	-12.1388	9.04302e-25	7.40497e-24	45.0965
chr11:65322222	-1.36244	2.0128	-12.1388	9.04354e-25	7.40539e-24	45.0965
chr5:109015277	2.41451	-1.37457	12.1388	9.04401e-25	7.40576e-24	45.0964
chr17:35752913	-1.20659	-0.864512	-12.1388	9.04496e-25	7.40654e-24	45.0963
chr1:162381897	2.59707	-0.320976	12.1388	9.04524e-25	7.40675e-24	45.0963
chr16:28596967	2.09146	-1.87195	12.1388	9.04536e-25	7.40684e-24	45.0963
chr2:169768444	1.65451	-2.38518	12.1388	9.04557e-25	7.40701e-24	45.0962
chr1:21620114	1.20305	1.52945	12.1388	9.04611e-25	7.40744e-24	45.0962
chr13:109784568	1.74988	-3.1486	12.1388	9.04661e-25	7.40784e-24	45.0961
chr11:120507123	-1.61049	2.03085	-12.1388	9.04681e-25	7.408e-24	45.0961
chr12:6952813	-2.26768	1.0225	-12.1388	9.04716e-25	7.40827e-24	45.0961
chr5:73436043	2.19951	-2.57207	12.1387	9.04736e-25	7.40843e-24	45.096
chr3:140864511	1.09951	1.61646	12.1387	9.04781e-25	7.40879e-24	45.096
chr12:131132547	1.36927	-3.22671	12.1387	9.04786e-25	7.40882e-24	45.096
chr9:133121823	1.68659	-2.8961	12.1387	9.04816e-25	7.40905e-24	45.096
chr1:9413692	-1.47817	-0.929329	-12.1387	9.04971e-25	7.41031e-24	45.0958
chr22:36457995	1.36061	1.99701	12.1387	9.04974e-25	7.41034e-24	45.0958
chr14:61281631	1.97317	-2.53134	12.1387	9.05047e-25	7.41092e-24	45.0957
chr19:46513495	1.37683	-2.53317	12.1387	9.05051e-25	7.41095e-24	45.0957
chr1:211329825	1.40829	1.74988	12.1387	9.05081e-25	7.41119e-24	45.0957
chr16:67167751	1.45671	1.90226	12.1387	9.05173e-25	7.41193e-24	45.0956
chr2:70979236	1.52695	-3.1053	12.1387	9.05183e-25	7.412e-24	45.0956
chr12:65799190	1.17854	1.36793	12.1387	9.05194e-25	7.41208e-24	45.0955
chr6:42962253	1.165	2.20591	12.1387	9.05217e-25	7.41226e-24	45.0955
chr11:8080266	1.16963	1.27128	12.1386	9.0533e-25	7.41318e-24	45.0954
chr16:11254833	1.54329	-2.78774	12.1386	9.05342e-25	7.41327e-24	45.0954
chr8:143713828	1.06854	0.965122	12.1386	9.05497e-25	7.41452e-24	45.0952
chr6:32152771	2.13646	-1.25701	12.1386	9.05498e-25	7.41453e-24	45.0952
chr17:83011649	-1.62488	2.16598	-12.1386	9.055e-25	7.41454e-24	45.0952
chr10:70695462	1.51488	0.716829	12.1386	9.05502e-25	7.41454e-24	45.0952
chr2:46978808	2.26634	-2.44341	12.1386	9.05509e-25	7.4146e-24	45.0952
chr5:100536015	1.07805	-3.69927	12.1386	9.05557e-25	7.41497e-24	45.0951
chr16:79438340	2.45756	-1.96317	12.1386	9.05619e-25	7.41548e-24	45.0951
chr15:81025152	-2.5	1.44561	-12.1386	9.05631e-25	7.41557e-24	45.0951
chr15:90903863	1.84524	-2.83177	12.1386	9.05682e-25	7.41598e-24	45.095
chr7:41219485	-1.30902	0.000121951	-12.1386	9.05806e-25	7.41698e-24	45.0949
chr13:113843353	2.05049	0.633537	12.1386	9.05815e-25	7.41704e-24	45.0949
chr10:132977847	1.685	0.62311	12.1386	9.05857e-25	7.41738e-24	45.0948
chr17:49971638	1.52927	-3.19329	12.1386	9.0588e-25	7.41756e-24	45.0948
chr13:114162241	-1.77549	-0.358476	-12.1385	9.0599e-25	7.41845e-24	45.0947
chr12:132394255	-1.71049	0.563659	-12.1385	9.06156e-25	7.4198e-24	45.0945
chr12:57620132	1.49085	-2.18384	12.1385	9.06179e-25	7.41998e-24	45.0945
chr7:38846433	2.88244	0.488415	12.1385	9.06213e-25	7.42025e-24	45.0944
chr8:10404647	-2.13793	1.57262	-12.1385	9.06269e-25	7.4207e-24	45.0944
chr19:39167715	2.54293	-1.93671	12.1385	9.06295e-25	7.42091e-24	45.0943
chr20:3752090	1.85415	-3.13683	12.1385	9.063e-25	7.42094e-24	45.0943
chr14:101072792	3.11805	-0.69878	12.1385	9.06377e-25	7.42156e-24	45.0942
chr9:135699416	-1.01671	0.656402	-12.1385	9.06383e-25	7.4216e-24	45.0942
chr2:240647633	-1.42049	1.73683	-12.1385	9.06488e-25	7.42245e-24	45.0941
chr2:101050475	1.17829	3.0028	12.1384	9.0663e-25	7.4236e-24	45.094
chr9:130238638	1.2322	2.40805	12.1384	9.06682e-25	7.42403e-24	45.0939
chr13:112776011	1.2078	2.02744	12.1384	9.06712e-25	7.42426e-24	45.0939
chr1:94819894	1.40768	-2.76945	12.1384	9.06717e-25	7.42429e-24	45.0939
chr6:46685093	1.3711	1.8953	12.1384	9.06794e-25	7.42492e-24	45.0938
chr9:96219017	1.40744	-0.0989634	12.1384	9.06967e-25	7.42632e-24	45.0936
chr19:51001614	1.18817	-3.02872	12.1384	9.06972e-25	7.42635e-24	45.0936
chr2:71564124	1.41805	2.40707	12.1384	9.06974e-25	7.42636e-24	45.0936
chr17:73759950	-1.8272	2.15811	-12.1384	9.06977e-25	7.42638e-24	45.0936
chr6:33278212	1.57207	-3.02677	12.1383	9.07102e-25	7.42739e-24	45.0934
chr14:100165585	1.87622	-2.39104	12.1383	9.07144e-25	7.42773e-24	45.0934
chr5:53483433	1.19439	-3.36	12.1383	9.07218e-25	7.42832e-24	45.0933
chr5:148482945	1.27963	-1.21299	12.1383	9.07256e-25	7.42863e-24	45.0933
chr19:2588502	1.92841	-0.554939	12.1383	9.07355e-25	7.42943e-24	45.0932
chr2:66577915	-1.44695	-2.16067	-12.1383	9.07449e-25	7.43019e-24	45.0931
chr15:96332427	1.56427	-3.64811	12.1383	9.07458e-25	7.43025e-24	45.093
chr18:9474621	1.64	-3.37805	12.1383	9.0756e-25	7.43108e-24	45.0929
chr13:113664011	-1.57293	1.3361	-12.1383	9.07621e-25	7.43157e-24	45.0929
chr2:95389062	1.11244	1.21573	12.1383	9.07663e-25	7.4319e-24	45.0928
chr20:2749708	1.48293	-2.95098	12.1382	9.0784e-25	7.43334e-24	45.0926
chr2:201452516	1.54134	-2.27579	12.1382	9.07857e-25	7.43347e-24	45.0926
chr11:128683938	1.39159	-0.317988	12.1382	9.07932e-25	7.43409e-24	45.0925
chr14:61639229	-2.19415	1.51939	-12.1382	9.07977e-25	7.43444e-24	45.0925
chr19:10989091	1.29037	2.76579	12.1382	9.08012e-25	7.43472e-24	45.0924
chr3:187914452	2.57537	-1.77512	12.1382	9.08042e-25	7.43496e-24	45.0924
chr14:92688155	2.59037	-2.16213	12.1382	9.081e-25	7.43542e-24	45.0923
chr11:126392374	-1.40195	-2.5528	-12.1382	9.0811e-25	7.43549e-24	45.0923
chr7:3094923	-2.54049	1.9872	-12.1382	9.08136e-25	7.4357e-24	45.0923
chr10:119725256	1.6628	-2.85226	12.1382	9.08173e-25	7.43599e-24	45.0923
chr5:34864158	-1.32841	-2.13628	-12.1382	9.08182e-25	7.43606e-24	45.0923
chr5:163038349	1.13268	0.770366	12.1382	9.082e-25	7.4362e-24	45.0922
chr20:14915507	1.86329	-2.09957	12.1382	9.0822e-25	7.43635e-24	45.0922
chr3:52065444	-2.20012	1.01689	-12.1382	9.08239e-25	7.4365e-24	45.0922
chr15:40105805	-1.57744	-0.0170122	-12.1382	9.08262e-25	7.43668e-24	45.0922
chr2:222296915	1.55622	-3.28616	12.1381	9.08273e-25	7.43676e-24	45.0922
chr8:51810181	1.25293	1.86232	12.1381	9.08278e-25	7.43679e-24	45.0921
chr20:32463751	-1.695	2.01152	-12.1381	9.08314e-25	7.43708e-24	45.0921
chr7:2604835	-1.1639	2.49549	-12.1381	9.0839e-25	7.43769e-24	45.092
chr11:44710220	-2.2828	0.764207	-12.1381	9.08494e-25	7.43853e-24	45.0919
chr17:77282168	2.04122	-2.57195	12.1381	9.08564e-25	7.4391e-24	45.0918
chr6:15359447	2.01939	-0.624329	12.1381	9.08594e-25	7.43933e-24	45.0918
chr16:1932246	1.29549	2.20774	12.1381	9.08604e-25	7.43941e-24	45.0918
chr1:89056166	-1.71524	0.844085	-12.1381	9.08639e-25	7.43969e-24	45.0918
chr7:149823363	-1.78829	1.65756	-12.1381	9.08673e-25	7.43995e-24	45.0917
chr16:3029567	1.46463	-3.10622	12.1381	9.08673e-25	7.43995e-24	45.0917
chr2:85738878	1.28415	2.18793	12.1381	9.08739e-25	7.44047e-24	45.0916
chr5:37723642	1.4639	0.112927	12.1381	9.08739e-25	7.44047e-24	45.0916
chr1:14959183	-1.39573	2.2325	-12.1381	9.08768e-25	7.4407e-24	45.0916
chr2:4141245	1.55707	0.652927	12.1381	9.08788e-25	7.44086e-24	45.0916
chr3:141262047	-1.96963	1.2425	-12.1381	9.08832e-25	7.4412e-24	45.0915
chr19:13818326	1.84195	-1.77402	12.138	9.08866e-25	7.44147e-24	45.0915
chr14:96863970	-1.81098	1.49695	-12.138	9.08878e-25	7.44157e-24	45.0915
chr1:2403458	-1.17549	2.78909	-12.138	9.08881e-25	7.44158e-24	45.0915
chr7:158253378	-1.49402	1.66262	-12.138	9.08895e-25	7.44169e-24	45.0915
chr2:72105179	1.25695	-0.323476	12.138	9.08976e-25	7.44234e-24	45.0914
chr9:136743488	-2.01585	1.00805	-12.138	9.09116e-25	7.44348e-24	45.0912
chr17:72556978	1.30463	-1.81171	12.138	9.09117e-25	7.44348e-24	45.0912
chr11:65781724	1.42183	-3.0125	12.138	9.09179e-25	7.44397e-24	45.0912
chr2:197255731	-1.26659	-2.28793	-12.138	9.09226e-25	7.44435e-24	45.0911
chr2:161502447	-2.2011	1.94921	-12.138	9.09261e-25	7.44463e-24	45.0911
chr16:72976821	1.43293	2.90085	12.138	9.09264e-25	7.44464e-24	45.0911
chr4:22712733	1.46927	2.39268	12.138	9.09349e-25	7.44533e-24	45.091
chr11:62688233	1.9022	-2.42317	12.1379	9.09483e-25	7.44642e-24	45.0908
chr16:87924643	-1.72671	1.45274	-12.1379	9.09638e-25	7.44768e-24	45.0907
chr5:132776556	1.54768	-3.07506	12.1379	9.0965e-25	7.44777e-24	45.0906
chr9:89377578	-1.96939	2.57994	-12.1379	9.09709e-25	7.44825e-24	45.0906
chr10:117140739	1.96293	-2.69183	12.1379	9.09728e-25	7.44839e-24	45.0906
chr10:70963635	-1.4778	2.0389	-12.1379	9.09729e-25	7.44839e-24	45.0906
chr15:89449098	1.34207	-3.28006	12.1379	9.09729e-25	7.44839e-24	45.0906
chr5:111721222	-1.59829	2.35524	-12.1379	9.09737e-25	7.44844e-24	45.0905
chr13:43356782	-2.67207	1.55055	-12.1379	9.09821e-25	7.44912e-24	45.0905
chr10:28907341	-1.42659	2.32988	-12.1379	9.09827e-25	7.44916e-24	45.0904
chr6:125918846	-1.3161	-2.71073	-12.1379	9.0987e-25	7.44951e-24	45.0904
chr20:59324698	-1.47256	2.0553	-12.1379	9.09956e-25	7.4502e-24	45.0903
chr1:38292115	1.87256	-2.02421	12.1379	9.09975e-25	7.45035e-24	45.0903
chr10:68757021	-1.62415	2.01561	-12.1378	9.101e-25	7.45136e-24	45.0901
chr12:63845904	1.54805	-2.44195	12.1378	9.10245e-25	7.45254e-24	45.09
chr1:6591319	-2.64305	1.47348	-12.1378	9.10274e-25	7.45277e-24	45.09
chr5:181199416	1.27512	1.28512	12.1378	9.1028e-25	7.45281e-24	45.09
chr16:1998294	-1.32061	3.08018	-12.1378	9.10317e-25	7.4531e-24	45.0899
chr1:24414875	1.21573	1.83555	12.1378	9.105e-25	7.45459e-24	45.0897
chr6:43270529	1.74171	0.0367073	12.1378	9.10555e-25	7.45504e-24	45.0897
chr1:24077817	1.17012	2.46665	12.1378	9.10625e-25	7.4556e-24	45.0896
chr9:131836657	1.07476	1.44738	12.1378	9.1063e-25	7.45563e-24	45.0896
chr2:119225011	-2.37634	1.71659	-12.1377	9.10749e-25	7.4566e-24	45.0894
chr4:3122348	-1.78268	0.902439	-12.1377	9.10878e-25	7.45764e-24	45.0893
chr11:1443184	1.23	1.72744	12.1377	9.10906e-25	7.45786e-24	45.0893
chr2:108922068	1.6578	0.861951	12.1377	9.11086e-25	7.45933e-24	45.0891
chr13:112184282	1.29463	1.94012	12.1377	9.11091e-25	7.45936e-24	45.0891
chr9:114349208	1.32598	-3.62567	12.1377	9.11154e-25	7.45987e-24	45.089
chr8:111415972	1.24073	0.585854	12.1377	9.11175e-25	7.46003e-24	45.089
chr10:103727714	1.54524	1.02299	12.1376	9.11296e-25	7.46101e-24	45.0888
chr4:4455754	1.14427	1.80835	12.1376	9.11347e-25	7.46142e-24	45.0888
chr16:87852884	2.11573	-2.00555	12.1376	9.11402e-25	7.46186e-24	45.0887
chr1:3722257	-1.84646	1.38201	-12.1376	9.11402e-25	7.46186e-24	45.0887
chr17:48054335	2.70341	-2.0872	12.1376	9.11528e-25	7.46287e-24	45.0886
chr11:65207041	-2.05902	2.01768	-12.1376	9.11619e-25	7.46361e-24	45.0885
chr22:37510248	1.67537	2.81415	12.1376	9.11645e-25	7.46382e-24	45.0885
chr8:123182724	1.64183	-3.23713	12.1376	9.11646e-25	7.46382e-24	45.0885
chr12:108905889	-2.53622	1.64396	-12.1376	9.11696e-25	7.46422e-24	45.0884
chr10:72353420	1.68915	-0.300915	12.1376	9.11741e-25	7.46458e-24	45.0884
chr17:14298555	2.6078	-2.08988	12.1376	9.11754e-25	7.46468e-24	45.0883
chr3:172646815	2.45402	-0.880549	12.1375	9.11866e-25	7.46558e-24	45.0882
chr17:45246971	2.07915	-2.46762	12.1375	9.11887e-25	7.46575e-24	45.0882
chr6:10612806	-1.49244	2.00744	-12.1375	9.11991e-25	7.46658e-24	45.0881
chr16:78957826	2.50061	-1.39823	12.1375	9.12038e-25	7.46696e-24	45.088
chr10:104268685	1.56159	-3.24006	12.1375	9.12044e-25	7.467e-24	45.088
chr1:203286995	-1.95622	2.47579	-12.1375	9.12097e-25	7.46743e-24	45.088
chr7:100892721	1.32659	1.20476	12.1375	9.12113e-25	7.46755e-24	45.0879
chr22:46077398	-1.33232	2.80738	-12.1375	9.12168e-25	7.46799e-24	45.0879
chr10:35608415	1.37622	1.02982	12.1375	9.12176e-25	7.46805e-24	45.0879
chr19:18444494	1.29256	2.0803	12.1375	9.12186e-25	7.46813e-24	45.0879
chr10:45198084	1.36707	1.5861	12.1375	9.12195e-25	7.46819e-24	45.0879
chr6:150264108	-1.95963	2.7925	-12.1375	9.12197e-25	7.46819e-24	45.0879
chr13:40776907	1.60524	-2.63506	12.1375	9.12237e-25	7.46851e-24	45.0878
chr15:81161344	-1.61939	-1.7886	-12.1375	9.12251e-25	7.46862e-24	45.0878
chr6:168066865	1.12854	1.65341	12.1375	9.12272e-25	7.46879e-24	45.0878
chr22:17793064	1.54122	2.30146	12.1375	9.12274e-25	7.46879e-24	45.0878
chr6:31348946	1.50439	1.54354	12.1375	9.12277e-25	7.46881e-24	45.0878
chr16:29230955	2.74171	-1.95232	12.1375	9.12317e-25	7.46913e-24	45.0877
chr1:3358534	1.39195	2.77195	12.1375	9.12387e-25	7.46969e-24	45.0876
chr1:27349478	1.33793	-3.7625	12.1375	9.12393e-25	7.46973e-24	45.0876
chr8:27490384	-1.50183	2.51567	-12.1375	9.12397e-25	7.46976e-24	45.0876
chr17:81036363	2.65683	-1.69439	12.1374	9.1243e-25	7.47001e-24	45.0876
chr11:12252010	-2.14305	1.10677	-12.1374	9.12504e-25	7.47061e-24	45.0875
chr2:218874032	-1.99378	1.12616	-12.1374	9.12546e-25	7.47095e-24	45.0875
chr11:67372075	1.18463	-3.14122	12.1374	9.1263e-25	7.47163e-24	45.0874
chr4:11414563	-1.53305	2.78384	-12.1374	9.12646e-25	7.47175e-24	45.0874
chr22:49158109	1.14232	2.17152	12.1374	9.12659e-25	7.47185e-24	45.0873
chr2:43152432	1.18268	2.50841	12.1374	9.12663e-25	7.47187e-24	45.0873
chr10:124091733	2.15829	-3.20451	12.1374	9.12682e-25	7.47202e-24	45.0873
chr17:40770318	1.37	1.81329	12.1374	9.12816e-25	7.47311e-24	45.0872
chr2:44918748	-1.66512	2.23134	-12.1374	9.12886e-25	7.47367e-24	45.0871
chr15:53252168	2.50646	-1.44238	12.1374	9.12946e-25	7.47415e-24	45.087
chr14:95318449	1.82329	-2.54323	12.1374	9.12974e-25	7.47437e-24	45.087
chr19:1299730	1.27402	1.83677	12.1374	9.13005e-25	7.47461e-24	45.087
chr15:60615549	2.47427	-1.8003	12.1373	9.13183e-25	7.47607e-24	45.0868
chr2:156329431	1.86756	-3.29488	12.1373	9.13336e-25	7.47731e-24	45.0866
chr4:8581275	-1.2661	0.380732	-12.1373	9.13374e-25	7.47761e-24	45.0866
chr11:33645810	1.5272	1.43933	12.1372	9.13634e-25	7.47973e-24	45.0863
chr1:44212566	1.82768	-1.03213	12.1372	9.13735e-25	7.48055e-24	45.0862
chr4:727004	-1.50402	0.419695	-12.1372	9.13767e-25	7.4808e-24	45.0861
chr1:246725591	2.07951	-1.90268	12.1372	9.13836e-25	7.48136e-24	45.0861
chr1:235651159	1.63951	-2.72305	12.1372	9.13838e-25	7.48137e-24	45.0861
chr12:16787935	-1.96707	0.0880488	-12.1372	9.13847e-25	7.48144e-24	45.0861
chr12:6962617	2.53585	-2.2589	12.1372	9.14012e-25	7.48278e-24	45.0859
chr19:55433759	1.53451	-1.77591	12.1372	9.14038e-25	7.48298e-24	45.0858
chr18:79509289	-2.58537	1.05171	-12.1372	9.14059e-25	7.48314e-24	45.0858
chr16:29663663	-2.45061	1.08738	-12.1372	9.14073e-25	7.48324e-24	45.0858
chr9:137256043	1.2078	-3.26585	12.1372	9.14158e-25	7.48393e-24	45.0857
chr20:50075829	2.58744	-1.64335	12.1372	9.14186e-25	7.48416e-24	45.0857
chr16:31201718	-1.36732	-1.2711	-12.1372	9.14206e-25	7.48431e-24	45.0857
chr8:26864941	1.67195	-2.13683	12.1371	9.14254e-25	7.4847e-24	45.0856
chr3:196215961	-1.45427	-2.85006	-12.1371	9.14269e-25	7.4848e-24	45.0856
chr15:23566228	-1.85159	1.78555	-12.1371	9.1427e-25	7.48481e-24	45.0856
chr1:226109151	1.78671	-0.134451	12.1371	9.14335e-25	7.48533e-24	45.0855
chr8:124138210	2.74659	-1.81988	12.1371	9.14427e-25	7.48607e-24	45.0854
chr19:36572524	1.62451	-1.12372	12.1371	9.14496e-25	7.48663e-24	45.0853
chr3:153067226	-2.41232	1.88043	-12.1371	9.14569e-25	7.48722e-24	45.0853
chr10:119370240	-2.17951	1.27317	-12.1371	9.14629e-25	7.4877e-24	45.0852
chr6:106069562	2.49024	-1.5611	12.1371	9.1469e-25	7.48819e-24	45.0851
chr2:394114	1.51061	-2.74226	12.1371	9.14712e-25	7.48836e-24	45.0851
chr8:113949763	1.23012	1.42152	12.1371	9.14728e-25	7.48849e-24	45.0851
chr2:239239922	-2.14	2.03366	-12.1371	9.14739e-25	7.48856e-24	45.0851
chr22:30408760	1.71707	2.90329	12.137	9.14836e-25	7.48935e-24	45.085
chr20:63457771	-2.59988	1.33323	-12.137	9.14945e-25	7.49023e-24	45.0849
chr17:40937481	2.28317	-2.43317	12.137	9.15037e-25	7.49098e-24	45.0848
chr11:119418120	1.61927	2.57195	12.137	9.15057e-25	7.49114e-24	45.0847
chr20:57527342	1.20768	0.78811	12.137	9.15155e-25	7.49193e-24	45.0846
chr6:35732604	1.65451	-3.14896	12.137	9.15185e-25	7.49217e-24	45.0846
chr2:45649751	1.06695	-3.50726	12.137	9.15249e-25	7.49268e-24	45.0845
chr20:25497665	-1.32549	0.725793	-12.137	9.15257e-25	7.49273e-24	45.0845
chr10:387313	-2.17317	1.85963	-12.137	9.15257e-25	7.49273e-24	45.0845
chr19:51607271	1.88463	-1.14463	12.137	9.15268e-25	7.49281e-24	45.0845
chr7:158001802	-2.32354	0.484207	-12.137	9.15272e-25	7.49283e-24	45.0845
chr14:71289772	1.63232	-1.5264	12.137	9.15361e-25	7.49355e-24	45.0844
chr6:4889673	-1.61878	2.59841	-12.137	9.15363e-25	7.49356e-24	45.0844
chr9:97786577	2.29805	-1.85085	12.1369	9.15421e-25	7.49402e-24	45.0843
chr11:72904062	-2.41122	1.08317	-12.1369	9.15421e-25	7.49402e-24	45.0843
chr11:60926257	1.19122	0.0873171	12.1369	9.1543e-25	7.49408e-24	45.0843
chr19:17089482	1.275	2.26774	12.1369	9.15472e-25	7.49442e-24	45.0843
chr10:22391525	-1.75244	1.88646	-12.1369	9.1548e-25	7.49448e-24	45.0843
chr7:100627509	1.27573	2.74945	12.1369	9.15516e-25	7.49476e-24	45.0842
chr3:196663639	1.25768	1.83872	12.1369	9.15614e-25	7.49556e-24	45.0841
chr3:149417324	-1.44122	3.04512	-12.1369	9.15757e-25	7.49671e-24	45.084
chr1:23193425	1.61329	2.4525	12.1369	9.15919e-25	7.49803e-24	45.0838
chr22:32444331	1.22585	0.955366	12.1369	9.15926e-25	7.49808e-24	45.0838
chr5:73230589	1.71841	-2.78274	12.1369	9.1595e-25	7.49827e-24	45.0838
chr3:119380037	-1.20524	2.27518	-12.1368	9.16006e-25	7.49872e-24	45.0837
chr11:122904309	1.50537	0.177439	12.1368	9.16036e-25	7.49896e-24	45.0837
chr8:100756325	-2.14573	0.893598	-12.1368	9.16091e-25	7.4994e-24	45.0836
chr15:23074233	-1.34902	0.526341	-12.1368	9.16097e-25	7.49944e-24	45.0836
chr2:85135621	-1.39683	0.0259756	-12.1368	9.16103e-25	7.49947e-24	45.0836
chr1:44724469	1.60427	1.4414	12.1368	9.16108e-25	7.49951e-24	45.0836
chr1:31575905	1.59598	-2.15177	12.1368	9.16148e-25	7.49983e-24	45.0835
chr10:76554019	1.64598	2.29543	12.1368	9.16152e-25	7.49985e-24	45.0835
chr3:52136725	-1.39256	2.48506	-12.1368	9.16222e-25	7.50042e-24	45.0835
chr1:46613150	-1.5122	1.93963	-12.1368	9.16225e-25	7.50043e-24	45.0835
chr1:109269190	-1.34841	2.45409	-12.1368	9.16369e-25	7.50161e-24	45.0833
chr20:18001641	-2.15939	0.728963	-12.1368	9.16385e-25	7.50172e-24	45.0833
chr17:82970479	-2.09951	0.595122	-12.1368	9.16467e-25	7.50239e-24	45.0832
chr6:20572376	1.36024	0.723537	12.1368	9.16541e-25	7.50299e-24	45.0831
chr10:119517799	-2.37427	1.1903	-12.1367	9.16643e-25	7.50381e-24	45.083
chr10:47998049	-1.37293	2.76256	-12.1367	9.16726e-25	7.50448e-24	45.0829
chr8:52561469	1.02024	-0.303537	12.1367	9.16736e-25	7.50455e-24	45.0829
chr7:98051414	1.33037	-2.24616	12.1367	9.16865e-25	7.5056e-24	45.0828
chr6:132131254	-1.9572	0.416159	-12.1367	9.16987e-25	7.50659e-24	45.0826
chr18:79682925	-2.51878	1.19329	-12.1367	9.16994e-25	7.50664e-24	45.0826
chr12:126726069	-1.2472	-1.03262	-12.1367	9.17065e-25	7.50721e-24	45.0825
chr2:219491309	-1.62915	1.13762	-12.1367	9.17086e-25	7.50738e-24	45.0825
chr2:70979295	1.45183	-3.06323	12.1366	9.17251e-25	7.50872e-24	45.0823
chr4:83486714	-2.51671	1.81604	-12.1366	9.17406e-25	7.50998e-24	45.0822
chr17:14428527	-1.65207	0.624329	-12.1366	9.17549e-25	7.51114e-24	45.082
chr21:38752352	-2.26061	1.33726	-12.1366	9.17599e-25	7.51154e-24	45.082
chr9:134374212	1.08585	1.66476	12.1366	9.17636e-25	7.51184e-24	45.0819
chr19:17394019	2.08268	-0.896585	12.1366	9.17665e-25	7.51206e-24	45.0819
chr6:34514629	1.68061	0.00628049	12.1366	9.17704e-25	7.51237e-24	45.0818
chr17:81696764	-1.20744	3.42945	-12.1366	9.17746e-25	7.51271e-24	45.0818
chr1:241640740	-1.29671	0.685427	-12.1366	9.17785e-25	7.51301e-24	45.0818
chr2:24884205	1.1039	-0.0713415	12.1365	9.17897e-25	7.51392e-24	45.0816
chr11:67268656	-2.43476	1.1203	-12.1365	9.17911e-25	7.51403e-24	45.0816
chr20:32454992	1.245	2.25896	12.1365	9.18006e-25	7.5148e-24	45.0815
chr1:212657076	-1.2089	2.68616	-12.1365	9.18032e-25	7.515e-24	45.0815
chr16:537688	-1.21805	3.47207	-12.1365	9.18182e-25	7.51622e-24	45.0813
chr22:45517312	1.72256	-1.6686	12.1365	9.18192e-25	7.5163e-24	45.0813
chr13:73169239	2.69634	-1.86427	12.1365	9.18206e-25	7.5164e-24	45.0813
chr14:21107355	2.48524	-1.75921	12.1365	9.18269e-25	7.51691e-24	45.0812
chr1:111347801	1.08829	-0.82122	12.1365	9.1837e-25	7.51772e-24	45.0811
chr21:43373304	2.09829	-2.28171	12.1364	9.18461e-25	7.51846e-24	45.081
chr1:159597977	1.30829	2.63415	12.1364	9.18503e-25	7.5188e-24	45.081
chr19:19501404	-2.0528	1.65457	-12.1364	9.18552e-25	7.51919e-24	45.0809
chr14:24193198	-2.20549	1.87555	-12.1364	9.18563e-25	7.51927e-24	45.0809
chr19:10514279	2.2439	-3.09073	12.1364	9.18564e-25	7.51927e-24	45.0809
chr2:240918640	1.4128	2.64567	12.1364	9.18718e-25	7.52052e-24	45.0807
chr9:99510151	1.84951	0.418537	12.1364	9.18728e-25	7.5206e-24	45.0807
chr3:196170918	-2.57622	1.6486	-12.1364	9.1877e-25	7.52093e-24	45.0807
chr4:158722493	1.68671	-2.79591	12.1364	9.18818e-25	7.52131e-24	45.0806
chr14:23007479	1.18927	-3.42183	12.1364	9.18894e-25	7.52193e-24	45.0806
chr6:21270815	1.5722	-0.292927	12.1364	9.18984e-25	7.52265e-24	45.0805
chr12:10361768	2.60585	-1.71305	12.1363	9.19026e-25	7.52299e-24	45.0804
chrX:114585982	1.37683	-1.27659	12.1363	9.1905e-25	7.52318e-24	45.0804
chr8:10654948	1.90341	-1.84598	12.1363	9.19093e-25	7.52352e-24	45.0803
chr17:2110622	1.20366	3.05512	12.1363	9.19098e-25	7.52355e-24	45.0803
chr19:1784211	-2.36756	0.173902	-12.1363	9.19131e-25	7.52381e-24	45.0803
chr2:235505179	-1.23622	2.60482	-12.1363	9.1916e-25	7.52405e-24	45.0803
chr9:76095405	-2.31524	2.25482	-12.1363	9.19211e-25	7.52445e-24	45.0802
chr1:21902118	1.46207	-2.75799	12.1363	9.19224e-25	7.52455e-24	45.0802
chr1:167635512	2.61061	-2.0475	12.1363	9.1936e-25	7.52565e-24	45.08
chr9:131097189	1.37024	-3.32854	12.1363	9.19361e-25	7.52565e-24	45.08
chr2:134360969	-1.61524	1.92421	-12.1363	9.19436e-25	7.52625e-24	45.08
chr16:3589129	-2.64817	1.51896	-12.1363	9.1946e-25	7.52644e-24	45.0799
chr4:152352760	2.40037	-1.87372	12.1363	9.19473e-25	7.52654e-24	45.0799
chr1:16212518	2.58646	-1.78177	12.1363	9.19476e-25	7.52656e-24	45.0799
chr1:27119438	1.07098	0.700122	12.1363	9.19496e-25	7.52672e-24	45.0799
chr19:13837148	1.64366	-2.34915	12.1363	9.19516e-25	7.52687e-24	45.0799
chr12:102959729	1.79256	-2.29579	12.1363	9.19521e-25	7.5269e-24	45.0799
chr21:46649304	1.49939	1.73348	12.1363	9.19526e-25	7.52693e-24	45.0799
chr11:114163543	2.57244	-1.93354	12.1363	9.19552e-25	7.52714e-24	45.0798
chr11:8832985	2.08354	-2.58518	12.1362	9.19665e-25	7.52805e-24	45.0797
chr13:50128305	1.57659	3.02476	12.1362	9.19691e-25	7.52826e-24	45.0797
chr9:35905947	2.13378	-2.32067	12.1362	9.19725e-25	7.52852e-24	45.0797
chr13:22736070	1.53317	1.80695	12.1362	9.19779e-25	7.52896e-24	45.0796
chr7:35038469	1.50183	-2.68799	12.1362	9.19798e-25	7.52911e-24	45.0796
chr10:13659399	-2.65451	1.6375	-12.1362	9.19853e-25	7.52954e-24	45.0795
chr11:31818891	2.47659	-0.667805	12.1362	9.19957e-25	7.53039e-24	45.0794
chr2:59250118	2.76439	-1.8872	12.1362	9.19958e-25	7.53039e-24	45.0794
chr1:27725127	1.77134	-0.854695	12.1362	9.19993e-25	7.53067e-24	45.0794
chr17:1176944	1.20061	1.09091	12.1362	9.20118e-25	7.53168e-24	45.0792
chr11:70570258	1.76305	0.151159	12.1362	9.2012e-25	7.53169e-24	45.0792
chr2:112434607	1.68439	0.983902	12.1362	9.20133e-25	7.53179e-24	45.0792
chr19:11483755	1.57012	0.411037	12.1362	9.20135e-25	7.53179e-24	45.0792
chr2:235779538	1.22012	-2.88738	12.1362	9.20136e-25	7.53179e-24	45.0792
chr4:75434979	1.35451	2.08323	12.1362	9.20137e-25	7.53179e-24	45.0792
chr11:843869	1.45146	-2.96598	12.1361	9.20407e-25	7.53399e-24	45.0789
chr9:136225402	-1.90841	3.0453	-12.1361	9.20436e-25	7.53422e-24	45.0789
chr7:158957235	1.27793	0.46128	12.1361	9.20498e-25	7.53472e-24	45.0788
chr1:148310336	1.79256	-2.75933	12.1361	9.20555e-25	7.53517e-24	45.0788
chr10:93066198	1.83195	-3.53732	12.1361	9.20577e-25	7.53535e-24	45.0787
chr3:107942342	1.78915	0.91811	12.1361	9.20654e-25	7.53597e-24	45.0786
chr4:7281068	2.41268	-1.57171	12.1361	9.20664e-25	7.53604e-24	45.0786
chr13:100548057	1.82817	-0.385427	12.1361	9.20711e-25	7.53642e-24	45.0786
chr12:54019444	-1.31561	-1.62537	-12.1361	9.20747e-25	7.5367e-24	45.0785
chr11:67978869	2.50341	-1.74866	12.1361	9.20747e-25	7.5367e-24	45.0785
chr17:78754043	1.2572	-0.211402	12.1361	9.20748e-25	7.5367e-24	45.0785
chr7:73434470	1.29817	-0.787256	12.136	9.20813e-25	7.53722e-24	45.0785
chr7:15687958	1.39476	-1.87823	12.136	9.20834e-25	7.53738e-24	45.0785
chr12:123152041	1.11817	2.34165	12.136	9.21013e-25	7.53884e-24	45.0783
chr1:205671912	-2.01598	0.847866	-12.136	9.21103e-25	7.53956e-24	45.0782
chr4:183907475	2.05817	-1.06811	12.136	9.21294e-25	7.54112e-24	45.078
chr19:38251208	1.83207	-1.05409	12.136	9.21302e-25	7.54118e-24	45.0779
chr1:45623290	2.29037	-0.613354	12.136	9.21326e-25	7.54137e-24	45.0779
chr18:5891243	1.37512	-3.72976	12.136	9.21334e-25	7.54142e-24	45.0779
chr22:24494534	1.34951	-3.19902	12.136	9.21382e-25	7.54181e-24	45.0779
chr7:158818887	1.45463	-3.37146	12.136	9.21387e-25	7.54184e-24	45.0779
chr16:3645593	2.72561	-1.35622	12.1359	9.21404e-25	7.54197e-24	45.0778
chr1:32361476	1.78085	-3.25116	12.1359	9.21411e-25	7.54201e-24	45.0778
chr5:89069802	1.6689	2.43994	12.1359	9.21565e-25	7.54327e-24	45.0777
chr12:95995760	-1.74817	2.93787	-12.1359	9.21642e-25	7.54389e-24	45.0776
chr17:57954185	2.58598	-1.64323	12.1359	9.21788e-25	7.54508e-24	45.0774
chr10:112783881	2.66476	-1.8275	12.1359	9.21868e-25	7.54572e-24	45.0773
chr9:130200393	-2.07829	0.679878	-12.1359	9.21904e-25	7.546e-24	45.0773
chr2:39839042	1.02488	0.825854	12.1359	9.21936e-25	7.54626e-24	45.0773
chr15:40954071	1.28707	-1.26744	12.1359	9.21981e-25	7.54662e-24	45.0772
chr5:140219305	-1.39915	1.48567	-12.1358	9.21991e-25	7.5467e-24	45.0772
chr17:6071285	1.23829	-2.81829	12.1358	9.2201e-25	7.54684e-24	45.0772
chr1:2962265	1.32195	1.44244	12.1358	9.2203e-25	7.54699e-24	45.0772
chr1:34754930	2.67866	-1.67726	12.1358	9.2204e-25	7.54707e-24	45.0771
chr7:98875764	1.21134	0.456402	12.1358	9.22114e-25	7.54767e-24	45.0771
chr2:10717718	1.95341	-3.07207	12.1358	9.22149e-25	7.54794e-24	45.077
chr14:38211961	1.22207	1.05409	12.1358	9.22224e-25	7.54854e-24	45.0769
chr8:6726775	-2.48585	1.74122	-12.1358	9.22256e-25	7.5488e-24	45.0769
chr9:841450	1.45134	-2.94384	12.1358	9.22272e-25	7.54892e-24	45.0769
chr19:16417968	1.68915	-2.87262	12.1358	9.22324e-25	7.54934e-24	45.0768
chr1:209652504	2.76988	-1.88128	12.1358	9.22329e-25	7.54937e-24	45.0768
chr22:41900077	-1.37134	2.92177	-12.1358	9.22487e-25	7.55066e-24	45.0767
chr1:43285588	2.03037	-2.17811	12.1358	9.22493e-25	7.55069e-24	45.0767
chr20:33664292	1.64817	-0.647134	12.1357	9.22675e-25	7.55218e-24	45.0765
chr2:238892154	1.17293	2.34341	12.1357	9.22685e-25	7.55225e-24	45.0764
chr10:22715054	1.25439	-0.253537	12.1357	9.22692e-25	7.5523e-24	45.0764
chr13:111586987	-1.95976	1.86146	-12.1357	9.22693e-25	7.5523e-24	45.0764
chr7:5127829	-1.6489	2.07726	-12.1357	9.22787e-25	7.55306e-24	45.0763
chr11:64923863	1.47049	-0.330244	12.1357	9.2284e-25	7.55348e-24	45.0763
chr14:30261413	1.1789	2.53262	12.1357	9.22845e-25	7.55352e-24	45.0763
chr4:139567579	-2.15159	0.809451	-12.1357	9.22876e-25	7.55376e-24	45.0762
chr1:206930315	-2.43524	1.39116	-12.1357	9.22982e-25	7.55462e-24	45.0761
chr6:116631691	-1.57915	0.525671	-12.1357	9.23047e-25	7.55514e-24	45.0761
chr4:53641325	2.37378	-1.49628	12.1357	9.23124e-25	7.55577e-24	45.076
chr9:136995003	1.41561	-2.69244	12.1356	9.23202e-25	7.55639e-24	45.0759
chr15:36880722	1.84305	-3.15067	12.1356	9.23363e-25	7.5577e-24	45.0757
chr6:168389050	-2.29561	0.913537	-12.1356	9.23375e-25	7.55779e-24	45.0757
chr7:102199903	-1.10927	3.35061	-12.1356	9.23387e-25	7.55788e-24	45.0757
chr16:12689091	-1.49561	2.09305	-12.1356	9.23517e-25	7.55894e-24	45.0755
chr8:7072855	2.09561	-0.83878	12.1356	9.23599e-25	7.5596e-24	45.0755
chr15:73942011	1.35573	1.3114	12.1356	9.23615e-25	7.55972e-24	45.0754
chr12:52355550	1.36683	2.51963	12.1356	9.2363e-25	7.55984e-24	45.0754
chr8:130096727	1.47463	-2.90646	12.1356	9.23645e-25	7.55994e-24	45.0754
chr1:1552064	1.26915	2.49323	12.1356	9.23667e-25	7.56011e-24	45.0754
chr1:65002334	2.26085	-2.00445	12.1356	9.23727e-25	7.5606e-24	45.0753
chr11:12452874	-1.49805	1.68817	-12.1356	9.23729e-25	7.56061e-24	45.0753
chr15:40253989	1.21159	2.9686	12.1356	9.23747e-25	7.56074e-24	45.0753
chr6:52598375	1.33329	-2.90152	12.1356	9.23767e-25	7.5609e-24	45.0753
chr6:85257297	1.18951	1.76598	12.1355	9.23812e-25	7.56126e-24	45.0752
chr1:32251258	-2.2472	1.63762	-12.1355	9.23845e-25	7.56152e-24	45.0752
chr1:19453964	-2.07061	1.36396	-12.1355	9.23976e-25	7.56258e-24	45.0751
chr6:137722960	-2.27683	1.17024	-12.1355	9.24005e-25	7.56281e-24	45.075
chr10:79293505	-1.48854	2.4411	-12.1355	9.24036e-25	7.56306e-24	45.075
chr13:111204539	1.6739	-2.6528	12.1355	9.24089e-25	7.56348e-24	45.0749
chr5:174426156	1.25232	-0.826524	12.1355	9.24251e-25	7.5648e-24	45.0748
chr1:154971303	1.1128	0.346402	12.1355	9.24298e-25	7.56518e-24	45.0747
chr15:73974906	-2.28622	1.53555	-12.1355	9.24309e-25	7.56526e-24	45.0747
chr5:37072005	-1.48183	2.87921	-12.1355	9.24358e-25	7.56565e-24	45.0746
chr11:1060927	2.09756	-1.76451	12.1355	9.24397e-25	7.56596e-24	45.0746
chr6:36968863	2.16939	0.382378	12.1354	9.24422e-25	7.56615e-24	45.0746
chr1:4778142	1.37146	-0.904756	12.1354	9.24439e-25	7.56629e-24	45.0746
chr10:3467619	1.85646	-2.83628	12.1354	9.24623e-25	7.56779e-24	45.0744
chr2:95274362	2.74049	-1.91963	12.1354	9.24757e-25	7.56887e-24	45.0742
chr11:73393588	1.13415	-1.33085	12.1354	9.24762e-25	7.5689e-24	45.0742
chr6:158939176	1.54951	-1.71378	12.1354	9.24845e-25	7.56957e-24	45.0741
chr16:2091074	2.47024	-2.1872	12.1354	9.24852e-25	7.56962e-24	45.0741
chr1:3231402	1.2678	3.07854	12.1353	9.25003e-25	7.57085e-24	45.0739
chr22:30273381	-1.81841	0.199573	-12.1353	9.25062e-25	7.57132e-24	45.0739
chr3:149386574	2.57439	-1.77805	12.1353	9.2508e-25	7.57146e-24	45.0739
chr13:111145513	1.11707	2.70317	12.1353	9.25082e-25	7.57147e-24	45.0739
chr1:180270820	1.24524	1.28933	12.1353	9.25093e-25	7.57155e-24	45.0738
chr21:44285778	1.67159	-3.49689	12.1353	9.25151e-25	7.57201e-24	45.0738
chr10:100286985	1.2428	-2.36457	12.1353	9.25196e-25	7.57237e-24	45.0737
chr7:30709824	1.23622	0.184573	12.1353	9.25323e-25	7.5734e-24	45.0736
chr17:82624001	-2.48232	1.92982	-12.1353	9.25347e-25	7.57359e-24	45.0736
chr13:111269764	-1.50744	1.80628	-12.1353	9.25511e-25	7.57493e-24	45.0734
chr3:131020356	-2.50683	1.41793	-12.1353	9.25524e-25	7.57503e-24	45.0734
chr14:93138118	2.4478	-1.78195	12.1352	9.25626e-25	7.57585e-24	45.0733
chr2:102186974	2.77256	-1.85091	12.1352	9.25691e-25	7.57637e-24	45.0732
chr1:17686520	-1.25622	1.93713	-12.1352	9.25731e-25	7.57669e-24	45.0732
chr8:9324778	-1.51159	1.93579	-12.1352	9.25862e-25	7.57775e-24	45.073
chr9:273027	-2.40317	1.59866	-12.1352	9.25903e-25	7.57809e-24	45.073
chr8:10826969	-2.43537	2.0272	-12.1352	9.25994e-25	7.57882e-24	45.0729
chr3:177676132	-1.36476	2.64128	-12.1352	9.26002e-25	7.57887e-24	45.0729
chr19:45764096	1.45793	0.169329	12.1352	9.26021e-25	7.57902e-24	45.0728
chr1:228316181	1.51695	1.44579	12.1352	9.26159e-25	7.58014e-24	45.0727
chr2:20670450	1.97427	-2.88177	12.1351	9.26274e-25	7.58107e-24	45.0726
chr3:142450782	1.27037	2.66152	12.1351	9.26376e-25	7.5819e-24	45.0725
chr19:13104955	-2.48988	1.30677	-12.1351	9.26397e-25	7.58206e-24	45.0724
chr16:534214	1.84866	1.86982	12.1351	9.26428e-25	7.58231e-24	45.0724
chr11:8705425	-2.52378	1.42433	-12.1351	9.26459e-25	7.58255e-24	45.0724
chr17:42121680	-1.32378	-2.51811	-12.1351	9.26572e-25	7.58347e-24	45.0723
chr17:2795710	-2.28963	2.48933	-12.1351	9.266e-25	7.58369e-24	45.0722
chr20:3223396	-2.15122	1.05134	-12.1351	9.26604e-25	7.58371e-24	45.0722
chr9:137112390	1.2211	2.33165	12.1351	9.26614e-25	7.58378e-24	45.0722
chr11:128689179	2.71549	-1.58506	12.1351	9.26659e-25	7.58414e-24	45.0722
chr7:98166291	1.18512	-1.57146	12.1351	9.26659e-25	7.58414e-24	45.0722
chr6:158009213	-2.31768	1.61226	-12.1351	9.26675e-25	7.58425e-24	45.0721
chr18:2845454	-2.14439	1.78268	-12.1351	9.26693e-25	7.58439e-24	45.0721
chr10:132586532	-2.69134	1.74104	-12.1351	9.26722e-25	7.58463e-24	45.0721
chr6:34056486	1.59598	-2.99165	12.135	9.26886e-25	7.58596e-24	45.0719
chr19:34577355	1.10549	0.444085	12.135	9.27098e-25	7.58769e-24	45.0717
chr2:232926934	1.49744	-2.82067	12.135	9.2711e-25	7.58777e-24	45.0717
chr22:23292292	1.37866	1.30518	12.135	9.27139e-25	7.58801e-24	45.0716
chr1:7259188	1.30171	2.19915	12.135	9.27146e-25	7.58805e-24	45.0716
chr21:17439011	1.99915	-0.554695	12.135	9.27166e-25	7.58821e-24	45.0716
chr21:41714194	2.39598	-2.34323	12.135	9.27253e-25	7.58891e-24	45.0715
chr12:75120179	1.26805	1.09756	12.135	9.27285e-25	7.58916e-24	45.0715
chr9:135253411	1.27415	-3.01293	12.135	9.27383e-25	7.58995e-24	45.0714
chr16:88927140	2.05524	-0.573354	12.135	9.27392e-25	7.59001e-24	45.0714
chr16:66375031	-2.00561	1.15915	-12.135	9.274e-25	7.59008e-24	45.0714
chr1:831566	1.24085	2.80823	12.135	9.27412e-25	7.59016e-24	45.0714
chr9:114392649	-1.24878	2.52683	-12.1349	9.27439e-25	7.59038e-24	45.0713
chr1:209845312	-1.42646	1.54384	-12.1349	9.27517e-25	7.591e-24	45.0712
chr10:45463427	2.17744	-0.44311	12.1349	9.27615e-25	7.5918e-24	45.0711
chr20:59211730	1.64744	1.7086	12.1349	9.27735e-25	7.59277e-24	45.071
chr2:68774988	-2.8111	1.59335	-12.1349	9.27784e-25	7.59316e-24	45.071
chr11:15800786	-1.85122	1.54537	-12.1349	9.27811e-25	7.59338e-24	45.0709
chr20:64065898	1.05671	1.81348	12.1349	9.27871e-25	7.59386e-24	45.0709
chr11:17396556	1.31268	2.68598	12.1349	9.27877e-25	7.59389e-24	45.0709
chr19:35138799	2.52256	-1.70189	12.1349	9.27907e-25	7.59413e-24	45.0708
chr15:31353260	-1.34012	-2.47335	-12.1349	9.28011e-25	7.59498e-24	45.0707
chr12:25769658	1.46841	2.37445	12.1348	9.28104e-25	7.59573e-24	45.0706
chr16:68287827	-1.59841	2.20104	-12.1348	9.28105e-25	7.59573e-24	45.0706
chr1:16535132	1.75366	-3.75549	12.1348	9.28117e-25	7.59582e-24	45.0706
chr1:243471276	-2.23817	1.07152	-12.1348	9.2815e-25	7.59608e-24	45.0706
chr11:120317341	1.91573	-2.38018	12.1348	9.28258e-25	7.59696e-24	45.0704
chr19:57321447	-1.4678	-0.332073	-12.1348	9.28438e-25	7.59842e-24	45.0702
chr7:102095500	1.12098	2.79098	12.1348	9.28461e-25	7.59859e-24	45.0702
chr10:129871178	-1.74293	-2.23573	-12.1348	9.28497e-25	7.59888e-24	45.0702
chr2:96145714	-1.48805	-0.808659	-12.1348	9.28502e-25	7.59891e-24	45.0702
chr2:26563219	-2.24415	-0.229878	-12.1348	9.28616e-25	7.59984e-24	45.0701
chr7:46970047	-1.46085	2.63238	-12.1347	9.2863e-25	7.59995e-24	45.07
chr17:45921395	1.08963	1.00957	12.1347	9.28631e-25	7.59995e-24	45.07
chr3:184242028	1.82524	-2.75787	12.1347	9.28659e-25	7.60017e-24	45.07
chr2:72150097	1.40756	-3.1878	12.1347	9.28724e-25	7.60069e-24	45.0699
chr1:42741039	-1.77329	1.65043	-12.1347	9.28745e-25	7.60085e-24	45.0699
chr1:109274866	2.07805	-2.76976	12.1347	9.28761e-25	7.60097e-24	45.0699
chrX:1465623	2.32159	-1.29128	12.1347	9.28788e-25	7.60118e-24	45.0699
chr4:70522916	-1.98829	0.418171	-12.1347	9.28797e-25	7.60124e-24	45.0699
chr5:14405908	3.18098	0.304024	12.1347	9.28797e-25	7.60124e-24	45.0699
chr6:83430782	2.14988	-1.99457	12.1347	9.28818e-25	7.6014e-24	45.0698
chr6:157629459	1.93744	-2.1625	12.1347	9.28841e-25	7.60158e-24	45.0698
chr13:85521783	-2.09049	0.40622	-12.1347	9.28849e-25	7.60164e-24	45.0698
chr9:90433483	1.67598	-2.59104	12.1347	9.29067e-25	7.60341e-24	45.0696
chr22:33873321	-2.48927	0.877317	-12.1347	9.2909e-25	7.6036e-24	45.0695
chr3:45146947	1.09512	0.345732	12.1347	9.29152e-25	7.6041e-24	45.0695
chr7:55537757	-2.56378	1.63348	-12.1347	9.29208e-25	7.60454e-24	45.0694
chr7:128832826	1.79524	-3.03445	12.1346	9.29361e-25	7.60578e-24	45.0693
chr14:29585317	2.12159	-2.49762	12.1346	9.29387e-25	7.60599e-24	45.0692
chr20:36774506	1.20037	-2.0986	12.1346	9.29507e-25	7.60696e-24	45.0691
chr17:36761742	-1.87963	0.72311	-12.1346	9.29553e-25	7.60733e-24	45.0691
chr8:948454	-2.48524	1.20555	-12.1346	9.29583e-25	7.60757e-24	45.069
chr16:17071214	-1.65988	-1.16287	-12.1346	9.29613e-25	7.60781e-24	45.069
chr8:35858065	1.6028	0.399939	12.1346	9.2972e-25	7.60867e-24	45.0689
chr18:9038287	2.42061	-1.57177	12.1346	9.29725e-25	7.6087e-24	45.0689
chr12:52058860	-1.2972	2.8386	-12.1346	9.29732e-25	7.60875e-24	45.0689
chr3:174973659	2.60171	-1.52476	12.1346	9.29762e-25	7.60899e-24	45.0688
chr8:123182003	1.81585	-1.25988	12.1346	9.29799e-25	7.60928e-24	45.0688
chr16:88742356	1.46671	2.50018	12.1345	9.29865e-25	7.60981e-24	45.0687
chr15:68343187	-2.07463	1.12634	-12.1345	9.30115e-25	7.61185e-24	45.0684
chr10:69386205	-2.60549	0.78128	-12.1345	9.30329e-25	7.61359e-24	45.0682
chr2:73986568	-1.44671	2.23713	-12.1345	9.30368e-25	7.6139e-24	45.0682
chr14:103724492	-1.91122	0.988049	-12.1345	9.30414e-25	7.61427e-24	45.0681
chr7:6842563	2.09793	-2.6564	12.1344	9.30456e-25	7.6146e-24	45.0681
chr8:53592154	1.24854	2.05268	12.1344	9.30528e-25	7.61518e-24	45.068
chr12:132438472	-2.09732	1.29085	-12.1344	9.30534e-25	7.61522e-24	45.068
chr17:81291940	1.3178	-3.2039	12.1344	9.30567e-25	7.61548e-24	45.068
chr7:1620086	2.54695	-0.234207	12.1344	9.30591e-25	7.61568e-24	45.0679
chr19:39167887	2.63134	-1.54652	12.1344	9.30637e-25	7.61604e-24	45.0679
chr1:3651313	1.81	-2.96622	12.1344	9.30655e-25	7.61618e-24	45.0679
chr8:49234289	2.15659	-1.85024	12.1344	9.30706e-25	7.61659e-24	45.0678
chr10:80356589	1.45976	-3.29622	12.1344	9.3075e-25	7.61693e-24	45.0678
chr22:23849474	1.39232	0.79628	12.1344	9.30768e-25	7.61708e-24	45.0677
chr15:89743341	1.28793	1.5603	12.1344	9.30801e-25	7.61734e-24	45.0677
chr22:39623131	1.46524	-0.280183	12.1344	9.30828e-25	7.61755e-24	45.0677
chr14:30558432	1.15012	-0.797744	12.1344	9.30853e-25	7.61775e-24	45.0677
chr14:105470138	-2.0939	1.82037	-12.1344	9.30879e-25	7.61795e-24	45.0676
chr6:32097394	-1.11268	3.14159	-12.1344	9.30997e-25	7.61891e-24	45.0675
chr11:34214048	-1.46427	2.3936	-12.1344	9.31008e-25	7.61898e-24	45.0675
chr8:11489848	-1.76902	1.72171	-12.1344	9.31025e-25	7.61911e-24	45.0675
chr5:180619420	1.71463	-2.76695	12.1343	9.31055e-25	7.61936e-24	45.0674
chr5:96743645	1.30354	1.83287	12.1343	9.31112e-25	7.61981e-24	45.0674
chr8:41491486	1.41402	-3.17421	12.1343	9.31153e-25	7.62013e-24	45.0673
chr1:118992637	1.33183	-2.38262	12.1343	9.31162e-25	7.6202e-24	45.0673
chr1:9878537	1.20207	3.12274	12.1343	9.31164e-25	7.62021e-24	45.0673
chrX:153055901	1.34902	-1.2061	12.1343	9.31181e-25	7.62034e-24	45.0673
chr13:114261009	-2.37768	1.76323	-12.1343	9.31233e-25	7.62075e-24	45.0672
chr2:9648814	1.31098	1.98659	12.1343	9.31267e-25	7.62103e-24	45.0672
chr1:36321905	1.18707	-3.18122	12.1343	9.31304e-25	7.62132e-24	45.0672
chr7:96032410	-2.05841	0.344207	-12.1343	9.31344e-25	7.62164e-24	45.0671
chr2:74414787	2.72646	-1.41177	12.1343	9.31364e-25	7.62179e-24	45.0671
chr1:18919541	1.20402	3.01433	12.1343	9.31383e-25	7.62194e-24	45.0671
chr16:1282491	1.30049	-0.211463	12.1343	9.31442e-25	7.62241e-24	45.067
chr12:132572256	2.68707	-1.92268	12.1343	9.31573e-25	7.62348e-24	45.0669
chr10:74813493	2.12744	-2.53323	12.1342	9.31727e-25	7.62473e-24	45.0667
chr5:173298584	1.29671	1.80823	12.1342	9.31858e-25	7.62579e-24	45.0666
chr2:233451012	-2.22427	1.89835	-12.1342	9.31877e-25	7.62594e-24	45.0666
chr8:63465013	-1.73378	2.1503	-12.1342	9.31915e-25	7.62623e-24	45.0665
chr1:182633851	1.32402	0.137012	12.1342	9.31915e-25	7.62623e-24	45.0665
chr11:69013151	1.22951	-3.04951	12.1342	9.32091e-25	7.62766e-24	45.0663
chr14:26394708	1.59732	-2.5678	12.1342	9.32107e-25	7.62778e-24	45.0663
chr5:75048208	-1.45366	1.95988	-12.1342	9.32124e-25	7.62791e-24	45.0663
chr17:2924344	2.38659	-1.50415	12.1342	9.32127e-25	7.62792e-24	45.0663
chr19:35811895	1.09695	0.971524	12.1342	9.32176e-25	7.62832e-24	45.0662
chr2:240464635	-1.16976	3.20159	-12.1342	9.32226e-25	7.62872e-24	45.0662
chr11:61481350	1.97524	-2.25689	12.1341	9.3227e-25	7.62907e-24	45.0661
chr16:31502383	1.3322	2.82146	12.1341	9.32333e-25	7.62958e-24	45.0661
chr3:128616806	-1.8261	1.96061	-12.1341	9.32346e-25	7.62967e-24	45.0661
chr1:3647389	-1.24159	2.32872	-12.1341	9.32465e-25	7.63064e-24	45.0659
chr2:75711212	1.2878	-1.15232	12.1341	9.32467e-25	7.63065e-24	45.0659
chr14:104085836	1.33012	-2.29957	12.1341	9.32478e-25	7.63073e-24	45.0659
chr7:947778	1.63293	2.38805	12.1341	9.3254e-25	7.63122e-24	45.0659
chr19:15458307	2.63	-1.52073	12.1341	9.32565e-25	7.63142e-24	45.0658
chr12:58917150	-1.81793	0.274695	-12.1341	9.32582e-25	7.63156e-24	45.0658
chr16:57280004	1.445	0.968598	12.1341	9.32632e-25	7.63196e-24	45.0658
chr5:172701788	-1.73622	-1.8953	-12.1341	9.32637e-25	7.63199e-24	45.0657
chr14:55747910	1.33207	2.8825	12.1341	9.32765e-25	7.63302e-24	45.0656
chr3:71543146	-2.69476	2.14165	-12.1341	9.32836e-25	7.63359e-24	45.0655
chr5:50965745	2.41671	-0.963354	12.1341	9.32842e-25	7.63363e-24	45.0655
chr13:113111219	1.08976	-1.13244	12.134	9.32912e-25	7.6342e-24	45.0655
chr12:132423910	-1.97049	0.926463	-12.134	9.32943e-25	7.63445e-24	45.0654
chr5:169646729	1.50476	2.01872	12.134	9.32945e-25	7.63445e-24	45.0654
chr5:150490042	1.755	-0.857866	12.134	9.32956e-25	7.63453e-24	45.0654
chr11:857004	-1.67841	0.354939	-12.134	9.32975e-25	7.63468e-24	45.0654
chr1:9688038	1.30439	-3.46451	12.134	9.32976e-25	7.63468e-24	45.0654
chr2:241803324	1.51744	0.525549	12.134	9.32986e-25	7.63475e-24	45.0654
chr15:45430707	1.18561	-3.625	12.134	9.3307e-25	7.63543e-24	45.0653
chr9:128393430	2.12854	-1.70293	12.134	9.33183e-25	7.63635e-24	45.0652
chr7:88289551	2.52037	-1.10116	12.134	9.33257e-25	7.63694e-24	45.0651
chr5:134528373	2.23902	-1.32793	12.134	9.33263e-25	7.63698e-24	45.0651
chr6:3139706	-1.77024	-0.645122	-12.134	9.33371e-25	7.63786e-24	45.065
chr18:9658171	2.07524	-2.04201	12.134	9.33381e-25	7.63793e-24	45.065
chr12:113844749	-1.33207	2.3586	-12.134	9.33457e-25	7.63854e-24	45.0649
chr1:236761058	1.30695	2.5525	12.1339	9.33512e-25	7.63899e-24	45.0648
chr14:100825103	0.975	0.298232	12.1339	9.33626e-25	7.63991e-24	45.0647
chr16:759961	2.72134	-1.41689	12.1339	9.33634e-25	7.63996e-24	45.0647
chr9:113463612	2.45171	-2.37524	12.1339	9.33641e-25	7.64001e-24	45.0647
chr16:3577488	-2.2128	0.508232	-12.1339	9.33654e-25	7.64011e-24	45.0647
chr13:113183823	-1.37963	3.02152	-12.1339	9.33657e-25	7.64013e-24	45.0647
chr17:81072035	1.65524	-2.16421	12.1339	9.33679e-25	7.64029e-24	45.0646
chr4:3484802	1.9772	-2.7786	12.1339	9.33832e-25	7.64154e-24	45.0645
chr5:61603920	1.19549	2.04982	12.1339	9.33856e-25	7.64172e-24	45.0644
chr1:66301526	-1.77512	2.29561	-12.1339	9.33863e-25	7.64178e-24	45.0644
chr6:170251009	-1.41671	2.07067	-12.1339	9.33865e-25	7.64178e-24	45.0644
chr12:122363940	-1.59756	1.7839	-12.1339	9.33887e-25	7.64195e-24	45.0644
chr13:112071285	1.73305	-2.91079	12.1339	9.33954e-25	7.64249e-24	45.0643
chr14:68951220	1.69549	-3.12055	12.1339	9.34063e-25	7.64338e-24	45.0642
chr9:107466337	1.94085	-2.33006	12.1339	9.34083e-25	7.64353e-24	45.0642
chr8:18886949	1.70159	-1.82274	12.1338	9.34092e-25	7.6436e-24	45.0642
chr2:201619145	1.48427	-2.46872	12.1338	9.34167e-25	7.6442e-24	45.0641
chr8:60852093	-2.6239	1.72341	-12.1338	9.34221e-25	7.64463e-24	45.0641
chr7:157279254	1.52976	-2.87341	12.1338	9.34265e-25	7.64498e-24	45.064
chr2:232381335	-1.53585	2.01841	-12.1338	9.34317e-25	7.6454e-24	45.064
chr14:104794218	1.51537	-3.27988	12.1338	9.34367e-25	7.6458e-24	45.0639
chr2:168914513	-1.31268	2.60549	-12.1338	9.34461e-25	7.64656e-24	45.0638
chr17:1031731	1.7461	-2.01573	12.1338	9.34481e-25	7.64672e-24	45.0638
chr10:101235899	1.62122	-2.23293	12.1338	9.34495e-25	7.64682e-24	45.0638
chr18:26545819	1.51585	-2.87122	12.1338	9.34508e-25	7.64691e-24	45.0637
chr2:12967147	1.33366	2.34951	12.1338	9.3452e-25	7.647e-24	45.0637
chr19:14514761	-1.34549	2.96311	-12.1338	9.34542e-25	7.64718e-24	45.0637
chr13:51050190	-2.01671	1.29909	-12.1338	9.3456e-25	7.64731e-24	45.0637
chr8:61301523	1.22622	2.65628	12.1338	9.34626e-25	7.64785e-24	45.0636
chr2:100008662	-1.73805	2.52561	-12.1337	9.34706e-25	7.64849e-24	45.0635
chr4:177511644	2.54646	-1.6253	12.1337	9.34744e-25	7.64879e-24	45.0635
chr2:240623232	-2.70061	1.22238	-12.1337	9.34769e-25	7.64899e-24	45.0635
chr7:1032214	1.88646	1.1736	12.1337	9.34782e-25	7.64909e-24	45.0635
chr19:49333953	-2.5322	1.27683	-12.1337	9.3479e-25	7.64914e-24	45.0634
chr11:63506250	1.71159	-2.43872	12.1337	9.34791e-25	7.64914e-24	45.0634
chr2:216316125	1.86073	-2.13439	12.1337	9.34816e-25	7.64934e-24	45.0634
chr11:72042475	-1.1722	0.535488	-12.1337	9.34873e-25	7.6498e-24	45.0634
chr3:186243473	1.27268	2.35293	12.1337	9.34975e-25	7.65062e-24	45.0632
chr3:309048	1.53671	-1.8303	12.1337	9.3509e-25	7.65155e-24	45.0631
chr11:43989901	1.30915	0.91628	12.1337	9.35125e-25	7.65184e-24	45.0631
chr16:31136826	-2.1611	1.8436	-12.1337	9.35155e-25	7.65207e-24	45.0631
chr7:27111211	2.22073	-1.07744	12.1337	9.3516e-25	7.6521e-24	45.0631
chr8:1922494	-2.6789	1.59079	-12.1337	9.35209e-25	7.65249e-24	45.063
chr20:59932758	1.26463	1.84415	12.1337	9.35244e-25	7.65277e-24	45.063
chr13:98439618	-1.47037	1.80591	-12.1337	9.35245e-25	7.65277e-24	45.063
chr17:49964206	1.19963	-2.0914	12.1337	9.35302e-25	7.65322e-24	45.0629
chr2:95389274	0.966463	-3.76299	12.1337	9.35302e-25	7.65322e-24	45.0629
chr16:57260590	1.72317	-3.045	12.1336	9.35318e-25	7.65334e-24	45.0629
chr3:52298864	1.84695	-1.87067	12.1336	9.35321e-25	7.65335e-24	45.0629
chrX:47393287	-1.86366	1.67854	-12.1336	9.35322e-25	7.65335e-24	45.0629
chr19:828251	-1.57293	-0.910976	-12.1336	9.35409e-25	7.65406e-24	45.0628
chr3:11847348	1.31793	0.350183	12.1336	9.35481e-25	7.65464e-24	45.0627
chr1:202160114	-2.43122	1.72829	-12.1336	9.35536e-25	7.65508e-24	45.0627
chr2:197198938	-2.99378	1.74409	-12.1336	9.35585e-25	7.65547e-24	45.0626
chr8:1755353	-1.34902	1.36683	-12.1336	9.35609e-25	7.65566e-24	45.0626
chr2:25981864	1.4	-3.07305	12.1336	9.35612e-25	7.65567e-24	45.0626
chrX:20413211	-1.98024	1.73561	-12.1336	9.35637e-25	7.65586e-24	45.0625
chr7:76975104	-1.42841	2.1547	-12.1336	9.35645e-25	7.65593e-24	45.0625
chr11:47395725	-2.57366	1.3722	-12.1336	9.35658e-25	7.65602e-24	45.0625
chr6:32411773	1.26866	2.06238	12.1336	9.35659e-25	7.65602e-24	45.0625
chr17:66301721	1.40183	-2.88543	12.1336	9.35691e-25	7.65628e-24	45.0625
chr17:72116067	1.8228	-2.77079	12.1336	9.35769e-25	7.65691e-24	45.0624
chr11:209688	1.04183	1.50921	12.1336	9.35808e-25	7.65721e-24	45.0624
chr2:156800062	1.31805	0.39439	12.1336	9.35824e-25	7.65733e-24	45.0623
chr7:27162206	1.48878	-1.91427	12.1336	9.35872e-25	7.65772e-24	45.0623
chr12:54419810	1.37	-2.74732	12.1336	9.35895e-25	7.6579e-24	45.0623
chr1:109398867	2.78744	-1.84543	12.1335	9.36059e-25	7.65923e-24	45.0621
chr7:34026584	-1.23598	3.10226	-12.1335	9.3609e-25	7.65948e-24	45.0621
chr8:56320534	-1.42793	-1.62957	-12.1335	9.36179e-25	7.6602e-24	45.062
chr20:21701430	1.87744	-2.43872	12.1335	9.36228e-25	7.66059e-24	45.0619
chr7:28182119	1.36732	1.62049	12.1335	9.36332e-25	7.66143e-24	45.0618
chr8:17735473	2.51695	-1.69848	12.1335	9.36336e-25	7.66145e-24	45.0618
chr19:46259590	-2.06524	-0.495915	-12.1335	9.36394e-25	7.66192e-24	45.0617
chr1:65469920	-1.855	1.75945	-12.1335	9.36409e-25	7.66203e-24	45.0617
chr15:25721065	1.37707	2.11817	12.1335	9.36447e-25	7.66233e-24	45.0617
chr11:126129831	1.43598	2.02872	12.1335	9.36472e-25	7.66253e-24	45.0617
chr2:69438000	2.3978	-2.19768	12.1334	9.36556e-25	7.6632e-24	45.0616
chr7:44214261	1.41244	1.89841	12.1334	9.36614e-25	7.66367e-24	45.0615
chr9:132728137	1.04244	1.31927	12.1334	9.36615e-25	7.66367e-24	45.0615
chr4:38529367	-2.42402	1.66335	-12.1334	9.36616e-25	7.66367e-24	45.0615
chr1:159826516	1.92415	-0.623415	12.1334	9.36687e-25	7.66424e-24	45.0614
chr6:139270273	1.20671	2.51238	12.1334	9.36701e-25	7.66435e-24	45.0614
chr2:73923010	-1.2978	0.536951	-12.1334	9.36869e-25	7.66571e-24	45.0612
chr8:94019751	1.23805	1.36976	12.1334	9.37072e-25	7.66737e-24	45.061
chr1:197913624	1.625	-1.3797	12.1334	9.37094e-25	7.66754e-24	45.061
chr21:45276826	1.13341	2.12988	12.1333	9.37189e-25	7.6683e-24	45.0609
chr11:124719459	2.17427	-0.982744	12.1333	9.37209e-25	7.66846e-24	45.0609
chr5:6750390	1.25207	2.32213	12.1333	9.37249e-25	7.66878e-24	45.0608
chr7:4161961	-1.83854	1.7378	-12.1333	9.3725e-25	7.66878e-24	45.0608
chr5:66788737	1.43	1.73244	12.1333	9.3729e-25	7.6691e-24	45.0608
chr4:13522784	1.62695	-3.36409	12.1333	9.37321e-25	7.66934e-24	45.0607
chr3:7731818	-1.85195	2.0861	-12.1333	9.37379e-25	7.6698e-24	45.0607
chr17:49249578	2.34061	-1.52811	12.1333	9.37418e-25	7.67012e-24	45.0606
chr8:108444360	1.27244	-2.90049	12.1333	9.3744e-25	7.67029e-24	45.0606
chr5:139476113	-2.13341	1.99439	-12.1333	9.37564e-25	7.67129e-24	45.0605
chr19:55083543	-1.49024	-1.20634	-12.1333	9.37564e-25	7.67129e-24	45.0605
chr1:155061947	1.82244	-1.77415	12.1333	9.37615e-25	7.67169e-24	45.0604
chr22:44147885	2.47573	-1.59189	12.1333	9.3769e-25	7.6723e-24	45.0604
chr1:23957236	2.69427	-1.59604	12.1333	9.37718e-25	7.67252e-24	45.0603
chr2:42961750	-2.65659	1.52476	-12.1332	9.37809e-25	7.67326e-24	45.0602
chr3:129525452	1.57805	-2.43073	12.1332	9.37898e-25	7.67397e-24	45.0601
chr18:31724442	1.50793	-2.99213	12.1332	9.37925e-25	7.67418e-24	45.0601
chr11:82523261	1.48244	0.389146	12.1332	9.37963e-25	7.67448e-24	45.0601
chr1:27615734	1.36463	1.69793	12.1332	9.38027e-25	7.675e-24	45.06
chr16:73183810	1.49012	1.73689	12.1332	9.38108e-25	7.67565e-24	45.0599
chr3:181252675	1.1861	-2.65634	12.1332	9.38108e-25	7.67565e-24	45.0599
chr11:17725741	1.13183	0.32811	12.1332	9.3812e-25	7.67573e-24	45.0599
chr2:29064269	-2.35159	0.777256	-12.1332	9.38123e-25	7.67575e-24	45.0599
chr7:831183	2.37366	-1.28854	12.1332	9.38204e-25	7.6764e-24	45.0598
chr18:79567868	2.12866	-2.09006	12.1332	9.38223e-25	7.67655e-24	45.0598
chr2:28445701	2.80805	-1.56878	12.1332	9.38267e-25	7.6769e-24	45.0597
chr3:13121137	1.2522	2.55976	12.1332	9.38276e-25	7.67696e-24	45.0597
chr20:62350123	2.77646	-1.84921	12.1332	9.38297e-25	7.67713e-24	45.0597
chr3:4977030	-1.49305	-2.9214	-12.1332	9.38314e-25	7.67726e-24	45.0597
chr11:64207575	-2.55305	1.05567	-12.1332	9.38315e-25	7.67726e-24	45.0597
chr22:35258650	2.49427	-1.74165	12.1331	9.3838e-25	7.67778e-24	45.0596
chr19:18650833	1.11171	1.21988	12.1331	9.38395e-25	7.6779e-24	45.0596
chr11:30012904	1.09537	-0.0732927	12.1331	9.38518e-25	7.67889e-24	45.0595
chr5:134177997	2.72244	-1.8611	12.1331	9.38527e-25	7.67896e-24	45.0595
chr3:126355041	1.08585	1.12622	12.1331	9.38574e-25	7.67933e-24	45.0594
chr13:113097031	1.40244	2.32207	12.1331	9.38591e-25	7.67946e-24	45.0594
chr12:132572423	2.61024	-1.62744	12.1331	9.38593e-25	7.67947e-24	45.0594
chr7:101630746	-1.59049	-1.59744	-12.1331	9.38732e-25	7.6806e-24	45.0592
chr1:221877381	-2.58463	1.91671	-12.1331	9.38821e-25	7.68132e-24	45.0592
chr1:160096853	1.32951	-3.23854	12.1331	9.38834e-25	7.68142e-24	45.0591
chr4:3503223	-1.26012	2.91957	-12.1331	9.38862e-25	7.68164e-24	45.0591
chr3:37669015	2.80524	-1.6475	12.1331	9.38941e-25	7.68227e-24	45.059
chr1:26354377	2.51402	-1.54409	12.1331	9.38958e-25	7.6824e-24	45.059
chr17:76077883	-1.16915	-2.39335	-12.133	9.39031e-25	7.68299e-24	45.0589
chr6:3019703	-1.95195	2.11451	-12.133	9.39076e-25	7.68335e-24	45.0589
chr9:124013215	1.93585	-1.99146	12.133	9.39078e-25	7.68336e-24	45.0589
chr1:2408688	1.26122	1.98512	12.133	9.39137e-25	7.68383e-24	45.0588
chr20:25311475	1.37012	1.0236	12.133	9.39268e-25	7.68489e-24	45.0587
chr19:1861831	1.46061	-2.27774	12.133	9.39283e-25	7.68501e-24	45.0587
chr1:68496314	1.12622	-2.21689	12.133	9.39435e-25	7.68624e-24	45.0585
chr12:4763772	1.92659	-3.02305	12.133	9.39447e-25	7.68633e-24	45.0585
chr10:10462692	-2.20951	0.492073	-12.133	9.39553e-25	7.68719e-24	45.0584
chr7:97002990	1.46695	-2.47652	12.1329	9.39723e-25	7.68857e-24	45.0582
chr8:143475048	-1.34049	2.59122	-12.1329	9.39791e-25	7.68911e-24	45.0581
chr19:8320663	1.16366	-2.43939	12.1329	9.39805e-25	7.68922e-24	45.0581
chr15:101115626	-1.53049	2.02598	-12.1329	9.3982e-25	7.68933e-24	45.0581
chr16:52191656	1.20061	-0.543232	12.1329	9.39835e-25	7.68945e-24	45.0581
chr12:47818757	1.27537	-2.81646	12.1329	9.3985e-25	7.68956e-24	45.0581
chr13:44931631	-1.56476	1.78982	-12.1329	9.39949e-25	7.69037e-24	45.058
chr8:1958171	-1.67451	2.33872	-12.1329	9.39985e-25	7.69065e-24	45.0579
chr14:66013746	1.45293	1.16037	12.1329	9.39993e-25	7.69071e-24	45.0579
chr19:14528598	1.395	-0.204451	12.1329	9.40002e-25	7.69078e-24	45.0579
chr14:55958225	1.34268	0.196341	12.1329	9.40035e-25	7.69103e-24	45.0579
chr10:100735970	1.55915	-1.86848	12.1329	9.40127e-25	7.69177e-24	45.0578
chr1:1182277	-1.89049	1.03012	-12.1329	9.40127e-25	7.69177e-24	45.0578
chr8:22231567	2.12537	-1.42207	12.1329	9.40176e-25	7.69216e-24	45.0577
chr10:10588178	1.22305	2.75311	12.1328	9.40322e-25	7.69334e-24	45.0576
chr3:51955787	1.40256	-3.30152	12.1328	9.40404e-25	7.69401e-24	45.0575
chr2:233355517	1.51561	-3.41878	12.1328	9.40421e-25	7.69413e-24	45.0575
chr9:133129435	2.73488	-1.67159	12.1328	9.40593e-25	7.69553e-24	45.0573
chr1:202161215	-2.61768	1.7275	-12.1328	9.40625e-25	7.69579e-24	45.0572
chr19:1326054	-1.13573	3.16433	-12.1328	9.40686e-25	7.69627e-24	45.0572
chr11:64854231	-1.74049	2.29854	-12.1328	9.40713e-25	7.69649e-24	45.0571
chr1:35555697	-1.36354	-2.02165	-12.1327	9.40843e-25	7.69755e-24	45.057
chr12:109273331	1.3222	-2.15463	12.1327	9.40885e-25	7.69788e-24	45.057
chr3:52495334	-1.92061	0.540793	-12.1327	9.41189e-25	7.70036e-24	45.0566
chr17:4188992	-1.59024	2.70634	-12.1327	9.41214e-25	7.70055e-24	45.0566
chr3:129004007	1.53354	-3.55226	12.1327	9.41215e-25	7.70055e-24	45.0566
chr1:246725592	2.20793	-1.8547	12.1327	9.41216e-25	7.70055e-24	45.0566
chr1:206947120	1.32512	2.53793	12.1327	9.41402e-25	7.70206e-24	45.0564
chr16:4683036	-1.36293	1.20293	-12.1326	9.41436e-25	7.70233e-24	45.0564
chr16:83999506	1.26646	-0.233232	12.1326	9.41501e-25	7.70286e-24	45.0563
chr20:62026506	-1.51183	1.5997	-12.1326	9.41509e-25	7.70291e-24	45.0563
chr13:30109053	2.44841	-1.9953	12.1326	9.416e-25	7.70365e-24	45.0562
chr7:151889786	1.24049	1.47146	12.1326	9.41617e-25	7.70378e-24	45.0562
chr6:3753319	-1.81817	1.48933	-12.1326	9.41733e-25	7.70472e-24	45.0561
chr22:50731385	2.39122	-1.45037	12.1326	9.41803e-25	7.70528e-24	45.056
chr19:35117143	2.30085	-2.04835	12.1326	9.41869e-25	7.70581e-24	45.0559
chr14:92577513	-2.2311	1.46933	-12.1326	9.41892e-25	7.70599e-24	45.0559
chr1:78229547	1.89366	-1.98463	12.1326	9.41914e-25	7.70616e-24	45.0559
chr10:133039679	1.28902	-0.774634	12.1326	9.41952e-25	7.70646e-24	45.0558
chr1:109539686	1.26195	1.8689	12.1326	9.41979e-25	7.70668e-24	45.0558
chr7:100171273	1.37683	-3.04732	12.1326	9.42003e-25	7.70686e-24	45.0558
chr12:124236706	2.03207	2.26494	12.1326	9.4204e-25	7.70716e-24	45.0557
chr16:19578812	-1.21098	3.26683	-12.1325	9.42044e-25	7.70718e-24	45.0557
chr9:77909484	-2.3328	1.74348	-12.1325	9.4207e-25	7.70738e-24	45.0557
chr1:1148875	-1.65598	2.31372	-12.1325	9.42078e-25	7.70744e-24	45.0557
chr8:143728582	-1.64085	2.45591	-12.1325	9.42112e-25	7.70771e-24	45.0557
chr17:44198139	-1.15732	-0.856707	-12.1325	9.42129e-25	7.70783e-24	45.0556
chr12:132657446	-2.23232	1.37335	-12.1325	9.42132e-25	7.70785e-24	45.0556
chr13:49218529	1.91683	-3.35841	12.1325	9.42139e-25	7.7079e-24	45.0556
chr3:188946950	-1.68976	0.750366	-12.1325	9.42149e-25	7.70797e-24	45.0556
chr22:44692024	2.2061	-1.42878	12.1325	9.42287e-25	7.70909e-24	45.0555
chr22:41449601	-1.13573	1.75189	-12.1325	9.42321e-25	7.70936e-24	45.0554
chr20:44068960	-2.37171	2.245	-12.1325	9.42593e-25	7.71158e-24	45.0552
chr17:67608793	2.7889	-1.39006	12.1324	9.42708e-25	7.71251e-24	45.055
chr1:161038270	2.4389	-1.63628	12.1324	9.4272e-25	7.7126e-24	45.055
chr10:70558598	1.08183	1.75079	12.1324	9.42756e-25	7.71289e-24	45.055
chr6:43213584	1.24183	2.71152	12.1324	9.42803e-25	7.71326e-24	45.0549
chr14:61347812	-2.34524	1.36726	-12.1324	9.42821e-25	7.7134e-24	45.0549
chr15:83108329	-2.19598	0.559329	-12.1324	9.4292e-25	7.7142e-24	45.0548
chr3:197509767	1.01305	1.14543	12.1324	9.42926e-25	7.71424e-24	45.0548
chr9:96459363	-1.10195	2.51171	-12.1324	9.42971e-25	7.7146e-24	45.0548
chr1:201905349	1.22646	1.23189	12.1324	9.43035e-25	7.71511e-24	45.0547
chr14:105398932	-1.4222	-2.76085	-12.1324	9.43035e-25	7.71511e-24	45.0547
chr8:98949416	2.09732	-1.76671	12.1324	9.43051e-25	7.71523e-24	45.0547
chr5:99169672	-1.92549	0.467256	-12.1324	9.43071e-25	7.71538e-24	45.0546
chr6:31681724	1.3522	-3.0222	12.1324	9.4311e-25	7.71569e-24	45.0546
chr6:166557355	-2.36573	0.48372	-12.1323	9.43319e-25	7.71739e-24	45.0544
chr5:2757687	1.66988	-2.38896	12.1323	9.43328e-25	7.71745e-24	45.0544
chr14:104689250	1.61378	-2.8353	12.1323	9.43331e-25	7.71747e-24	45.0544
chr6:10421806	-1.70061	-0.687866	-12.1323	9.43459e-25	7.71851e-24	45.0542
chr6:168150599	1.18756	2.41927	12.1323	9.43478e-25	7.71866e-24	45.0542
chr20:39271021	-1.98341	1.62244	-12.1323	9.43505e-25	7.71887e-24	45.0542
chr11:2105659	1.25646	1.98994	12.1323	9.43538e-25	7.71912e-24	45.0542
chr8:100425928	-2.27195	0.937073	-12.1323	9.43538e-25	7.71912e-24	45.0542
chr3:65342326	1.7678	-1.67841	12.1323	9.4357e-25	7.71937e-24	45.0541
chr17:10653185	-2.38598	1.25055	-12.1323	9.43599e-25	7.7196e-24	45.0541
chr9:136498448	-1.2311	3.19262	-12.1323	9.43695e-25	7.72038e-24	45.054
chr14:22479077	-1.8089	2.35116	-12.1323	9.43703e-25	7.72044e-24	45.054
chr8:38070914	2.0828	-1.01409	12.1323	9.4376e-25	7.72089e-24	45.0539
chr13:28023024	1.61951	-1.43439	12.1323	9.4377e-25	7.72097e-24	45.0539
chr16:87554908	2.06817	-0.022378	12.1323	9.43824e-25	7.7214e-24	45.0539
chr7:130986287	1.51183	-1.07799	12.1322	9.44001e-25	7.72284e-24	45.0537
chr14:103098295	1.14402	2.1847	12.1322	9.44085e-25	7.72351e-24	45.0536
chr16:86783736	-2.38561	0.94439	-12.1322	9.44101e-25	7.72363e-24	45.0536
chr13:112890251	1.27134	2.2603	12.1322	9.44159e-25	7.7241e-24	45.0535
chr10:128476202	-1.98207	1.81348	-12.1322	9.44188e-25	7.72433e-24	45.0535
chr14:56798475	2.17476	-2.80909	12.1322	9.44269e-25	7.72498e-24	45.0534
chr21:45489732	-2.06049	1.25146	-12.1322	9.44276e-25	7.72503e-24	45.0534
chr5:464053	-1.48024	2.31829	-12.1322	9.44356e-25	7.72568e-24	45.0533
chr9:34379204	1.21134	-1.01811	12.1322	9.44384e-25	7.7259e-24	45.0533
chr17:73624781	-2.26671	0.989939	-12.1322	9.44442e-25	7.72636e-24	45.0532
chr12:132181666	-1.67427	1.26506	-12.1321	9.44572e-25	7.72742e-24	45.0531
chr9:132978771	1.51671	-3.39055	12.1321	9.44721e-25	7.72862e-24	45.0529
chr3:12909017	1.0422	2.2772	12.1321	9.44801e-25	7.72927e-24	45.0528
chrX:47630152	-1.63573	0.869573	-12.1321	9.44834e-25	7.72954e-24	45.0528
chr7:128910737	2.00549	-2.55604	12.1321	9.44841e-25	7.72958e-24	45.0528
chr12:6621026	1.32951	1.57159	12.1321	9.44851e-25	7.72966e-24	45.0528
chr21:45471857	2.65927	-1.88707	12.1321	9.44873e-25	7.72982e-24	45.0527
chr17:42760663	2.10988	-0.616159	12.1321	9.44875e-25	7.72983e-24	45.0527
chr11:76285212	1.15	2.24951	12.1321	9.44901e-25	7.73003e-24	45.0527
chr9:123395320	2.28134	-0.714451	12.1321	9.44991e-25	7.73076e-24	45.0526
chr17:16516462	1.38902	2.48573	12.132	9.45157e-25	7.73211e-24	45.0524
chr11:71615279	2.50061	-1.77421	12.132	9.45221e-25	7.73263e-24	45.0524
chr21:36773331	2.48439	-1.55512	12.132	9.45222e-25	7.73263e-24	45.0524
chr5:85647631	1.29512	1.58159	12.132	9.45379e-25	7.7339e-24	45.0522
chr17:74780204	-2.37378	1.29823	-12.132	9.45408e-25	7.73413e-24	45.0522
chr1:31690825	1.35024	2.67	12.132	9.45426e-25	7.73427e-24	45.0522
chr10:125138272	-1.50232	1.26189	-12.132	9.45443e-25	7.7344e-24	45.0521
chr1:3773071	1.5778	-3.39451	12.132	9.45465e-25	7.73457e-24	45.0521
chr13:97575230	1.15817	0.553232	12.132	9.45495e-25	7.73481e-24	45.0521
chr2:240458125	2.32585	-2.18439	12.132	9.45508e-25	7.7349e-24	45.0521
chr11:117409674	-1.45561	3.30634	-12.132	9.45516e-25	7.73496e-24	45.0521
chr11:394175	2.52524	-1.86396	12.132	9.45521e-25	7.73499e-24	45.0521
chr1:44724465	1.82902	0.676951	12.132	9.45591e-25	7.73556e-24	45.052
chr1:1164958	2.48378	-2.01762	12.132	9.45622e-25	7.7358e-24	45.052
chr8:143770413	1.44939	-2.5103	12.132	9.45686e-25	7.73631e-24	45.0519
chr8:2561819	1.52695	-3.37835	12.1319	9.45748e-25	7.73681e-24	45.0518
chr11:78203433	-2.37207	1.16616	-12.1319	9.45753e-25	7.73684e-24	45.0518
chr12:124303195	-1.65488	1.60244	-12.1319	9.45764e-25	7.73692e-24	45.0518
chr17:70074353	-1.57171	2.7489	-12.1319	9.45795e-25	7.73716e-24	45.0518
chr3:184180394	1.32512	1.00793	12.1319	9.45922e-25	7.7382e-24	45.0516
chr1:76765150	-1.58012	1.09287	-12.1319	9.46069e-25	7.73939e-24	45.0515
chr5:74865508	1.25268	-3.6522	12.1319	9.46102e-25	7.73965e-24	45.0514
chr13:24224185	-2.27463	1.0128	-12.1319	9.46122e-25	7.73981e-24	45.0514
chr8:25199065	1.7989	-2.61665	12.1319	9.46133e-25	7.73989e-24	45.0514
chr17:4545239	1.49183	1.99128	12.1319	9.46226e-25	7.74064e-24	45.0513
chr12:132558531	-2.27732	1.86122	-12.1319	9.46271e-25	7.741e-24	45.0513
chr1:16520646	1.74146	-1.34402	12.1319	9.46335e-25	7.74151e-24	45.0512
chr10:6179231	1.14329	0.599207	12.1319	9.46344e-25	7.74158e-24	45.0512
chr17:61455217	1.84744	-2.83128	12.1318	9.46607e-25	7.74372e-24	45.0509
chr2:238139594	1.1878	1.26927	12.1318	9.46669e-25	7.74422e-24	45.0508
chr17:17383672	1.25268	2.65183	12.1318	9.46713e-25	7.74457e-24	45.0508
chr1:2080535	1.29659	1.89317	12.1318	9.4674e-25	7.74478e-24	45.0508
chr14:75980395	-1.61537	1.49207	-12.1318	9.46762e-25	7.74495e-24	45.0508
chr1:45623320	2.47573	-1.28421	12.1318	9.46786e-25	7.74514e-24	45.0507
chr19:12657440	1.79195	0.586463	12.1317	9.47125e-25	7.7479e-24	45.0504
chr1:2561101	1.21817	1.7436	12.1317	9.47233e-25	7.74877e-24	45.0503
chr1:53328881	1.74159	-1.48457	12.1317	9.47283e-25	7.74917e-24	45.0502
chr16:88204900	1.78622	2.1147	12.1317	9.47331e-25	7.74956e-24	45.0502
chr1:3321542	1.25329	1.95982	12.1317	9.47531e-25	7.75119e-24	45.0499
chr16:85052821	-1.27463	3.34939	-12.1316	9.47712e-25	7.75266e-24	45.0498
chr16:54933618	2.19341	-2.48415	12.1316	9.47721e-25	7.75272e-24	45.0497
chr17:31321429	-2.46732	1.64183	-12.1316	9.47735e-25	7.75283e-24	45.0497
chr13:112759272	-2.34634	1.90183	-12.1316	9.47778e-25	7.75317e-24	45.0497
chr11:86498595	1.48524	2.61823	12.1316	9.4783e-25	7.75359e-24	45.0496
chr3:14216472	-2.34073	1.57073	-12.1316	9.48086e-25	7.75567e-24	45.0494
chr10:5596313	1.27963	-3.55823	12.1316	9.48094e-25	7.75573e-24	45.0493
chr7:143285625	2.70305	-1.7886	12.1316	9.48096e-25	7.75573e-24	45.0493
chr22:30472073	-1.67159	0.261037	-12.1316	9.48121e-25	7.75593e-24	45.0493
chr11:65525623	1.22951	-3.70098	12.1316	9.48178e-25	7.75639e-24	45.0493
chr8:144622204	1.39061	2.0364	12.1316	9.48181e-25	7.7564e-24	45.0493
chr2:127064918	1.72134	-3.80957	12.1315	9.48333e-25	7.75764e-24	45.0491
chr12:6869713	1.54598	-3.50482	12.1315	9.4857e-25	7.75956e-24	45.0488
chr20:2315340	1.42329	-1.9275	12.1315	9.48616e-25	7.75993e-24	45.0488
chr12:49340744	1.4022	-0.628902	12.1315	9.48628e-25	7.76002e-24	45.0488
chr8:76039022	1.29927	-1.19768	12.1315	9.4863e-25	7.76003e-24	45.0488
chr10:14173360	-1.65378	-0.655427	-12.1315	9.48707e-25	7.76065e-24	45.0487
chr16:9039892	1.34329	1.41896	12.1315	9.48738e-25	7.76089e-24	45.0487
chr21:44815137	-2.0128	1.91006	-12.1315	9.48758e-25	7.76105e-24	45.0486
chr4:26780353	-1.30439	2.93256	-12.1315	9.48766e-25	7.7611e-24	45.0486
chr3:63960371	-2.56366	1.31744	-12.1315	9.48767e-25	7.7611e-24	45.0486
chr20:9839680	-2.0511	-0.224573	-12.1314	9.49114e-25	7.76394e-24	45.0483
chr14:92688023	2.91695	-2.41677	12.1314	9.49136e-25	7.76411e-24	45.0483
chr5:138492612	1.58037	-2.32579	12.1314	9.49161e-25	7.7643e-24	45.0482
chr17:79178532	1.2928	1.79689	12.1314	9.49173e-25	7.76439e-24	45.0482
chr17:81031861	-2.06	2.00049	-12.1314	9.49204e-25	7.76463e-24	45.0482
chr17:45169770	1.43939	2.73957	12.1314	9.4926e-25	7.76508e-24	45.0481
chr2:236783221	2.59951	0.0910976	12.1314	9.49327e-25	7.76562e-24	45.0481
chr1:216766053	2.02646	-1.3553	12.1314	9.49329e-25	7.76563e-24	45.048
chr8:98949743	2.11866	-1.39579	12.1314	9.49344e-25	7.76574e-24	45.048
chr18:79823436	-1.87122	1.74598	-12.1314	9.49434e-25	7.76647e-24	45.0479
chr3:147847068	-1.81988	1.57177	-12.1313	9.49453e-25	7.76662e-24	45.0479
chr19:55640431	1.82524	-1.25921	12.1313	9.49525e-25	7.7672e-24	45.0478
chr4:139891852	-2.78756	1.88463	-12.1313	9.49605e-25	7.76784e-24	45.0478
chr6:3892934	1.20585	2.53244	12.1313	9.49614e-25	7.7679e-24	45.0478
chr20:41136550	1.70341	-2.70146	12.1313	9.49688e-25	7.7685e-24	45.0477
chr16:67942917	-1.27537	2.91159	-12.1313	9.49701e-25	7.7686e-24	45.0477
chr1:26177496	2.06951	-2.65585	12.1313	9.4971e-25	7.76866e-24	45.0476
chr4:75914956	-1.34268	2.62878	-12.1313	9.49803e-25	7.76941e-24	45.0476
chr18:55402904	-1.99659	1.26024	-12.1313	9.4982e-25	7.76955e-24	45.0475
chr3:99535396	2.63159	-1.82104	12.1313	9.49858e-25	7.76984e-24	45.0475
chr20:63567828	-2.71207	1.36652	-12.1313	9.49858e-25	7.76984e-24	45.0475
chr17:7583243	1.4972	1.02823	12.1313	9.49926e-25	7.77039e-24	45.0474
chr22:20205204	1.49988	2.10067	12.1313	9.50016e-25	7.77111e-24	45.0473
chr17:80067592	1.12793	2.34982	12.1312	9.50119e-25	7.77195e-24	45.0472
chr4:7041665	-2.35024	1.33476	-12.1312	9.50142e-25	7.77213e-24	45.0472
chr2:226834720	-1.5028	2.95348	-12.1312	9.50156e-25	7.77223e-24	45.0472
chr3:57142580	1.88585	-1.35817	12.1312	9.50238e-25	7.77288e-24	45.0471
chr16:89102341	-1.53659	0.143171	-12.1312	9.50238e-25	7.77288e-24	45.0471
chr17:7650209	1.25756	-2.92634	12.1312	9.5029e-25	7.7733e-24	45.047
chr19:1584749	1.75707	0.218049	12.1312	9.50307e-25	7.77343e-24	45.047
chr22:36370552	-1.29195	-2.38012	-12.1312	9.50312e-25	7.77346e-24	45.047
chr2:68850412	1.18561	2.21817	12.1312	9.50349e-25	7.77376e-24	45.047
chr3:50269024	2.49073	-1.4861	12.1312	9.50357e-25	7.77381e-24	45.047
chr2:111118934	2.23354	-2.0125	12.1312	9.50393e-25	7.77409e-24	45.0469
chr17:7260717	2.36317	-1.67207	12.1312	9.50554e-25	7.77541e-24	45.0468
chr5:124735388	1.34573	-3.93213	12.1312	9.50606e-25	7.77582e-24	45.0467
chr20:1885416	-1.00659	1.76805	-12.1312	9.5066e-25	7.77625e-24	45.0467
chr9:90317094	1.42756	2.1711	12.1311	9.50711e-25	7.77666e-24	45.0466
chr11:1891404	-2.27073	2.01585	-12.1311	9.50783e-25	7.77723e-24	45.0465
chr11:32891430	-1.24244	-2.52768	-12.1311	9.50783e-25	7.77723e-24	45.0465
chr12:18080879	1.15634	0.686463	12.1311	9.50801e-25	7.77737e-24	45.0465
chr17:72519261	-1.32378	-1.8903	-12.1311	9.5081e-25	7.77744e-24	45.0465
chr6:75207285	2.20098	-1.84939	12.1311	9.50847e-25	7.77773e-24	45.0465
chr4:48128065	1.64768	-3.04518	12.1311	9.50896e-25	7.77812e-24	45.0464
chr5:147417314	2.39634	-1.98915	12.1311	9.51031e-25	7.77922e-24	45.0463
chr6:1960981	2.74646	-1.77921	12.1311	9.51055e-25	7.7794e-24	45.0462
chr15:39869408	1.33988	0.250549	12.1311	9.51172e-25	7.78035e-24	45.0461
chr2:63058839	2.46122	-2.71232	12.1311	9.51178e-25	7.78039e-24	45.0461
chr16:29710570	1.74537	-2.93378	12.1311	9.51216e-25	7.78069e-24	45.0461
chr5:141866245	2.81805	-1.84073	12.1311	9.51253e-25	7.78098e-24	45.046
chr8:143953935	1.41207	-3.05848	12.131	9.51419e-25	7.78234e-24	45.0459
chr6:134389271	-2.50122	1.96012	-12.131	9.51477e-25	7.7828e-24	45.0458
chr10:123668254	0.917683	0.681159	12.131	9.5148e-25	7.78281e-24	45.0458
chr4:76023663	-1.5028	0.834817	-12.131	9.51613e-25	7.78389e-24	45.0457
chr10:132417068	1.1411	2.34579	12.131	9.51718e-25	7.78474e-24	45.0455
chr7:151056538	1.10585	2.89171	12.131	9.51719e-25	7.78474e-24	45.0455
chr2:213216765	2.38415	-1.56134	12.131	9.51719e-25	7.78474e-24	45.0455
chr1:246816046	-2.36146	1.16378	-12.131	9.51759e-25	7.78505e-24	45.0455
chr19:48629457	1.41451	1.97067	12.131	9.51781e-25	7.78522e-24	45.0455
chr11:10893538	1.24207	3.03701	12.1309	9.51934e-25	7.78646e-24	45.0453
chr2:96952416	2.41951	-2.02573	12.1309	9.5195e-25	7.78659e-24	45.0453
chr12:121445374	1.32585	2.63537	12.1309	9.52003e-25	7.78701e-24	45.0452
chr12:54370561	2.08951	-2.54427	12.1309	9.52184e-25	7.78848e-24	45.0451
chr20:48975958	-1.29439	2.23037	-12.1309	9.52273e-25	7.7892e-24	45.045
chr9:127809710	2.10476	-2.48567	12.1309	9.52328e-25	7.78964e-24	45.0449
chr9:137254318	1.62402	0.650671	12.1309	9.52379e-25	7.79005e-24	45.0448
chr8:134340464	1.88902	0.160976	12.1309	9.52526e-25	7.79124e-24	45.0447
chr5:43009481	-1.51659	-2.15159	-12.1309	9.52527e-25	7.79124e-24	45.0447
chr22:28801909	-2.30122	0.968415	-12.1308	9.52581e-25	7.79168e-24	45.0446
chr17:4596944	1.18793	2.59835	12.1308	9.52654e-25	7.79226e-24	45.0446
chr8:19602553	2.10098	-2.86232	12.1308	9.5266e-25	7.7923e-24	45.0446
chr17:80857942	1.12817	2.0853	12.1308	9.52701e-25	7.79263e-24	45.0445
chr8:69111647	1.26463	2.36183	12.1308	9.52816e-25	7.79356e-24	45.0444
chr1:94540839	2.52756	-1.87841	12.1308	9.5282e-25	7.79358e-24	45.0444
chr16:88524024	-1.36878	1.79756	-12.1308	9.52926e-25	7.79444e-24	45.0443
chr5:58932557	1.77902	0.776098	12.1308	9.52937e-25	7.79452e-24	45.0443
chr16:84032509	-1.73341	1.94902	-12.1308	9.5294e-25	7.79453e-24	45.0443
chr17:72929222	1.32524	1.41104	12.1308	9.52941e-25	7.79454e-24	45.0443
chr12:49332934	1.55	-3.02549	12.1308	9.52977e-25	7.79482e-24	45.0442
chr3:184377407	-1.88524	0.865061	-12.1308	9.52995e-25	7.79496e-24	45.0442
chr1:228316316	1.48195	1.68744	12.1308	9.53144e-25	7.79617e-24	45.044
chr17:322156	1.29378	0.545549	12.1308	9.53153e-25	7.79623e-24	45.044
chr15:100781838	1.1589	2.7264	12.1308	9.53159e-25	7.79627e-24	45.044
chr2:217797907	-1.66927	0.689756	-12.1307	9.53172e-25	7.79637e-24	45.044
chr9:4226450	2.0828	-0.621524	12.1307	9.53417e-25	7.79836e-24	45.0438
chrX:149940927	1.88427	-0.177622	12.1307	9.53427e-25	7.79844e-24	45.0438
chr13:29510553	-1.22183	2.75421	-12.1307	9.53481e-25	7.79887e-24	45.0437
chr3:187849160	-2.17439	1.46207	-12.1307	9.5351e-25	7.7991e-24	45.0437
chr9:23820428	1.95524	-0.789817	12.1307	9.53512e-25	7.79911e-24	45.0437
chr3:125056631	1.12793	-3.2386	12.1307	9.53607e-25	7.79987e-24	45.0436
chr10:128481543	-1.48073	0.429024	-12.1307	9.53617e-25	7.79994e-24	45.0436
chr9:135993340	1.22415	-2.68671	12.1307	9.53674e-25	7.8004e-24	45.0435
chr11:126391441	-2.47671	1.97348	-12.1307	9.5369e-25	7.80052e-24	45.0435
chr17:10099519	2.50171	-1.55256	12.1307	9.53745e-25	7.80097e-24	45.0434
chr17:63848827	1.27573	-0.320061	12.1307	9.53761e-25	7.80109e-24	45.0434
chr7:158488246	-1.70244	1.46488	-12.1307	9.53768e-25	7.80113e-24	45.0434
chr1:86502438	2.03817	-0.599329	12.1306	9.53852e-25	7.80181e-24	45.0433
chr7:2567852	1.54171	-1.31902	12.1306	9.5388e-25	7.80203e-24	45.0433
chr8:143975610	1.09683	0.590244	12.1306	9.54009e-25	7.80308e-24	45.0431
chrX:41341669	-1.34402	2.67994	-12.1306	9.54021e-25	7.80317e-24	45.0431
chr4:105898001	1.4511	-0.0538415	12.1306	9.54091e-25	7.80373e-24	45.0431
chr6:30073950	1.13598	-0.352866	12.1306	9.54094e-25	7.80374e-24	45.0431
chr7:158366434	-1.48768	3.20677	-12.1306	9.54173e-25	7.80438e-24	45.043
chr11:96293871	-1.40122	1.95146	-12.1306	9.54191e-25	7.80452e-24	45.043
chr1:151145710	1.93951	-2.3	12.1306	9.54232e-25	7.80485e-24	45.0429
chr16:88100800	1.94951	-2.5461	12.1306	9.54273e-25	7.80518e-24	45.0429
chr6:116462514	1.30671	-3.33043	12.1306	9.54296e-25	7.80535e-24	45.0428
chr1:180168320	2.5622	-1.63866	12.1306	9.54303e-25	7.8054e-24	45.0428
chr7:155713617	-1.4778	2.11366	-12.1306	9.54313e-25	7.80548e-24	45.0428
chr1:229035488	-2.1372	1.56799	-12.1306	9.54399e-25	7.80617e-24	45.0427
chr14:103679450	-1.94256	2.3203	-12.1306	9.54401e-25	7.80618e-24	45.0427
chr4:186701994	1.61378	0.248841	12.1305	9.54456e-25	7.80662e-24	45.0427
chr2:9952823	2.00829	-2.32854	12.1305	9.54465e-25	7.80668e-24	45.0427
chr8:98949116	2.32683	-2.78963	12.1305	9.54483e-25	7.80682e-24	45.0426
chr10:132642805	-1.82134	1.62128	-12.1305	9.54598e-25	7.80775e-24	45.0425
chr19:48756879	1.26329	1.30726	12.1305	9.5462e-25	7.80792e-24	45.0425
chr9:133969068	-1.25951	2.54793	-12.1305	9.54628e-25	7.80798e-24	45.0425
chr19:4567637	1.35427	-0.430305	12.1305	9.54671e-25	7.80832e-24	45.0425
chr8:11614061	1.4472	0.806768	12.1305	9.54731e-25	7.8088e-24	45.0424
chr8:100900572	1.75524	-2.74604	12.1305	9.54803e-25	7.80938e-24	45.0423
chr20:37524906	2.77317	-1.7561	12.1305	9.54834e-25	7.80963e-24	45.0423
chr2:55112683	-1.53146	2.06598	-12.1305	9.54898e-25	7.81014e-24	45.0422
chr12:6751934	-1.59402	2.22262	-12.1305	9.54901e-25	7.81016e-24	45.0422
chr7:122137464	-2.38037	0.651037	-12.1304	9.55044e-25	7.81132e-24	45.0421
chr16:676866	-2.07732	0.621585	-12.1304	9.55129e-25	7.812e-24	45.042
chr22:19714100	1.1489	0.284207	12.1304	9.55146e-25	7.81213e-24	45.042
chr8:37842349	2.0678	-2.53793	12.1304	9.55169e-25	7.81231e-24	45.0419
chr16:73232678	2.5561	-1.71598	12.1304	9.55311e-25	7.81346e-24	45.0418
chr9:114169847	1.30476	0.213963	12.1304	9.55624e-25	7.81601e-24	45.0415
chr10:421876	-1.39512	2.36939	-12.1303	9.55778e-25	7.81727e-24	45.0413
chr16:73172733	-2.57341	0.888049	-12.1303	9.55869e-25	7.818e-24	45.0412
chr22:37502443	1.74537	-2.35317	12.1303	9.55897e-25	7.81822e-24	45.0412
chr2:28345843	1.55159	2.21921	12.1303	9.55917e-25	7.81838e-24	45.0411
chr6:163149692	1.66854	0.442927	12.1303	9.55952e-25	7.81865e-24	45.0411
chr20:41299993	-2.01488	1.09598	-12.1303	9.56082e-25	7.81971e-24	45.041
chr1:66217885	1.26585	2.94756	12.1303	9.56092e-25	7.81978e-24	45.041
chr17:79747390	1.81341	-1.87463	12.1303	9.56096e-25	7.8198e-24	45.041
chr13:99977695	-1.58354	-1.16421	-12.1303	9.56105e-25	7.81987e-24	45.041
chr9:35676282	1.13402	-3.50555	12.1303	9.56125e-25	7.82002e-24	45.0409
chrX:119757534	1.63671	0.120183	12.1303	9.56228e-25	7.82085e-24	45.0408
chr2:239227841	1.41622	1.86726	12.1302	9.56299e-25	7.82142e-24	45.0408
chr2:26298481	1.15756	-3.07793	12.1302	9.56309e-25	7.8215e-24	45.0407
chr8:143310751	1.39744	2.58043	12.1302	9.5632e-25	7.82158e-24	45.0407
chr5:124720614	-2.24537	0.81	-12.1302	9.56424e-25	7.82242e-24	45.0406
chr8:102929975	1.84634	-3.45561	12.1302	9.56425e-25	7.82242e-24	45.0406
chr5:1090676	1.28439	2.09463	12.1302	9.56428e-25	7.82243e-24	45.0406
chr1:151514010	2.73451	-1.84043	12.1302	9.56449e-25	7.82259e-24	45.0406
chr3:125975592	2.03512	-0.382561	12.1302	9.56466e-25	7.82273e-24	45.0406
chr8:60852168	-2.45878	1.59073	-12.1302	9.56469e-25	7.82274e-24	45.0406
chr16:86512786	1.60524	-2.03884	12.1302	9.56516e-25	7.82312e-24	45.0405
chr5:74686331	-1.74402	-0.352988	-12.1302	9.56523e-25	7.82316e-24	45.0405
chr22:17734375	-2.35061	1.39884	-12.1302	9.56589e-25	7.82369e-24	45.0404
chr15:101175655	-2.45732	1.58244	-12.1302	9.56782e-25	7.82526e-24	45.0402
chr3:190120213	1.34098	-3.9289	12.1302	9.56796e-25	7.82537e-24	45.0402
chr22:48141593	1.1728	1.86348	12.1302	9.56896e-25	7.82618e-24	45.0401
chr20:3174563	1.615	-3.00152	12.1301	9.56903e-25	7.82622e-24	45.0401
chr17:3846991	1.14146	2.58402	12.1301	9.56964e-25	7.82672e-24	45.0401
chr11:1443077	1.32195	1.63963	12.1301	9.56998e-25	7.82699e-24	45.04
chr12:57241484	1.87707	-2.11793	12.1301	9.57327e-25	7.82966e-24	45.0397
chr11:2202733	2.70866	-1.80945	12.1301	9.57366e-25	7.82998e-24	45.0396
chr3:63626358	1.33854	1.53537	12.1301	9.57426e-25	7.83046e-24	45.0396
chr13:112107824	1.8022	0.277683	12.1301	9.5752e-25	7.83121e-24	45.0395
chr10:33337246	1.51463	-2.95561	12.13	9.57586e-25	7.83175e-24	45.0394
chr2:144523030	1.29317	-3.20732	12.13	9.57601e-25	7.83186e-24	45.0394
chr7:158532236	-1.78451	0.640427	-12.13	9.57606e-25	7.83189e-24	45.0394
chr4:1568137	-1.65573	-1.11884	-12.13	9.57651e-25	7.83225e-24	45.0393
chr8:47260288	1.60354	2.18701	12.13	9.57661e-25	7.83232e-24	45.0393
chr19:54435141	2.05695	-2.02055	12.13	9.57676e-25	7.83244e-24	45.0393
chr5:34789450	-1.89768	1.27994	-12.13	9.57759e-25	7.83311e-24	45.0392
chr17:76691405	1.5572	1.93226	12.13	9.57892e-25	7.83419e-24	45.0391
chr13:95588252	1.13524	1.7175	12.13	9.5795e-25	7.83465e-24	45.039
chr1:156581962	-2.07476	1.71104	-12.13	9.58037e-25	7.83535e-24	45.0389
chr1:162680989	1.58512	1.91683	12.13	9.58044e-25	7.8354e-24	45.0389
chr16:15703446	-2.36378	1.66421	-12.13	9.58095e-25	7.83581e-24	45.0389
chr5:74296894	-1.81329	-0.626524	-12.1299	9.58155e-25	7.83629e-24	45.0388
chr1:16032617	1.43049	1.57415	12.1299	9.58171e-25	7.83641e-24	45.0388
chr14:61279316	2.43098	-1.74305	12.1299	9.58238e-25	7.83695e-24	45.0387
chr6:33787056	-1.71463	0.913659	-12.1299	9.58309e-25	7.83752e-24	45.0387
chr14:102364182	1.2628	1.19628	12.1299	9.58361e-25	7.83794e-24	45.0386
chr22:46375106	2.85561	-1.47049	12.1299	9.58367e-25	7.83798e-24	45.0386
chr15:70479289	-2.17402	1.93043	-12.1299	9.58368e-25	7.83798e-24	45.0386
chr5:6775759	-2.15732	0.682805	-12.1299	9.58476e-25	7.83885e-24	45.0385
chr16:88533417	2.55256	-2.7214	12.1299	9.58515e-25	7.83916e-24	45.0384
chr19:42856602	-1.21378	2.9225	-12.1299	9.58525e-25	7.83923e-24	45.0384
chr10:78685607	1.29915	1.96079	12.1299	9.58593e-25	7.83978e-24	45.0384
chr11:128611248	-1.34268	3.21463	-12.1299	9.58608e-25	7.8399e-24	45.0383
chr1:1032693	1.11305	0.665427	12.1299	9.58652e-25	7.84024e-24	45.0383
chrX:65587494	1.36585	1.52756	12.1299	9.58661e-25	7.84031e-24	45.0383
chr19:5536199	1.28476	2.15165	12.1299	9.58688e-25	7.84052e-24	45.0383
chr13:113407566	-2.05768	1.64238	-12.1299	9.58749e-25	7.84101e-24	45.0382
chr5:151491935	-2.1261	1.14841	-12.1298	9.58804e-25	7.84145e-24	45.0381
chr12:71839468	1.47988	-2.25811	12.1298	9.58824e-25	7.84161e-24	45.0381
chr7:1457758	-1.24085	0.780183	-12.1298	9.58922e-25	7.8424e-24	45.038
chr19:17228053	1.59829	0.376585	12.1298	9.59e-25	7.84303e-24	45.0379
chr17:339719	-2.23585	0.838902	-12.1298	9.59005e-25	7.84306e-24	45.0379
chr20:56631558	2.06	-2.26707	12.1298	9.59006e-25	7.84306e-24	45.0379
chr14:90525550	1.7411	-0.578841	12.1298	9.59017e-25	7.84314e-24	45.0379
chr3:1400338	1.47171	2.01695	12.1298	9.59022e-25	7.84317e-24	45.0379
chr17:1040860	-2.42573	1.7303	-12.1298	9.59085e-25	7.84367e-24	45.0378
chr2:240897134	2.34146	-2.05122	12.1298	9.59132e-25	7.84405e-24	45.0378
chr6:158766852	-1.52305	2.54372	-12.1298	9.59171e-25	7.84436e-24	45.0378
chr9:131504002	1.5789	-3.10494	12.1298	9.59347e-25	7.84579e-24	45.0376
chr13:99659410	1.49744	1.83274	12.1298	9.59373e-25	7.84599e-24	45.0376
chr8:141018416	2.35451	-1.58152	12.1297	9.59481e-25	7.84687e-24	45.0374
chrX:37782053	-1.67305	0.78128	-12.1297	9.5969e-25	7.84857e-24	45.0372
chr1:21622263	1.48451	-3.41055	12.1297	9.59784e-25	7.84933e-24	45.0371
chr7:27145890	2.25683	-1.74768	12.1297	9.5992e-25	7.85043e-24	45.037
chr5:115814654	1.39024	0.189756	12.1297	9.59928e-25	7.85049e-24	45.037
chr17:80189800	1.23439	1.99317	12.1297	9.59933e-25	7.85052e-24	45.037
chr12:42442559	1.7872	0.697744	12.1297	9.59941e-25	7.85057e-24	45.037
chr3:13072557	1.34744	1.54189	12.1297	9.59967e-25	7.85077e-24	45.0369
chr19:17497596	2.0361	-0.414268	12.1296	9.60088e-25	7.85176e-24	45.0368
chr1:162691160	1.16866	-3.6303	12.1296	9.601e-25	7.85185e-24	45.0368
chr3:8501099	1.57537	-2.19439	12.1296	9.60108e-25	7.85191e-24	45.0368
chr13:44853980	-2.36159	0.530061	-12.1296	9.60192e-25	7.85258e-24	45.0367
chr22:50720743	2.6739	-2.30512	12.1296	9.60207e-25	7.85269e-24	45.0367
chr7:27094537	-1.2861	-2.63207	-12.1296	9.60297e-25	7.85342e-24	45.0366
chr1:16956115	1.12098	2.39451	12.1296	9.60427e-25	7.85447e-24	45.0365
chr8:97645882	-1.26366	0.983415	-12.1296	9.6044e-25	7.85457e-24	45.0364
chr10:104269156	1.35963	-3.62238	12.1296	9.60478e-25	7.85488e-24	45.0364
chr6:36139875	-0.976585	1.0622	-12.1296	9.60483e-25	7.85491e-24	45.0364
chr1:2200491	1.41951	1.12805	12.1296	9.60524e-25	7.85523e-24	45.0364
chr17:82296439	1.63927	1.21854	12.1295	9.60777e-25	7.85729e-24	45.0361
chr6:167147016	1.90012	-2.42543	12.1295	9.60973e-25	7.85889e-24	45.0359
chr16:67184821	1.26134	-3.58348	12.1295	9.61e-25	7.8591e-24	45.0359
chr2:232928861	1.99256	-3.07811	12.1295	9.61219e-25	7.86088e-24	45.0356
chr5:456500	-1.21134	1.61482	-12.1295	9.61231e-25	7.86097e-24	45.0356
chr15:67059303	1.27256	0.895793	12.1294	9.61306e-25	7.86157e-24	45.0355
chr10:28203327	1.16244	2.40927	12.1294	9.61339e-25	7.86183e-24	45.0355
chr21:45875206	1.40927	0.459878	12.1294	9.61352e-25	7.86193e-24	45.0355
chr21:34198597	-2.43707	1.53988	-12.1294	9.61368e-25	7.86205e-24	45.0355
chr7:2647130	1.5411	0.291768	12.1294	9.61391e-25	7.86223e-24	45.0355
chr20:36259622	1.22646	-1.10945	12.1294	9.61427e-25	7.86252e-24	45.0354
chr4:186745252	1.29268	1.08037	12.1294	9.61464e-25	7.86281e-24	45.0354
chr2:3465670	1.53305	2.81799	12.1294	9.615e-25	7.8631e-24	45.0353
chr2:150484908	2.14305	-2.61189	12.1294	9.61512e-25	7.86318e-24	45.0353
chr12:16608768	1.84915	-0.491524	12.1294	9.61555e-25	7.86352e-24	45.0353
chr12:3839368	1.43341	0.278902	12.1294	9.61573e-25	7.86366e-24	45.0353
chr8:8892185	2.35037	-2.38909	12.1294	9.61684e-25	7.86456e-24	45.0352
chr20:62064255	2.75305	-2.11518	12.1294	9.61689e-25	7.86459e-24	45.0351
chr1:82221713	1.43902	-0.0867073	12.1294	9.61747e-25	7.86506e-24	45.0351
chr3:27714548	1.55305	-2.18933	12.1294	9.61756e-25	7.86512e-24	45.0351
chr5:165630435	1.31256	-3.00921	12.1294	9.61803e-25	7.8655e-24	45.035
chr16:31476180	1.77024	-2.35	12.1294	9.61841e-25	7.8658e-24	45.035
chr1:161610628	-1.64134	-0.111402	-12.1294	9.61866e-25	7.86599e-24	45.035
chr22:38231141	-1.71659	2.83488	-12.1294	9.61869e-25	7.86601e-24	45.035
chr3:102092761	-1.63451	-1.21079	-12.1294	9.61885e-25	7.86613e-24	45.0349
chr3:124637643	1.28671	2.6953	12.1294	9.61891e-25	7.86617e-24	45.0349
chr11:7513097	1.54329	-3.34884	12.1293	9.61972e-25	7.86682e-24	45.0349
chr8:27771685	1.50671	0.0682317	12.1293	9.62021e-25	7.86722e-24	45.0348
chr17:1111050	1.98207	0.594817	12.1293	9.62055e-25	7.86749e-24	45.0348
chr7:158016452	-2.11854	0.483171	-12.1293	9.62177e-25	7.86848e-24	45.0346
chr8:8174523	-1.69878	2.41537	-12.1293	9.62234e-25	7.86893e-24	45.0346
chr9:137813832	-1.58598	1.94921	-12.1293	9.62329e-25	7.8697e-24	45.0345
chr13:112842041	1.12476	2.48567	12.1293	9.62385e-25	7.87015e-24	45.0344
chr7:55079625	1.52195	1.18707	12.1293	9.62432e-25	7.87052e-24	45.0344
chr19:46655074	0.995976	-0.601646	12.1293	9.62522e-25	7.87125e-24	45.0343
chr5:141825658	1.53854	0.162195	12.1292	9.6258e-25	7.87171e-24	45.0342
chr16:21728242	1.22415	0.0529268	12.1292	9.62616e-25	7.872e-24	45.0342
chr8:22352762	2.62366	-1.97561	12.1292	9.62622e-25	7.87204e-24	45.0342
chr9:35559929	1.44476	2.75457	12.1292	9.62626e-25	7.87206e-24	45.0342
chr3:71754909	1.74512	-2.4022	12.1292	9.6263e-25	7.87209e-24	45.0342
chr6:29755523	2.18195	-1.33439	12.1292	9.62712e-25	7.87274e-24	45.0341
chr11:2811613	-1.43561	1.42061	-12.1292	9.62833e-25	7.87372e-24	45.034
chr7:135798600	-2.055	1.00348	-12.1292	9.62962e-25	7.87477e-24	45.0338
chr15:28969627	1.11293	2.34146	12.1292	9.63027e-25	7.87529e-24	45.0338
chr14:20435813	1.64341	0.662561	12.1292	9.63032e-25	7.87533e-24	45.0338
chr6:18386422	2.53829	-1.92378	12.1292	9.63095e-25	7.87583e-24	45.0337
chr16:31142930	1.84098	-3.02829	12.1292	9.63121e-25	7.87604e-24	45.0337
chr16:88700819	-2.51427	1.14372	-12.1291	9.63194e-25	7.87662e-24	45.0336
chr17:8858667	-2.09902	0.865488	-12.1291	9.63249e-25	7.87707e-24	45.0335
chr8:1479282	1.84268	-0.12061	12.1291	9.63314e-25	7.87758e-24	45.0335
chr8:138478263	1.22146	0.865366	12.1291	9.63342e-25	7.8778e-24	45.0334
chr19:39320262	1.48976	-3.30085	12.1291	9.63364e-25	7.87797e-24	45.0334
chr1:10530614	1.42268	-2.28134	12.1291	9.63407e-25	7.87831e-24	45.0334
chr1:3361017	1.34012	2.45311	12.1291	9.63411e-25	7.87834e-24	45.0334
chr1:34320245	1.27134	0.5675	12.1291	9.63426e-25	7.87846e-24	45.0333
chr8:141212524	-2.51402	1.53421	-12.1291	9.63527e-25	7.87927e-24	45.0332
chr6:42748630	1.7739	-0.860366	12.1291	9.63589e-25	7.87977e-24	45.0332
chr17:16682445	1.33378	-0.00323171	12.1291	9.63623e-25	7.88004e-24	45.0331
chr9:91036480	2.8822	-1.3072	12.1291	9.63642e-25	7.88019e-24	45.0331
chr10:132239963	1.36671	1.65079	12.1291	9.63653e-25	7.88027e-24	45.0331
chr10:96656072	-2.40341	1.75024	-12.1291	9.637e-25	7.88064e-24	45.0331
chr20:45971230	1.565	-2.6397	12.1291	9.63712e-25	7.88073e-24	45.033
chr2:77977854	1.15073	-0.0367073	12.1291	9.63731e-25	7.88087e-24	45.033
chr13:99870907	-2.29841	1.04335	-12.129	9.63845e-25	7.8818e-24	45.0329
chr6:19892394	2.65232	-1.61323	12.129	9.63876e-25	7.88204e-24	45.0329
chr15:32867320	1.53305	2.23165	12.129	9.63992e-25	7.88298e-24	45.0328
chr20:3221455	-1.98744	1.62409	-12.129	9.64082e-25	7.88371e-24	45.0327
chr6:533865	-2.8572	0.969329	-12.129	9.64187e-25	7.88456e-24	45.0326
chr15:89648745	1.50549	2.21799	12.129	9.64249e-25	7.88506e-24	45.0325
chr3:45386017	1.4511	2.00262	12.129	9.6428e-25	7.8853e-24	45.0325
chr1:203128521	1.57354	-2.64872	12.129	9.64291e-25	7.88538e-24	45.0324
chr7:4231903	-1.80805	1.87159	-12.129	9.64344e-25	7.88581e-24	45.0324
chr16:88533503	2.87183	-2.22762	12.129	9.6435e-25	7.88585e-24	45.0324
chr17:80280028	-1.87866	0.433476	-12.1289	9.64447e-25	7.88662e-24	45.0323
chr4:2399333	1.18317	2.59939	12.1289	9.64496e-25	7.88702e-24	45.0322
chr12:29103703	-2.45256	1.51872	-12.1289	9.64499e-25	7.88704e-24	45.0322
chr11:64267412	2.6978	-0.955488	12.1289	9.64538e-25	7.88734e-24	45.0322
chr19:6459264	1.90439	-1.93049	12.1289	9.64543e-25	7.88738e-24	45.0322
chr21:41784145	1.68305	-2.59738	12.1289	9.64586e-25	7.88772e-24	45.0321
chr2:36240283	-1.41793	1.51628	-12.1289	9.64663e-25	7.88834e-24	45.0321
chr22:17162983	-1.49232	3.15787	-12.1289	9.64668e-25	7.88837e-24	45.0321
chr7:1713815	-1.53073	2.04463	-12.1289	9.64734e-25	7.8889e-24	45.032
chr3:196203589	1.34744	1.91165	12.1289	9.6475e-25	7.88902e-24	45.032
chr16:88454533	1.47415	-3.4439	12.1289	9.64795e-25	7.88938e-24	45.0319
chr2:63058840	2.09476	-2.5886	12.1289	9.648e-25	7.88941e-24	45.0319
chr6:167962614	-1.34695	2.76213	-12.1289	9.64807e-25	7.88946e-24	45.0319
chr9:130692995	1.63488	-1.16451	12.1289	9.64817e-25	7.88953e-24	45.0319
chr15:89379155	1.43939	-3.61689	12.1289	9.64845e-25	7.88975e-24	45.0319
chr12:123085824	2.07817	-1.6964	12.1289	9.64866e-25	7.88992e-24	45.0319
chr17:81956891	1.14951	2.39317	12.1289	9.64908e-25	7.89025e-24	45.0318
chr3:32571958	1.45354	1.30616	12.1289	9.64924e-25	7.89037e-24	45.0318
chr14:91339657	-1.34512	3.01427	-12.1289	9.64933e-25	7.89044e-24	45.0318
chr13:20717007	2.6111	-1.9536	12.1289	9.65002e-25	7.89099e-24	45.0317
chr6:163329968	1.18463	2.16878	12.1289	9.6501e-25	7.89104e-24	45.0317
chr11:66593685	1.26049	0.470122	12.1288	9.65196e-25	7.89256e-24	45.0315
chr3:122913930	-1.61354	2.62177	-12.1288	9.65241e-25	7.89292e-24	45.0315
chr11:67284926	-1.76598	2.26713	-12.1288	9.65262e-25	7.89308e-24	45.0314
chr16:58467822	1.27024	2.79756	12.1288	9.6529e-25	7.8933e-24	45.0314
chr17:72727087	-2.00146	0.583902	-12.1288	9.65336e-25	7.89367e-24	45.0314
chr19:3521017	2.70232	-1.65274	12.1288	9.65506e-25	7.89504e-24	45.0312
chr1:85616071	1.27024	-3.37963	12.1288	9.65541e-25	7.89532e-24	45.0312
chr6:10556284	2.74915	-1.9303	12.1288	9.65592e-25	7.89573e-24	45.0311
chr7:46206466	-2.37866	0.519573	-12.1288	9.65652e-25	7.89621e-24	45.031
chr14:88552431	1.32707	-2.09293	12.1287	9.65704e-25	7.89663e-24	45.031
chr6:76558729	-1.64366	1.4661	-12.1287	9.65708e-25	7.89666e-24	45.031
chr19:54982582	1.31622	2.58579	12.1287	9.65758e-25	7.89705e-24	45.0309
chr22:24426920	1.30768	2.13128	12.1287	9.65933e-25	7.89848e-24	45.0308
chr4:7281229	2.30963	-1.52201	12.1287	9.66001e-25	7.89902e-24	45.0307
chr4:69831828	-2.46268	1.30793	-12.1287	9.66014e-25	7.89911e-24	45.0307
chr2:85706692	-2.6089	1.5197	-12.1287	9.66273e-25	7.90123e-24	45.0304
chr2:130918536	1.23488	0.00597561	12.1287	9.66297e-25	7.90141e-24	45.0304
chr17:81037830	2.5872	-1.53128	12.1286	9.6631e-25	7.90151e-24	45.0304
chr21:26141107	-2.56915	1.67274	-12.1286	9.66404e-25	7.90227e-24	45.0303
chr6:1615135	2.13902	-1.96902	12.1286	9.66417e-25	7.90236e-24	45.0303
chr3:157131130	1.17085	-2.8886	12.1286	9.6642e-25	7.90238e-24	45.0302
chr4:6384074	1.18707	2.46159	12.1286	9.66424e-25	7.9024e-24	45.0302
chr4:77882083	1.4039	1.27841	12.1286	9.66553e-25	7.90345e-24	45.0301
chr15:82043312	1.84341	0.340122	12.1286	9.66585e-25	7.90371e-24	45.0301
chr17:17577616	1.18671	1.15567	12.1286	9.66604e-25	7.90385e-24	45.0301
chr7:30920535	1.4422	1.61439	12.1286	9.66706e-25	7.90467e-24	45.03
chr11:35377465	1.10195	2.89841	12.1286	9.66708e-25	7.90468e-24	45.03
chr20:64212338	1.27415	2.20012	12.1286	9.66731e-25	7.90486e-24	45.0299
chr12:113468032	1.48915	-3.52799	12.1286	9.66747e-25	7.90498e-24	45.0299
chr8:21812288	1.57695	-1.4375	12.1286	9.6691e-25	7.90631e-24	45.0297
chr1:151839400	1.91915	-2.07579	12.1285	9.6699e-25	7.90695e-24	45.0297
chr22:40679715	1.69951	-2.28207	12.1285	9.67106e-25	7.90789e-24	45.0295
chr8:126557097	1.64	-3.19232	12.1285	9.67112e-25	7.90793e-24	45.0295
chr8:143016224	1.61171	-2.735	12.1285	9.67115e-25	7.90794e-24	45.0295
chr11:705809	2.14439	-2.37951	12.1285	9.67208e-25	7.9087e-24	45.0294
chr10:6410085	1.58585	-2.47817	12.1285	9.67271e-25	7.9092e-24	45.0294
chr1:18882227	-1.60854	1.76122	-12.1285	9.67326e-25	7.90964e-24	45.0293
chr7:100707068	1.59305	-0.425183	12.1285	9.67384e-25	7.9101e-24	45.0293
chr2:238339706	-1.93232	1.09177	-12.1285	9.67497e-25	7.91102e-24	45.0291
chr17:9199011	1.33524	2.82128	12.1285	9.67525e-25	7.91124e-24	45.0291
chr1:27349813	1.73122	-2.61146	12.1285	9.67549e-25	7.91143e-24	45.0291
chr1:1712232	1.70256	-1.19372	12.1284	9.67601e-25	7.91184e-24	45.029
chr11:103403564	-1.3928	2.60628	-12.1284	9.67613e-25	7.91194e-24	45.029
chr9:136994790	1.87878	-2.40768	12.1284	9.67662e-25	7.91233e-24	45.029
chr15:81002886	1.22756	2.29598	12.1284	9.67667e-25	7.91235e-24	45.029
chr20:3750278	2.39768	-1.30896	12.1284	9.67688e-25	7.91252e-24	45.0289
chr16:87068076	1.1878	2.62732	12.1284	9.67754e-25	7.91305e-24	45.0289
chr17:50396672	1.26854	-3.55134	12.1284	9.67776e-25	7.91322e-24	45.0289
chr17:56707881	2.52744	-1.23823	12.1284	9.67924e-25	7.91442e-24	45.0287
chr2:86037519	-1.96512	1.2978	-12.1284	9.67955e-25	7.91467e-24	45.0287
chr8:128064287	-1.49171	2.11037	-12.1284	9.67961e-25	7.91471e-24	45.0287
chr15:89379191	1.835	-3.25909	12.1284	9.67966e-25	7.91473e-24	45.0287
chr6:7532449	2.44232	-1.67518	12.1284	9.68114e-25	7.91594e-24	45.0285
chr13:28386595	1.33866	0.614817	12.1284	9.68133e-25	7.91609e-24	45.0285
chr5:170789159	2.02927	-2.06293	12.1284	9.68159e-25	7.91629e-24	45.0285
chr13:95534093	1.52951	0.261098	12.1284	9.68166e-25	7.91633e-24	45.0284
chr1:166989129	1.29854	2.17427	12.1284	9.68167e-25	7.91633e-24	45.0284
chr19:50550056	1.16268	1.57366	12.1283	9.68321e-25	7.91758e-24	45.0283
chr8:142599480	1.86537	-2.08037	12.1283	9.68349e-25	7.9178e-24	45.0283
chr11:69024766	1.18293	2.17354	12.1283	9.68375e-25	7.91801e-24	45.0282
chr12:125329657	-1.61402	0.634329	-12.1283	9.68406e-25	7.91825e-24	45.0282
chr1:41381778	2.06537	-3.04878	12.1283	9.68443e-25	7.91854e-24	45.0282
chr2:40361655	1.39622	2.62579	12.1283	9.685e-25	7.919e-24	45.0281
chr2:234437548	-1.50134	2.02482	-12.1283	9.68502e-25	7.919e-24	45.0281
chr14:69259125	1.17866	1.9514	12.1283	9.68592e-25	7.91973e-24	45.028
chr15:45116200	1.68451	-1.60018	12.1283	9.68665e-25	7.92032e-24	45.0279
chr11:33256757	-1.35122	-0.973049	-12.1283	9.68692e-25	7.92053e-24	45.0279
chr2:205707264	-1.30402	-0.193963	-12.1283	9.68803e-25	7.92143e-24	45.0278
chr6:75208365	1.96439	-2.56293	12.1283	9.68809e-25	7.92147e-24	45.0278
chr4:1803069	-2.06402	1.45652	-12.1283	9.68826e-25	7.9216e-24	45.0278
chr1:47510338	-2.20439	1.13341	-12.1283	9.68828e-25	7.92161e-24	45.0278
chr22:50694954	1.39049	2.54768	12.1282	9.68858e-25	7.92184e-24	45.0277
chr9:129668070	2.27073	-1.23695	12.1282	9.68932e-25	7.92244e-24	45.0277
chr11:114163551	2.61378	-1.94494	12.1282	9.68972e-25	7.92275e-24	45.0276
chr15:69044970	1.38073	2.30402	12.1282	9.68992e-25	7.92291e-24	45.0276
chr1:235650997	1.68476	-3.18701	12.1282	9.69003e-25	7.92299e-24	45.0276
chr8:101010630	1.17354	0.84811	12.1282	9.69005e-25	7.923e-24	45.0276
chr10:78589899	-2.24598	1.13018	-12.1282	9.69091e-25	7.92369e-24	45.0275
chr10:89651466	1.2022	-0.981463	12.1282	9.69116e-25	7.92389e-24	45.0275
chr9:133814961	1.06841	1.82872	12.1282	9.69275e-25	7.92518e-24	45.0273
chr15:40280281	1.92902	-1.17463	12.1282	9.69413e-25	7.92629e-24	45.0272
chr15:45379149	1.30622	0.976524	12.1282	9.69446e-25	7.92655e-24	45.0271
chr1:3494661	2.5128	-1.38811	12.1281	9.69582e-25	7.92766e-24	45.027
chr18:49726386	1.66463	-0.628902	12.1281	9.69662e-25	7.9283e-24	45.0269
chr1:153629683	1.54244	0.854634	12.1281	9.69699e-25	7.9286e-24	45.0269
chr5:134175072	1.86537	-2.01829	12.1281	9.6974e-25	7.92893e-24	45.0268
chr15:75762439	-1.81378	1.24384	-12.1281	9.69875e-25	7.93002e-24	45.0267
chr19:871215	-1.69537	2.96439	-12.1281	9.69878e-25	7.93004e-24	45.0267
chr9:95552417	1.22451	2.31677	12.1281	9.69891e-25	7.93013e-24	45.0267
chr13:30154682	1.5178	2.19854	12.1281	9.6997e-25	7.93077e-24	45.0266
chr7:967782	-1.10744	1.54567	-12.128	9.70095e-25	7.93178e-24	45.0265
chr9:121822215	2.23683	0.811585	12.128	9.70236e-25	7.93292e-24	45.0263
chr6:111626546	1.19573	2.53799	12.128	9.70429e-25	7.93449e-24	45.0261
chr7:28137098	1.38622	0.634573	12.128	9.70504e-25	7.9351e-24	45.026
chr2:60565387	-1.50988	1.23909	-12.128	9.7053e-25	7.9353e-24	45.026
chr13:54637628	2.2211	-2.11945	12.1279	9.70759e-25	7.93716e-24	45.0258
chr2:133768780	-2.09646	0.939573	-12.1279	9.70946e-25	7.93868e-24	45.0256
chr11:64116245	1.34976	2.22146	12.1279	9.71015e-25	7.93924e-24	45.0255
chr1:9690002	2.02256	-2.37945	12.1279	9.71025e-25	7.93931e-24	45.0255
chr3:197514617	-2.01585	1.80768	-12.1279	9.71052e-25	7.93952e-24	45.0255
chr19:48462186	1.805	0.759939	12.1279	9.71129e-25	7.94014e-24	45.0254
chr17:4433798	-2.46305	1.02445	-12.1279	9.71288e-25	7.94144e-24	45.0252
chr1:16143610	2.73805	-1.86902	12.1278	9.7141e-25	7.94242e-24	45.0251
chr17:414241	-2.65354	1.53287	-12.1278	9.71514e-25	7.94326e-24	45.025
chr1:2789337	-1.62732	-2.66817	-12.1278	9.71593e-25	7.94389e-24	45.0249
chr17:45242044	2.57293	-1.58134	12.1278	9.71648e-25	7.94434e-24	45.0249
chr11:75595142	1.2428	2.16335	12.1278	9.7168e-25	7.94459e-24	45.0248
chr1:91906719	-1.91817	1.51945	-12.1278	9.71718e-25	7.94489e-24	45.0248
chr16:85126874	2.14744	-1.82689	12.1278	9.71815e-25	7.94568e-24	45.0247
chr20:4061184	-2.34451	1.64091	-12.1278	9.71829e-25	7.94578e-24	45.0247
chr1:1712225	1.60707	-1.20146	12.1278	9.71857e-25	7.946e-24	45.0247
chr19:42529622	1.30683	1.36366	12.1278	9.719e-25	7.94634e-24	45.0246
chr4:42893590	1.37	1.48476	12.1277	9.72055e-25	7.9476e-24	45.0244
chr2:11850366	-1.39146	2.22695	-12.1277	9.72145e-25	7.94833e-24	45.0244
chr11:829103	1.65854	-0.145732	12.1277	9.72188e-25	7.94867e-24	45.0243
chr9:127878031	2.34415	-1.94537	12.1277	9.72277e-25	7.94939e-24	45.0242
chr13:114078539	3.06524	-2.12957	12.1277	9.72302e-25	7.94958e-24	45.0242
chr19:3179430	-2.71098	1.13524	-12.1277	9.72325e-25	7.94976e-24	45.0242
chr11:134069758	1.67866	-2.73104	12.1277	9.72341e-25	7.94988e-24	45.0242
chr14:103679530	-1.93451	0.678354	-12.1277	9.72353e-25	7.94997e-24	45.0241
chr8:143888745	2.63195	-1.2978	12.1277	9.72405e-25	7.95038e-24	45.0241
chr3:159775713	1.28634	-3.06573	12.1277	9.72491e-25	7.95108e-24	45.024
chr1:184891174	-2.14939	1.1603	-12.1277	9.72527e-25	7.95137e-24	45.024
chr1:232416118	2.48232	-1.49152	12.1277	9.7255e-25	7.95155e-24	45.0239
chr2:68774979	-2.75927	1.53646	-12.1277	9.72586e-25	7.95183e-24	45.0239
chr11:64638131	2.33146	-2.24817	12.1277	9.7261e-25	7.95202e-24	45.0239
chr3:49910704	1.74732	0.739634	12.1276	9.72658e-25	7.9524e-24	45.0238
chr20:63567162	-1.79293	2.85427	-12.1276	9.72713e-25	7.95284e-24	45.0238
chr19:45641654	1.62183	-3.60835	12.1276	9.72796e-25	7.95351e-24	45.0237
chr3:186456762	1.45341	1.51024	12.1276	9.72807e-25	7.95359e-24	45.0237
chr9:134929177	-2.30598	0.71689	-12.1276	9.72826e-25	7.95373e-24	45.0237
chr2:8641690	1.44841	2.75226	12.1276	9.72873e-25	7.95411e-24	45.0236
chr7:50400170	2.17537	-1.14256	12.1276	9.72893e-25	7.95426e-24	45.0236
chr12:116604983	-1.63537	1.97524	-12.1276	9.73062e-25	7.95564e-24	45.0234
chr6:57313814	2.64829	-1.75866	12.1276	9.73113e-25	7.95604e-24	45.0234
chr14:105247834	1.35463	0.458293	12.1275	9.73289e-25	7.95748e-24	45.0232
chr2:54628531	1.23524	2.79689	12.1275	9.73338e-25	7.95786e-24	45.0231
chr17:80781578	-2.50024	1.5961	-12.1275	9.73345e-25	7.95792e-24	45.0231
chr5:6451976	1.25915	1.86787	12.1275	9.73408e-25	7.95842e-24	45.0231
chr11:59623383	-2.20841	0.519817	-12.1275	9.73412e-25	7.95844e-24	45.0231
chr6:39228673	1.6539	-1.77768	12.1275	9.7354e-25	7.95948e-24	45.0229
chr7:4225836	-1.36085	2.89884	-12.1275	9.73546e-25	7.95952e-24	45.0229
chr8:11284022	1.10561	-3.56695	12.1275	9.73652e-25	7.96037e-24	45.0228
chr15:72155370	2.39183	-2.22299	12.1275	9.73707e-25	7.96082e-24	45.0228
chr8:142129219	1.35268	1.19622	12.1275	9.73716e-25	7.96088e-24	45.0227
chr7:150962883	1.55	-2.81878	12.1275	9.73858e-25	7.96204e-24	45.0226
chr7:47315395	1.24183	2.4447	12.1275	9.73865e-25	7.96208e-24	45.0226
chr20:41028071	1.20598	-0.815549	12.1275	9.73866e-25	7.96208e-24	45.0226
chr19:8450020	2.58049	-1.78537	12.1275	9.73878e-25	7.96217e-24	45.0226
chr18:75204918	1.99476	-3.14079	12.1274	9.7406e-25	7.96365e-24	45.0224
chr22:18029315	2.51085	-1.84567	12.1274	9.74095e-25	7.96392e-24	45.0224
chr1:101069258	-1.58585	1.66	-12.1274	9.74096e-25	7.96392e-24	45.0224
chr11:34139502	1.63793	0.64128	12.1274	9.74102e-25	7.96396e-24	45.0224
chr2:199604183	2.47927	-2.17037	12.1274	9.74161e-25	7.96444e-24	45.0223
chr22:39472492	2.70183	-1.81591	12.1274	9.74167e-25	7.96448e-24	45.0223
chr10:3502811	2.31744	-1.67518	12.1274	9.74209e-25	7.96481e-24	45.0222
chr2:61886054	-1.45683	3.13915	-12.1274	9.74232e-25	7.96499e-24	45.0222
chr2:202874675	-1.81049	1.59061	-12.1274	9.74321e-25	7.96571e-24	45.0221
chr8:103559411	-1.60171	2.03817	-12.1274	9.74327e-25	7.96574e-24	45.0221
chr3:101070432	1.21061	-2.68848	12.1274	9.74382e-25	7.96618e-24	45.0221
chr1:1122637	-1.17146	-0.939634	-12.1274	9.7442e-25	7.96649e-24	45.022
chr1:30754757	-2.33037	1.60067	-12.1274	9.74516e-25	7.96726e-24	45.0219
chr11:65909394	-2.0539	1.53976	-12.1273	9.74541e-25	7.96746e-24	45.0219
chr19:815036	-2.135	1.10311	-12.1273	9.74548e-25	7.96751e-24	45.0219
chr14:96089832	1.10976	1.68	12.1273	9.74643e-25	7.96827e-24	45.0218
chr16:87791520	-1.24305	2.79482	-12.1273	9.7466e-25	7.9684e-24	45.0218
chr14:89386447	-1.14927	0.843902	-12.1273	9.74694e-25	7.96867e-24	45.0217
chr19:15781360	1.35366	0.422805	12.1273	9.74785e-25	7.96941e-24	45.0217
chr22:35311325	-2.38829	0.802317	-12.1273	9.7483e-25	7.96977e-24	45.0216
chr1:20069219	1.20537	1.62683	12.1273	9.74832e-25	7.96977e-24	45.0216
chr11:119339600	1.3878	-2.28524	12.1273	9.74963e-25	7.97083e-24	45.0215
chr14:64856749	1.44561	1.90902	12.1273	9.74983e-25	7.97099e-24	45.0214
chr19:13013158	1.61683	-2.79598	12.1273	9.7503e-25	7.97136e-24	45.0214
chr19:39397456	1.19756	1.85524	12.1273	9.75051e-25	7.97152e-24	45.0214
chr12:6774324	1.36317	2.14732	12.1273	9.75158e-25	7.97239e-24	45.0213
chr19:35459593	-2.34659	1.0939	-12.1272	9.75201e-25	7.97273e-24	45.0212
chr13:113224672	-2.3	0.581829	-12.1272	9.75291e-25	7.97346e-24	45.0211
chr2:110115387	1.86549	-2.79982	12.1272	9.75514e-25	7.97527e-24	45.0209
chr11:117181681	1.19512	1.82012	12.1272	9.75579e-25	7.9758e-24	45.0208
chr4:3822415	1.44012	1.21213	12.1272	9.75727e-25	7.977e-24	45.0207
chr21:43600861	2.44707	-1.6539	12.1272	9.75762e-25	7.97727e-24	45.0207
chr3:58577344	-1.29293	-2.07341	-12.1272	9.75788e-25	7.97748e-24	45.0206
chr4:185405487	-2.00293	2.35756	-12.1272	9.75799e-25	7.97755e-24	45.0206
chr14:37622791	1.68293	-3.26207	12.1271	9.75893e-25	7.97832e-24	45.0205
chr20:31608402	-1.4339	-2.59134	-12.1271	9.75936e-25	7.97865e-24	45.0205
chr17:7036814	1.73744	-2.89335	12.1271	9.75974e-25	7.97896e-24	45.0204
chr16:90004778	1.22841	2.17982	12.1271	9.7598e-25	7.979e-24	45.0204
chr6:156827587	1.18963	1.98945	12.1271	9.76049e-25	7.97955e-24	45.0204
chr15:99983220	-1.27988	-0.712012	-12.1271	9.76116e-25	7.98009e-24	45.0203
chr5:176364867	1.17817	-1.92274	12.1271	9.76121e-25	7.98013e-24	45.0203
chr13:74452369	-1.81476	0.456037	-12.1271	9.76213e-25	7.98086e-24	45.0202
chr11:129316121	2.81098	-1.59024	12.1271	9.76222e-25	7.98093e-24	45.0202
chr12:49549556	1.57939	-2.74518	12.127	9.76539e-25	7.98351e-24	45.0199
chr11:69444542	1.60122	-1.01244	12.127	9.76593e-25	7.98394e-24	45.0198
chr21:25561106	-1.37744	2.5347	-12.127	9.766e-25	7.98399e-24	45.0198
chr3:129013075	1.22427	1.83738	12.127	9.76635e-25	7.98427e-24	45.0198
chr11:15941361	1.34793	-3.03652	12.127	9.76651e-25	7.98439e-24	45.0197
chr11:65390927	2.61232	-1.5547	12.127	9.76704e-25	7.98482e-24	45.0197
chr12:122081532	1.50915	-1.0764	12.127	9.76718e-25	7.98492e-24	45.0197
chr10:101140229	1.71951	-3.03012	12.127	9.76865e-25	7.98611e-24	45.0195
chr3:42129247	2.67354	-1.7703	12.127	9.7688e-25	7.98622e-24	45.0195
chr1:17140458	2.11317	-2.07	12.127	9.76916e-25	7.98651e-24	45.0195
chr20:62305053	-1.46329	2.3647	-12.127	9.76939e-25	7.98668e-24	45.0194
chr4:183571502	1.92073	-2.08451	12.127	9.7694e-25	7.98669e-24	45.0194
chr2:3277300	-2.4139	1.06415	-12.1269	9.77235e-25	7.98909e-24	45.0191
chr4:123547772	2.53085	-1.66774	12.1269	9.77262e-25	7.9893e-24	45.0191
chr20:25479592	-1.80171	1.59915	-12.1269	9.77374e-25	7.99021e-24	45.019
chr17:82813851	1.39244	1.82841	12.1269	9.77378e-25	7.99023e-24	45.019
chr4:168878284	2.07793	-2.35555	12.1269	9.77399e-25	7.99039e-24	45.019
chr4:7792919	-1.49183	2.38104	-12.1269	9.77423e-25	7.99058e-24	45.019
chr5:179870439	1.35146	2.68402	12.1269	9.77438e-25	7.99069e-24	45.0189
chr6:42227407	1.29744	2.12835	12.1269	9.7749e-25	7.99111e-24	45.0189
chr3:196948507	1.32841	-1.55116	12.1269	9.77532e-25	7.99144e-24	45.0188
chr6:166411923	-2.20793	1.64262	-12.1269	9.77603e-25	7.99199e-24	45.0188
chr11:65592334	2.21829	-2.90902	12.1269	9.77603e-25	7.99199e-24	45.0188
chr12:6333359	-2.30854	1.61488	-12.1269	9.77603e-25	7.99199e-24	45.0188
chr14:77026070	2.60878	-1.8178	12.1269	9.77628e-25	7.99219e-24	45.0187
chr16:16076066	-2.05012	0.799451	-12.1269	9.77656e-25	7.99241e-24	45.0187
chr12:132174776	-1.47927	-1.08378	-12.1269	9.77701e-25	7.99276e-24	45.0187
chr2:239694349	1.27878	2.42329	12.1268	9.77862e-25	7.99407e-24	45.0185
chr16:4013675	1.58659	-2.91463	12.1268	9.78026e-25	7.99541e-24	45.0183
chr6:154509033	2.73098	-1.79341	12.1268	9.78077e-25	7.99581e-24	45.0183
chr8:142133020	1.39902	0.477073	12.1268	9.78123e-25	7.99618e-24	45.0182
chr11:67409486	-2.14268	0.513049	-12.1268	9.78306e-25	7.99766e-24	45.0181
chr7:1648321	1.59841	-1.19213	12.1267	9.7837e-25	7.99818e-24	45.018
chr1:27567321	2.61537	-1.69134	12.1267	9.78441e-25	7.99875e-24	45.0179
chr1:92481142	2.88646	-2.07311	12.1267	9.78446e-25	7.99879e-24	45.0179
chr1:3293847	-1.8872	1.93238	-12.1267	9.7848e-25	7.99905e-24	45.0179
chr5:75508	-1.50049	0.661341	-12.1267	9.78684e-25	8.00071e-24	45.0177
chr17:66676228	-2.64402	0.731159	-12.1267	9.78737e-25	8.00113e-24	45.0176
chr12:57225931	2.13902	-1.12366	12.1267	9.78822e-25	8.00182e-24	45.0175
chr17:7447520	-1.67927	1.86293	-12.1267	9.78884e-25	8.00232e-24	45.0175
chr2:233690683	1.90098	-0.745732	12.1267	9.78907e-25	8.0025e-24	45.0174
chr4:112029842	-2.50451	0.82189	-12.1267	9.78951e-25	8.00285e-24	45.0174
chr1:207959768	1.69341	-2.65707	12.1266	9.79001e-25	8.00325e-24	45.0173
chr5:150759472	1.34646	0.687622	12.1266	9.79101e-25	8.00405e-24	45.0172
chrX:132020130	-1.47976	1.10293	-12.1266	9.79131e-25	8.00429e-24	45.0172
chr5:169980454	1.53524	-2.29567	12.1266	9.79144e-25	8.00438e-24	45.0172
chr14:104664361	-1.45902	1.27866	-12.1266	9.79146e-25	8.00439e-24	45.0172
chr3:37990674	3.005	-1.93896	12.1266	9.79328e-25	8.00587e-24	45.017
chr17:6434991	2.07366	-1.78146	12.1266	9.79355e-25	8.00608e-24	45.017
chr11:117882768	1.67024	-2.66817	12.1266	9.79401e-25	8.00645e-24	45.0169
chr8:144524666	2.01683	-2.62585	12.1266	9.79412e-25	8.00653e-24	45.0169
chr2:42061066	-1.78622	1.68396	-12.1266	9.79474e-25	8.00703e-24	45.0169
chr16:2752108	1.56476	-3.29933	12.1266	9.79561e-25	8.00773e-24	45.0168
chr11:18412259	1.62683	-2.91646	12.1265	9.79666e-25	8.00857e-24	45.0167
chr6:31724145	1.49646	1.38128	12.1265	9.79738e-25	8.00916e-24	45.0166
chr10:76036871	1.39744	1.63933	12.1265	9.79741e-25	8.00917e-24	45.0166
chr3:11565622	-1.28988	3.05896	-12.1265	9.79774e-25	8.00943e-24	45.0166
chr17:81291986	1.18976	-3.62378	12.1265	9.79838e-25	8.00994e-24	45.0165
chr10:117140911	1.52232	-3.01884	12.1265	9.7985e-25	8.01004e-24	45.0165
chr1:177958688	1.41	2.01488	12.1265	9.79892e-25	8.01037e-24	45.0164
chr10:30043549	1.54976	-0.179268	12.1265	9.799e-25	8.01042e-24	45.0164
chr21:43750236	-1.32573	1.24604	-12.1265	9.79903e-25	8.01044e-24	45.0164
chr9:137281431	1.73244	-2.68939	12.1265	9.79908e-25	8.01047e-24	45.0164
chr19:18169801	-2.4861	2.05659	-12.1265	9.7994e-25	8.01073e-24	45.0164
chr14:64601680	1.5828	-1.03787	12.1265	9.79997e-25	8.01118e-24	45.0163
chr15:90387682	1.41415	0.269146	12.1265	9.79998e-25	8.01118e-24	45.0163
chrX:48470924	1.45854	0.451707	12.1265	9.80021e-25	8.01136e-24	45.0163
chr2:96876490	-1.49598	2.23055	-12.1265	9.80098e-25	8.01198e-24	45.0162
chr10:101139678	2.09329	-3.31043	12.1264	9.80309e-25	8.01368e-24	45.016
chr1:3746550	1.64488	-3.23183	12.1264	9.80309e-25	8.01368e-24	45.016
chr20:31879427	1.43854	-3.08146	12.1264	9.80344e-25	8.01396e-24	45.016
chr2:107381169	-2.05415	0.82061	-12.1264	9.80421e-25	8.01458e-24	45.0159
chr10:132685694	-2.06378	0.426646	-12.1264	9.80585e-25	8.01591e-24	45.0157
chr1:154716100	-1.66866	-1.70652	-12.1264	9.80713e-25	8.01695e-24	45.0156
chr17:48569851	-2.20878	0.936463	-12.1264	9.80763e-25	8.01735e-24	45.0156
chr8:42692415	1.26927	1.75659	12.1264	9.80778e-25	8.01746e-24	45.0155
chr6:168872037	-2.08439	0.553902	-12.1264	9.80793e-25	8.01758e-24	45.0155
chr11:32431087	1.71	-3.22963	12.1264	9.80887e-25	8.01833e-24	45.0154
chr10:13743658	-2.51744	1.66738	-12.1264	9.80888e-25	8.01833e-24	45.0154
chr15:59826089	2.58305	-1.73823	12.1264	9.80907e-25	8.01847e-24	45.0154
chrX:153767574	1.20829	1.6489	12.1263	9.80944e-25	8.01877e-24	45.0154
chr10:3896348	-2.71171	1.89927	-12.1263	9.80962e-25	8.01891e-24	45.0153
chr1:87806259	2.22927	-1.27098	12.1263	9.81089e-25	8.01994e-24	45.0152
chr15:56342832	1.99146	-1.87134	12.1263	9.81161e-25	8.02052e-24	45.0151
chr9:4530445	-1.70537	1.33854	-12.1263	9.81203e-25	8.02085e-24	45.0151
chr19:39167899	2.63963	-1.52372	12.1263	9.81222e-25	8.021e-24	45.0151
chr2:72824834	1.72963	0.037378	12.1263	9.8134e-25	8.02196e-24	45.015
chr11:713199	1.05207	0.934451	12.1262	9.81572e-25	8.02384e-24	45.0147
chr4:52076876	1.36488	-3.4861	12.1262	9.81597e-25	8.02404e-24	45.0147
chr22:46593480	-2.58841	1.43494	-12.1262	9.81649e-25	8.02445e-24	45.0147
chr15:41514390	1.07378	1.37652	12.1262	9.81946e-25	8.02687e-24	45.0143
chr21:42127997	-1.58841	-0.356037	-12.1262	9.8216e-25	8.02861e-24	45.0141
chr11:124150832	-2.12768	0.654451	-12.1261	9.82378e-25	8.03038e-24	45.0139
chr8:1163398	-1.53085	0.370061	-12.1261	9.82391e-25	8.03048e-24	45.0139
chr5:115176820	-2.15537	1.45354	-12.1261	9.82474e-25	8.03115e-24	45.0138
chr22:17906880	1.21037	1.98506	12.1261	9.82485e-25	8.03123e-24	45.0138
chr17:50893674	2.13841	-1.72884	12.1261	9.82498e-25	8.03133e-24	45.0138
chr6:24910522	1.49695	-3.88189	12.1261	9.82525e-25	8.03153e-24	45.0138
chr22:40899164	1.67122	-1.44744	12.1261	9.82536e-25	8.03161e-24	45.0138
chr21:43301331	2.57293	-2.18573	12.1261	9.82699e-25	8.03294e-24	45.0136
chr10:12617702	2.03012	-2.00945	12.1261	9.82714e-25	8.03305e-24	45.0136
chr13:110137441	1.53317	-1.975	12.1261	9.82727e-25	8.03315e-24	45.0136
chr19:2047512	1.8778	-1.42963	12.1261	9.82809e-25	8.0338e-24	45.0135
chr3:18741265	-2.36683	0.835122	-12.126	9.82833e-25	8.03399e-24	45.0134
chr4:52077099	1.40159	-3.06896	12.126	9.82957e-25	8.035e-24	45.0133
chr17:1498110	-2.12415	1.0911	-12.126	9.83087e-25	8.03605e-24	45.0132
chr19:3179024	-2.4611	0.927378	-12.126	9.83093e-25	8.0361e-24	45.0132
chr21:38804626	-1.55927	1.01817	-12.126	9.83146e-25	8.03652e-24	45.0131
chr11:70463914	1.42561	2.58951	12.126	9.8318e-25	8.03678e-24	45.0131
chr22:19714120	1.22768	-3.49116	12.126	9.83183e-25	8.0368e-24	45.0131
chr1:80594146	2.37305	-1.53616	12.126	9.83286e-25	8.03764e-24	45.013
chr10:26440035	1.82195	-2.31293	12.1259	9.83493e-25	8.03931e-24	45.0128
chr1:234908222	-2.01646	1.86287	-12.1259	9.83509e-25	8.03944e-24	45.0128
chr1:247113694	1.21329	1.61189	12.1259	9.83514e-25	8.03947e-24	45.0128
chr11:1652415	1.445	2.70091	12.1259	9.83529e-25	8.03958e-24	45.0127
chr1:204928872	-1.71939	2.45921	-12.1259	9.83587e-25	8.04004e-24	45.0127
chr6:9909278	-1.21793	1.9803	-12.1259	9.83588e-25	8.04004e-24	45.0127
chr11:61755495	1.26902	2.20293	12.1259	9.83637e-25	8.04044e-24	45.0126
chr5:52990680	2.11354	-1.80921	12.1259	9.83649e-25	8.04052e-24	45.0126
chr11:10505869	-2.34573	1.8664	-12.1259	9.83748e-25	8.04132e-24	45.0125
chrX:68504431	1.49695	0.0183537	12.1259	9.83782e-25	8.04159e-24	45.0125
chr8:687657	2.3811	-2.62506	12.1259	9.83843e-25	8.04208e-24	45.0124
chr6:147642892	1.36488	0.662561	12.1259	9.83929e-25	8.04277e-24	45.0123
chr11:78941113	1.39037	0.244451	12.1259	9.83949e-25	8.04293e-24	45.0123
chr6:31905995	-1.20317	-0.113293	-12.1259	9.83996e-25	8.0433e-24	45.0123
chr8:33572546	2.15024	-0.590976	12.1259	9.84075e-25	8.04394e-24	45.0122
chr12:102416296	1.30793	2.11896	12.1259	9.84102e-25	8.04415e-24	45.0122
chr16:87507629	-2.54683	1.34561	-12.1258	9.84142e-25	8.04447e-24	45.0121
chr6:26225053	1.92073	-2.37232	12.1258	9.84152e-25	8.04454e-24	45.0121
chr7:505073	-1.61073	3.17939	-12.1258	9.8419e-25	8.04484e-24	45.0121
chr12:103088	-1.84037	1.62518	-12.1258	9.84438e-25	8.04686e-24	45.0118
chr2:430885	-2.56	1.50122	-12.1258	9.84487e-25	8.04725e-24	45.0118
chr8:40349589	2.48622	-1.56591	12.1258	9.846e-25	8.04816e-24	45.0117
chr6:3418804	2.68902	-1.76866	12.1258	9.84635e-25	8.04844e-24	45.0116
chr19:35860963	1.56488	-2.38329	12.1258	9.84746e-25	8.04934e-24	45.0115
chr2:86603731	-1.29329	2.06823	-12.1257	9.84771e-25	8.04953e-24	45.0115
chr14:94773082	-1.57244	-2.87341	-12.1257	9.84951e-25	8.051e-24	45.0113
chr7:50400091	2.29634	-1.22744	12.1257	9.85002e-25	8.0514e-24	45.0112
chr19:6750330	2.485	-1.66323	12.1257	9.85122e-25	8.05237e-24	45.0111
chr15:61080805	-2.0778	1.14451	-12.1257	9.85151e-25	8.0526e-24	45.0111
chr17:18744210	1.93159	-0.0728659	12.1257	9.85207e-25	8.05306e-24	45.011
chr8:144686630	1.95598	-2.89933	12.1257	9.8522e-25	8.05315e-24	45.011
chr16:66609273	1.78415	-0.41622	12.1257	9.85236e-25	8.05327e-24	45.011
chr1:99645458	2.24415	-2.14451	12.1257	9.85243e-25	8.05332e-24	45.011
chr2:221096948	-2.54012	0.621159	-12.1257	9.85381e-25	8.05444e-24	45.0109
chr17:78505306	-2.33439	1.02549	-12.1256	9.85417e-25	8.05472e-24	45.0108
chr9:129548656	1.31902	1.02195	12.1256	9.85427e-25	8.05479e-24	45.0108
chr12:561567	1.30512	2.50415	12.1256	9.8543e-25	8.05481e-24	45.0108
chr1:151535879	1.39756	2.21341	12.1256	9.85455e-25	8.055e-24	45.0108
chr11:15623970	1.16902	3.29195	12.1256	9.85524e-25	8.05556e-24	45.0107
chr9:136626018	-1.35159	2.93396	-12.1256	9.85586e-25	8.05606e-24	45.0107
chr6:166438402	-2.02232	2.16018	-12.1256	9.8561e-25	8.05624e-24	45.0106
chr8:118074520	1.9278	-2.62951	12.1256	9.8564e-25	8.05647e-24	45.0106
chr1:204152708	1.65366	-2.77159	12.1256	9.8565e-25	8.05655e-24	45.0106
chr21:33033610	2.27366	-2.47512	12.1256	9.85759e-25	8.05743e-24	45.0105
chr8:104588225	1.07939	-3.55848	12.1256	9.85762e-25	8.05744e-24	45.0105
chr6:25218286	2.10293	-2.02354	12.1255	9.86048e-25	8.05978e-24	45.0102
chr14:102248230	1.42561	1.72024	12.1255	9.86064e-25	8.0599e-24	45.0102
chr6:144265542	1.31366	-2.5439	12.1255	9.8609e-25	8.0601e-24	45.0101
chr11:113682064	-2.20598	0.233598	-12.1255	9.86237e-25	8.06129e-24	45.01
chr15:41790509	1.43134	2.16713	12.1255	9.8626e-25	8.06147e-24	45.01
chr9:91117457	1.36463	1.40329	12.1255	9.86267e-25	8.06152e-24	45.01
chr1:116388157	2.4889	-1.39104	12.1255	9.86372e-25	8.06236e-24	45.0099
chr10:129417310	1.3761	1.63305	12.1255	9.86479e-25	8.06323e-24	45.0098
chr3:127173178	1.57073	-2.98878	12.1255	9.86533e-25	8.06366e-24	45.0097
chr1:228088126	2.01622	-1.57628	12.1255	9.86588e-25	8.0641e-24	45.0096
chr9:127256618	-1.60659	1.74805	-12.1255	9.86613e-25	8.06429e-24	45.0096
chr20:19784073	2.72183	-1.89835	12.1254	9.86696e-25	8.06496e-24	45.0095
chr18:48407866	1.92768	-0.887866	12.1254	9.8672e-25	8.06516e-24	45.0095
chr1:1782300	1.31415	-3.1978	12.1254	9.86797e-25	8.06577e-24	45.0094
chr11:120306864	1.6561	-0.020122	12.1254	9.86823e-25	8.06597e-24	45.0094
chr1:1899216	-1.69817	-0.727744	-12.1254	9.86886e-25	8.06648e-24	45.0093
chr6:32204919	1.12402	3.04079	12.1254	9.86899e-25	8.06658e-24	45.0093
chr18:54805935	2.43476	-1.78604	12.1254	9.86911e-25	8.06666e-24	45.0093
chr19:3752618	-1.27817	2.1453	-12.1254	9.86963e-25	8.06708e-24	45.0093
chr1:164712281	-2.19829	1.90122	-12.1254	9.87087e-25	8.06809e-24	45.0091
chr6:108175019	1.77195	-1.39841	12.1254	9.87095e-25	8.06814e-24	45.0091
chr2:63058700	2.09	-2.6661	12.1254	9.87104e-25	8.06821e-24	45.0091
chr1:37499507	-1.6822	2.15646	-12.1254	9.87108e-25	8.06823e-24	45.0091
chr8:28415621	2.70293	-2.12012	12.1254	9.87133e-25	8.06842e-24	45.0091
chr12:132431062	2.01659	-1.36646	12.1254	9.87193e-25	8.0689e-24	45.009
chr14:74509307	1.31293	1.14049	12.1254	9.87199e-25	8.06894e-24	45.009
chr20:37388850	1.54463	0.938902	12.1254	9.87226e-25	8.06915e-24	45.009
chr18:45221756	1.55854	2.5228	12.1254	9.8723e-25	8.06918e-24	45.009
chr14:64878668	1.43183	0.350183	12.1254	9.87266e-25	8.06947e-24	45.009
chr3:50318750	-2.44037	1.61128	-12.1254	9.87284e-25	8.06961e-24	45.0089
chr10:133026000	1.22707	1.8411	12.1254	9.8729e-25	8.06964e-24	45.0089
chr17:17815118	1.31805	-0.399512	12.1253	9.87384e-25	8.0704e-24	45.0088
chr5:179336769	-1.79122	-1.46915	-12.1253	9.87463e-25	8.07104e-24	45.0088
chr11:67274855	-1.67902	2.06024	-12.1253	9.87468e-25	8.07107e-24	45.0088
chr19:34772231	1.41512	1.99232	12.1253	9.87565e-25	8.07186e-24	45.0087
chr20:20221741	-2.15902	1.22415	-12.1253	9.87618e-25	8.07228e-24	45.0086
chr14:100147360	-2.65524	1.5025	-12.1253	9.87643e-25	8.07247e-24	45.0086
chr8:1678221	1.22634	1.43988	12.1253	9.87653e-25	8.07254e-24	45.0086
chr8:144354419	1.71195	-3.24012	12.1253	9.8785e-25	8.07414e-24	45.0084
chr1:108051826	1.09963	-0.766768	12.1253	9.8793e-25	8.07479e-24	45.0083
chr5:51657483	-1.71476	1.19384	-12.1253	9.87955e-25	8.07498e-24	45.0083
chr1:41423643	1.17159	-0.766646	12.1253	9.87961e-25	8.07502e-24	45.0083
chr1:165357160	1.26329	-3.92189	12.1252	9.8827e-25	8.07754e-24	45.0079
chr3:137769722	1.85037	-1.9914	12.1252	9.88296e-25	8.07774e-24	45.0079
chr2:135820162	-2.50037	1.24665	-12.1252	9.88354e-25	8.07821e-24	45.0079
chr13:103292800	1.20878	0.839756	12.1252	9.88416e-25	8.07871e-24	45.0078
chr19:34308618	-1.55293	2.35939	-12.1252	9.88526e-25	8.07959e-24	45.0077
chr8:130081814	-1.96671	2.06701	-12.1252	9.88553e-25	8.0798e-24	45.0077
chr12:104107121	1.45537	-0.708415	12.1252	9.88577e-25	8.07999e-24	45.0076
chr2:9337240	2.64976	-1.80427	12.1251	9.88624e-25	8.08037e-24	45.0076
chr4:26273849	-2.13695	0.488476	-12.1251	9.88814e-25	8.08191e-24	45.0074
chr14:76099180	1.13	2.75524	12.1251	9.89036e-25	8.08372e-24	45.0072
chr8:143788219	-1.17354	2.63152	-12.1251	9.89079e-25	8.08405e-24	45.0071
chr11:1908260	1.15988	0.639329	12.1251	9.89086e-25	8.0841e-24	45.0071
chr2:236165969	1.5328	-2.85311	12.1251	9.89131e-25	8.08446e-24	45.0071
chr2:127137437	1.31646	2.29726	12.1251	9.89155e-25	8.08465e-24	45.0071
chr6:163149564	1.85683	0.985732	12.1251	9.89166e-25	8.08473e-24	45.007
chr4:127783528	-1.41049	-2.82085	-12.1251	9.89168e-25	8.08474e-24	45.007
chr21:42396041	1.44171	0.824268	12.1251	9.89197e-25	8.08496e-24	45.007
chr7:121396749	1.53683	-3.46037	12.1251	9.8924e-25	8.08531e-24	45.007
chr8:143567507	1.76622	-1.88226	12.125	9.89262e-25	8.08547e-24	45.0069
chr6:26225745	1.86244	0.260976	12.125	9.89308e-25	8.08584e-24	45.0069
chr15:69162433	-1.43598	2.61201	-12.125	9.89344e-25	8.08613e-24	45.0069
chr5:421986	1.63293	2.10537	12.125	9.89378e-25	8.0864e-24	45.0068
chr5:140672949	1.66366	-0.0367073	12.125	9.89394e-25	8.08652e-24	45.0068
chr2:100142671	-2.30439	1.31537	-12.125	9.89466e-25	8.08709e-24	45.0067
chr2:240033395	1.30829	1.03476	12.125	9.89577e-25	8.08799e-24	45.0066
chr11:1828243	1.60378	1.53896	12.125	9.89631e-25	8.08843e-24	45.0066
chr1:234532111	2.44866	-1.71299	12.125	9.89696e-25	8.08895e-24	45.0065
chr2:68742454	-1.80793	2.47555	-12.125	9.89768e-25	8.08953e-24	45.0064
chr2:240569810	1.23061	1.98396	12.125	9.89841e-25	8.09011e-24	45.0064
chr16:49491753	2.06732	-0.886829	12.1249	9.89942e-25	8.09093e-24	45.0063
chr16:88429959	1.03024	-0.231463	12.1249	9.8996e-25	8.09107e-24	45.0062
chr10:32944300	1.30012	1.87506	12.1249	9.90106e-25	8.09225e-24	45.0061
chr8:101118165	1.45488	2.21707	12.1249	9.9015e-25	8.0926e-24	45.006
chr14:96284216	1.27793	1.92543	12.1249	9.90197e-25	8.09298e-24	45.006
chr2:181461301	-2.20415	1.41756	-12.1249	9.90213e-25	8.09309e-24	45.006
chr20:37396149	2.52134	-2.07055	12.1249	9.90231e-25	8.09323e-24	45.006
chr9:134808056	1.33329	0.13872	12.1249	9.90255e-25	8.09342e-24	45.0059
chr11:60852480	2.74695	-1.83238	12.1249	9.90328e-25	8.094e-24	45.0059
chr4:184401762	-1.45488	3.07622	-12.1249	9.90363e-25	8.09429e-24	45.0058
chr19:53520379	1.3189	1.0225	12.1249	9.90419e-25	8.09473e-24	45.0058
chr4:187309922	-1.66329	1.69128	-12.1249	9.90436e-25	8.09486e-24	45.0058
chr1:148310350	1.95744	-2.73677	12.1249	9.90537e-25	8.09567e-24	45.0057
chr19:54643146	-2.40537	1.18573	-12.1248	9.90619e-25	8.09634e-24	45.0056
chr7:5484070	-1.98695	1.54165	-12.1248	9.90628e-25	8.09641e-24	45.0056
chr20:54124009	2.5161	-1.73451	12.1248	9.90672e-25	8.09675e-24	45.0055
chr12:95624626	-2.01061	0.677988	-12.1248	9.90782e-25	8.09764e-24	45.0054
chr7:134317393	1.51476	-3.12433	12.1248	9.90824e-25	8.09798e-24	45.0054
chr6:35787902	1.44488	2.33073	12.1248	9.90834e-25	8.09804e-24	45.0054
chr22:41257267	-1.25268	2.70512	-12.1248	9.90839e-25	8.09808e-24	45.0054
chr19:47545373	-1.35927	-1.85415	-12.1248	9.90847e-25	8.09813e-24	45.0053
chr17:78572038	1.20451	2.92043	12.1248	9.9104e-25	8.0997e-24	45.0052
chr6:33781465	2.83659	-1.47256	12.1248	9.91054e-25	8.0998e-24	45.0051
chr17:5115817	1.76378	-0.237256	12.1248	9.91108e-25	8.10024e-24	45.0051
chr6:26046001	1.35085	-2.5597	12.1248	9.91183e-25	8.10084e-24	45.005
chr19:6042195	-2.04683	0.495122	-12.1247	9.91295e-25	8.10175e-24	45.0049
chr1:20485148	1.41427	-3.12518	12.1247	9.91365e-25	8.10231e-24	45.0048
chr10:117551452	1.44159	-3.18226	12.1247	9.9146e-25	8.10308e-24	45.0047
chr12:53224686	1.54744	-2.12616	12.1247	9.91497e-25	8.10337e-24	45.0047
chr5:3536696	-1.75939	1.78457	-12.1247	9.91643e-25	8.10456e-24	45.0045
chr1:171782811	-1.57122	1.73512	-12.1246	9.91861e-25	8.10633e-24	45.0043
chr3:55690506	-1.24	1.33561	-12.1246	9.9189e-25	8.10656e-24	45.0043
chr2:29214805	-1.51951	2.34793	-12.1246	9.92082e-25	8.10811e-24	45.0041
chr2:218367359	-1.26061	1.98933	-12.1246	9.92084e-25	8.10812e-24	45.0041
chr17:81134459	1.18817	1.69189	12.1246	9.92122e-25	8.10843e-24	45.0041
chr9:21989308	-1.35951	-1.58707	-12.1246	9.92143e-25	8.10859e-24	45.004
chr1:206772818	-2.3672	1.86933	-12.1246	9.92226e-25	8.10925e-24	45.004
chr15:41904795	1.4172	-3.48299	12.1246	9.92246e-25	8.10941e-24	45.0039
chr20:20290056	-1.55927	2.34951	-12.1246	9.92282e-25	8.10969e-24	45.0039
chr18:49813113	2.06427	-3.03994	12.1246	9.92297e-25	8.10981e-24	45.0039
chr7:115005943	2.59793	-1.4375	12.1246	9.92326e-25	8.11003e-24	45.0039
chr22:43028574	2.5178	-1.41902	12.1246	9.92409e-25	8.1107e-24	45.0038
chr11:62690591	1.20146	2.60488	12.1246	9.92454e-25	8.11106e-24	45.0037
chr16:88509065	-1.20159	1.65006	-12.1246	9.92486e-25	8.11131e-24	45.0037
chr4:137525682	-1.85671	1.43348	-12.1245	9.92582e-25	8.11209e-24	45.0036
chr9:127692230	-1.57537	2.35268	-12.1245	9.92699e-25	8.11304e-24	45.0035
chr6:149454639	-2.27927	-1.27512	-12.1245	9.92706e-25	8.11308e-24	45.0035
chr17:65057820	-2.07988	2.40884	-12.1245	9.92749e-25	8.11342e-24	45.0034
chr14:105127274	2.21439	-0.827927	12.1245	9.92788e-25	8.11373e-24	45.0034
chr5:172689111	1.55768	-2.6097	12.1245	9.92874e-25	8.11443e-24	45.0033
chr16:85638155	-2.05329	1.02116	-12.1245	9.92883e-25	8.11449e-24	45.0033
chr19:18057829	-1.30854	1.09024	-12.1245	9.92922e-25	8.1148e-24	45.0033
chr12:484301	1.56	0.39061	12.1245	9.92957e-25	8.11507e-24	45.0032
chr1:53276823	2.115	-1.00396	12.1245	9.92961e-25	8.1151e-24	45.0032
chr17:44378364	1.3822	0.485488	12.1245	9.93131e-25	8.11648e-24	45.0031
chr19:58368825	1.43159	2.16726	12.1244	9.93178e-25	8.11686e-24	45.003
chr2:218290655	-1.45049	-1.8028	-12.1244	9.93202e-25	8.11704e-24	45.003
chr5:150488940	1.43146	-0.834268	12.1244	9.93328e-25	8.11806e-24	45.0029
chr2:46000814	1.30085	2.53482	12.1244	9.934e-25	8.11864e-24	45.0028
chr17:18261348	1.35732	-3.35537	12.1244	9.93442e-25	8.11897e-24	45.0027
chr11:73661561	1.99317	-2.28061	12.1244	9.93561e-25	8.11993e-24	45.0026
chr10:131947801	1.35866	2.9786	12.1244	9.93596e-25	8.12021e-24	45.0026
chr19:6102112	1.5361	0.872439	12.1244	9.93616e-25	8.12036e-24	45.0026
chr3:185717672	-1.38841	2.36433	-12.1244	9.93642e-25	8.12057e-24	45.0025
chr5:172700936	1.85707	-2.30561	12.1244	9.93645e-25	8.12058e-24	45.0025
chr1:7632264	-2.56659	0.781098	-12.1244	9.93674e-25	8.12081e-24	45.0025
chr20:63802914	-1.81024	2.4872	-12.1244	9.93686e-25	8.1209e-24	45.0025
chr12:74540307	-1.25585	0.302317	-12.1244	9.93695e-25	8.12096e-24	45.0025
chr1:160407963	2.58098	-1.71585	12.1244	9.93709e-25	8.12107e-24	45.0025
chr19:6477095	2.45524	-1.29665	12.1244	9.93735e-25	8.12127e-24	45.0024
chr17:41522903	2.68902	-1.7161	12.1244	9.93752e-25	8.1214e-24	45.0024
chr7:997601	1.7372	0.339451	12.1243	9.93813e-25	8.12189e-24	45.0024
chr15:96322914	2.35134	-2.41165	12.1243	9.93828e-25	8.12201e-24	45.0024
chr9:101595598	1.39695	1.47799	12.1243	9.93862e-25	8.12227e-24	45.0023
chr22:42369813	1.12561	-3.07878	12.1243	9.93933e-25	8.12284e-24	45.0022
chr8:143812062	-2.21293	1.10768	-12.1243	9.93941e-25	8.1229e-24	45.0022
chr12:68958616	-2.71171	1.63378	-12.1243	9.93946e-25	8.12293e-24	45.0022
chr3:172649023	-1.45524	-1.14409	-12.1243	9.93984e-25	8.12323e-24	45.0022
chr6:126682658	-1.1978	1.98939	-12.1243	9.9412e-25	8.12433e-24	45.0021
chr19:46303815	2.44512	-2.47402	12.1243	9.94218e-25	8.12513e-24	45.002
chr7:158948651	1.35573	2.92652	12.1243	9.94224e-25	8.12516e-24	45.002
chr1:3063428	2.60561	-1.54671	12.1243	9.94336e-25	8.12607e-24	45.0018
chr11:123806285	-1.94476	1.05567	-12.1243	9.94358e-25	8.12624e-24	45.0018
chr8:42180861	-1.4011	2.86409	-12.1243	9.94365e-25	8.12629e-24	45.0018
chr12:48487677	-1.83573	-0.2075	-12.1243	9.9443e-25	8.12681e-24	45.0017
chr3:126541948	1.80598	-1.04835	12.1242	9.94534e-25	8.12765e-24	45.0016
chr3:41156028	1.53012	0.362012	12.1242	9.94545e-25	8.12773e-24	45.0016
chr5:83341958	1.23488	1.99293	12.1242	9.94552e-25	8.12778e-24	45.0016
chr8:32219945	1.39707	-2.1772	12.1242	9.94612e-25	8.12826e-24	45.0016
chr11:111456615	1.26293	3.15793	12.1242	9.94628e-25	8.12838e-24	45.0015
chr9:69412413	1.75427	-0.996646	12.1242	9.9468e-25	8.12879e-24	45.0015
chr11:69894282	1.36098	0.364512	12.1242	9.94858e-25	8.13024e-24	45.0013
chr18:79419710	-2.34695	1.37067	-12.1242	9.94931e-25	8.13083e-24	45.0012
chr1:2335065	2.5161	-2.12	12.1242	9.9504e-25	8.13171e-24	45.0011
chr17:50482365	1.10646	1.39067	12.1241	9.95199e-25	8.133e-24	45.001
chr19:18309652	-1.43512	2.52378	-12.1241	9.95209e-25	8.13307e-24	45.001
chr7:130322828	2.53122	-1.6178	12.1241	9.9527e-25	8.13356e-24	45.0009
chr1:184213344	1.48415	1.32829	12.1241	9.95298e-25	8.13378e-24	45.0009
chr6:170445907	1.28768	1.61933	12.1241	9.95333e-25	8.13405e-24	45.0008
chr2:239522700	1.33707	2.53878	12.1241	9.95409e-25	8.13467e-24	45.0008
chr19:35684065	1.89207	-2.36226	12.1241	9.95435e-25	8.13487e-24	45.0007
chr6:2962089	-2.28183	1.18652	-12.1241	9.95504e-25	8.13543e-24	45.0007
chr12:124423147	2.73317	-1.78671	12.1241	9.95554e-25	8.13582e-24	45.0006
chr22:48500634	1.09659	1.68366	12.1241	9.95609e-25	8.13626e-24	45.0006
chr15:69757436	1.3672	2.26213	12.1241	9.95693e-25	8.13694e-24	45.0005
chr17:76867959	1.52451	-0.6775	12.124	9.9582e-25	8.13796e-24	45.0004
chr6:147448404	2.25378	-1.77165	12.124	9.95884e-25	8.13848e-24	45.0003
chr13:96091847	1.38988	-3.25701	12.124	9.95892e-25	8.13854e-24	45.0003
chr8:8331018	1.61963	0.594329	12.124	9.95934e-25	8.13887e-24	45.0002
chr1:2311672	1.34573	-2.80226	12.124	9.95975e-25	8.13919e-24	45.0002
chr7:44787168	-1.37171	0.224024	-12.124	9.95986e-25	8.13927e-24	45.0002
chr12:107775946	1.63366	-1.23841	12.124	9.96052e-25	8.13981e-24	45.0001
chr2:217434301	1.18146	-3.69451	12.124	9.96057e-25	8.13984e-24	45.0001
chr3:61904106	-1.18378	-3.08067	-12.124	9.9611e-25	8.14026e-24	45.0001
chr21:42389251	1.40744	-2.97421	12.124	9.96195e-25	8.14095e-24	45
chr13:98450912	-1.24817	1.49067	-12.124	9.96213e-25	8.14108e-24	45
chr7:73831362	2.98561	-2.10915	12.124	9.96255e-25	8.14142e-24	44.9999
chr9:122227731	1.83317	-2.32098	12.124	9.9632e-25	8.14194e-24	44.9999
chr1:232901050	2.36183	-1.67689	12.124	9.96335e-25	8.14205e-24	44.9998
chr2:85434851	-2.19707	1.83671	-12.1239	9.96427e-25	8.14279e-24	44.9997
chr4:107826521	1.82598	-2.20555	12.1239	9.96486e-25	8.14327e-24	44.9997
chr16:19067292	1.27354	-2.56189	12.1239	9.96492e-25	8.14331e-24	44.9997
chr8:48109803	1.71793	-2.22372	12.1239	9.9651e-25	8.14345e-24	44.9997
chr20:57695069	2.57951	-1.69671	12.1239	9.9659e-25	8.14408e-24	44.9996
chr1:2577737	-1.8839	0.804512	-12.1239	9.96597e-25	8.14414e-24	44.9996
chr15:40767463	1.31646	2.95226	12.1239	9.96616e-25	8.14428e-24	44.9996
chr12:124278685	2.35183	-2.18152	12.1239	9.96661e-25	8.14464e-24	44.9995
chr17:413313	-2.2511	1.84457	-12.1239	9.96675e-25	8.14474e-24	44.9995
chr8:18684804	1.18585	2.69427	12.1239	9.96714e-25	8.14506e-24	44.9995
chr16:88120465	1.27939	1.46274	12.1239	9.96786e-25	8.14563e-24	44.9994
chr15:36878258	2.54695	-1.47116	12.1239	9.96955e-25	8.147e-24	44.9992
chr12:105425605	-2.08049	0.632805	-12.1239	9.96979e-25	8.14719e-24	44.9992
chr5:58123765	1.14537	2.995	12.1239	9.97011e-25	8.14744e-24	44.9992
chr12:93061215	1.94756	-1.68976	12.1238	9.97045e-25	8.14771e-24	44.9991
chr3:193553198	-1.84902	1.70841	-12.1238	9.97104e-25	8.14818e-24	44.9991
chr10:75396273	2.52293	-2.35915	12.1238	9.97108e-25	8.14821e-24	44.9991
chr18:21896893	1.29915	-1.19043	12.1238	9.97113e-25	8.14823e-24	44.9991
chr19:13013782	1.85951	-2.03171	12.1238	9.97148e-25	8.14852e-24	44.999
chr7:97004238	1.73646	-1.59409	12.1238	9.97201e-25	8.14894e-24	44.999
chr16:31093404	1.76012	0.402378	12.1238	9.97221e-25	8.14909e-24	44.999
chr8:655475	-1.33159	2.33591	-12.1238	9.97302e-25	8.14975e-24	44.9989
chr1:1179871	1.51354	1.71762	12.1238	9.97327e-25	8.14994e-24	44.9988
chrX:23784231	-1.52146	-0.521463	-12.1238	9.97341e-25	8.15004e-24	44.9988
chr8:113432272	1.59061	-3.44409	12.1238	9.97449e-25	8.15091e-24	44.9987
chr15:99435029	2.15195	-2.31659	12.1238	9.97457e-25	8.15097e-24	44.9987
chr14:92524702	-2.43927	1.33598	-12.1238	9.97463e-25	8.15101e-24	44.9987
chr17:8798876	2.12061	-1.18091	12.1238	9.97568e-25	8.15186e-24	44.9986
chr1:3162525	1.36707	1.8978	12.1237	9.97713e-25	8.15304e-24	44.9985
chr4:1955554	-2.24	1.67732	-12.1237	9.97739e-25	8.15324e-24	44.9984
chr10:129896252	-1.74963	1.43274	-12.1237	9.97786e-25	8.15361e-24	44.9984
chr6:39848568	-2.05305	1.22299	-12.1237	9.97907e-25	8.15459e-24	44.9983
chr16:85061900	-2.6039	1.50293	-12.1237	9.97961e-25	8.15502e-24	44.9982
chr1:14733130	2.11341	-1.51646	12.1237	9.97977e-25	8.15514e-24	44.9982
chr2:239230462	-2.17085	1.34226	-12.1237	9.98036e-25	8.15562e-24	44.9981
chr13:112753989	1.31122	3.13634	12.1237	9.98048e-25	8.15571e-24	44.9981
chr14:99127856	-2.15293	0.399634	-12.1237	9.98051e-25	8.15572e-24	44.9981
chr12:109784333	1.2722	1.94317	12.1237	9.98251e-25	8.15734e-24	44.9979
chr9:98214538	-1.23146	1.52744	-12.1237	9.98274e-25	8.15753e-24	44.9979
chr15:90202387	2.23195	-1.87524	12.1236	9.98348e-25	8.15812e-24	44.9978
chr6:44113811	1.17171	2.1178	12.1236	9.98395e-25	8.15849e-24	44.9978
chr9:273073	-2.69195	1.78744	-12.1236	9.98402e-25	8.15854e-24	44.9978
chr9:109349850	-1.67793	1.39957	-12.1236	9.98463e-25	8.15903e-24	44.9977
chr5:38317093	1.30366	2.05378	12.1236	9.98469e-25	8.15907e-24	44.9977
chr1:212979403	-1.35866	2.10372	-12.1236	9.9847e-25	8.15907e-24	44.9977
chr17:12472802	-1.6728	2.39079	-12.1236	9.98472e-25	8.15908e-24	44.9977
chr20:48448735	1.49122	-0.746707	12.1236	9.98578e-25	8.15993e-24	44.9976
chr1:206797849	-1.96341	0.314146	-12.1236	9.98624e-25	8.1603e-24	44.9975
chr12:116320159	-1.73415	-2.4172	-12.1236	9.98626e-25	8.1603e-24	44.9975
chr2:96934250	-1.14854	2.3972	-12.1236	9.98789e-25	8.16163e-24	44.9974
chr15:65030234	-1.42476	2.99726	-12.1236	9.98812e-25	8.16181e-24	44.9974
chr13:113023262	2.1711	-1.84506	12.1236	9.98872e-25	8.16228e-24	44.9973
chr17:16069286	-1.17293	3.48232	-12.1236	9.98972e-25	8.16309e-24	44.9972
chr17:82874559	2.87841	-1.83982	12.1235	9.99065e-25	8.16384e-24	44.9971
chr11:119983142	-2.29354	0.4825	-12.1235	9.99157e-25	8.16459e-24	44.997
chr1:178581734	1.5122	-1.03037	12.1235	9.99159e-25	8.1646e-24	44.997
chr15:37489989	1.01415	0.77439	12.1235	9.99189e-25	8.16483e-24	44.997
chr4:110641740	1.70415	-1.75988	12.1235	9.99196e-25	8.16488e-24	44.997
chrX:68895255	-1.25427	-0.846037	-12.1235	9.99222e-25	8.16508e-24	44.997
chr5:139482592	-1.25561	-4.09768	-12.1235	9.99392e-25	8.16646e-24	44.9968
chr5:134178020	2.46939	-1.89604	12.1235	9.99483e-25	8.16719e-24	44.9967
chr2:237673367	-1.79012	-2.9986	-12.1235	9.99484e-25	8.16719e-24	44.9967
chr11:70155794	-1.31659	2.65573	-12.1235	9.99497e-25	8.16729e-24	44.9967
chr12:57550797	1.61378	0.139207	12.1235	9.99546e-25	8.16768e-24	44.9966
chr12:122843148	1.07354	2.45811	12.1235	9.99606e-25	8.16816e-24	44.9966
chr10:24865754	1.14598	3.11884	12.1234	9.99645e-25	8.16847e-24	44.9965
chr22:21708010	1.42085	1.2397	12.1234	9.99707e-25	8.16897e-24	44.9965
chr7:122316519	1.7722	-2.69744	12.1234	9.99727e-25	8.16912e-24	44.9964
chr17:27486297	-1.72085	0.699573	-12.1234	9.99766e-25	8.16943e-24	44.9964
chr20:63264452	1.13671	1.86555	12.1234	9.99909e-25	8.17059e-24	44.9963
chrX:1466609	1.81988	-1.69189	12.1234	1.00005e-24	8.17171e-24	44.9961
chr5:172101558	-1.4878	2.52841	-12.1234	1.00014e-24	8.17244e-24	44.996
chr12:106506837	-1.67402	1.82335	-12.1234	1.00019e-24	8.17283e-24	44.996
chr6:109619190	-2.03817	1.44299	-12.1233	1.00036e-24	8.1742e-24	44.9958
chr3:126984997	-1.47902	2.52378	-12.1233	1.00042e-24	8.17472e-24	44.9958
chr17:10125905	1.35768	1.06189	12.1233	1.00057e-24	8.17597e-24	44.9956
chr7:128916366	1.93622	-1.88213	12.1233	1.00058e-24	8.17598e-24	44.9956
chr19:44647370	2.56024	-1.31902	12.1233	1.0006e-24	8.17618e-24	44.9956
chr1:225998405	-1.90963	-0.0261585	-12.1233	1.00062e-24	8.17635e-24	44.9956
chr4:186712729	1.48122	1.46402	12.1233	1.00071e-24	8.17702e-24	44.9955
chr1:149900265	1.42329	-2.96628	12.1233	1.00073e-24	8.17715e-24	44.9955
chr7:27139730	2.72549	-1.81555	12.1233	1.00079e-24	8.17765e-24	44.9954
chr5:159097435	1.5778	-2.99915	12.1233	1.00079e-24	8.1777e-24	44.9954
chr17:76515727	-2.36573	1.02311	-12.1233	1.0008e-24	8.17772e-24	44.9954
chr4:10084875	-1.29537	2.54841	-12.1233	1.00085e-24	8.17813e-24	44.9953
chr9:35680588	1.38098	-0.297927	12.1232	1.00099e-24	8.17927e-24	44.9952
chr14:33679564	2.33756	-1.4011	12.1232	1.00108e-24	8.17998e-24	44.9951
chr22:19764369	1.79061	-0.0322561	12.1232	1.00126e-24	8.18144e-24	44.9949
chr18:13480993	1.44671	2.37677	12.1232	1.00127e-24	8.18152e-24	44.9949
chr6:170038010	1.38256	2.04494	12.1232	1.00128e-24	8.18163e-24	44.9949
chr1:228163170	1.26061	-3.61116	12.1232	1.0013e-24	8.18173e-24	44.9949
chr12:79894815	-2.25878	2.16159	-12.1232	1.00136e-24	8.18224e-24	44.9948
chr1:233679381	-1.39317	2.51439	-12.1232	1.00136e-24	8.18224e-24	44.9948
chr3:193869991	1.34512	-3.23171	12.1232	1.00156e-24	8.18386e-24	44.9946
chr12:102959497	1.76439	-1.69244	12.1232	1.00156e-24	8.18386e-24	44.9946
chr14:101955858	1.32829	-0.34	12.1231	1.00166e-24	8.18465e-24	44.9945
chr8:141431488	1.58012	-0.71311	12.1231	1.00167e-24	8.18469e-24	44.9945
chr6:109315933	-2.03232	0.893476	-12.1231	1.00178e-24	8.18559e-24	44.9944
chr13:50843982	2.39317	-1.90329	12.1231	1.00178e-24	8.1856e-24	44.9944
chr14:105529370	1.50024	-3.74098	12.1231	1.00178e-24	8.18562e-24	44.9944
chr11:68423760	-1.32488	2.53671	-12.1231	1.00182e-24	8.18588e-24	44.9944
chr10:62016162	2.18098	1.75524	12.1231	1.00189e-24	8.18643e-24	44.9943
chr7:604695	-2.62378	1.53323	-12.1231	1.00189e-24	8.18649e-24	44.9943
chr2:98609840	1.30915	2.39567	12.1231	1.00193e-24	8.1868e-24	44.9942
chr17:46943740	1.32805	-2.94244	12.1231	1.00196e-24	8.18704e-24	44.9942
chr11:16813224	-2.46585	1.51415	-12.1231	1.00199e-24	8.18726e-24	44.9942
chr3:38473326	1.1978	3.09037	12.1231	1.00201e-24	8.18738e-24	44.9942
chr22:37245246	-2.26037	0.695793	-12.1231	1.00205e-24	8.18769e-24	44.9941
chr21:46096885	1.42915	1.68006	12.1231	1.00212e-24	8.18829e-24	44.9941
chr5:1324771	-1.09183	3.0986	-12.1231	1.00221e-24	8.18897e-24	44.994
chr21:29748925	-2.25098	0.35939	-12.1231	1.00224e-24	8.18921e-24	44.9939
chr1:78303693	1.23854	-0.375	12.123	1.00225e-24	8.18929e-24	44.9939
chr5:163916701	-2.47512	1.40927	-12.123	1.00226e-24	8.18941e-24	44.9939
chr14:60515914	1.6089	-2.82445	12.123	1.00235e-24	8.19012e-24	44.9938
chr1:6466167	2.01866	-1.94811	12.123	1.00236e-24	8.19017e-24	44.9938
chr12:51323817	-2.68537	1.60049	-12.123	1.00252e-24	8.19152e-24	44.9937
chr8:142304810	-2.32988	0.668598	-12.123	1.00266e-24	8.19263e-24	44.9935
chr9:124453186	1.1322	-0.476341	12.123	1.00267e-24	8.19268e-24	44.9935
chr9:137604522	2.29366	-2.15793	12.123	1.00269e-24	8.19287e-24	44.9935
chr19:56113395	-2.13073	1.96256	-12.123	1.00286e-24	8.1942e-24	44.9933
chr20:45309335	-1.35793	1.42579	-12.1229	1.00305e-24	8.19577e-24	44.9931
chr12:131217359	1.39866	2.11982	12.1229	1.00312e-24	8.19629e-24	44.9931
chr2:86336262	1.13561	-1.66085	12.1229	1.00313e-24	8.19636e-24	44.9931
chr4:913148	-2.5128	1.78518	-12.1229	1.00317e-24	8.19675e-24	44.993
chr2:163348258	1.67146	-3.3061	12.1229	1.00337e-24	8.19833e-24	44.9928
chr6:109456519	1.73927	-0.0530488	12.1228	1.00355e-24	8.19984e-24	44.9926
chr20:64077304	-2.32171	0.806707	-12.1228	1.00357e-24	8.19992e-24	44.9926
chr17:19748743	-1.66073	-0.809268	-12.1228	1.00363e-24	8.20041e-24	44.9926
chr17:48598809	1.2961	-3.31439	12.1228	1.00386e-24	8.20231e-24	44.9923
chr3:48599156	2.65317	-1.74073	12.1228	1.00405e-24	8.20386e-24	44.9921
chr7:521200	1.61317	-2.19805	12.1228	1.00413e-24	8.20451e-24	44.9921
chr9:214475	1.14268	-2.39878	12.1228	1.00416e-24	8.20469e-24	44.992
chr1:94676155	-1.54549	2.47433	-12.1228	1.00419e-24	8.20495e-24	44.992
chr2:43101036	1.86829	-2.24573	12.1227	1.00424e-24	8.20539e-24	44.992
chr16:55303058	1.30098	0.976585	12.1227	1.00439e-24	8.20654e-24	44.9918
chr8:71716111	-2.2561	0.722439	-12.1227	1.00463e-24	8.20854e-24	44.9916
chr6:100469496	-1.23134	-3.0847	-12.1227	1.00463e-24	8.20855e-24	44.9916
chr2:240565527	-2.11293	0.562439	-12.1227	1.00467e-24	8.20883e-24	44.9915
chr4:3508747	-2.37159	1.36762	-12.1227	1.00469e-24	8.20897e-24	44.9915
chr5:37835024	1.60634	-2.83622	12.1226	1.00486e-24	8.21041e-24	44.9913
chr11:1834795	2.23707	-0.963659	12.1226	1.0049e-24	8.21067e-24	44.9913
chr5:931248	2.22049	-0.980122	12.1226	1.0049e-24	8.2107e-24	44.9913
chr17:50096869	1.18866	2.44616	12.1226	1.00494e-24	8.21099e-24	44.9913
chr9:70042731	-1.98829	1.73463	-12.1226	1.00497e-24	8.21121e-24	44.9912
chr9:78104134	-2.42915	1.07457	-12.1226	1.00498e-24	8.21131e-24	44.9912
chr9:96686256	1.24098	0.92878	12.1226	1.005e-24	8.21142e-24	44.9912
chr6:96927880	1.19573	2.44091	12.1226	1.00503e-24	8.21173e-24	44.9912
chr6:1608610	1.49049	-3.26829	12.1226	1.00505e-24	8.21181e-24	44.9912
chr22:17872641	1.72756	-0.597805	12.1226	1.00515e-24	8.21264e-24	44.9911
chr16:85833373	-2.20512	1.73841	-12.1226	1.00515e-24	8.21266e-24	44.991
chr16:57635574	2.43171	-1.4761	12.1226	1.00529e-24	8.21381e-24	44.9909
chr14:24332913	1.41768	-3.23701	12.1226	1.00535e-24	8.21427e-24	44.9909
chr15:51672463	-1.5128	-0.98189	-12.1226	1.00548e-24	8.21534e-24	44.9907
chr1:10541429	-1.19305	3.2364	-12.1225	1.00563e-24	8.21655e-24	44.9906
chr1:56819581	1.58476	-1.40884	12.1225	1.00568e-24	8.2169e-24	44.9905
chr7:155844313	1.40378	-0.723354	12.1225	1.00577e-24	8.21767e-24	44.9904
chr20:21020318	1.58659	-3.18049	12.1225	1.00578e-24	8.21771e-24	44.9904
chr1:1074173	2.53951	-1.83939	12.1225	1.0058e-24	8.21786e-24	44.9904
chr9:136231260	-1.67439	2.26659	-12.1225	1.00591e-24	8.21877e-24	44.9903
chr11:129894645	1.82378	-1.16396	12.1225	1.00598e-24	8.21932e-24	44.9902
chr1:25544549	1.56732	-2.26195	12.1225	1.00598e-24	8.21935e-24	44.9902
chr11:125083183	2.38122	-2.11305	12.1225	1.00608e-24	8.22012e-24	44.9901
chr21:46604726	1.34707	1.67732	12.1225	1.00614e-24	8.22064e-24	44.9901
chr15:69035815	1.85793	-1.77445	12.1224	1.00626e-24	8.22159e-24	44.9899
chr1:16182107	1.81988	-3.06506	12.1224	1.00628e-24	8.22173e-24	44.9899
chr3:128876003	1.42915	0.834695	12.1224	1.00628e-24	8.22173e-24	44.9899
chr8:11808855	1.40195	-3.66037	12.1224	1.00631e-24	8.22194e-24	44.9899
chr16:30474256	1.85244	-0.663293	12.1224	1.00642e-24	8.22288e-24	44.9898
chr18:75204869	2.10963	-2.93982	12.1224	1.00645e-24	8.22312e-24	44.9898
chr16:9160687	-1.99768	1.40384	-12.1224	1.00649e-24	8.22341e-24	44.9897
chr2:231483930	1.49268	-2.9039	12.1224	1.0065e-24	8.2235e-24	44.9897
chrX:72019038	1.2578	-0.265	12.1224	1.00655e-24	8.22383e-24	44.9897
chr15:96322548	2.12988	-2.42396	12.1224	1.0066e-24	8.22427e-24	44.9896
chr4:173507012	-1.63671	-3.46872	-12.1224	1.0067e-24	8.22505e-24	44.9895
chr20:63217238	1.37695	1.23787	12.1224	1.00674e-24	8.22539e-24	44.9895
chr8:48671666	2.31573	-2.0225	12.1224	1.00679e-24	8.22582e-24	44.9894
chr4:109728514	2.55561	-1.62305	12.1223	1.00683e-24	8.22615e-24	44.9894
chr15:28107948	-1.64512	-1.9611	-12.1223	1.00684e-24	8.22622e-24	44.9894
chr20:5825383	1.44817	0.524329	12.1223	1.00685e-24	8.22623e-24	44.9894
chr12:14260691	1.48024	-2.50159	12.1223	1.00689e-24	8.22658e-24	44.9893
chr11:71251150	1.88293	-2.74256	12.1223	1.007e-24	8.22742e-24	44.9892
chr21:38913501	1.62049	-3.01488	12.1223	1.00703e-24	8.22767e-24	44.9892
chr5:179346237	-1.13037	1.23579	-12.1223	1.00706e-24	8.22789e-24	44.9892
chr17:81455610	-2.66451	1.92445	-12.1223	1.00713e-24	8.22847e-24	44.9891
chr11:111977912	1.4789	-3.32006	12.1223	1.00713e-24	8.22849e-24	44.9891
chr17:7560484	1.42976	-1.91305	12.1223	1.00719e-24	8.22893e-24	44.989
chr14:36656295	1.48878	-3.58549	12.1223	1.00735e-24	8.23022e-24	44.9889
chr12:121575898	1.56573	2.04628	12.1223	1.00736e-24	8.23034e-24	44.9889
chr21:45512523	-1.19366	1.44549	-12.1223	1.0074e-24	8.23065e-24	44.9888
chr8:2076552	1.15756	1.8161	12.1223	1.00743e-24	8.2309e-24	44.9888
chr19:55484401	1.63915	1.93689	12.1223	1.00746e-24	8.23109e-24	44.9888
chr13:83878840	1.53573	-2.93713	12.1223	1.00747e-24	8.23122e-24	44.9887
chr13:40540795	2.70841	-1.39104	12.1222	1.00749e-24	8.23137e-24	44.9887
chr19:1295540	1.30817	-2.78835	12.1222	1.00752e-24	8.23162e-24	44.9887
chr10:126906157	1.7139	-2.81256	12.1222	1.00756e-24	8.23193e-24	44.9887
chr3:13421396	1.39061	0.385427	12.1222	1.00766e-24	8.23267e-24	44.9886
chr14:91173451	1.55354	-0.91189	12.1222	1.00768e-24	8.23288e-24	44.9885
chr21:38255348	1.41512	2.12976	12.1222	1.00776e-24	8.23347e-24	44.9885
chr12:95870951	1.55768	1.97982	12.1222	1.00778e-24	8.23367e-24	44.9884
chr1:150515170	1.09585	-3.88817	12.1222	1.00788e-24	8.23449e-24	44.9883
chr17:81197175	-2.17171	1.78988	-12.1222	1.00791e-24	8.23469e-24	44.9883
chr12:57619509	1.52341	-2.70317	12.1222	1.00794e-24	8.23491e-24	44.9883
chr8:1912259	-1.42415	2.185	-12.1222	1.00801e-24	8.23548e-24	44.9882
chr4:116926309	1.5561	-3.27817	12.1222	1.00807e-24	8.23594e-24	44.9882
chr3:24522334	2.05695	-2.5053	12.1222	1.00812e-24	8.23641e-24	44.9881
chr8:142020830	1.70732	-1.34341	12.1221	1.00824e-24	8.23732e-24	44.988
chr2:120654651	1.35671	-3.18848	12.1221	1.00824e-24	8.23735e-24	44.988
chr12:132572187	2.41049	-2.06866	12.1221	1.00828e-24	8.23766e-24	44.9879
chr5:58411702	2.04927	-2.05159	12.1221	1.00836e-24	8.23826e-24	44.9879
chr1:119328140	1.80671	-1.43896	12.1221	1.00838e-24	8.23849e-24	44.9878
chr6:33455161	1.48	-3.29134	12.1221	1.00848e-24	8.2393e-24	44.9877
chr16:89919974	-1.15232	3.15848	-12.1221	1.00856e-24	8.23992e-24	44.9877
chr8:6616118	1.65	0.516341	12.1221	1.0087e-24	8.24102e-24	44.9875
chr16:86880144	1.35439	1.42756	12.1221	1.00872e-24	8.24119e-24	44.9875
chr1:175338947	-1.54951	1.81585	-12.1221	1.00874e-24	8.24132e-24	44.9875
chr19:19121049	1.74122	-0.279512	12.122	1.00881e-24	8.2419e-24	44.9874
chr7:159016482	1.37902	0.508049	12.122	1.0089e-24	8.24266e-24	44.9873
chr20:45998571	2.28378	-1.87982	12.122	1.00894e-24	8.24292e-24	44.9873
chr20:61313599	1.35683	2.27354	12.122	1.00902e-24	8.24359e-24	44.9872
chr13:40540791	2.68622	-1.45909	12.122	1.00915e-24	8.24461e-24	44.9871
chr15:63019916	2.08329	-2.24884	12.122	1.00915e-24	8.24466e-24	44.9871
chr3:197701849	-1.3111	2.08323	-12.122	1.00916e-24	8.24474e-24	44.9871
chrX:1536996	-2.33159	0.619695	-12.122	1.00917e-24	8.24481e-24	44.9871
chr7:4727774	-1.37195	2.52427	-12.122	1.00926e-24	8.24553e-24	44.987
chr10:122271285	-1.9261	1.01683	-12.122	1.00932e-24	8.24599e-24	44.9869
chr3:121661513	-1.66488	-0.464268	-12.1219	1.00948e-24	8.24732e-24	44.9868
chr15:52652026	1.5411	-1.93043	12.1219	1.00951e-24	8.24749e-24	44.9867
chr19:53889662	1.62951	-0.557317	12.1219	1.00953e-24	8.24766e-24	44.9867
chr17:72116165	1.85878	-2.24488	12.1219	1.00955e-24	8.24782e-24	44.9867
chrX:111155754	1.20573	0.773476	12.1219	1.00961e-24	8.24829e-24	44.9866
chr4:680162	1.51329	2.26799	12.1219	1.00963e-24	8.2485e-24	44.9866
chr11:58004938	-1.22463	-0.657927	-12.1219	1.00974e-24	8.24938e-24	44.9865
chr11:11150461	-1.88476	0.380427	-12.1219	1.00988e-24	8.2505e-24	44.9864
chr16:88044440	-2.09512	1.86659	-12.1219	1.0099e-24	8.25067e-24	44.9863
chr3:49910430	1.45146	1.88756	12.1219	1.00992e-24	8.25082e-24	44.9863
chr17:48961786	1.06524	-2.92628	12.1219	1.00996e-24	8.2511e-24	44.9863
chr13:112805242	-1.26756	3.19573	-12.1219	1.00996e-24	8.2511e-24	44.9863
chr9:36882060	1.36927	0.822317	12.1219	1.01003e-24	8.25162e-24	44.9862
chr8:80640478	1.25488	2.6139	12.1218	1.01028e-24	8.25369e-24	44.986
chr14:103138609	1.88695	-2.13079	12.1218	1.0103e-24	8.25383e-24	44.986
chr19:12596974	1.88293	0.176098	12.1218	1.01031e-24	8.25395e-24	44.9859
chr3:183826261	-1.64159	0.578354	-12.1218	1.01038e-24	8.25449e-24	44.9859
chr4:183719005	1.83646	-2.31604	12.1218	1.01052e-24	8.25564e-24	44.9857
chr7:2110909	-1.38024	1.80659	-12.1218	1.01056e-24	8.25592e-24	44.9857
chr10:104055975	1.10451	2.45055	12.1218	1.01057e-24	8.25603e-24	44.9857
chr19:5244350	-1.34756	2.73683	-12.1218	1.01064e-24	8.25659e-24	44.9856
chr15:74209573	1.81085	-1.72994	12.1217	1.01087e-24	8.25845e-24	44.9854
chr2:120512300	-1.64561	2.42329	-12.1217	1.0109e-24	8.25866e-24	44.9854
chr2:131724029	1.41707	0.392439	12.1217	1.0109e-24	8.25869e-24	44.9854
chr7:131488602	1.27024	2.53061	12.1217	1.01101e-24	8.25956e-24	44.9852
chr14:20988740	1.71049	1.83732	12.1217	1.01102e-24	8.25965e-24	44.9852
chr10:28897704	1.65232	1.95409	12.1217	1.01116e-24	8.26074e-24	44.9851
chr12:131132540	1.18561	-3.67793	12.1217	1.01122e-24	8.26123e-24	44.985
chr9:137090218	1.4889	2.16518	12.1217	1.01134e-24	8.26221e-24	44.9849
chr7:152921857	1.19415	1.63756	12.1217	1.01136e-24	8.26233e-24	44.9849
chr19:13009827	1.76537	-1.61402	12.1217	1.01137e-24	8.26246e-24	44.9849
chr14:99383712	1.13744	0.707012	12.1216	1.01143e-24	8.26295e-24	44.9848
chr6:165819275	1.02878	-0.0963415	12.1216	1.01153e-24	8.26372e-24	44.9847
chr20:3168632	2.34805	-2.51341	12.1216	1.01159e-24	8.26423e-24	44.9847
chr10:3470727	-1.53561	2.44512	-12.1216	1.0116e-24	8.2643e-24	44.9847
chr6:156866382	1.38744	1.16689	12.1216	1.01161e-24	8.26439e-24	44.9847
chr13:94704046	1.99707	-2.06439	12.1216	1.01166e-24	8.26473e-24	44.9846
chr19:35944582	1.38415	2.34439	12.1216	1.01166e-24	8.26473e-24	44.9846
chr19:782537	1.8778	-2.94073	12.1216	1.01175e-24	8.26544e-24	44.9845
chr5:113203607	-2.52537	0.709024	-12.1216	1.01177e-24	8.26559e-24	44.9845
chr9:34372246	1.4311	0.813476	12.1216	1.0118e-24	8.26588e-24	44.9845
chr12:48184952	1.51902	-2.15915	12.1216	1.01183e-24	8.26611e-24	44.9844
chr9:129178894	1.89793	-1.5786	12.1216	1.01193e-24	8.2669e-24	44.9843
chr9:131097237	1.52902	-2.73537	12.1216	1.01197e-24	8.26723e-24	44.9843
chr13:102484568	0.922561	0.37628	12.1216	1.01202e-24	8.26759e-24	44.9843
chr5:95448	1.38463	2.35122	12.1216	1.01204e-24	8.26779e-24	44.9842
chr3:37182021	2.31402	-1.62835	12.1216	1.01206e-24	8.26794e-24	44.9842
chr10:93437349	1.43366	-2.78634	12.1215	1.01209e-24	8.26817e-24	44.9842
chr11:105577553	-2.37915	0.721159	-12.1215	1.0122e-24	8.26903e-24	44.9841
chr9:120866031	2.57524	-1.66909	12.1215	1.01226e-24	8.2695e-24	44.984
chr22:27678149	-1.71256	1.12921	-12.1215	1.01235e-24	8.27022e-24	44.9839
chr5:172189360	1.64537	-0.968171	12.1215	1.01243e-24	8.27088e-24	44.9839
chr11:64369940	-1.5478	2.69524	-12.1215	1.01247e-24	8.27117e-24	44.9838
chr6:149761411	-2.33256	2.19006	-12.1215	1.0125e-24	8.27143e-24	44.9838
chr22:39686310	1.75512	-0.861585	12.1215	1.01259e-24	8.27219e-24	44.9837
chr17:28717358	1.11195	-4.19439	12.1215	1.0126e-24	8.27223e-24	44.9837
chr16:2966722	1.23427	-2.57274	12.1214	1.01276e-24	8.2735e-24	44.9835
chr11:1000953	-2.19817	0.902866	-12.1214	1.01281e-24	8.27391e-24	44.9835
chr2:70615429	1.17695	0.540061	12.1214	1.01296e-24	8.27516e-24	44.9833
chr7:1321632	1.22549	0.734451	12.1214	1.01304e-24	8.2758e-24	44.9832
chr17:78381452	-1.60415	1.38268	-12.1214	1.01325e-24	8.27748e-24	44.983
chr17:76527680	1.17988	-3.38896	12.1214	1.01325e-24	8.27748e-24	44.983
chr7:40899383	1.71329	1.99848	12.1214	1.01325e-24	8.27748e-24	44.983
chr16:67387399	1.27	2.59244	12.1214	1.01338e-24	8.2785e-24	44.9829
chr8:123207298	1.4378	-1.34037	12.1213	1.01342e-24	8.27883e-24	44.9829
chr8:25457486	1.28805	-3.5	12.1213	1.01342e-24	8.27886e-24	44.9829
chr13:48316974	1.5061	1.46244	12.1213	1.01345e-24	8.27911e-24	44.9828
chr10:133224923	1.50707	0.374268	12.1213	1.01353e-24	8.27969e-24	44.9828
chr10:5646847	-1.38646	2.79409	-12.1213	1.01355e-24	8.27986e-24	44.9827
chr20:59933126	1.26878	0.904512	12.1213	1.01355e-24	8.27988e-24	44.9827
chr17:7910909	-2.30183	1.42787	-12.1213	1.01356e-24	8.27991e-24	44.9827
chr14:99262110	-1.58695	-1.82738	-12.1213	1.01358e-24	8.28009e-24	44.9827
chr13:111974240	-1.43317	0.769268	-12.1213	1.01359e-24	8.28018e-24	44.9827
chr5:56358962	1.70488	-0.32939	12.1213	1.01359e-24	8.28019e-24	44.9827
chr19:53058124	1.5211	-3.73616	12.1213	1.0136e-24	8.28019e-24	44.9827
chr6:105985569	1.82512	-2.33098	12.1213	1.01365e-24	8.28066e-24	44.9826
chr21:44354037	-2.40024	0.97378	-12.1213	1.01369e-24	8.2809e-24	44.9826
chr1:15187708	1.39293	0.458415	12.1213	1.01369e-24	8.28092e-24	44.9826
chr5:93300004	-1.75134	1.63579	-12.1213	1.01384e-24	8.28212e-24	44.9825
chr4:8685291	-1.46366	0.60878	-12.1213	1.01388e-24	8.28242e-24	44.9824
chr1:232416119	2.72659	-1.63634	12.1213	1.01397e-24	8.28315e-24	44.9823
chr16:67154918	1.78878	-1.13439	12.1213	1.01407e-24	8.284e-24	44.9822
chr16:88130881	-1.91305	2.33262	-12.1212	1.0141e-24	8.28424e-24	44.9822
chr17:8799264	1.52012	-2.93567	12.1212	1.01417e-24	8.28479e-24	44.9821
chr9:136994891	1.46183	-3.79543	12.1212	1.01429e-24	8.28574e-24	44.982
chr12:6199413	1.80451	-2.03091	12.1212	1.01437e-24	8.28641e-24	44.9819
chr17:3660574	-1.38915	1.78079	-12.1212	1.01445e-24	8.28708e-24	44.9819
chr4:3389083	-1.84573	-2.28921	-12.1212	1.01449e-24	8.28737e-24	44.9818
chr6:25181123	-2.36305	2.36909	-12.1212	1.01463e-24	8.28848e-24	44.9817
chr17:17493638	1.48232	0.991159	12.1211	1.01478e-24	8.28974e-24	44.9815
chr9:127938297	1.73878	-2.25427	12.1211	1.01491e-24	8.29075e-24	44.9814
chr17:7847313	1.33988	1.08165	12.1211	1.01492e-24	8.29084e-24	44.9814
chr8:32220386	1.36268	-3.07732	12.1211	1.01493e-24	8.29088e-24	44.9814
chr11:60922034	1.31183	1.76738	12.1211	1.01502e-24	8.29168e-24	44.9813
chr16:89004278	-1.89671	-1.93738	-12.1211	1.01504e-24	8.29181e-24	44.9813
chr7:69655475	2.45427	-1.36677	12.1211	1.01505e-24	8.29191e-24	44.9813
chr15:98956473	-2.45829	1.37524	-12.1211	1.01506e-24	8.29196e-24	44.9813
chr9:36169851	-2.35732	1.61805	-12.1211	1.01512e-24	8.29239e-24	44.9812
chr14:73758936	1.07207	-4.11274	12.1211	1.01513e-24	8.29247e-24	44.9812
chr11:93221666	1.59073	-1.41451	12.1211	1.01513e-24	8.29248e-24	44.9812
chr10:100994071	1.15329	2.61567	12.1211	1.01514e-24	8.29257e-24	44.9812
chr4:74157502	-1.14659	-3.26268	-12.1211	1.01515e-24	8.29263e-24	44.9812
chr8:27908353	1.16744	-0.648354	12.1211	1.01516e-24	8.29267e-24	44.9812
chr1:232508405	-2.57707	2.10988	-12.1211	1.01526e-24	8.29347e-24	44.9811
chr12:124740850	-1.94817	-0.887134	-12.121	1.01542e-24	8.2948e-24	44.9809
chr7:100866486	-2.24134	0.870183	-12.121	1.01543e-24	8.29487e-24	44.9809
chr9:127854465	2.15598	-1.62445	12.121	1.01547e-24	8.29519e-24	44.9809
chr1:171653189	1.26927	2.85732	12.121	1.01557e-24	8.29603e-24	44.9808
chr2:200861610	-1.13244	-1.94463	-12.121	1.01578e-24	8.29771e-24	44.9806
chr2:240596785	-1.42634	3.23049	-12.121	1.01582e-24	8.29801e-24	44.9805
chr11:47590228	1.91659	-3.02378	12.121	1.01583e-24	8.2981e-24	44.9805
chr19:35139706	2.59854	-1.74585	12.121	1.016e-24	8.29948e-24	44.9803
chr11:67302478	1.67829	-2.03476	12.1209	1.01613e-24	8.30052e-24	44.9802
chr7:88218598	-1.30793	1.35091	-12.1209	1.01623e-24	8.30134e-24	44.9801
chr11:75780359	-2.58598	1.70957	-12.1209	1.01648e-24	8.30332e-24	44.9799
chr15:89648376	1.87902	2.09098	12.1209	1.01648e-24	8.30337e-24	44.9799
chr2:128322531	1.36585	-3.13524	12.1209	1.01654e-24	8.30383e-24	44.9798
chr8:141305741	1.87573	-1.75445	12.1209	1.01658e-24	8.30419e-24	44.9798
chr3:129123538	-1.2678	2.79671	-12.1209	1.01663e-24	8.30451e-24	44.9797
chr7:157898045	-1.73695	2.22433	-12.1209	1.01665e-24	8.30471e-24	44.9797
chr6:26352636	1.16695	2.31994	12.1209	1.01671e-24	8.30519e-24	44.9796
chr2:10044522	2.56646	-1.78018	12.1208	1.01676e-24	8.30562e-24	44.9796
chr11:122334673	-2.12159	0.944451	-12.1208	1.0168e-24	8.30589e-24	44.9796
chr1:26177367	2.33768	-2.08799	12.1208	1.01683e-24	8.30609e-24	44.9795
chr10:71757055	-1.90695	0.160793	-12.1208	1.01683e-24	8.30609e-24	44.9795
chr1:226736970	1.67659	-0.929634	12.1208	1.01689e-24	8.30662e-24	44.9795
chr5:180619427	1.73866	-2.79579	12.1208	1.01699e-24	8.30745e-24	44.9794
chr10:92216514	1.51341	2.11634	12.1208	1.017e-24	8.30746e-24	44.9794
chr3:27370623	-1.20122	2.97829	-12.1208	1.01705e-24	8.30785e-24	44.9793
chr13:112901826	-2.20024	1.11488	-12.1208	1.01711e-24	8.30833e-24	44.9793
chr10:130686327	1.26524	0.889695	12.1208	1.01722e-24	8.30929e-24	44.9791
chr4:76897011	1.63268	-3.45476	12.1208	1.01726e-24	8.30953e-24	44.9791
chr19:6459224	1.75305	-3.37396	12.1208	1.01732e-24	8.31007e-24	44.979
chr8:48124946	-1.94598	0.640061	-12.1208	1.01735e-24	8.31032e-24	44.979
chr17:44389967	-2.5739	1.42963	-12.1207	1.01743e-24	8.31089e-24	44.9789
chr1:2335066	2.56646	-2.09921	12.1207	1.01744e-24	8.31097e-24	44.9789
chr14:105285269	-2.4972	1.70945	-12.1207	1.0175e-24	8.31145e-24	44.9789
chr1:164576449	2.77488	-2.3272	12.1207	1.01751e-24	8.31156e-24	44.9789
chr11:61619153	1.4472	-1.52482	12.1207	1.01754e-24	8.3118e-24	44.9788
chr2:218322721	1.59537	-3.07	12.1207	1.01755e-24	8.31188e-24	44.9788
chr17:21283923	1.18195	-3.72878	12.1207	1.01767e-24	8.31284e-24	44.9787
chr6:15037127	2.0589	-1.87226	12.1207	1.01768e-24	8.31292e-24	44.9787
chr19:58395598	1.92085	-2.43335	12.1207	1.01781e-24	8.31395e-24	44.9786
chr17:45429728	3.09122	-2.17037	12.1207	1.01782e-24	8.31401e-24	44.9786
chr6:2838668	-1.95439	1.48	-12.1207	1.01795e-24	8.31506e-24	44.9784
chr2:11374983	2.77195	-2.24427	12.1207	1.01802e-24	8.31562e-24	44.9784
chr17:78793085	-1.38793	2.14872	-12.1207	1.01802e-24	8.31567e-24	44.9784
chr2:10868981	1.25622	0.870305	12.1206	1.01809e-24	8.3162e-24	44.9783
chr16:2091092	2.4339	-2.25341	12.1206	1.01811e-24	8.31637e-24	44.9783
chr7:127112857	1.15098	-0.0180488	12.1206	1.01823e-24	8.31729e-24	44.9782
chr9:85786474	1.5478	-1.46061	12.1206	1.01825e-24	8.31748e-24	44.9781
chr2:174535839	2.68098	-1.68171	12.1206	1.01827e-24	8.31759e-24	44.9781
chr3:111846352	1.2639	1.60915	12.1206	1.01835e-24	8.31826e-24	44.978
chr11:118610075	2.06524	-1.60494	12.1206	1.01838e-24	8.31854e-24	44.978
chr17:28523313	1.07476	2.88091	12.1206	1.0184e-24	8.31868e-24	44.978
chr10:133351235	-1.14854	-0.0978049	-12.1206	1.01847e-24	8.31919e-24	44.9779
chr3:196136414	2.22841	-2.17384	12.1206	1.01858e-24	8.32015e-24	44.9778
chr6:5850823	1.48329	-2.61701	12.1206	1.0187e-24	8.32111e-24	44.9777
chr22:42754092	-1.75122	2.65317	-12.1205	1.01877e-24	8.32163e-24	44.9776
chr4:158940456	-2.42037	1.4014	-12.1205	1.01883e-24	8.32208e-24	44.9776
chr20:50010282	1.95415	-1.89427	12.1205	1.01883e-24	8.32212e-24	44.9776
chr17:55030380	-1.63902	2.09793	-12.1205	1.01886e-24	8.3223e-24	44.9775
chr19:3748048	1.56341	1.61524	12.1205	1.01891e-24	8.32274e-24	44.9775
chr14:31091322	-1.28744	1.95762	-12.1205	1.01896e-24	8.32316e-24	44.9774
chr17:38510952	1.84171	-0.291707	12.1205	1.01902e-24	8.3236e-24	44.9774
chr3:126541811	1.77573	-0.307256	12.1205	1.01907e-24	8.32402e-24	44.9773
chr10:103653985	2.60805	-1.82659	12.1205	1.01908e-24	8.32407e-24	44.9773
chr17:1498031	-2.13415	0.69439	-12.1205	1.0191e-24	8.32425e-24	44.9773
chr19:45234643	1.92207	-2.72116	12.1205	1.01914e-24	8.32457e-24	44.9773
chr22:33822321	-1.47	0.342439	-12.1205	1.01923e-24	8.3253e-24	44.9772
chr9:72025087	1.33317	-3.16927	12.1205	1.01924e-24	8.32532e-24	44.9772
chr9:129875485	1.35512	1.41854	12.1205	1.01928e-24	8.32565e-24	44.9771
chr18:8788856	1.10927	1.84866	12.1205	1.01936e-24	8.32629e-24	44.977
chr21:25722829	-2.59854	1.73829	-12.1204	1.01942e-24	8.32676e-24	44.977
chr10:130203577	-2.00402	1.0236	-12.1204	1.01946e-24	8.32715e-24	44.9769
chrX:129979538	1.31598	-0.972744	12.1204	1.01953e-24	8.32767e-24	44.9769
chr20:62337658	-1.2339	2.44146	-12.1204	1.01954e-24	8.32773e-24	44.9769
chr1:26700349	-1.45354	-2.2153	-12.1204	1.01958e-24	8.32805e-24	44.9768
chr5:124538394	-1.38293	0.270976	-12.1204	1.01969e-24	8.32896e-24	44.9767
chr20:64093171	1.78683	0.496829	12.1204	1.01976e-24	8.32953e-24	44.9767
chr8:66428298	1.32927	-2.61463	12.1204	1.01989e-24	8.33059e-24	44.9765
chr15:92725348	-1.79073	2.4172	-12.1204	1.0199e-24	8.33061e-24	44.9765
chr1:11295023	-1.83061	1.3564	-12.1204	1.02001e-24	8.3315e-24	44.9764
chr7:3197026	1.27634	1.27073	12.1204	1.02004e-24	8.33177e-24	44.9764
chr2:3286334	-1.97073	0.859268	-12.1203	1.02004e-24	8.33179e-24	44.9764
chr6:4078865	1.83488	-2.80439	12.1203	1.0201e-24	8.33227e-24	44.9763
chr2:218873790	-2.7872	1.18713	-12.1203	1.02011e-24	8.33232e-24	44.9763
chr3:49121723	-0.945366	1.98341	-12.1203	1.02017e-24	8.33277e-24	44.9763
chr1:41153005	1.48902	2.56683	12.1203	1.0202e-24	8.33305e-24	44.9762
chr19:12825915	1.30707	-3.97073	12.1203	1.0202e-24	8.33306e-24	44.9762
chr14:103002267	-1.32207	2.74384	-12.1203	1.02025e-24	8.33344e-24	44.9762
chr11:12914810	-1.33659	-0.69622	-12.1203	1.02028e-24	8.33361e-24	44.9762
chr1:3063874	2.87659	-2.44085	12.1203	1.02042e-24	8.33475e-24	44.976
chr15:27805955	1.66829	1.0722	12.1203	1.02042e-24	8.33476e-24	44.976
chr9:4933387	2.36415	-1.28134	12.1203	1.02056e-24	8.33587e-24	44.9759
chr15:96345140	2.20305	-2.2653	12.1203	1.02059e-24	8.3361e-24	44.9758
chr12:128947388	-2.13988	1.10091	-12.1202	1.02071e-24	8.33715e-24	44.9757
chr20:3785879	2.1989	-2.11774	12.1202	1.02075e-24	8.33747e-24	44.9757
chr11:128689507	2.62744	-1.26787	12.1202	1.02076e-24	8.33754e-24	44.9757
chr14:102922729	1.45024	-2.34902	12.1202	1.02079e-24	8.33774e-24	44.9756
chr11:114163077	1.68354	-2.35518	12.1202	1.02082e-24	8.33793e-24	44.9756
chr4:1577628	1.61976	1.28988	12.1202	1.02082e-24	8.33793e-24	44.9756
chr3:32753120	1.53061	1.5225	12.1202	1.02086e-24	8.33831e-24	44.9756
chr1:67853828	1.44341	-2.90537	12.1202	1.02087e-24	8.33839e-24	44.9756
chr14:75334020	-2.53744	1.15872	-12.1202	1.02088e-24	8.33842e-24	44.9756
chr21:43685549	-2.11915	2.47287	-12.1202	1.0209e-24	8.33859e-24	44.9755
chr2:200695737	-2.54415	1.43085	-12.1202	1.02097e-24	8.33916e-24	44.9755
chr11:71481773	2.47293	-1.54354	12.1202	1.02097e-24	8.33916e-24	44.9755
chr3:32077965	1.47	1.26939	12.1202	1.02102e-24	8.33953e-24	44.9754
chr15:82043718	2.19524	-1.27213	12.1202	1.02103e-24	8.33963e-24	44.9754
chr1:46587246	-2.67927	1.74463	-12.1202	1.0211e-24	8.34012e-24	44.9753
chr16:85826496	-1.36037	1.58884	-12.1202	1.02115e-24	8.34056e-24	44.9753
chr16:30605387	-2.70159	1.65933	-12.1202	1.02119e-24	8.34085e-24	44.9753
chr10:95326597	-1.26805	2.80354	-12.1202	1.02122e-24	8.34111e-24	44.9752
chr6:20174237	-2.56037	1.84372	-12.1202	1.02125e-24	8.34134e-24	44.9752
chr10:101218108	1.21061	-2.90543	12.1202	1.0213e-24	8.34178e-24	44.9751
chr11:75873714	-2.66854	1.85841	-12.1202	1.02133e-24	8.34196e-24	44.9751
chr1:227887982	-1.69341	-1.21646	-12.1202	1.02134e-24	8.34207e-24	44.9751
chr8:73534283	-2.11122	1.16671	-12.1201	1.02141e-24	8.34262e-24	44.975
chr1:202809357	1.45024	0.491098	12.1201	1.02142e-24	8.34273e-24	44.975
chr7:8284847	2.43256	-1.69994	12.1201	1.02143e-24	8.3428e-24	44.975
chr7:10941235	2.01768	-2.79323	12.1201	1.02152e-24	8.34351e-24	44.9749
chr8:142527943	1.73061	2.46238	12.1201	1.02154e-24	8.34363e-24	44.9749
chr1:85619616	1.21244	2.93866	12.1201	1.02163e-24	8.34437e-24	44.9748
chr1:110191099	-1.25598	2.8503	-12.1201	1.02164e-24	8.34445e-24	44.9748
chr2:85886696	1.34866	-3.12006	12.1201	1.02174e-24	8.34525e-24	44.9747
chr10:124566008	2.17183	-2.02372	12.1201	1.02176e-24	8.34542e-24	44.9747
chr4:185370659	-1.33061	3.12945	-12.1201	1.02181e-24	8.34582e-24	44.9746
chr9:127874969	1.45317	1.6978	12.1201	1.02186e-24	8.34621e-24	44.9746
chr19:58581386	1.63024	-3.00841	12.1201	1.02187e-24	8.34627e-24	44.9746
chr20:62115083	1.60183	-0.649207	12.1201	1.0219e-24	8.34653e-24	44.9746
chr7:156958922	-1.2172	2.96018	-12.1201	1.0219e-24	8.34653e-24	44.9746
chr11:2452667	1.70829	0.314024	12.1201	1.02193e-24	8.34672e-24	44.9745
chr10:113059583	2.52805	-1.75244	12.1201	1.02197e-24	8.34704e-24	44.9745
chr2:128187473	-1.41951	2.74951	-12.12	1.02206e-24	8.34774e-24	44.9744
chr19:3179023	-2.54817	0.729695	-12.12	1.02225e-24	8.34933e-24	44.9742
chr3:134453786	1.28646	-0.89628	12.12	1.02226e-24	8.34934e-24	44.9742
chr2:127193752	1.37305	2.10299	12.12	1.02234e-24	8.35004e-24	44.9741
chr12:124511442	1.3128	1.52445	12.12	1.02246e-24	8.35098e-24	44.974
chrX:133983858	1.34293	-0.906341	12.12	1.02247e-24	8.35109e-24	44.974
chr11:68384196	1.28866	-3.28384	12.12	1.02252e-24	8.35144e-24	44.974
chr8:4787307	1.31683	0.115488	12.12	1.02255e-24	8.35171e-24	44.9739
chr16:828103	1.31622	1.84043	12.12	1.02263e-24	8.35231e-24	44.9739
chr16:48231848	-1.98488	0.279634	-12.12	1.02266e-24	8.35255e-24	44.9738
chr1:910497	1.95171	-1.94951	12.12	1.02269e-24	8.35281e-24	44.9738
chr7:2701367	1.17683	2.31707	12.1199	1.02275e-24	8.35331e-24	44.9737
chr9:137611735	1.51951	-3.6822	12.1199	1.0229e-24	8.35449e-24	44.9736
chr16:54165195	1.32768	1.55128	12.1199	1.02294e-24	8.35479e-24	44.9736
chr10:70598940	1.24085	2.64323	12.1199	1.02294e-24	8.3548e-24	44.9736
chr19:35519452	1.80878	-2.35439	12.1199	1.02298e-24	8.3551e-24	44.9735
chr7:138798059	2.09659	-2.85061	12.1199	1.02301e-24	8.35535e-24	44.9735
chr4:187063755	1.38927	2.75451	12.1199	1.02309e-24	8.35605e-24	44.9734
chr12:75952772	1.2778	2.20707	12.1199	1.02316e-24	8.35655e-24	44.9733
chr8:80611759	2.11488	-0.923902	12.1199	1.02317e-24	8.35661e-24	44.9733
chr8:42843827	1.42585	-0.916098	12.1199	1.02319e-24	8.35676e-24	44.9733
chr9:136326505	1.70098	-2.37841	12.1199	1.02334e-24	8.35798e-24	44.9732
chr6:7505336	2.01463	-2.62988	12.1198	1.02339e-24	8.35838e-24	44.9731
chr9:89536309	-2.54415	0.880854	-12.1198	1.02341e-24	8.3586e-24	44.9731
chr12:132179150	-1.54341	-2.12695	-12.1198	1.02345e-24	8.35892e-24	44.973
chr5:504264	1.3128	2.08189	12.1198	1.02351e-24	8.35938e-24	44.973
chr11:113243175	-1.68768	0.0544512	-12.1198	1.02358e-24	8.3599e-24	44.9729
chr9:37574341	-1.33915	0.589207	-12.1198	1.02367e-24	8.36068e-24	44.9728
chr8:144372725	-1.43683	0.731463	-12.1198	1.02367e-24	8.36068e-24	44.9728
chr16:58230961	1.27817	2.11835	12.1198	1.02369e-24	8.3608e-24	44.9728
chr8:143389393	-1.74817	1.58384	-12.1198	1.02373e-24	8.36112e-24	44.9728
chr8:40643229	-2.23512	1.16183	-12.1198	1.02382e-24	8.3618e-24	44.9727
chr10:12348212	1.16841	2.75591	12.1198	1.02385e-24	8.36204e-24	44.9727
chr12:104741926	2.28134	-0.5775	12.1198	1.02392e-24	8.36267e-24	44.9726
chr4:54093530	-1.69744	-1.77128	-12.1197	1.02409e-24	8.36401e-24	44.9724
chr11:62687811	1.68049	-2.99939	12.1197	1.02409e-24	8.36401e-24	44.9724
chr11:75509007	1.02134	1.66604	12.1197	1.02417e-24	8.36462e-24	44.9724
chr11:26188357	1.16768	2.14091	12.1197	1.02427e-24	8.36542e-24	44.9723
chr7:47635321	2.32329	-1.9653	12.1197	1.02428e-24	8.36553e-24	44.9722
chr11:47395253	-2.75988	1.71921	-12.1197	1.02436e-24	8.36618e-24	44.9722
chr6:31973024	1.39707	-2.86915	12.1197	1.02456e-24	8.36779e-24	44.972
chr4:28226041	-1.49988	2.62116	-12.1197	1.02462e-24	8.36827e-24	44.9719
chr1:54518180	1.1761	1.9728	12.1197	1.02465e-24	8.36853e-24	44.9719
chr2:230601636	-1.71256	2.44579	-12.1197	1.02466e-24	8.36856e-24	44.9719
chr13:110493092	-1.36756	2.56878	-12.1197	1.02466e-24	8.36858e-24	44.9719
chr2:231531708	-1.26561	1.75024	-12.1196	1.025e-24	8.37138e-24	44.9715
chr16:67934915	1.44207	0.936524	12.1196	1.02505e-24	8.37178e-24	44.9715
chr10:93275542	-1.59902	1.88085	-12.1196	1.02524e-24	8.37328e-24	44.9713
chr16:1532218	1.98439	-0.769878	12.1196	1.02531e-24	8.37388e-24	44.9712
chr1:1599354	1.58232	-3.54152	12.1196	1.02535e-24	8.37417e-24	44.9712
chr14:61567952	-1.52537	1.52939	-12.1196	1.02535e-24	8.37418e-24	44.9712
chr5:119478140	0.976829	2.43256	12.1195	1.02539e-24	8.37446e-24	44.9712
chr2:201452778	1.30512	0.605	12.1195	1.02541e-24	8.37463e-24	44.9711
chr11:1532471	-2.33707	0.899634	-12.1195	1.02544e-24	8.37486e-24	44.9711
chr10:123010204	1.24451	1.59677	12.1195	1.02547e-24	8.37511e-24	44.9711
chr7:602228	-2.05854	0.639756	-12.1195	1.02548e-24	8.37512e-24	44.9711
chr13:51815623	1.64037	-2.92982	12.1195	1.02551e-24	8.37537e-24	44.971
chr17:6995501	2.13439	-2.3811	12.1195	1.02551e-24	8.3754e-24	44.971
chr19:56664946	1.88232	1.31957	12.1195	1.02555e-24	8.37573e-24	44.971
chr1:32275279	1.57659	-1.96915	12.1195	1.02556e-24	8.37577e-24	44.971
chr16:85935805	1.8089	-1.80299	12.1195	1.02575e-24	8.3773e-24	44.9708
chr10:72599020	-1.63098	-0.175	-12.1195	1.02594e-24	8.37886e-24	44.9706
chr8:133060318	-2.2878	1.55463	-12.1195	1.02599e-24	8.37923e-24	44.9706
chr2:197198965	-2.62707	1.51634	-12.1195	1.02602e-24	8.37948e-24	44.9706
chr19:3612126	-1.62012	3.45738	-12.1195	1.02604e-24	8.37966e-24	44.9705
chr7:100130832	1.29927	-1.26683	12.1195	1.02604e-24	8.37967e-24	44.9705
chr14:104171748	2.59927	-2.00293	12.1194	1.02625e-24	8.38131e-24	44.9703
chr2:56182638	1.45232	2.42201	12.1194	1.0263e-24	8.38171e-24	44.9703
chr12:7089185	-1.75146	1.43537	-12.1194	1.02631e-24	8.38182e-24	44.9703
chr21:29748331	-2.47183	0.920793	-12.1194	1.02632e-24	8.38191e-24	44.9703
chr7:137847730	-1.16598	-2.10067	-12.1194	1.02638e-24	8.38234e-24	44.9702
chr5:172063597	1.10427	2.46494	12.1194	1.02645e-24	8.38292e-24	44.9701
chr13:52191987	-1.49854	1.46061	-12.1194	1.0265e-24	8.38331e-24	44.9701
chr9:69516898	1.43171	1.92793	12.1194	1.02662e-24	8.38428e-24	44.97
chr9:34380242	1.72634	-3.01549	12.1194	1.02663e-24	8.38438e-24	44.97
chr6:111091389	1.3439	3.05537	12.1193	1.02674e-24	8.38528e-24	44.9698
chr11:67507720	1.52695	-3.12067	12.1193	1.02679e-24	8.38567e-24	44.9698
chr1:58577592	2.23098	-2.29463	12.1193	1.02682e-24	8.38588e-24	44.9698
chr15:23566134	-1.97268	1.89659	-12.1193	1.02685e-24	8.38611e-24	44.9697
chr10:132395972	1.50024	-3.85305	12.1193	1.02685e-24	8.38612e-24	44.9697
chr1:3460331	2.44549	-1.72591	12.1193	1.02693e-24	8.38673e-24	44.9697
chr16:259427	-1.74293	1.80707	-12.1193	1.02695e-24	8.38689e-24	44.9696
chr3:169765332	1.25305	-3.22884	12.1193	1.02698e-24	8.38716e-24	44.9696
chr17:29590324	1.44561	-2.7928	12.1193	1.02702e-24	8.38748e-24	44.9696
chr16:30184020	-1.31841	-2.68982	-12.1193	1.02704e-24	8.3876e-24	44.9696
chr17:19724422	-1.56793	0.52311	-12.1193	1.02705e-24	8.3877e-24	44.9695
chr11:77172093	2.41756	-1.65537	12.1193	1.02716e-24	8.38855e-24	44.9694
chr1:245688761	-1.57085	3.03957	-12.1193	1.02716e-24	8.38859e-24	44.9694
chr13:112826843	1.42183	2.69543	12.1193	1.02721e-24	8.38897e-24	44.9694
chr10:1595126	-2.02524	0.979207	-12.1193	1.02726e-24	8.38933e-24	44.9693
chr1:205568064	1.25537	1.90915	12.1193	1.02727e-24	8.38947e-24	44.9693
chr1:107572793	2.63049	-1.79195	12.1193	1.02732e-24	8.38981e-24	44.9693
chr1:21763259	-1.23805	2.40537	-12.1192	1.02739e-24	8.39037e-24	44.9692
chr7:151460734	1.27329	2.55604	12.1192	1.0274e-24	8.3905e-24	44.9692
chr9:129735671	1.30988	1.65055	12.1192	1.02756e-24	8.39173e-24	44.9691
chr2:3704109	-1.38159	-1.02091	-12.1192	1.02767e-24	8.39268e-24	44.9689
chr2:69714	-1.65829	1.75841	-12.1192	1.02769e-24	8.39277e-24	44.9689
chr1:157566506	-2.3328	1.38287	-12.1192	1.02771e-24	8.39293e-24	44.9689
chr11:128193746	2.12598	-0.114085	12.1192	1.02775e-24	8.39326e-24	44.9689
chr7:2437979	2.77732	-1.97902	12.1192	1.02788e-24	8.39437e-24	44.9687
chr7:129166855	1.17488	1.97634	12.1192	1.02793e-24	8.3947e-24	44.9687
chr6:167797187	1.33159	-0.630427	12.1192	1.02795e-24	8.39492e-24	44.9687
chr21:46151410	1.46	2.30683	12.1192	1.02799e-24	8.39519e-24	44.9686
chr3:126111121	-1.43951	2.32085	-12.1192	1.028e-24	8.39529e-24	44.9686
chr12:132438417	-2.51817	0.69628	-12.1192	1.02802e-24	8.39544e-24	44.9686
chr15:41501068	1.43659	0.163049	12.1191	1.02814e-24	8.39638e-24	44.9685
chr4:7301063	1.10305	1.39396	12.1191	1.02819e-24	8.39682e-24	44.9684
chr2:96817426	1.31841	-3.57762	12.1191	1.02822e-24	8.39699e-24	44.9684
chr14:69154964	1.7689	-0.13128	12.1191	1.02839e-24	8.39837e-24	44.9683
chr2:26404598	-1.79171	1.51902	-12.1191	1.02845e-24	8.39891e-24	44.9682
chr19:36030460	1.29988	1.38579	12.1191	1.0285e-24	8.3993e-24	44.9681
chr8:143738550	2.70817	-1.65848	12.1191	1.02853e-24	8.3995e-24	44.9681
chr9:96219330	1.61902	-2.97732	12.1191	1.02857e-24	8.39981e-24	44.9681
chr9:135117087	1.5472	1.68774	12.1191	1.02869e-24	8.40077e-24	44.968
chr3:138009850	1.22671	1.42409	12.119	1.02875e-24	8.40126e-24	44.9679
chr1:1371565	-2.46939	1.81701	-12.119	1.02882e-24	8.40186e-24	44.9678
chr2:97760266	-1.26561	3.06805	-12.119	1.02887e-24	8.40225e-24	44.9678
chr20:59043166	1.2072	-3.22494	12.119	1.02897e-24	8.40306e-24	44.9677
chr16:67858547	1.47378	-2.17043	12.119	1.02913e-24	8.40432e-24	44.9675
chr9:114099255	1.9689	-3.41165	12.119	1.02915e-24	8.40447e-24	44.9675
chr10:19713976	1.86622	-0.671037	12.119	1.02915e-24	8.40453e-24	44.9675
chr7:5607563	1.99793	-0.530915	12.119	1.02929e-24	8.40564e-24	44.9674
chr11:37110626	2.45963	-2.11738	12.119	1.02939e-24	8.40647e-24	44.9673
chr3:158570626	-1.94695	-0.0332317	-12.1189	1.0294e-24	8.40652e-24	44.9673
chr8:97868632	1.54415	-1.92866	12.1189	1.02947e-24	8.4071e-24	44.9672
chr16:53129914	1.40049	-2.83561	12.1189	1.02961e-24	8.40818e-24	44.9671
chr1:188938383	1.26634	-0.574268	12.1189	1.02969e-24	8.40882e-24	44.967
chr11:70469163	-1.26939	2.35921	-12.1189	1.02976e-24	8.4094e-24	44.9669
chr12:19438889	1.48037	1.80287	12.1189	1.02976e-24	8.40943e-24	44.9669
chr2:172674819	1.39427	-3.14579	12.1189	1.02984e-24	8.41005e-24	44.9668
chr22:31625850	2.20659	-2.48817	12.1189	1.02999e-24	8.41125e-24	44.9667
chr9:122225931	2.21476	-2.59616	12.1189	1.03004e-24	8.41167e-24	44.9666
chr11:59077356	-2.30341	1.72451	-12.1188	1.03008e-24	8.412e-24	44.9666
chr10:99555357	1.47073	1.25354	12.1188	1.03017e-24	8.4127e-24	44.9665
chr1:25775363	1.11049	-0.246098	12.1188	1.0302e-24	8.41294e-24	44.9665
chr16:86432236	1.32939	2.39738	12.1188	1.03023e-24	8.41318e-24	44.9665
chr21:29298405	1.29732	-1.79878	12.1188	1.03023e-24	8.41319e-24	44.9665
chr5:181220041	1.3322	0.824512	12.1188	1.03033e-24	8.41398e-24	44.9664
chr1:1074166	2.2839	-1.84378	12.1188	1.03037e-24	8.41427e-24	44.9663
chrX:40092287	2.27061	-2.16652	12.1188	1.03049e-24	8.41528e-24	44.9662
chr19:10712259	1.69732	0.569878	12.1188	1.03051e-24	8.41544e-24	44.9662
chr4:155758664	-1.39939	1.14994	-12.1188	1.03068e-24	8.4168e-24	44.966
chr19:41274145	-1.32817	2.0553	-12.1187	1.03094e-24	8.41888e-24	44.9658
chr1:46046592	1.12988	2.20323	12.1187	1.03098e-24	8.41918e-24	44.9657
chr18:78963867	-1.69122	3.0211	-12.1187	1.03125e-24	8.42141e-24	44.9655
chr8:70069700	2.23366	-2.18183	12.1187	1.03127e-24	8.42158e-24	44.9655
chr2:171140104	1.40805	2.10439	12.1187	1.03129e-24	8.42171e-24	44.9654
chr6:146904709	1.36134	0.662622	12.1187	1.03129e-24	8.42173e-24	44.9654
chr8:30390502	1.38634	2.72524	12.1187	1.03131e-24	8.42183e-24	44.9654
chr10:80453587	2.07268	-1.43171	12.1187	1.03133e-24	8.42198e-24	44.9654
chr2:43163016	-1.31195	1.77524	-12.1187	1.0314e-24	8.42255e-24	44.9653
chr5:14419076	1.0828	2.27689	12.1186	1.03145e-24	8.42295e-24	44.9653
chr7:91266652	2.33293	-1.26329	12.1186	1.03148e-24	8.42323e-24	44.9653
chr14:61264048	-2.305	1.08311	-12.1186	1.03153e-24	8.42358e-24	44.9652
chr8:80611645	2.37024	-1.18622	12.1186	1.03153e-24	8.42363e-24	44.9652
chr5:87826855	1.27951	2.12622	12.1186	1.03162e-24	8.42432e-24	44.9651
chr12:109311936	2.27902	-1.43415	12.1186	1.03167e-24	8.42474e-24	44.9651
chr16:477451	-2.54537	1.54744	-12.1186	1.03167e-24	8.42474e-24	44.9651
chr17:14295075	1.40476	-2.02835	12.1186	1.03185e-24	8.4262e-24	44.9649
chr19:18008296	1.2561	-3.52646	12.1186	1.03198e-24	8.42722e-24	44.9648
chr17:79088059	1.00439	0.902805	12.1185	1.03211e-24	8.42828e-24	44.9646
chr11:65585120	2.56622	-1.5386	12.1185	1.03212e-24	8.42831e-24	44.9646
chr5:180531	1.73427	0.74689	12.1185	1.0322e-24	8.42898e-24	44.9646
chr1:38214377	1.21976	2.56	12.1185	1.03222e-24	8.42911e-24	44.9645
chr9:136343352	2.2139	-1.10646	12.1185	1.03225e-24	8.42934e-24	44.9645
chr10:119412388	-1.35402	1.61567	-12.1185	1.03231e-24	8.42989e-24	44.9644
chr16:88994894	-1.48293	-0.300854	-12.1185	1.03235e-24	8.43018e-24	44.9644
chr7:142934355	1.93146	1.6011	12.1185	1.03235e-24	8.43019e-24	44.9644
chr11:27415499	-1.61537	2.07098	-12.1185	1.0324e-24	8.43053e-24	44.9644
chr16:253217	-2.05354	1.77713	-12.1185	1.03242e-24	8.43071e-24	44.9643
chr10:120651311	1.43073	1.74854	12.1185	1.03243e-24	8.43078e-24	44.9643
chr22:46457583	2.91659	-1.60366	12.1185	1.03245e-24	8.43093e-24	44.9643
chr7:76510861	2.32585	-0.37622	12.1185	1.03267e-24	8.43271e-24	44.9641
chr22:50720754	2.95317	-2.13963	12.1185	1.03271e-24	8.43306e-24	44.9641
chr4:75084051	1.27744	2.2386	12.1184	1.03279e-24	8.43372e-24	44.964
chr12:75720910	2.56317	-1.88939	12.1184	1.03282e-24	8.43396e-24	44.964
chr6:167644921	-1.03988	0.0271341	-12.1184	1.03292e-24	8.43469e-24	44.9639
chr16:27861915	1.20415	1.85671	12.1184	1.033e-24	8.43534e-24	44.9638
chr7:102331727	1.14476	0.969817	12.1184	1.03303e-24	8.43558e-24	44.9638
chr11:68391770	-1.35024	2.5089	-12.1184	1.0331e-24	8.43617e-24	44.9637
chr7:157014508	1.27427	-2.19287	12.1184	1.03314e-24	8.43651e-24	44.9636
chr9:93306757	1.09598	1.8247	12.1184	1.03317e-24	8.43675e-24	44.9636
chr1:155942572	-1.06	-0.821951	-12.1184	1.03328e-24	8.43757e-24	44.9635
chr10:19817913	1.08659	-3.6978	12.1184	1.03333e-24	8.438e-24	44.9635
chr1:167121806	2.06183	-1.98957	12.1184	1.03334e-24	8.43804e-24	44.9635
chr4:119070536	1.98878	-2.55671	12.1184	1.03337e-24	8.43829e-24	44.9634
chr2:219274088	2.59585	-1.82768	12.1184	1.03338e-24	8.43836e-24	44.9634
chr7:157669571	-2.10695	0.645915	-12.1184	1.0334e-24	8.4385e-24	44.9634
chr7:76074700	-1.51024	2.59634	-12.1184	1.03342e-24	8.43868e-24	44.9634
chr21:45471084	3.15439	-1.95232	12.1183	1.03345e-24	8.43896e-24	44.9633
chr16:89066539	1.21768	1.63396	12.1183	1.03353e-24	8.43959e-24	44.9633
chr3:151250068	1.19439	2.82561	12.1183	1.03354e-24	8.43963e-24	44.9633
chr2:231621070	2.58537	-1.65805	12.1183	1.0336e-24	8.44011e-24	44.9632
chr16:353366	1.47768	-3.25591	12.1183	1.03373e-24	8.4412e-24	44.9631
chr11:60822033	1.38415	-0.313902	12.1183	1.03377e-24	8.44149e-24	44.963
chr17:17872614	1.17524	2.70067	12.1183	1.03382e-24	8.4419e-24	44.963
chr2:233255406	-1.53183	1.69994	-12.1183	1.03383e-24	8.44193e-24	44.963
chr6:101818166	-1.92951	-0.178049	-12.1183	1.03386e-24	8.44216e-24	44.963
chr10:28280772	1.45659	2.33756	12.1183	1.03388e-24	8.44236e-24	44.9629
chr5:54320707	-2.1961	1.48073	-12.1183	1.034e-24	8.44332e-24	44.9628
chr21:16775198	2.09866	-2.12323	12.1183	1.03405e-24	8.44374e-24	44.9628
chr5:133360832	-1.24061	2.89909	-12.1182	1.03414e-24	8.44445e-24	44.9627
chr10:77819550	-1.2078	3.13707	-12.1182	1.03421e-24	8.445e-24	44.9626
chr6:35213346	1.63451	-2.60409	12.1182	1.03423e-24	8.44517e-24	44.9626
chr17:82296372	1.6511	-0.0665244	12.1182	1.03424e-24	8.44524e-24	44.9626
chr2:241803766	1.50159	-4.07543	12.1182	1.03433e-24	8.44599e-24	44.9625
chr2:241821618	-1.94817	0.393598	-12.1182	1.03438e-24	8.44637e-24	44.9625
chr11:11977559	1.21756	-3.04195	12.1182	1.03438e-24	8.44637e-24	44.9624
chr9:84670838	1.70134	-0.997134	12.1182	1.0344e-24	8.44652e-24	44.9624
chr18:3283172	1.14976	2.5939	12.1182	1.03453e-24	8.44752e-24	44.9623
chr5:180619339	1.9461	-2.98683	12.1182	1.03459e-24	8.44801e-24	44.9623
chr2:132804213	-1.77366	-0.528171	-12.1182	1.0347e-24	8.44895e-24	44.9621
chr19:2770436	-2.71195	1.57793	-12.1182	1.03473e-24	8.44917e-24	44.9621
chr5:116830422	1.26232	2.73128	12.1182	1.03476e-24	8.4494e-24	44.9621
chr11:44954806	1.71707	-0.765366	12.1181	1.03478e-24	8.44956e-24	44.9621
chr9:137455169	0.881341	1.80787	12.1181	1.03489e-24	8.4504e-24	44.962
chr9:37424805	2.06634	-0.351951	12.1181	1.0349e-24	8.45046e-24	44.962
chr1:17630205	-1.4961	-2.20402	-12.1181	1.03495e-24	8.4509e-24	44.9619
chr8:843754	2.31183	-1.33165	12.1181	1.03503e-24	8.45156e-24	44.9618
chr1:11979598	1.8478	-2.23232	12.1181	1.03506e-24	8.45177e-24	44.9618
chr11:66701617	-1.6722	2.04537	-12.1181	1.0351e-24	8.4521e-24	44.9618
chr10:30417691	-1.29829	2.81061	-12.1181	1.03514e-24	8.4524e-24	44.9617
chr10:97736800	1.12073	2.03585	12.1181	1.03515e-24	8.45249e-24	44.9617
chr12:132570747	-1.42841	2.47518	-12.1181	1.03527e-24	8.45347e-24	44.9616
chr8:48659541	-1.7028	2.85652	-12.1181	1.03527e-24	8.45348e-24	44.9616
chr7:64889621	2.02073	-2.68683	12.1181	1.03529e-24	8.45361e-24	44.9616
chr6:7224997	-2.09524	1.38982	-12.1181	1.03544e-24	8.45481e-24	44.9614
chr1:114610206	1.91866	1.9264	12.1181	1.03544e-24	8.45482e-24	44.9614
chr20:34216022	1.30646	-3.08957	12.118	1.03549e-24	8.45523e-24	44.9614
chr11:34513561	2.50573	-1.07665	12.118	1.03555e-24	8.45564e-24	44.9613
chr1:32239932	2.72232	-1.85713	12.118	1.03556e-24	8.45578e-24	44.9613
chr11:1203715	-1.59524	1.19652	-12.118	1.03561e-24	8.45613e-24	44.9613
chr14:74916073	1.2522	1.64683	12.118	1.03567e-24	8.45666e-24	44.9612
chr2:238300775	-1.53207	2.31213	-12.118	1.03579e-24	8.4576e-24	44.9611
chr10:117140809	1.9422	-1.94659	12.118	1.03582e-24	8.45787e-24	44.9611
chr8:6577411	1.44683	1.68427	12.118	1.03585e-24	8.45807e-24	44.961
chr1:68342742	2.04793	-1.05677	12.118	1.03605e-24	8.45967e-24	44.9608
chr11:19776759	1.44902	-2.63098	12.1179	1.03623e-24	8.46119e-24	44.9607
chr19:38304461	2.49854	-1.52951	12.1179	1.03628e-24	8.46156e-24	44.9606
chr2:32358574	-1.44354	-2.34982	-12.1179	1.03633e-24	8.46197e-24	44.9606
chr1:3521159	1.37902	0.453537	12.1179	1.03635e-24	8.46213e-24	44.9606
chr11:133165243	1.26634	0.26	12.1179	1.03636e-24	8.46213e-24	44.9606
chr10:122307922	-2.49976	0.540854	-12.1179	1.03642e-24	8.46264e-24	44.9605
chr1:55243835	1.05341	1.69268	12.1179	1.03642e-24	8.46264e-24	44.9605
chr22:47270904	-1.80768	1.94616	-12.1179	1.03648e-24	8.4631e-24	44.9604
chr20:63802842	-1.54988	2.82104	-12.1179	1.03656e-24	8.4638e-24	44.9603
chr1:10787484	-1.73988	1.61421	-12.1179	1.03665e-24	8.4645e-24	44.9603
chr16:87931734	1.32183	1.67957	12.1179	1.03667e-24	8.4646e-24	44.9603
chr5:67010976	-2.04805	-0.0762195	-12.1179	1.03667e-24	8.46463e-24	44.9602
chr12:117331955	1.31963	0.532622	12.1178	1.03681e-24	8.46581e-24	44.9601
chr3:177498549	-2.15695	0.797744	-12.1178	1.03693e-24	8.4667e-24	44.96
chr5:115180966	-1.44939	-0.749085	-12.1178	1.03704e-24	8.46766e-24	44.9599
chr5:1211155	1.32366	1.61793	12.1178	1.03707e-24	8.46786e-24	44.9599
chr16:88267140	-1.63988	1.55701	-12.1178	1.03715e-24	8.46854e-24	44.9598
chrX:39949033	-1.31207	0.0553049	-12.1178	1.03716e-24	8.46861e-24	44.9598
chr6:167275193	2.66866	-1.66384	12.1178	1.03724e-24	8.46919e-24	44.9597
chr3:108102536	-2.48037	1.34555	-12.1178	1.03729e-24	8.46965e-24	44.9596
chr8:10646747	2.26061	-1.19835	12.1178	1.03737e-24	8.47024e-24	44.9596
chr10:88876466	1.28927	2.56	12.1178	1.03741e-24	8.4706e-24	44.9595
chr4:7053478	-1.7011	2.77055	-12.1177	1.03757e-24	8.47188e-24	44.9594
chr10:120011433	-1.62256	0.671768	-12.1177	1.03762e-24	8.47229e-24	44.9593
chr16:54291220	2.00902	-2.20683	12.1177	1.03765e-24	8.47254e-24	44.9593
chr5:498147	1.7689	2.54665	12.1177	1.03775e-24	8.47334e-24	44.9592
chr5:159097442	1.3678	-3.175	12.1177	1.03782e-24	8.47385e-24	44.9591
chr8:7147215	1.385	2.46616	12.1177	1.03787e-24	8.47427e-24	44.9591
chr5:142314274	1.36012	2.26226	12.1177	1.03795e-24	8.47494e-24	44.959
chr4:38142100	1.45073	2.2761	12.1177	1.03803e-24	8.4756e-24	44.9589
chr13:36921397	1.14293	2.54183	12.1177	1.03811e-24	8.47621e-24	44.9589
chr1:230357658	-1.56159	0.408598	-12.1176	1.03826e-24	8.47738e-24	44.9587
chr3:126056849	1.45829	2.4189	12.1176	1.03828e-24	8.47755e-24	44.9587
chr7:141550623	2.33451	-0.801037	12.1176	1.03829e-24	8.47761e-24	44.9587
chr17:79312096	-1.78073	1.44098	-12.1176	1.03832e-24	8.47786e-24	44.9587
chr20:2840275	0.97378	-3.98921	12.1176	1.03843e-24	8.47879e-24	44.9586
chr16:49815077	1.26817	2.70482	12.1176	1.03847e-24	8.47905e-24	44.9585
chr18:62347237	1.6172	0.0518902	12.1176	1.03849e-24	8.4792e-24	44.9585
chr22:46044555	2.04524	-2.75835	12.1176	1.03857e-24	8.47986e-24	44.9584
chr8:58879678	2.52341	-1.51866	12.1176	1.03863e-24	8.4804e-24	44.9584
chr6:51514251	2.24146	-1.73683	12.1176	1.03866e-24	8.48056e-24	44.9583
chrX:2690410	2.00537	-0.315732	12.1176	1.03872e-24	8.48106e-24	44.9583
chr11:63997998	-1.21037	1.32677	-12.1176	1.03873e-24	8.48112e-24	44.9583
chr1:200043397	1.29049	-2.47963	12.1175	1.03884e-24	8.48201e-24	44.9582
chr3:197505919	2.295	-0.819695	12.1175	1.03887e-24	8.4823e-24	44.9581
chr12:123971619	1.54366	-1.47268	12.1175	1.03891e-24	8.48255e-24	44.9581
chr2:28232413	-1.97671	0.984695	-12.1175	1.03898e-24	8.48311e-24	44.958
chr6:108164496	1.83683	-3.06463	12.1175	1.03908e-24	8.48397e-24	44.9579
chr12:124554672	-2.69646	1.32262	-12.1175	1.0392e-24	8.48492e-24	44.9578
chr22:30292327	1.53561	-1.24	12.1175	1.03923e-24	8.48517e-24	44.9578
chr11:71746089	2.62037	-1.66299	12.1175	1.03925e-24	8.4853e-24	44.9578
chr4:153033805	-1.86817	1.31689	-12.1175	1.03932e-24	8.48588e-24	44.9577
chr17:45430380	1.79805	-0.765976	12.1175	1.03933e-24	8.48591e-24	44.9577
chr11:63987214	1.57439	-0.445732	12.1175	1.03934e-24	8.48599e-24	44.9577
chr17:46024135	-1.86415	1.70244	-12.1174	1.03953e-24	8.48757e-24	44.9575
chr6:37538434	1.20878	1.79024	12.1174	1.03965e-24	8.48853e-24	44.9574
chr1:40996281	-1.29329	3.61945	-12.1174	1.03965e-24	8.48853e-24	44.9574
chr4:3307690	-1.87707	0.253537	-12.1174	1.03966e-24	8.48855e-24	44.9574
chr8:946921	2.01902	-2.29976	12.1174	1.03973e-24	8.48918e-24	44.9573
chr4:183907197	1.78561	-2.91476	12.1174	1.03991e-24	8.49062e-24	44.9571
chr1:24930900	1.49634	-2.8678	12.1174	1.04e-24	8.49133e-24	44.957
chr1:2194119	1.63524	-2.81567	12.1174	1.04009e-24	8.49206e-24	44.957
chr7:107933861	2.66451	-1.69921	12.1174	1.0401e-24	8.49217e-24	44.9569
chr1:220884475	2.97476	-2.13274	12.1174	1.04013e-24	8.49233e-24	44.9569
chr6:46326336	1.95732	-1.33549	12.1174	1.04014e-24	8.49242e-24	44.9569
chr12:57619188	1.49171	-0.428659	12.1174	1.04016e-24	8.49258e-24	44.9569
chr14:60510455	1.21268	-3.21341	12.1173	1.04022e-24	8.49306e-24	44.9568
chr20:58666797	-2.37122	1.48598	-12.1173	1.04029e-24	8.49362e-24	44.9568
chr15:50266325	1.30585	1.89598	12.1173	1.04034e-24	8.49407e-24	44.9567
chr18:79567937	1.91207	-2.42579	12.1173	1.04037e-24	8.49425e-24	44.9567
chr19:36838956	1.63902	-2.71256	12.1173	1.04039e-24	8.4944e-24	44.9567
chr16:89623923	1.41537	-1.5539	12.1173	1.04052e-24	8.49551e-24	44.9565
chr20:31638047	1.84293	-0.999878	12.1173	1.04065e-24	8.4965e-24	44.9564
chr16:88682153	-1.29293	0.662073	-12.1173	1.04068e-24	8.49679e-24	44.9564
chr8:143039312	1.72695	-2.21006	12.1173	1.04078e-24	8.49756e-24	44.9563
chr2:182767582	1.52537	0.692439	12.1173	1.04085e-24	8.49811e-24	44.9562
chr11:61488819	1.88341	-3.14207	12.1172	1.04101e-24	8.49941e-24	44.9561
chr22:22855327	1.25585	2.18805	12.1172	1.04106e-24	8.49979e-24	44.956
chr8:21782666	2.29402	-1.58274	12.1172	1.04107e-24	8.49986e-24	44.956
chrX:15493857	1.27244	-0.102195	12.1172	1.04109e-24	8.50007e-24	44.956
chr17:42337551	1.39171	0.266951	12.1172	1.04111e-24	8.50019e-24	44.956
chr16:4376258	2.7939	-1.88049	12.1172	1.04118e-24	8.50073e-24	44.9559
chr17:68603170	-2.6322	1.7822	-12.1172	1.04127e-24	8.50145e-24	44.9558
chr12:111287288	-1.96341	0.286829	-12.1172	1.0413e-24	8.50171e-24	44.9558
chr13:39892988	-2.4489	1.4103	-12.1172	1.04139e-24	8.50248e-24	44.9557
chr1:94819893	1.3039	-2.85256	12.1172	1.0414e-24	8.50248e-24	44.9557
chr11:124752188	2.51244	-2.15305	12.1172	1.04142e-24	8.50265e-24	44.9557
chr5:176737250	1.54122	-2.41	12.1172	1.04154e-24	8.5036e-24	44.9556
chr7:4625854	1.41463	2.11366	12.1172	1.04154e-24	8.50362e-24	44.9556
chr8:10404662	-2.32256	1.44409	-12.1171	1.0416e-24	8.50409e-24	44.9555
chr1:201226938	1.1472	1.28787	12.1171	1.0416e-24	8.50412e-24	44.9555
chr14:100824306	0.845244	-0.703354	12.1171	1.04163e-24	8.5043e-24	44.9555
chr6:26522335	1.39037	-3.23738	12.1171	1.04167e-24	8.50464e-24	44.9554
chr15:101062810	1.66305	-0.0960366	12.1171	1.04168e-24	8.50473e-24	44.9554
chr17:44249875	1.335	2.30384	12.1171	1.04171e-24	8.50499e-24	44.9554
chr10:114766853	-1.95159	1.32409	-12.1171	1.04174e-24	8.50517e-24	44.9554
chr2:113117656	2.70305	-1.95201	12.1171	1.04185e-24	8.50606e-24	44.9553
chr17:47848179	1.74463	-1.09451	12.1171	1.0419e-24	8.50649e-24	44.9552
chr3:13088283	1.1389	-2.01665	12.1171	1.04193e-24	8.50668e-24	44.9552
chr12:124278627	2.1661	-2.03902	12.1171	1.04196e-24	8.50699e-24	44.9552
chr2:169828872	1.61268	0.451341	12.1171	1.04212e-24	8.50822e-24	44.955
chr12:131118739	1.25256	1.44823	12.1171	1.04217e-24	8.50862e-24	44.955
chr8:133250245	2.55951	-1.74232	12.117	1.04223e-24	8.50916e-24	44.9549
chr14:36508856	1.35232	-3.28262	12.117	1.04229e-24	8.50961e-24	44.9549
chr13:45194708	1.70415	0.0956098	12.117	1.0424e-24	8.51048e-24	44.9548
chr1:217137040	1.96354	-3.13652	12.117	1.04241e-24	8.51054e-24	44.9547
chr20:38049804	2.68073	-1.66085	12.117	1.04245e-24	8.51086e-24	44.9547
chr7:4237844	1.28354	2.52104	12.117	1.04252e-24	8.51147e-24	44.9546
chr19:44849784	1.82024	-1.33232	12.117	1.04256e-24	8.51176e-24	44.9546
chr6:166442641	-2.69817	1.8686	-12.117	1.04265e-24	8.5125e-24	44.9545
chr13:99991540	1.70159	-1.89457	12.117	1.04274e-24	8.51322e-24	44.9544
chr13:50127401	1.84293	-2.78683	12.117	1.04281e-24	8.51376e-24	44.9544
chr3:49718641	1.75695	-1.65189	12.117	1.04283e-24	8.51389e-24	44.9543
chr4:173507177	-1.60988	-0.699085	-12.1169	1.04297e-24	8.51505e-24	44.9542
chr6:70957649	1.54037	-0.686037	12.1169	1.04298e-24	8.5151e-24	44.9542
chr5:169296772	-1.58537	-0.681829	-12.1169	1.04308e-24	8.5159e-24	44.9541
chr17:49901814	1.17549	-2.83689	12.1169	1.04324e-24	8.51723e-24	44.9539
chr19:752927	2.3628	-2.07909	12.1169	1.04325e-24	8.51731e-24	44.9539
chr7:73704418	-1.03927	-1.54585	-12.1169	1.04328e-24	8.5175e-24	44.9539
chr8:75408957	-1.55268	0.310244	-12.1169	1.04329e-24	8.51764e-24	44.9539
chr3:180870987	-1.83646	1.35774	-12.1169	1.0433e-24	8.51771e-24	44.9539
chr1:245810862	1.39085	1.75323	12.1169	1.04352e-24	8.51949e-24	44.9537
chr9:110151929	-2.02732	1.5772	-12.1169	1.04354e-24	8.51961e-24	44.9537
chr10:649918	-1.26159	1.71067	-12.1169	1.04357e-24	8.51988e-24	44.9536
chr8:29017474	-1.71329	-1.94738	-12.1168	1.04368e-24	8.52074e-24	44.9535
chr7:2019728	1.72902	-2.08695	12.1168	1.04368e-24	8.52076e-24	44.9535
chrX:110418212	1.25037	1.96811	12.1168	1.04374e-24	8.52118e-24	44.9535
chr20:37524905	2.5039	-1.72183	12.1168	1.04375e-24	8.52131e-24	44.9535
chr4:3363467	-1.92476	1.23079	-12.1168	1.0439e-24	8.52249e-24	44.9533
chr17:72123517	2.0461	-1.57293	12.1168	1.04393e-24	8.52275e-24	44.9533
chr6:43454420	1.44146	-0.660244	12.1168	1.04393e-24	8.52275e-24	44.9533
chr10:6232949	1.3622	0.976341	12.1168	1.044e-24	8.52329e-24	44.9532
chr11:45181297	2.25207	-2.94396	12.1168	1.04404e-24	8.52357e-24	44.9532
chr7:2437846	2.79585	-1.82	12.1168	1.04405e-24	8.52365e-24	44.9532
chr6:167652417	-1.21976	1.91329	-12.1168	1.04408e-24	8.52388e-24	44.9531
chr2:164505190	-1.53293	2.09073	-12.1168	1.04411e-24	8.52411e-24	44.9531
chr10:117831153	-1.59549	0.367378	-12.1168	1.04421e-24	8.52494e-24	44.953
chr4:150316415	-1.96561	0.80122	-12.1168	1.04425e-24	8.5253e-24	44.953
chr17:50835259	1.82646	-2.51201	12.1167	1.04427e-24	8.52543e-24	44.953
chr11:1343805	-2.05073	1.13293	-12.1167	1.0443e-24	8.52569e-24	44.9529
chr12:51217170	1.3861	-3.37451	12.1167	1.04434e-24	8.52601e-24	44.9529
chr21:41716297	2.50683	-2.18451	12.1167	1.04437e-24	8.52618e-24	44.9529
chr3:134654461	2.07366	-0.707073	12.1167	1.04457e-24	8.52779e-24	44.9527
chr9:95788683	1.66195	1.56561	12.1167	1.04467e-24	8.52862e-24	44.9526
chr17:54901221	1.82817	-2.86482	12.1167	1.04479e-24	8.52957e-24	44.9525
chr15:99250696	1.64146	-2.64037	12.1167	1.04486e-24	8.5302e-24	44.9524
chr17:82237292	-1.89671	1.1797	-12.1166	1.04503e-24	8.53153e-24	44.9522
chr6:33492490	1.35732	1.19	12.1166	1.04505e-24	8.53168e-24	44.9522
chr8:144082252	1.41207	-4.14018	12.1166	1.04508e-24	8.53194e-24	44.9522
chr11:118155863	1.82	-1.20768	12.1166	1.0451e-24	8.53208e-24	44.9522
chr4:177456402	-1.85841	1.48787	-12.1166	1.04516e-24	8.53256e-24	44.9521
chr10:14545866	2.19073	-1.30317	12.1166	1.04519e-24	8.53277e-24	44.9521
chr16:68367625	1.23817	0.446402	12.1166	1.04521e-24	8.53293e-24	44.9521
chr7:831227	2.69037	-1.74262	12.1166	1.04526e-24	8.53335e-24	44.952
chr10:122879228	1.43854	0.555854	12.1166	1.0453e-24	8.53368e-24	44.952
chr9:131701259	-2.31524	1.40348	-12.1166	1.04538e-24	8.53434e-24	44.9519
chr14:104707991	-0.956585	0.409878	-12.1166	1.04544e-24	8.53476e-24	44.9518
chr5:158023419	-1.7911	0.292744	-12.1166	1.04553e-24	8.53554e-24	44.9518
chr11:120129067	2.32841	-1.70006	12.1166	1.04554e-24	8.53562e-24	44.9517
chr20:50112331	0.969878	-4.2647	12.1166	1.04559e-24	8.536e-24	44.9517
chr11:34513749	2.83902	-1.61573	12.1165	1.04565e-24	8.53645e-24	44.9516
chr8:123207398	1.45744	-0.143232	12.1165	1.04578e-24	8.53751e-24	44.9515
chr13:113064283	1.69451	2.4147	12.1165	1.04581e-24	8.53777e-24	44.9515
chr7:102141070	-2.72598	1.74067	-12.1165	1.04582e-24	8.53783e-24	44.9515
chr19:33047397	2.48646	-1.55774	12.1165	1.04585e-24	8.53806e-24	44.9515
chr11:269356	-2.33915	0.860427	-12.1165	1.04591e-24	8.53851e-24	44.9514
chr3:71695351	-1.73378	1.85774	-12.1165	1.04594e-24	8.53881e-24	44.9514
chr14:77026034	2.44707	-2.06829	12.1165	1.0461e-24	8.54007e-24	44.9512
chr2:113278867	1.35476	1.68091	12.1165	1.04611e-24	8.54013e-24	44.9512
chr5:54324942	1.26061	1.8497	12.1165	1.04615e-24	8.54042e-24	44.9512
chr14:73719142	1.74585	0.541951	12.1165	1.04626e-24	8.54135e-24	44.9511
chr3:42052629	1.42927	2.36951	12.1165	1.04628e-24	8.54148e-24	44.951
chr20:3749734	2.18829	-2.09183	12.1165	1.04629e-24	8.54154e-24	44.951
chr10:101847145	1.43634	2.06793	12.1164	1.04634e-24	8.54201e-24	44.951
chr15:89335910	1.24744	-2.79591	12.1164	1.04649e-24	8.54319e-24	44.9508
chr5:141866153	2.59378	-1.98823	12.1164	1.04651e-24	8.54331e-24	44.9508
chr1:24108529	1.31915	0.42128	12.1164	1.04653e-24	8.54351e-24	44.9508
chr6:169799691	-2.20561	0.543171	-12.1164	1.04666e-24	8.54453e-24	44.9507
chr2:208112228	2.43049	-1.8611	12.1164	1.04679e-24	8.5456e-24	44.9506
chr6:149748893	1.54976	1.78561	12.1164	1.04682e-24	8.54585e-24	44.9505
chr3:52494939	-1.84	1.24805	-12.1164	1.04683e-24	8.54587e-24	44.9505
chr19:8139660	2.50354	-2.03738	12.1164	1.04686e-24	8.54613e-24	44.9505
chr1:18644200	1.80171	-3.11695	12.1164	1.04693e-24	8.54668e-24	44.9504
chr16:27233119	-1.47451	1.89189	-12.1163	1.047e-24	8.54728e-24	44.9504
chr5:141866244	2.83841	-1.77543	12.1163	1.04701e-24	8.54731e-24	44.9503
chr22:45888291	-1.4022	2.80707	-12.1163	1.04717e-24	8.54861e-24	44.9502
chrX:153417166	-1.42085	-0.267256	-12.1163	1.04719e-24	8.54875e-24	44.9502
chr2:19356367	1.97366	-3.09366	12.1163	1.04719e-24	8.54875e-24	44.9502
chr10:34633620	-1.67317	2.45659	-12.1163	1.04739e-24	8.5504e-24	44.95
chr6:108294518	1.30049	-1.9278	12.1163	1.04742e-24	8.55063e-24	44.95
chr3:195854854	1.95061	-2.0686	12.1163	1.04746e-24	8.55097e-24	44.9499
chr14:100325473	1.08244	1.36207	12.1163	1.0475e-24	8.55129e-24	44.9499
chr3:172369681	-1.20159	2.52591	-12.1163	1.04751e-24	8.55132e-24	44.9499
chr13:112880006	-1.97366	1.44159	-12.1163	1.04755e-24	8.55163e-24	44.9498
chr9:133579117	-1.51073	-2.01171	-12.1163	1.04759e-24	8.55196e-24	44.9498
chr2:26623755	1.33476	0.591646	12.1163	1.04763e-24	8.55228e-24	44.9498
chr10:114541612	2.66	-1.61439	12.1163	1.04766e-24	8.55249e-24	44.9497
chr18:13608823	-1.92927	1.71195	-12.1162	1.04796e-24	8.55496e-24	44.9494
chr17:81872406	1.38183	-0.259329	12.1162	1.04808e-24	8.55596e-24	44.9493
chr8:73097302	1.34646	-1.23518	12.1162	1.04827e-24	8.55745e-24	44.9491
chr10:113045222	-1.21085	2.71787	-12.1162	1.04836e-24	8.55815e-24	44.9491
chr21:32297732	-1.53061	2.13165	-12.1161	1.04838e-24	8.55834e-24	44.949
chr9:91898942	-1.74244	0.205366	-12.1161	1.0484e-24	8.55849e-24	44.949
chr1:26862948	2.14085	-2.61555	12.1161	1.04842e-24	8.55861e-24	44.949
chr1:6615663	1.37854	-2.90622	12.1161	1.04846e-24	8.55898e-24	44.949
chr12:132067040	-1.21695	2.83713	-12.1161	1.04847e-24	8.559e-24	44.949
chr12:107349380	1.67146	-2.20549	12.1161	1.04847e-24	8.55906e-24	44.949
chr2:74130831	1.8472	-1.17567	12.1161	1.0485e-24	8.55923e-24	44.9489
chr1:27992510	-2.61012	1.66933	-12.1161	1.04858e-24	8.55989e-24	44.9489
chr2:200077556	2.4778	-2.08049	12.1161	1.04867e-24	8.56061e-24	44.9488
chr11:114074605	1.98512	-0.557805	12.1161	1.04881e-24	8.56179e-24	44.9486
chr9:126470854	-2.72488	-0.468049	-12.1161	1.04884e-24	8.56203e-24	44.9486
chr10:117537344	2.13293	-1.74793	12.1161	1.0489e-24	8.56246e-24	44.9485
chr11:2904638	1.49598	0.293476	12.1161	1.04904e-24	8.56364e-24	44.9484
chr19:49338409	2.58256	-1.70945	12.116	1.04912e-24	8.56428e-24	44.9483
chr16:50684200	-2.46268	1.14427	-12.116	1.04915e-24	8.56451e-24	44.9483
chr16:53154765	2.48268	-1.68951	12.116	1.04929e-24	8.56562e-24	44.9482
chr19:1238665	1.37305	-0.485183	12.116	1.04931e-24	8.5658e-24	44.9482
chr1:2085623	-1.48488	2.74488	-12.116	1.04952e-24	8.56749e-24	44.948
chr3:127173270	1.97207	-2.21994	12.116	1.04953e-24	8.56754e-24	44.9479
chr17:80221173	1.57256	-2.55604	12.116	1.04956e-24	8.56778e-24	44.9479
chr1:54136776	1.27073	1.84939	12.116	1.04959e-24	8.568e-24	44.9479
chr1:93919370	-1.88744	1.01848	-12.116	1.04963e-24	8.5683e-24	44.9479
chr19:10306013	-1.99195	2.07232	-12.1159	1.04978e-24	8.56956e-24	44.9477
chr2:241412089	-1.49134	2.49006	-12.1159	1.04989e-24	8.57042e-24	44.9476
chr4:77034846	1.30134	1.84909	12.1159	1.04992e-24	8.57068e-24	44.9476
chr16:50719361	2.76756	-1.88854	12.1159	1.05007e-24	8.57189e-24	44.9474
chr5:88145736	1.66634	-3.06988	12.1159	1.05009e-24	8.57203e-24	44.9474
chr6:100469391	-1.60951	-2.61939	-12.1159	1.05016e-24	8.57259e-24	44.9474
chr14:104637392	-2.12073	0.213902	-12.1159	1.05018e-24	8.57271e-24	44.9473
chr5:148483091	1.69012	-2.46945	12.1159	1.0502e-24	8.57292e-24	44.9473
chr2:184597425	-1.33963	-1.97152	-12.1159	1.05026e-24	8.57341e-24	44.9473
chr10:18262002	-1.3911	2.3414	-12.1159	1.05036e-24	8.5742e-24	44.9472
chr5:170232991	1.45378	2.00067	12.1159	1.05038e-24	8.57433e-24	44.9471
chr1:154430431	1.12585	2.20585	12.1158	1.05059e-24	8.57608e-24	44.9469
chr19:11361622	2.18634	-2.88378	12.1158	1.05062e-24	8.57627e-24	44.9469
chr1:3732963	1.5161	-3.32951	12.1158	1.05071e-24	8.57697e-24	44.9468
chr9:131869516	1.4511	0.808476	12.1158	1.05073e-24	8.57717e-24	44.9468
chr19:1416217	3.12829	-1.87561	12.1158	1.05073e-24	8.57717e-24	44.9468
chr11:15968726	2.62366	-1.81634	12.1158	1.05075e-24	8.57732e-24	44.9468
chr11:67284322	-2.58659	1.7289	-12.1158	1.05077e-24	8.57743e-24	44.9468
chr20:18504619	1.4472	0.343232	12.1158	1.05079e-24	8.57758e-24	44.9468
chr1:3063427	2.62098	-1.43122	12.1158	1.05083e-24	8.57794e-24	44.9467
chr10:72685403	-1.67927	1.48671	-12.1158	1.05084e-24	8.57804e-24	44.9467
chr4:6201187	-1.20817	-3.08372	-12.1158	1.05085e-24	8.57807e-24	44.9467
chr11:64831686	-1.12646	1.81043	-12.1158	1.05089e-24	8.57837e-24	44.9467
chr2:222294585	1.66415	-2.24122	12.1158	1.05093e-24	8.57869e-24	44.9466
chr11:121588522	-1.77159	2.59567	-12.1157	1.05115e-24	8.58051e-24	44.9464
chr6:150264141	-1.92451	2.41555	-12.1157	1.05116e-24	8.58058e-24	44.9464
chr17:11705433	-2.17061	0.475915	-12.1157	1.05116e-24	8.58058e-24	44.9464
chr15:81003089	1.29598	2.4347	12.1157	1.05131e-24	8.58181e-24	44.9463
chr12:52814109	2.67439	-1.70256	12.1157	1.05145e-24	8.58293e-24	44.9461
chr15:84657920	1.40305	-2.39323	12.1157	1.05167e-24	8.58472e-24	44.9459
chr1:165892650	1.75402	-1.36091	12.1157	1.05171e-24	8.585e-24	44.9459
chr3:42191622	1.23354	0.827622	12.1156	1.05179e-24	8.58567e-24	44.9458
chr3:195031232	2.31963	-1.64299	12.1156	1.05188e-24	8.58635e-24	44.9457
chr11:118609829	2.10049	-0.979146	12.1156	1.0522e-24	8.58899e-24	44.9454
chr16:1328090	-1.73927	1.99732	-12.1156	1.05223e-24	8.58922e-24	44.9454
chr1:1007173	-2.30439	0.810732	-12.1156	1.05234e-24	8.59012e-24	44.9453
chr1:44314801	1.57171	0.774756	12.1156	1.05246e-24	8.59105e-24	44.9452
chr3:62622849	1.17122	-0.461098	12.1155	1.05257e-24	8.59192e-24	44.9451
chr1:22317292	1.21378	2.08518	12.1155	1.0526e-24	8.59219e-24	44.945
chr9:93136235	-2.09646	0.204085	-12.1155	1.05278e-24	8.59364e-24	44.9449
chr13:98469007	-1.68524	2.66482	-12.1155	1.05281e-24	8.59387e-24	44.9448
chr18:9707599	1.17549	-3.05335	12.1155	1.05293e-24	8.59487e-24	44.9447
chr1:1122636	-1.1872	-1.08348	-12.1155	1.0531e-24	8.59626e-24	44.9446
chr20:62603722	-1.89256	-0.453598	-12.1154	1.05317e-24	8.5968e-24	44.9445
chr16:75264525	1.74512	-2.53256	12.1154	1.05319e-24	8.59691e-24	44.9445
chr19:31355199	2.43756	-1.25378	12.1154	1.05325e-24	8.59742e-24	44.9444
chr6:11067347	1.27549	0.314695	12.1154	1.05334e-24	8.59811e-24	44.9443
chr3:127825763	1.35598	2.46323	12.1154	1.05335e-24	8.59819e-24	44.9443
chr9:130699673	1.3628	1.1536	12.1154	1.05336e-24	8.59827e-24	44.9443
chr1:3231440	1.27317	1.83902	12.1154	1.05349e-24	8.5993e-24	44.9442
chr1:235955150	-2.71976	2.02293	-12.1154	1.05352e-24	8.59955e-24	44.9442
chr2:100235192	-2.34427	1.03348	-12.1154	1.05353e-24	8.59964e-24	44.9442
chr21:46136946	1.2622	1.88659	12.1154	1.05355e-24	8.59978e-24	44.9441
chr1:159780571	0.954024	-3.81299	12.1154	1.0536e-24	8.6002e-24	44.9441
chr5:519634	1.27024	1.65341	12.1154	1.05367e-24	8.60077e-24	44.944
chr3:123816805	-2.1672	1.05762	-12.1154	1.05378e-24	8.60166e-24	44.9439
chrX:130112081	1.29232	1.79701	12.1154	1.05384e-24	8.60213e-24	44.9439
chr19:18098935	1.48085	-2.7547	12.1153	1.05386e-24	8.6023e-24	44.9438
chr11:119605028	1.3	1.81159	12.1153	1.05391e-24	8.60265e-24	44.9438
chr5:57468593	1.41841	2.05384	12.1153	1.05397e-24	8.60316e-24	44.9437
chr18:23202098	-2.32329	1.89226	-12.1153	1.05401e-24	8.60349e-24	44.9437
chr17:6076077	-1.42683	0.969268	-12.1153	1.05403e-24	8.60363e-24	44.9437
chr15:93091124	1.69354	0.500061	12.1153	1.05404e-24	8.60373e-24	44.9437
chr19:3180999	-2.4439	1.15671	-12.1153	1.05405e-24	8.60379e-24	44.9437
chr11:832554	1.65012	-2.41323	12.1153	1.05409e-24	8.60408e-24	44.9436
chr21:44354410	-2.39537	0.91122	-12.1153	1.0541e-24	8.60414e-24	44.9436
chr6:154298296	-1.81256	1.59189	-12.1153	1.05416e-24	8.60467e-24	44.9436
chr1:53116144	2.05354	-2.17823	12.1153	1.05419e-24	8.60484e-24	44.9435
chr12:7072744	1.15256	2.96018	12.1153	1.05422e-24	8.60512e-24	44.9435
chr17:41525419	2.56707	-1.59378	12.1153	1.05439e-24	8.60651e-24	44.9433
chr5:24445577	1.33756	0.09	12.1153	1.05446e-24	8.60705e-24	44.9433
chr5:145937156	1.92927	-2.30012	12.1152	1.05456e-24	8.60783e-24	44.9432
chr2:205763438	1.33122	2.5472	12.1152	1.05459e-24	8.60807e-24	44.9432
chr16:90023060	1.47317	-3.19183	12.1152	1.0546e-24	8.60817e-24	44.9431
chr22:20438610	1.33268	-0.52622	12.1152	1.05465e-24	8.60855e-24	44.9431
chr10:96656064	-2.43049	1.7689	-12.1152	1.05468e-24	8.60878e-24	44.9431
chr17:4788955	1.7828	-2.70518	12.1152	1.05468e-24	8.60882e-24	44.9431
chr2:205748864	2.40756	-1.55073	12.1152	1.05493e-24	8.61084e-24	44.9428
chr12:55746161	1.39232	-2.03433	12.1152	1.05494e-24	8.6109e-24	44.9428
chr11:65928302	-1.77024	0.0890244	-12.1152	1.05499e-24	8.61124e-24	44.9428
chr2:29075143	1.08829	2.9711	12.1152	1.055e-24	8.61139e-24	44.9428
chr22:20393350	-2.79878	1.75951	-12.1152	1.05512e-24	8.61234e-24	44.9426
chr9:98088016	1.44683	-3.54159	12.1152	1.05513e-24	8.6124e-24	44.9426
chr15:59686401	-2.74402	1.55104	-12.1152	1.05516e-24	8.61266e-24	44.9426
chr17:78472777	1.25341	-0.0931707	12.1152	1.05519e-24	8.61284e-24	44.9426
chr16:30091147	2.0828	-2.08274	12.1151	1.0553e-24	8.61373e-24	44.9425
chr17:28472938	1.23915	2.19677	12.1151	1.05533e-24	8.61396e-24	44.9425
chr3:67655721	-2.44683	1.38963	-12.1151	1.05584e-24	8.61811e-24	44.942
chr2:169768426	1.66732	-1.80707	12.1151	1.05588e-24	8.61849e-24	44.9419
chr13:25882146	2.18902	-1.87573	12.115	1.05597e-24	8.61922e-24	44.9418
chr1:169108180	2.30841	-1.45957	12.115	1.05598e-24	8.61922e-24	44.9418
chr15:96334482	1.39476	-3.32226	12.115	1.05606e-24	8.61986e-24	44.9418
chrX:106300854	1.88329	-0.698232	12.115	1.05608e-24	8.62009e-24	44.9417
chr2:6770386	-2.2278	2.15829	-12.115	1.05611e-24	8.62028e-24	44.9417
chr10:3111416	-1.87134	1.14372	-12.115	1.05612e-24	8.62034e-24	44.9417
chr9:97985437	1.36671	-3.44274	12.115	1.05614e-24	8.62049e-24	44.9417
chr2:1816526	2.60829	-1.90732	12.115	1.05615e-24	8.62054e-24	44.9417
chr1:220895885	2.10037	-1.72421	12.115	1.05619e-24	8.6209e-24	44.9416
chr17:48621840	2.08256	-1.31616	12.115	1.05619e-24	8.6209e-24	44.9416
chr9:130214243	1.73268	-1.71317	12.115	1.05621e-24	8.62105e-24	44.9416
chr20:48193832	2.75646	-1.52189	12.115	1.05622e-24	8.62113e-24	44.9416
chr22:29044881	-1.61573	1.98884	-12.115	1.05626e-24	8.62144e-24	44.9416
chr16:10594776	2.66622	-1.78872	12.115	1.05628e-24	8.62161e-24	44.9415
chr19:48729044	2.99927	-1.89963	12.115	1.05632e-24	8.62189e-24	44.9415
chr14:96663208	-1.39512	2.24159	-12.115	1.05634e-24	8.62205e-24	44.9415
chr17:80781857	-1.57963	3.07213	-12.115	1.05637e-24	8.62232e-24	44.9415
chr12:121536250	1.97207	-2.78665	12.115	1.05638e-24	8.62239e-24	44.9415
chr7:2518797	1.43598	-3.23055	12.115	1.0564e-24	8.62252e-24	44.9414
chr19:55257355	-1.96829	0.695366	-12.115	1.05642e-24	8.62265e-24	44.9414
chr19:56664690	1.64146	0.84439	12.115	1.05659e-24	8.62403e-24	44.9413
chr14:100147323	-1.90098	-0.0947561	-12.1149	1.05663e-24	8.62436e-24	44.9412
chr13:111045150	-1.35585	2.23183	-12.1149	1.05669e-24	8.62483e-24	44.9412
chr10:92420191	1.4878	-3.05939	12.1149	1.05671e-24	8.62498e-24	44.9411
chr5:175680587	-1.61561	1.62061	-12.1149	1.05687e-24	8.62625e-24	44.941
chr20:45408984	-2.61415	1.39988	-12.1149	1.05689e-24	8.62646e-24	44.941
chr4:13537735	1.42207	-2.38494	12.1149	1.05703e-24	8.62756e-24	44.9408
chr4:78657048	-2.1389	0.548232	-12.1149	1.05709e-24	8.62808e-24	44.9408
chr1:222540126	1.19207	1.53896	12.1149	1.05719e-24	8.62882e-24	44.9407
chr10:63207499	-1.47671	0.752622	-12.1148	1.05731e-24	8.62979e-24	44.9406
chr8:3228956	1.33268	1.88134	12.1148	1.05734e-24	8.63007e-24	44.9406
chr20:35257395	1.19012	2.86323	12.1148	1.05736e-24	8.63025e-24	44.9405
chr14:87993618	1.1778	2.67524	12.1148	1.05744e-24	8.63084e-24	44.9405
chr14:67542053	1.98841	-1.44348	12.1148	1.05747e-24	8.6311e-24	44.9404
chr17:61301350	-1.99793	1.14543	-12.1148	1.05752e-24	8.63149e-24	44.9404
chr3:129688699	2.05195	-0.345	12.1148	1.05759e-24	8.63203e-24	44.9403
chr5:138033683	1.4278	-2.68207	12.1148	1.0576e-24	8.63216e-24	44.9403
chr19:1071203	2.83585	-2.03549	12.1148	1.05763e-24	8.63233e-24	44.9403
chr10:116275072	-1.53098	-0.756098	-12.1148	1.05766e-24	8.63262e-24	44.9402
chr1:110873102	-1.89768	-0.107256	-12.1148	1.05774e-24	8.63325e-24	44.9402
chr2:127642601	-1.23305	2.5436	-12.1148	1.05786e-24	8.6342e-24	44.9401
chr11:62879723	-2.20671	0.453598	-12.1148	1.05788e-24	8.63437e-24	44.94
chr16:29335607	-2.24549	1.52933	-12.1148	1.05791e-24	8.63462e-24	44.94
chr5:90612377	1.31927	2.0061	12.1147	1.05801e-24	8.63541e-24	44.9399
chr2:96547915	1.3389	1.4575	12.1147	1.05807e-24	8.63584e-24	44.9399
chr6:2615171	1.21146	2.59317	12.1147	1.05807e-24	8.63586e-24	44.9399
chr1:51729100	1.27866	-3.21799	12.1147	1.05817e-24	8.63671e-24	44.9398
chr7:2196770	1.48085	1.59262	12.1147	1.05818e-24	8.63674e-24	44.9398
chr19:14439369	-2.41	1.44	-12.1147	1.0582e-24	8.63691e-24	44.9397
chr7:149713777	1.5328	1.4014	12.1147	1.05828e-24	8.63751e-24	44.9397
chr6:96611878	-2.05963	0.630427	-12.1147	1.05833e-24	8.63794e-24	44.9396
chr15:32659722	2.05293	-2.1611	12.1147	1.05839e-24	8.63843e-24	44.9396
chr21:43373303	2.17646	-1.88043	12.1147	1.0584e-24	8.63848e-24	44.9396
chr9:12702332	1.29805	-2.685	12.1147	1.05845e-24	8.63889e-24	44.9395
chr8:8892128	2.22085	-2.89762	12.1147	1.0586e-24	8.64008e-24	44.9394
chr6:131163003	-1.51049	2.20841	-12.1147	1.05861e-24	8.64017e-24	44.9394
chr13:113981590	-2.49537	1.13549	-12.1146	1.05882e-24	8.64186e-24	44.9392
chr10:131954489	-1.27598	2.95738	-12.1146	1.05888e-24	8.64239e-24	44.9391
chr11:2908292	1.22963	1.60726	12.1146	1.05891e-24	8.64256e-24	44.9391
chr1:171803215	-2.32378	0.946646	-12.1146	1.05901e-24	8.6434e-24	44.939
chr17:7437900	2.05683	-0.54122	12.1146	1.05902e-24	8.64346e-24	44.939
chr13:101452698	1.44341	0.435	12.1146	1.05902e-24	8.64349e-24	44.939
chr9:129458501	-1.51024	-2.67768	-12.1146	1.05903e-24	8.6435e-24	44.939
chr11:118522055	-1.86976	2.81329	-12.1146	1.05911e-24	8.64416e-24	44.9389
chr16:87807196	2.11671	-2.24811	12.1146	1.05913e-24	8.64435e-24	44.9389
chr5:140293654	-1.40146	0.00463415	-12.1146	1.05915e-24	8.64444e-24	44.9388
chr10:132589247	-2.09463	0.217561	-12.1146	1.05919e-24	8.64479e-24	44.9388
chr11:71745914	2.55866	-1.61823	12.1146	1.05919e-24	8.64481e-24	44.9388
chr19:10766796	2.52939	-1.61213	12.1145	1.0595e-24	8.64734e-24	44.9385
chr20:25047933	2.55524	-1.41043	12.1145	1.05965e-24	8.64851e-24	44.9384
chr16:11500782	-1.855	0.6175	-12.1145	1.05974e-24	8.64925e-24	44.9383
chr3:49020177	-1.74488	-1.32	-12.1145	1.05974e-24	8.64926e-24	44.9383
chr16:2967520	1.43707	-3.25549	12.1145	1.05989e-24	8.65044e-24	44.9381
chr12:43861711	2.54866	-1.3303	12.1145	1.05991e-24	8.65059e-24	44.9381
chr13:100588945	1.36122	-2.90524	12.1145	1.05992e-24	8.65065e-24	44.9381
chr12:89707576	1.22183	-3.04957	12.1145	1.05996e-24	8.651e-24	44.9381
chr16:89576749	1.69402	-1.68933	12.1144	1.06016e-24	8.65263e-24	44.9379
chrX:109635157	1.28122	0.551341	12.1144	1.06029e-24	8.65365e-24	44.9378
chr1:26889618	1.29537	-3.53427	12.1144	1.06041e-24	8.65467e-24	44.9377
chr3:157542921	1.85744	-3.45128	12.1144	1.06066e-24	8.65667e-24	44.9374
chr9:122214747	1.80646	-0.312012	12.1144	1.06071e-24	8.65706e-24	44.9374
chr4:8200804	2.4022	-2.49878	12.1144	1.06072e-24	8.65716e-24	44.9374
chr11:31814235	1.42037	-2.84299	12.1144	1.06073e-24	8.6572e-24	44.9374
chr8:118929249	1.37012	2.09274	12.1143	1.06076e-24	8.65741e-24	44.9373
chr5:77077889	1.19378	-3.63726	12.1143	1.06089e-24	8.65848e-24	44.9372
chr3:128336652	1.2772	1.30189	12.1143	1.06102e-24	8.65951e-24	44.9371
chr22:50289494	-1.48378	3.57677	-12.1143	1.06112e-24	8.66034e-24	44.937
chr2:3611260	-1.34476	1.26872	-12.1143	1.06115e-24	8.66055e-24	44.937
chr8:123613556	1.28146	2.15134	12.1143	1.0612e-24	8.66097e-24	44.9369
chr12:126726243	-1.36061	-1.88006	-12.1143	1.06125e-24	8.66136e-24	44.9369
chr14:95489975	-2.31134	1.97482	-12.1143	1.06126e-24	8.66146e-24	44.9369
chr16:77789853	1.645	-2.0375	12.1143	1.06126e-24	8.66147e-24	44.9369
chr16:55944531	1.29659	-3.4789	12.1143	1.06132e-24	8.66189e-24	44.9368
chr1:43590519	1.91427	-1.27189	12.1143	1.06137e-24	8.6623e-24	44.9368
chrX:476362	1.57927	0.758659	12.1142	1.06143e-24	8.66282e-24	44.9367
chr19:42397871	1.535	0.505671	12.1142	1.06148e-24	8.66322e-24	44.9367
chr8:73285484	1.38646	0.0879878	12.1142	1.0615e-24	8.66331e-24	44.9366
chr1:36483464	-2.05793	0.727256	-12.1142	1.06151e-24	8.6634e-24	44.9366
chr6:41602061	1.23341	2.22561	12.1142	1.06152e-24	8.66351e-24	44.9366
chr12:120086849	0.968171	-3.21518	12.1142	1.06153e-24	8.6636e-24	44.9366
chr8:22244310	1.27098	0.210122	12.1142	1.06167e-24	8.66466e-24	44.9365
chr12:129607989	-2.10573	0.391768	-12.1142	1.06171e-24	8.66502e-24	44.9364
chr12:128932730	1.2389	1.68409	12.1142	1.06171e-24	8.66502e-24	44.9364
chr15:42401706	-1.98585	1.52793	-12.1142	1.06175e-24	8.66529e-24	44.9364
chr6:44275797	1.81585	-1.96463	12.1142	1.06176e-24	8.66542e-24	44.9364
chr1:6184524	-2.48902	1.69671	-12.1142	1.06193e-24	8.66674e-24	44.9362
chr10:125006983	-1.16817	2.12201	-12.1142	1.06195e-24	8.66689e-24	44.9362
chr11:44263776	1.30256	2.46762	12.1142	1.06202e-24	8.66749e-24	44.9361
chr19:54188433	1.54268	-3.06659	12.1142	1.06212e-24	8.66829e-24	44.9361
chr1:55931727	-2.3361	0.783902	-12.1141	1.06213e-24	8.66835e-24	44.936
chr14:104710760	1.04305	2.73823	12.1141	1.06239e-24	8.67045e-24	44.9358
chr17:82332256	2.05927	-1.72768	12.1141	1.06252e-24	8.67149e-24	44.9357
chr10:132132428	-1.77549	1.6814	-12.1141	1.06252e-24	8.67154e-24	44.9357
chr2:130354946	-2.02195	1.53073	-12.1141	1.06261e-24	8.67221e-24	44.9356
chr1:30795176	-1.81829	1.25098	-12.1141	1.06274e-24	8.67325e-24	44.9355
chr19:1071593	2.86488	-2.1222	12.1141	1.06276e-24	8.67343e-24	44.9355
chr19:48935102	1.2489	0.848476	12.1141	1.06277e-24	8.67353e-24	44.9354
chr17:82840071	2.77805	-2.02671	12.114	1.06301e-24	8.67546e-24	44.9352
chr7:73743458	2.17207	-2.88665	12.114	1.06302e-24	8.67553e-24	44.9352
chr2:17770522	-1.23098	2.97707	-12.114	1.06303e-24	8.67557e-24	44.9352
chr11:118415390	-2.17646	1.39213	-12.114	1.06305e-24	8.67572e-24	44.9352
chr6:107185722	1.43829	0.738049	12.114	1.06309e-24	8.67609e-24	44.9351
chr4:30724368	1.80866	-0.387256	12.114	1.06314e-24	8.67645e-24	44.9351
chr15:48672392	1.18	1.18598	12.114	1.06319e-24	8.67683e-24	44.9351
chr18:49608567	-1.33098	2.71671	-12.114	1.06321e-24	8.67702e-24	44.935
chr11:326030	-2.17707	2.04415	-12.114	1.06327e-24	8.67748e-24	44.935
chr7:149713880	1.305	-0.420427	12.114	1.0633e-24	8.67769e-24	44.9349
chr6:158328334	1.33598	0.467134	12.114	1.06331e-24	8.67776e-24	44.9349
chr5:498146	1.65	2.54902	12.114	1.06332e-24	8.67788e-24	44.9349
chr4:71300680	1.35988	3.17909	12.114	1.06334e-24	8.67802e-24	44.9349
chr7:155962541	-1.60268	1.77561	-12.114	1.06334e-24	8.67802e-24	44.9349
chr8:143572528	1.55451	-2.36104	12.114	1.06339e-24	8.67844e-24	44.9349
chr11:978241	1.13951	2.50427	12.114	1.06346e-24	8.67901e-24	44.9348
chr8:133251138	-2.23561	1.03317	-12.1139	1.06354e-24	8.67964e-24	44.9347
chr22:50454611	-1.40659	1.61439	-12.1139	1.06358e-24	8.67996e-24	44.9347
chr5:10333371	1.71817	-3.20896	12.1139	1.06365e-24	8.6805e-24	44.9346
chr1:223748805	1.365	-3.41445	12.1139	1.06366e-24	8.68054e-24	44.9346
chr1:26110232	1.70476	-0.204451	12.1139	1.06366e-24	8.68055e-24	44.9346
chr7:9726118	1.4161	1.49817	12.1139	1.06377e-24	8.68144e-24	44.9345
chr11:326025	-2.16793	2.08787	-12.1139	1.06377e-24	8.68144e-24	44.9345
chr4:693053	2.14573	-2.12555	12.1139	1.06401e-24	8.68342e-24	44.9343
chr1:233362048	1.33098	1.27098	12.1139	1.0641e-24	8.68412e-24	44.9342
chr16:1991910	1.21317	-3.49329	12.1139	1.06414e-24	8.6844e-24	44.9342
chr17:81455528	-2.39463	1.6578	-12.1139	1.06417e-24	8.68467e-24	44.9341
chr12:51424316	-1.08049	-0.613415	-12.1138	1.06422e-24	8.68508e-24	44.9341
chr2:112706376	1.39037	-2.57079	12.1138	1.06423e-24	8.68513e-24	44.9341
chr17:16516271	1.37061	2.3247	12.1138	1.06428e-24	8.68552e-24	44.934
chr11:1891472	-2.4989	1.63177	-12.1138	1.06439e-24	8.68641e-24	44.9339
chr4:6566111	-1.37037	0.339695	-12.1138	1.06441e-24	8.68655e-24	44.9339
chr19:6479664	1.25305	1.16701	12.1138	1.06443e-24	8.6867e-24	44.9339
chr13:30313049	-2.61817	1.13835	-12.1138	1.06452e-24	8.68744e-24	44.9338
chr2:445373	-1.36524	2.8325	-12.1138	1.06462e-24	8.68827e-24	44.9337
chr4:15147898	1.44732	1.71	12.1138	1.06464e-24	8.68838e-24	44.9337
chr2:27381085	1.92927	-2.00561	12.1138	1.06469e-24	8.68883e-24	44.9336
chr19:2076982	-1.70134	1.87579	-12.1138	1.06489e-24	8.69046e-24	44.9334
chr10:61897414	2.00378	-2.99213	12.1137	1.06499e-24	8.69119e-24	44.9334
chr3:143302920	1.45512	-0.656829	12.1137	1.06507e-24	8.69185e-24	44.9333
chr10:27741272	1.81756	-2.03756	12.1137	1.06509e-24	8.69205e-24	44.9333
chr4:55849956	1.46915	1.35665	12.1137	1.0652e-24	8.69289e-24	44.9332
chr10:87092616	2.69366	-1.83634	12.1137	1.0653e-24	8.69374e-24	44.9331
chr12:132188735	1.36024	1.68927	12.1137	1.06557e-24	8.69594e-24	44.9328
chr12:125081744	-1.89915	1.4497	-12.1136	1.06559e-24	8.69608e-24	44.9328
chr7:1868904	-1.39451	2.73384	-12.1136	1.06562e-24	8.69631e-24	44.9328
chr16:85234835	1.31415	-3.09415	12.1136	1.06564e-24	8.69646e-24	44.9328
chr1:160399839	1.99402	-1.29774	12.1136	1.06568e-24	8.69677e-24	44.9327
chr2:27275427	1.16951	-0.254634	12.1136	1.06579e-24	8.69762e-24	44.9326
chr10:132497401	-1.24976	2.47146	-12.1136	1.06582e-24	8.69786e-24	44.9326
chr20:63379199	1.00902	0.226707	12.1136	1.06591e-24	8.69858e-24	44.9325
chr9:134993030	-1.64037	1.99494	-12.1136	1.06601e-24	8.69942e-24	44.9324
chr1:1238623	1.35183	1.44689	12.1136	1.06602e-24	8.69952e-24	44.9324
chr9:131701221	-2.40817	1.68262	-12.1136	1.06616e-24	8.70063e-24	44.9323
chr16:1342739	-1.59122	-2.6011	-12.1136	1.06626e-24	8.70146e-24	44.9322
chr1:14794048	-2.32902	0.641585	-12.1136	1.06628e-24	8.7016e-24	44.9322
chr8:47264078	-2.43988	2.16482	-12.1135	1.06636e-24	8.70224e-24	44.9321
chr11:58968553	2.13451	-0.835427	12.1135	1.06652e-24	8.70348e-24	44.9319
chr3:176416043	2.16854	-1.00146	12.1135	1.06652e-24	8.7035e-24	44.9319
chr10:124698377	-2.07134	1.32323	-12.1135	1.06658e-24	8.70401e-24	44.9319
chrX:131366698	1.1872	-1.81213	12.1135	1.06664e-24	8.70443e-24	44.9318
chr3:16148286	1.33463	1.45512	12.1135	1.06666e-24	8.70459e-24	44.9318
chr6:34235071	2.64402	-1.67445	12.1135	1.0667e-24	8.70497e-24	44.9318
chr10:69494839	-1.92183	1.03591	-12.1135	1.06675e-24	8.70531e-24	44.9317
chr9:136404665	-2.2378	1.44622	-12.1135	1.06686e-24	8.70619e-24	44.9316
chr11:72718303	-1.94085	2.16506	-12.1134	1.06718e-24	8.70883e-24	44.9313
chr9:126616123	2.08744	-0.216402	12.1134	1.0672e-24	8.70896e-24	44.9313
chr10:5945715	-2.46963	0.99311	-12.1134	1.06732e-24	8.70998e-24	44.9312
chr9:134373076	1.6122	-3.80061	12.1134	1.06736e-24	8.71024e-24	44.9311
chr3:196227564	1.28854	0.506707	12.1134	1.06739e-24	8.71046e-24	44.9311
chr5:134543960	-2.02488	1.48134	-12.1134	1.06739e-24	8.71048e-24	44.9311
chr1:151613817	1.67866	-0.44311	12.1134	1.06744e-24	8.71088e-24	44.9311
chr6:52670818	1.51768	-2.66701	12.1134	1.06764e-24	8.71251e-24	44.9309
chr10:77911834	-1.93024	1.83402	-12.1134	1.06765e-24	8.71258e-24	44.9309
chr22:43245924	-1.74524	1.98311	-12.1134	1.06766e-24	8.71262e-24	44.9309
chr2:28658630	2.52159	-1.8764	12.1133	1.0677e-24	8.71296e-24	44.9308
chr2:85635251	-2.11207	1.30457	-12.1133	1.06777e-24	8.71352e-24	44.9308
chr2:237673151	-1.01951	-3.1061	-12.1133	1.06782e-24	8.71393e-24	44.9307
chr10:46524214	2.98671	-1.87104	12.1133	1.06784e-24	8.71406e-24	44.9307
chr8:128537897	-1.64415	1.17963	-12.1133	1.06784e-24	8.71409e-24	44.9307
chr15:64911448	1.24183	-3.44494	12.1133	1.06787e-24	8.71427e-24	44.9307
chr19:14380991	2.02939	-2.7547	12.1133	1.06793e-24	8.71476e-24	44.9306
chr14:34713721	1.29354	-3.50921	12.1133	1.06795e-24	8.71491e-24	44.9306
chr8:72072798	-1.97207	0.581768	-12.1133	1.06795e-24	8.71496e-24	44.9306
chr12:119803652	2.74524	-1.64409	12.1133	1.06806e-24	8.71579e-24	44.9305
chr2:134818374	1.97659	-0.921951	12.1133	1.06807e-24	8.71587e-24	44.9305
chr19:48882066	1.57732	0.705488	12.1133	1.06813e-24	8.71638e-24	44.9304
chr2:238069338	-2.40561	1.94463	-12.1133	1.06818e-24	8.71673e-24	44.9304
chr10:86668609	1.37293	0.0364634	12.1133	1.06818e-24	8.71677e-24	44.9304
chr14:75254490	2.55976	-1.65793	12.1133	1.06833e-24	8.71792e-24	44.9302
chr9:89179137	1.49561	1.0572	12.1132	1.06842e-24	8.71868e-24	44.9302
chr1:198679043	-2.37963	1.72445	-12.1132	1.06844e-24	8.71885e-24	44.9301
chr5:177308252	-2.16427	1.16506	-12.1132	1.06859e-24	8.72004e-24	44.93
chr14:69662305	1.52402	1.4064	12.1132	1.06859e-24	8.72004e-24	44.93
chr21:41679313	1.61939	-2.85567	12.1132	1.06872e-24	8.72107e-24	44.9299
chr1:226976801	-1.36927	1.84476	-12.1132	1.06879e-24	8.72162e-24	44.9298
chr5:160175444	1.25927	1.54451	12.1132	1.0688e-24	8.72174e-24	44.9298
chr5:68818509	1.20793	2.57055	12.1132	1.06883e-24	8.72199e-24	44.9298
chr1:10901236	2.86598	-1.79957	12.1132	1.06891e-24	8.7226e-24	44.9297
chr11:64207129	-2.16329	2.2186	-12.1132	1.06903e-24	8.72359e-24	44.9296
chr11:395606	2.53573	-1.95445	12.1132	1.06906e-24	8.72377e-24	44.9296
chr13:113862932	1.76073	-2.56098	12.1131	1.0691e-24	8.72414e-24	44.9295
chr22:49632529	2.35878	-2.28951	12.1131	1.06913e-24	8.72436e-24	44.9295
chr4:945323	1.69561	-1.29963	12.1131	1.06921e-24	8.72498e-24	44.9294
chr8:22392394	1.24305	1.2747	12.1131	1.06921e-24	8.72498e-24	44.9294
chr10:727221	2.35817	-1.72628	12.1131	1.06924e-24	8.72523e-24	44.9294
chr6:25217934	2.67707	-1.73854	12.1131	1.06952e-24	8.72749e-24	44.9291
chr20:45823941	1.13488	-1.68695	12.1131	1.06954e-24	8.72761e-24	44.9291
chr2:240565526	-1.99159	0.443841	-12.1131	1.06962e-24	8.72831e-24	44.929
chr5:179765522	1.40695	0.788841	12.1131	1.06964e-24	8.72841e-24	44.929
chr19:46494270	2.19159	-1.68652	12.1131	1.06965e-24	8.7285e-24	44.929
chr5:160187368	1.9928	1.50177	12.1131	1.06969e-24	8.72883e-24	44.929
chr19:695472	-2.02415	-0.269268	-12.113	1.06979e-24	8.7296e-24	44.9289
chr11:119310925	-1.65634	0.782317	-12.113	1.06981e-24	8.72982e-24	44.9289
chr21:45537419	-1.28927	2.82402	-12.113	1.06991e-24	8.73056e-24	44.9288
chr1:44617409	2.38878	-1.78	12.113	1.06995e-24	8.73094e-24	44.9287
chr1:2075186	-1.19793	1.27799	-12.113	1.06997e-24	8.73105e-24	44.9287
chr11:134158208	-1.46451	3.01957	-12.113	1.06997e-24	8.73105e-24	44.9287
chr10:6037581	1.19988	2.95616	12.113	1.06997e-24	8.73105e-24	44.9287
chr7:5446067	2.05976	-0.642683	12.113	1.07001e-24	8.73135e-24	44.9287
chr14:30874217	1.58402	-3.17652	12.113	1.07001e-24	8.73136e-24	44.9287
chr16:81599360	2.35963	-1.15348	12.113	1.07007e-24	8.73181e-24	44.9286
chr2:38071263	0.981829	1.52738	12.113	1.07008e-24	8.7319e-24	44.9286
chr5:150649696	-1.285	2.64116	-12.113	1.07008e-24	8.73193e-24	44.9286
chr15:60580556	-1.99207	0.912012	-12.113	1.0701e-24	8.73207e-24	44.9286
chr1:157521123	1.17537	1.5322	12.113	1.07017e-24	8.73259e-24	44.9285
chr12:132601662	-2.11049	1.86037	-12.113	1.07022e-24	8.73297e-24	44.9285
chr1:214377977	2.66024	-1.69207	12.113	1.07029e-24	8.73361e-24	44.9284
chr6:53752903	2.67683	-1.66293	12.1129	1.07052e-24	8.73544e-24	44.9282
chr15:36888381	1.4139	-2.8878	12.1129	1.07055e-24	8.73566e-24	44.9282
chr21:24903549	1.17195	1.42073	12.1129	1.07061e-24	8.73616e-24	44.9281
chr5:55219207	2.33427	-1.5553	12.1129	1.07061e-24	8.73616e-24	44.9281
chr2:241771258	-2.4378	0.94122	-12.1129	1.07063e-24	8.73628e-24	44.9281
chr2:11374943	2.9672	-2.00762	12.1129	1.07071e-24	8.73692e-24	44.928
chr3:8878695	-1.46573	2.7986	-12.1129	1.07072e-24	8.73697e-24	44.928
chr2:46002499	-1.75024	1.07073	-12.1129	1.0708e-24	8.73766e-24	44.9279
chr14:51239707	1.08659	0.310854	12.1129	1.07084e-24	8.73796e-24	44.9279
chr2:138846803	1.18878	2.88683	12.1129	1.07092e-24	8.73859e-24	44.9278
chr17:45430738	2.72841	-1.80982	12.1129	1.07101e-24	8.73936e-24	44.9277
chr2:110115429	2.3378	-1.82939	12.1129	1.07104e-24	8.73953e-24	44.9277
chr6:33688253	-1.34573	2.73689	-12.1129	1.07105e-24	8.73965e-24	44.9277
chr2:8726317	1.24256	1.99799	12.1129	1.07111e-24	8.74008e-24	44.9276
chr7:102080306	-1.30012	2.66287	-12.1128	1.0713e-24	8.74169e-24	44.9275
chr1:198519764	1.25695	1.25372	12.1128	1.07133e-24	8.74191e-24	44.9274
chr16:88755517	2.12146	-2.31159	12.1128	1.07134e-24	8.74194e-24	44.9274
chr19:18007327	0.986951	-3.62909	12.1128	1.07135e-24	8.74199e-24	44.9274
chr11:70415952	-1.83671	1.47262	-12.1128	1.07143e-24	8.74271e-24	44.9273
chr1:24321712	1.36841	-2.70652	12.1128	1.07145e-24	8.74282e-24	44.9273
chr3:143508369	1.73012	0.670671	12.1128	1.07158e-24	8.74384e-24	44.9272
chr12:122842701	1.36622	2.32555	12.1128	1.07165e-24	8.74444e-24	44.9271
chr5:150378816	1.33476	2.30872	12.1128	1.07166e-24	8.74447e-24	44.9271
chr3:12166249	1.23988	1.74323	12.1128	1.07185e-24	8.74606e-24	44.927
chr15:52352276	-2.52	1.5472	-12.1128	1.07186e-24	8.74608e-24	44.927
chr16:2127127	-1.21293	2.72683	-12.1127	1.07191e-24	8.74652e-24	44.9269
chr7:77797416	-1.23256	-1.28811	-12.1127	1.07207e-24	8.74785e-24	44.9267
chr16:74606089	1.53207	-1.83018	12.1127	1.07211e-24	8.74815e-24	44.9267
chr15:89648466	1.75439	0.998537	12.1127	1.07213e-24	8.74829e-24	44.9267
chr7:4712542	-2.2439	2.30341	-12.1127	1.07215e-24	8.74841e-24	44.9267
chr13:113064321	1.84415	1.88195	12.1127	1.07216e-24	8.74849e-24	44.9267
chr16:54933467	1.7111	-3.18567	12.1127	1.07218e-24	8.74862e-24	44.9267
chr3:196216474	2.01061	-1.92335	12.1127	1.07229e-24	8.74956e-24	44.9265
chr11:3160870	1.29244	-3.37171	12.1127	1.07233e-24	8.74986e-24	44.9265
chr19:15507654	-1.94159	0.522744	-12.1127	1.07234e-24	8.74995e-24	44.9265
chr9:137049812	1.27366	-1.95707	12.1127	1.07238e-24	8.75024e-24	44.9265
chr7:157634984	1.31988	2.9064	12.1127	1.07239e-24	8.75034e-24	44.9265
chr10:58755918	1.96793	-2.42067	12.1127	1.0724e-24	8.75042e-24	44.9264
chr19:42068459	1.49451	-1.88067	12.1127	1.07245e-24	8.75076e-24	44.9264
chr19:1068389	-2.24659	0.86122	-12.1126	1.07257e-24	8.75173e-24	44.9263
chr2:1855301	-1.49207	-0.642256	-12.1126	1.07258e-24	8.75181e-24	44.9263
chr22:31107284	1.15707	-4.04878	12.1126	1.07258e-24	8.75184e-24	44.9263
chrX:153028717	1.54451	0.248841	12.1126	1.07267e-24	8.75251e-24	44.9262
chr22:22182557	1.40793	1.45579	12.1126	1.07271e-24	8.75287e-24	44.9262
chr5:73232594	2.56793	-1.57055	12.1126	1.07271e-24	8.75288e-24	44.9262
chr17:82038859	1.20037	2.19055	12.1126	1.07276e-24	8.75323e-24	44.9261
chr2:148966601	-2.37049	1.87159	-12.1126	1.07277e-24	8.75329e-24	44.9261
chr1:3525056	0.979634	1.5103	12.1126	1.07279e-24	8.75344e-24	44.9261
chr4:6048741	-2.31098	1.615	-12.1126	1.0728e-24	8.75357e-24	44.9261
chr17:47981709	-2.4322	1.96244	-12.1126	1.07282e-24	8.75372e-24	44.9261
chr12:132657400	-1.41841	2.73262	-12.1126	1.07284e-24	8.75384e-24	44.926
chr1:156245261	1.13159	1.06409	12.1126	1.07292e-24	8.75448e-24	44.926
chr14:98023253	1.28049	0.46378	12.1126	1.07298e-24	8.75497e-24	44.9259
chr4:6917086	1.99232	-1.39457	12.1126	1.07307e-24	8.75566e-24	44.9258
chr10:132518878	1.60817	-1.38738	12.1126	1.0731e-24	8.75593e-24	44.9258
chr9:127940115	1.10756	1.54524	12.1126	1.07312e-24	8.75606e-24	44.9258
chr16:5432369	-1.75049	0.793293	-12.1125	1.07328e-24	8.75737e-24	44.9256
chr1:44724678	1.48622	0.95128	12.1125	1.07331e-24	8.75761e-24	44.9256
chr16:3035276	-1.6328	1.37823	-12.1125	1.07332e-24	8.75772e-24	44.9256
chr17:3802375	-2.01024	2.23329	-12.1125	1.07353e-24	8.75938e-24	44.9254
chr12:53170311	1.2	1.05622	12.1125	1.07353e-24	8.75942e-24	44.9254
chr12:103239560	1.27183	1.87762	12.1125	1.07355e-24	8.75954e-24	44.9254
chr5:151688234	-1.33939	1.79591	-12.1125	1.07357e-24	8.75968e-24	44.9254
chr14:103696019	-1.67951	-0.883293	-12.1125	1.07368e-24	8.7606e-24	44.9252
chr8:141121410	-2.76061	1.71287	-12.1125	1.07379e-24	8.76147e-24	44.9252
chr9:129620717	1.00451	-3.92762	12.1125	1.07386e-24	8.76204e-24	44.9251
chr15:31339515	-1.99159	0.430427	-12.1125	1.07387e-24	8.76207e-24	44.9251
chr11:111019469	1.39695	1.27616	12.1125	1.07393e-24	8.76256e-24	44.925
chr11:44313721	-1.27585	-2.17561	-12.1124	1.07407e-24	8.76367e-24	44.9249
chr4:185184170	1.17951	1.29305	12.1124	1.07418e-24	8.7646e-24	44.9248
chr9:2292384	2.58939	-1.61433	12.1124	1.07419e-24	8.76469e-24	44.9248
chr13:51147973	1.33256	1.44189	12.1124	1.07426e-24	8.7652e-24	44.9247
chr8:17412666	1.15524	-0.21689	12.1124	1.0743e-24	8.76556e-24	44.9247
chr19:11546250	-1.10951	1.10549	-12.1124	1.07445e-24	8.76672e-24	44.9245
chr7:14836822	2.66732	-1.83329	12.1124	1.07446e-24	8.76679e-24	44.9245
chr20:41028017	1.09561	-1.78293	12.1124	1.07459e-24	8.7679e-24	44.9244
chr14:94865139	-1.57976	1.75963	-12.1124	1.07462e-24	8.76809e-24	44.9244
chr19:17720222	1.8461	-3.10341	12.1124	1.07466e-24	8.76841e-24	44.9243
chr6:105981836	1.74439	-1.88415	12.1123	1.07471e-24	8.7688e-24	44.9243
chr4:186708077	-1.28866	2.54091	-12.1123	1.07473e-24	8.769e-24	44.9243
chr15:52204768	1.1811	2.88165	12.1123	1.07479e-24	8.76948e-24	44.9242
chr17:18650340	1.47354	-1.60201	12.1123	1.07488e-24	8.77017e-24	44.9241
chr2:239303412	-1.43866	1.68689	-12.1123	1.07497e-24	8.7709e-24	44.9241
chr5:38870487	-1.50829	2.02841	-12.1123	1.07502e-24	8.77134e-24	44.924
chr2:10832709	1.15061	-2.06884	12.1123	1.07503e-24	8.77136e-24	44.924
chr17:21452932	1.67354	-2.96043	12.1123	1.07515e-24	8.77231e-24	44.9239
chr9:1979276	-1.68122	2.12317	-12.1123	1.07519e-24	8.77267e-24	44.9238
chr5:172189279	1.55756	-2.20171	12.1123	1.07526e-24	8.77319e-24	44.9238
chr7:100707023	1.79915	-0.195305	12.1123	1.07528e-24	8.77339e-24	44.9238
chr1:241677456	-1.7511	1.10165	-12.1122	1.07552e-24	8.77529e-24	44.9235
chr10:38355746	1.19744	2.07689	12.1122	1.07559e-24	8.77591e-24	44.9235
chr5:167294855	2.05012	-2.41701	12.1122	1.07561e-24	8.77603e-24	44.9235
chr2:144238167	-2.50329	1.6275	-12.1122	1.07565e-24	8.77631e-24	44.9234
chr17:42404654	-1.9761	2.35866	-12.1122	1.07569e-24	8.77666e-24	44.9234
chr6:163362644	1.97037	-0.426037	12.1122	1.07576e-24	8.77722e-24	44.9233
chr19:44739112	-1.56463	-0.662317	-12.1122	1.07585e-24	8.77793e-24	44.9232
chr9:137201655	1.51085	-1.85933	12.1122	1.07595e-24	8.77875e-24	44.9231
chr3:46677595	-1.56	1.61073	-12.1122	1.07604e-24	8.77949e-24	44.9231
chr1:110451003	1.34305	2.44689	12.1121	1.07632e-24	8.78172e-24	44.9228
chr2:236570108	1.92476	-2.80348	12.1121	1.07633e-24	8.78185e-24	44.9228
chr8:78665124	-1.34183	2.8464	-12.1121	1.07636e-24	8.78209e-24	44.9228
chr2:130915111	-1.44732	1.85451	-12.1121	1.0764e-24	8.78236e-24	44.9227
chr1:165364675	-1.63927	-1.0111	-12.1121	1.07642e-24	8.78253e-24	44.9227
chr19:19638055	2.55244	-0.722683	12.1121	1.07651e-24	8.78324e-24	44.9226
chr4:183329222	-1.70415	2.72854	-12.1121	1.07655e-24	8.78358e-24	44.9226
chr3:126541771	1.80171	-0.168902	12.1121	1.07657e-24	8.78369e-24	44.9226
chr1:2159315	-1.96988	2.6097	-12.1121	1.07657e-24	8.78374e-24	44.9226
chr6:90219320	2.40171	-2.06866	12.1121	1.0766e-24	8.78391e-24	44.9225
chr4:159131696	1.33902	1.24366	12.1121	1.0766e-24	8.78397e-24	44.9225
chr9:95041696	-1.52402	2.60945	-12.1121	1.07667e-24	8.78448e-24	44.9225
chr7:70735528	1.23488	1.26902	12.1121	1.07667e-24	8.78452e-24	44.9225
chr10:126977966	-1.87463	0.89	-12.1121	1.07672e-24	8.78488e-24	44.9224
chr20:58467159	1.26659	0.348049	12.1121	1.07674e-24	8.78507e-24	44.9224
chr17:42553446	1.73244	0.917927	12.112	1.07677e-24	8.78531e-24	44.9224
chr5:10505604	-2.60732	1.62573	-12.112	1.0768e-24	8.78553e-24	44.9224
chr2:2748116	-2.29671	0.838841	-12.112	1.07681e-24	8.78554e-24	44.9224
chr14:99602924	1.70561	-2.65756	12.112	1.07693e-24	8.78655e-24	44.9222
chr2:101700034	2.07256	-0.924695	12.112	1.07698e-24	8.78691e-24	44.9222
chr1:235632955	-1.31927	-3.43622	-12.112	1.07702e-24	8.78724e-24	44.9222
chr4:105474491	1.34207	-1.84591	12.112	1.07702e-24	8.78726e-24	44.9222
chr12:120710143	1.13854	-4.03939	12.112	1.07722e-24	8.78885e-24	44.922
chr12:6952121	-2.36402	0.9125	-12.112	1.07742e-24	8.79052e-24	44.9218
chr8:139841978	1.40341	2.56659	12.112	1.07743e-24	8.79055e-24	44.9218
chr5:79990762	1.46537	-3.60671	12.112	1.07743e-24	8.79055e-24	44.9218
chr20:51222251	1.3089	-3.1647	12.112	1.07744e-24	8.79062e-24	44.9218
chr19:18287939	2.61805	-1.77354	12.112	1.07745e-24	8.79072e-24	44.9218
chr15:93803665	-1.9428	0.904329	-12.1119	1.07762e-24	8.79208e-24	44.9216
chr4:6993363	2.69012	-1.6975	12.1119	1.07762e-24	8.7921e-24	44.9216
chr19:43715018	1.3972	0.774207	12.1119	1.07763e-24	8.7921e-24	44.9216
chr17:7349979	1.62415	-2.83756	12.1119	1.07763e-24	8.79215e-24	44.9216
chr8:119673226	2.81866	-1.9464	12.1119	1.0777e-24	8.79265e-24	44.9215
chr8:141041922	-1.92305	-0.136402	-12.1119	1.07783e-24	8.79372e-24	44.9214
chr19:3708225	-2.00524	0.332256	-12.1119	1.07786e-24	8.79393e-24	44.9214
chr7:151564359	1.10256	1.80689	12.1119	1.07788e-24	8.79415e-24	44.9214
chr11:67284308	-2.36878	1.54512	-12.1119	1.07805e-24	8.79551e-24	44.9212
chr22:47028546	1.59756	3.03329	12.1119	1.07806e-24	8.79554e-24	44.9212
chr3:72746561	2.69671	-1.62506	12.1118	1.07824e-24	8.79702e-24	44.921
chr17:83152824	1.39902	2.38561	12.1118	1.07825e-24	8.79713e-24	44.921
chr12:106903453	1.31012	-3.25384	12.1118	1.07826e-24	8.79718e-24	44.921
chr2:241558545	1.11622	-3.6753	12.1118	1.07827e-24	8.79726e-24	44.921
chr11:83682254	-2.33939	0.505427	-12.1118	1.07837e-24	8.79804e-24	44.9209
chr1:243175269	-1.40256	2.62506	-12.1118	1.07844e-24	8.79858e-24	44.9208
chr2:67649874	2.63232	-1.6097	12.1118	1.07854e-24	8.79937e-24	44.9208
chr10:11825320	-1.96878	1.85049	-12.1118	1.07854e-24	8.7994e-24	44.9207
chr19:45234737	1.65732	-2.81732	12.1118	1.0786e-24	8.79986e-24	44.9207
chr10:78947439	2.35402	-1.5686	12.1118	1.07869e-24	8.80061e-24	44.9206
chr10:77561577	1.22537	2.32537	12.1118	1.0787e-24	8.80067e-24	44.9206
chr6:10422388	-2.25402	1.91543	-12.1118	1.0787e-24	8.80069e-24	44.9206
chr11:65357899	1.24073	1.64183	12.1118	1.07872e-24	8.80084e-24	44.9206
chr1:3208111	0.995366	2.76671	12.1118	1.07873e-24	8.80087e-24	44.9206
chr14:20430662	1.37756	1.75317	12.1117	1.07888e-24	8.80209e-24	44.9204
chr19:3538774	1.51537	0.027439	12.1117	1.07889e-24	8.80221e-24	44.9204
chr2:120588909	1.45756	0.727317	12.1117	1.0789e-24	8.80227e-24	44.9204
chr10:11625258	2.02598	-1.86506	12.1117	1.07912e-24	8.80404e-24	44.9202
chr11:48024610	-2.14293	0.59378	-12.1117	1.07915e-24	8.80426e-24	44.9202
chr17:38673140	1.26049	-2.61744	12.1117	1.0792e-24	8.80464e-24	44.9201
chr11:118908465	1.85195	-0.613293	12.1117	1.07922e-24	8.80478e-24	44.9201
chr19:35526159	1.48159	1.09665	12.1117	1.07928e-24	8.8053e-24	44.9201
chr3:50088590	1.23293	1.97598	12.1117	1.07936e-24	8.80593e-24	44.92
chr2:174547201	1.14085	0.782622	12.1117	1.07937e-24	8.80603e-24	44.92
chr9:37994485	-1.12049	2.16732	-12.1116	1.07963e-24	8.80813e-24	44.9197
chr7:80921740	-1.45073	1.45317	-12.1116	1.07975e-24	8.80912e-24	44.9196
chr11:70643700	-1.14622	1.43445	-12.1116	1.07978e-24	8.8093e-24	44.9196
chr10:91411721	1.19793	0.129207	12.1116	1.07983e-24	8.80969e-24	44.9196
chr3:14453186	2.80439	-1.67293	12.1116	1.07984e-24	8.80978e-24	44.9195
chr8:136489037	-1.47256	1.21482	-12.1116	1.07988e-24	8.81009e-24	44.9195
chr12:102959620	1.62183	-2.39445	12.1116	1.0799e-24	8.81023e-24	44.9195
chr16:58484675	1.43768	2.00738	12.1116	1.07993e-24	8.81046e-24	44.9195
chr11:45209889	1.45476	-2.3314	12.1116	1.07993e-24	8.8105e-24	44.9195
chr16:19410494	1.58195	-3.47085	12.1116	1.07994e-24	8.81054e-24	44.9195
chr1:25684029	2.27793	-1.8464	12.1116	1.08008e-24	8.81166e-24	44.9193
chr20:37384227	-1.68085	-0.590549	-12.1116	1.0801e-24	8.81187e-24	44.9193
chr8:30544950	1.26256	-0.377012	12.1116	1.0802e-24	8.81267e-24	44.9192
chr20:63942908	1.52695	0.18128	12.1115	1.08035e-24	8.81387e-24	44.9191
chr12:66392567	-2.07244	1.4311	-12.1115	1.08036e-24	8.81392e-24	44.9191
chr2:236163407	2.16073	-2.15317	12.1115	1.0804e-24	8.81427e-24	44.919
chr8:142699987	1.48927	-3.07195	12.1115	1.08047e-24	8.8148e-24	44.919
chr20:50588343	1.03951	-0.639634	12.1115	1.0805e-24	8.81507e-24	44.9189
chr11:614164	2.04171	-0.57622	12.1115	1.08053e-24	8.81525e-24	44.9189
chr9:93136248	-1.5589	-1.24726	-12.1115	1.08055e-24	8.81541e-24	44.9189
chr11:3940250	1.08817	2.30591	12.1115	1.08056e-24	8.81551e-24	44.9189
chr5:10422039	-2.44829	1.41354	-12.1115	1.08062e-24	8.81595e-24	44.9188
chr8:37820771	-1.83866	2.3053	-12.1115	1.08062e-24	8.81598e-24	44.9188
chr20:48774141	-2.06329	0.424451	-12.1115	1.08073e-24	8.81685e-24	44.9187
chr3:45940435	2.0239	-1.89244	12.1115	1.08078e-24	8.81728e-24	44.9187
chr3:8267093	-1.28817	0.683232	-12.1115	1.08085e-24	8.81782e-24	44.9186
chr2:219516734	-1.05951	-1.06085	-12.1115	1.08085e-24	8.81783e-24	44.9186
chr1:225802729	1.53268	2.64098	12.1114	1.08101e-24	8.81906e-24	44.9185
chr1:155616358	1.14939	2.4614	12.1114	1.08103e-24	8.81921e-24	44.9185
chr8:100425929	-2.18988	1.01372	-12.1114	1.08103e-24	8.81921e-24	44.9185
chr4:25161724	1.52744	-2.85018	12.1114	1.08104e-24	8.81931e-24	44.9184
chr3:13474276	-2.1028	0.677866	-12.1114	1.08122e-24	8.82073e-24	44.9183
chr2:102689053	1.28683	2.53073	12.1114	1.08127e-24	8.82119e-24	44.9182
chr2:111119178	2.25329	-2.69494	12.1114	1.0813e-24	8.8214e-24	44.9182
chr2:101338005	2.41207	-1.41226	12.1114	1.08137e-24	8.82195e-24	44.9181
chr10:124671266	-2.6422	1.50793	-12.1114	1.08138e-24	8.82204e-24	44.9181
chr10:133030877	1.85561	-2.80756	12.1114	1.08142e-24	8.82236e-24	44.9181
chr11:638213	1.4811	-0.821524	12.1114	1.08151e-24	8.82307e-24	44.918
chr12:48972846	1.51976	-2.64171	12.1114	1.08151e-24	8.8231e-24	44.918
chr3:127489403	1.33939	2.59994	12.1114	1.08158e-24	8.8236e-24	44.9179
chr5:151264347	2.36378	-1.68311	12.1113	1.08191e-24	8.82627e-24	44.9176
chr17:82170847	-1.97049	0.797195	-12.1113	1.08213e-24	8.82809e-24	44.9174
chr12:51822291	-1.29476	1.78567	-12.1113	1.08214e-24	8.82816e-24	44.9174
chr16:50329562	-2.06232	0.637378	-12.1113	1.08216e-24	8.82834e-24	44.9174
chr2:169182575	-2.39329	1.84226	-12.1113	1.08218e-24	8.82848e-24	44.9174
chr2:87584124	1.5189	-2.69299	12.1113	1.08227e-24	8.8292e-24	44.9173
chr21:42275834	1.02512	2.18085	12.1113	1.08238e-24	8.83005e-24	44.9172
chr2:8676226	1.9172	-0.336524	12.1112	1.08245e-24	8.83067e-24	44.9171
chr3:122660870	1.57439	1.83512	12.1112	1.08257e-24	8.83159e-24	44.917
chr19:48543606	1.94085	-2.44848	12.1112	1.08266e-24	8.8323e-24	44.9169
chr5:73232782	2.45476	-1.61591	12.1112	1.08266e-24	8.8323e-24	44.9169
chr11:124756519	2.57866	-1.67628	12.1112	1.08268e-24	8.83246e-24	44.9169
chr3:37990947	2.74012	-2.04982	12.1112	1.0828e-24	8.83348e-24	44.9168
chr13:114118895	1.47634	0.793537	12.1112	1.08282e-24	8.83358e-24	44.9168
chr19:795492	-1.49854	3.04415	-12.1112	1.08288e-24	8.83404e-24	44.9167
chr7:75969378	2.34756	-0.856707	12.1112	1.08288e-24	8.83409e-24	44.9167
chr6:166463534	-2.38963	1.87823	-12.1112	1.08292e-24	8.83434e-24	44.9167
chr11:134152853	-1.64293	3.36756	-12.1112	1.08296e-24	8.83467e-24	44.9167
chr1:3462927	1.2622	2.49659	12.1112	1.08303e-24	8.83528e-24	44.9166
chr11:70443716	-1.96841	0.946037	-12.1111	1.0832e-24	8.83661e-24	44.9164
chr6:108162754	1.79646	-0.0942073	12.1111	1.08327e-24	8.8372e-24	44.9164
chr1:3245524	2.66744	-1.40957	12.1111	1.08334e-24	8.83776e-24	44.9163
chr17:29716715	-2.31317	1.61646	-12.1111	1.08335e-24	8.83784e-24	44.9163
chr5:77844098	1.49549	-1.22323	12.1111	1.08338e-24	8.83805e-24	44.9163
chr11:65592396	2.19256	-2.75409	12.1111	1.08341e-24	8.83831e-24	44.9163
chr2:218874053	-1.98061	1.43652	-12.1111	1.08345e-24	8.83861e-24	44.9162
chr6:32070301	1.26171	1.53561	12.1111	1.08348e-24	8.8388e-24	44.9162
chr17:352274	-1.56646	1.4475	-12.1111	1.08352e-24	8.83913e-24	44.9162
chr11:65612690	-1.7389	0.8875	-12.1111	1.08355e-24	8.8394e-24	44.9161
chr19:16110810	1.43805	-1.17585	12.1111	1.08367e-24	8.84035e-24	44.916
chr19:1295556	1.51293	-2.4489	12.1111	1.0837e-24	8.84062e-24	44.916
chr1:207220519	1.41476	1.47433	12.1111	1.08378e-24	8.84124e-24	44.9159
chr8:22440494	1.41427	-3.54884	12.111	1.08388e-24	8.84201e-24	44.9158
chr19:35329221	-2.42134	1.28335	-12.111	1.08391e-24	8.84227e-24	44.9158
chr5:76811359	2.6461	-1.42378	12.111	1.08395e-24	8.84258e-24	44.9158
chr1:148161019	2.55061	-1.02555	12.111	1.08425e-24	8.84507e-24	44.9155
chr12:51324289	-2.2539	0.293659	-12.111	1.08427e-24	8.84514e-24	44.9155
chr1:93840170	3.22549	-0.176646	12.111	1.08427e-24	8.84514e-24	44.9155
chr20:63931346	1.83415	1.14378	12.111	1.08428e-24	8.84527e-24	44.9155
chr3:44712503	1.59756	-3.75268	12.111	1.08436e-24	8.84585e-24	44.9154
chr15:78676615	1.44585	0.887073	12.1109	1.08455e-24	8.84746e-24	44.9152
chr1:205504265	1.21671	-0.559695	12.1109	1.08456e-24	8.84746e-24	44.9152
chr19:42134138	1.34598	1.78201	12.1109	1.08478e-24	8.84926e-24	44.915
chr12:57726803	2.46549	-2.85104	12.1109	1.08482e-24	8.84957e-24	44.915
chr1:159880648	1.60988	1.26104	12.1109	1.08489e-24	8.85015e-24	44.9149
chr11:3166882	-1.91549	1.10762	-12.1109	1.08495e-24	8.85062e-24	44.9148
chr11:725739	-1.625	-3.01567	-12.1109	1.08522e-24	8.85282e-24	44.9146
chr13:111118569	1.39634	1.35732	12.1108	1.08528e-24	8.85332e-24	44.9145
chr11:69449849	2.51598	-1.30787	12.1108	1.08529e-24	8.85335e-24	44.9145
chr19:13072035	-1.31366	-1.49622	-12.1108	1.08529e-24	8.85337e-24	44.9145
chr5:139043310	-2.21573	1.8097	-12.1108	1.08538e-24	8.85411e-24	44.9144
chr16:85584541	1.47195	2.05354	12.1108	1.08551e-24	8.85512e-24	44.9143
chr19:14056634	1.18207	1.78555	12.1108	1.08557e-24	8.85563e-24	44.9143
chr9:90024587	-1.86	-0.704024	-12.1108	1.08561e-24	8.85594e-24	44.9142
chr4:31341682	-1.74402	0.701524	-12.1108	1.08575e-24	8.85705e-24	44.9141
chr2:70959556	1.1578	2.36927	12.1108	1.08578e-24	8.85734e-24	44.9141
chr5:169763550	1.42244	0.838049	12.1108	1.08579e-24	8.85734e-24	44.9141
chr19:54188247	1.54244	-2.54866	12.1108	1.0859e-24	8.85822e-24	44.914
chr2:240370666	1.57756	1.3939	12.1107	1.08599e-24	8.85899e-24	44.9139
chr3:42129192	2.54854	-1.85463	12.1107	1.08608e-24	8.85972e-24	44.9138
chr18:21897422	-1.74049	0.925	-12.1107	1.08613e-24	8.86011e-24	44.9138
chr8:143720073	1.21573	2.2947	12.1107	1.08623e-24	8.86088e-24	44.9137
chr14:97056120	-2.12659	0.722317	-12.1107	1.08631e-24	8.86154e-24	44.9136
chr12:102958982	1.70402	-2.62311	12.1107	1.08635e-24	8.86187e-24	44.9136
chr16:29152973	-2.495	1.70226	-12.1107	1.08639e-24	8.86218e-24	44.9135
chr5:98933656	-2.45585	1.64012	-12.1107	1.08643e-24	8.86253e-24	44.9135
chr14:105248119	1.14878	-0.025	12.1107	1.08646e-24	8.86276e-24	44.9134
chrX:119223090	1.48524	-1.0775	12.1107	1.0865e-24	8.86303e-24	44.9134
chr2:205763796	2.05951	-3.01195	12.1107	1.08651e-24	8.86316e-24	44.9134
chr3:197502079	2.13634	-1.56976	12.1107	1.08652e-24	8.86317e-24	44.9134
chr19:46494107	2.29049	-1.5361	12.1107	1.08659e-24	8.86378e-24	44.9133
chr17:41579989	1.64963	1.38323	12.1107	1.08663e-24	8.86407e-24	44.9133
chr6:9399253	2.225	-1.12555	12.1106	1.08666e-24	8.86429e-24	44.9133
chr1:113206653	2.05402	-1.41921	12.1106	1.0867e-24	8.8646e-24	44.9132
chr5:66633778	2.48927	-1.61305	12.1106	1.08672e-24	8.86474e-24	44.9132
chr16:77335897	2.52256	-1.77384	12.1106	1.08684e-24	8.86577e-24	44.9131
chr6:17764069	-2.29427	1.77104	-12.1106	1.08698e-24	8.86689e-24	44.913
chr18:58196443	1.99659	-1.49927	12.1106	1.08704e-24	8.86736e-24	44.9129
chr6:41724277	-1.90622	1.04616	-12.1106	1.08725e-24	8.86906e-24	44.9127
chr2:8457078	1.82159	-1.70335	12.1106	1.08731e-24	8.86953e-24	44.9127
chr4:187633510	1.24963	1.67091	12.1105	1.08736e-24	8.86995e-24	44.9126
chr10:31491680	1.50061	1.18018	12.1105	1.0874e-24	8.87023e-24	44.9126
chr1:217140565	2.52476	-1.17213	12.1105	1.08752e-24	8.87123e-24	44.9125
chr1:25780549	2.24622	-2.02116	12.1105	1.08754e-24	8.8714e-24	44.9125
chr15:66139372	-1.82866	0.805305	-12.1105	1.08767e-24	8.87238e-24	44.9123
chr8:95229120	3.07951	-1.39829	12.1105	1.08773e-24	8.87287e-24	44.9123
chr13:112106792	1.54085	-3.17933	12.1105	1.08779e-24	8.87337e-24	44.9122
chr2:10044382	2.09256	-2.65213	12.1105	1.08783e-24	8.87368e-24	44.9122
chr9:88007007	2.74085	-0.0879878	12.1105	1.08787e-24	8.87397e-24	44.9122
chr1:43711208	-2.57573	1.83482	-12.1105	1.08788e-24	8.8741e-24	44.9121
chr1:42210096	2.60476	-1.8253	12.1105	1.08802e-24	8.87523e-24	44.912
chr7:2405532	-1.65476	2.53616	-12.1104	1.08814e-24	8.8762e-24	44.9119
chr11:108538241	2.54829	-1.83561	12.1104	1.08815e-24	8.87622e-24	44.9119
chr19:33808057	1.16427	-0.280305	12.1104	1.08824e-24	8.87696e-24	44.9118
chr17:41655634	2.5572	-1.69213	12.1104	1.08829e-24	8.8774e-24	44.9118
chr3:73384301	-1.46585	2.86415	-12.1104	1.0883e-24	8.87747e-24	44.9118
chr2:232385679	1.3372	-3.14421	12.1104	1.08848e-24	8.87892e-24	44.9116
chr17:78472773	1.41232	-0.454085	12.1104	1.08854e-24	8.87935e-24	44.9115
chr12:56957339	2.73683	-1.81293	12.1104	1.08868e-24	8.88048e-24	44.9114
chr12:56080885	2.39244	-1.94744	12.1104	1.08868e-24	8.8805e-24	44.9114
chr1:12409798	-1.37195	3.03159	-12.1104	1.08873e-24	8.88089e-24	44.9114
chr2:137963744	1.43049	2.38037	12.1103	1.08879e-24	8.88136e-24	44.9113
chr17:79338747	2.08341	-1.70854	12.1103	1.08883e-24	8.88167e-24	44.9113
chr1:9232078	2.50927	-1.19268	12.1103	1.08884e-24	8.88178e-24	44.9113
chr16:4410915	-1.64049	-0.618902	-12.1103	1.08885e-24	8.88183e-24	44.9113
chr2:36355076	1.2122	-3.65232	12.1103	1.08889e-24	8.88216e-24	44.9112
chr3:160402015	1.16963	-3.23262	12.1103	1.08892e-24	8.88237e-24	44.9112
chr7:152086735	2.49329	-1.72384	12.1103	1.08893e-24	8.8825e-24	44.9112
chr7:25851647	1.39024	-3.38524	12.1103	1.08898e-24	8.88285e-24	44.9111
chr17:21052863	1.34207	1.71604	12.1103	1.08908e-24	8.88366e-24	44.911
chr17:45393714	1.43134	1.84738	12.1103	1.08915e-24	8.8842e-24	44.911
chr1:153775182	1.2128	-3.41994	12.1103	1.08926e-24	8.88515e-24	44.9109
chr2:20490941	-1.92366	0.613293	-12.1103	1.08943e-24	8.88647e-24	44.9107
chr1:116816569	-2.13268	1.54207	-12.1102	1.0896e-24	8.8879e-24	44.9106
chr3:74463746	2.44915	-1.35396	12.1102	1.08964e-24	8.88814e-24	44.9105
chr15:98786999	-1.80878	2.37976	-12.1102	1.08964e-24	8.88818e-24	44.9105
chr6:170088126	-2.2778	1.10183	-12.1102	1.08965e-24	8.88826e-24	44.9105
chr4:61517512	1.90585	0.341707	12.1102	1.08966e-24	8.88831e-24	44.9105
chr1:19629337	-1.79049	1.94085	-12.1102	1.08981e-24	8.88955e-24	44.9104
chr19:2428703	1.6822	1.36537	12.1102	1.09004e-24	8.89135e-24	44.9102
chr5:178206447	-1.06561	0.955488	-12.1102	1.09008e-24	8.89173e-24	44.9101
chr2:229485918	-1.54171	2.21537	-12.1102	1.09017e-24	8.89241e-24	44.9101
chr8:142544540	-1.8322	1.5628	-12.1102	1.09017e-24	8.89243e-24	44.91
chr17:29893089	-2.77646	2.11079	-12.1101	1.09024e-24	8.89295e-24	44.91
chr15:79562574	-1.39098	1.36683	-12.1101	1.09025e-24	8.89303e-24	44.91
chr12:120194098	1.22122	-2.33012	12.1101	1.09025e-24	8.89305e-24	44.91
chr9:96214452	1.33293	2.70122	12.1101	1.09036e-24	8.89396e-24	44.9099
chr12:120063747	1.19902	0.818171	12.1101	1.09044e-24	8.89456e-24	44.9098
chr17:33219351	-2.07354	1.1664	-12.1101	1.09047e-24	8.89484e-24	44.9098
chr16:75251921	1.21671	-3.2914	12.1101	1.09048e-24	8.89489e-24	44.9098
chr1:155016263	-1.97207	0.942866	-12.1101	1.09059e-24	8.89578e-24	44.9097
chr19:56664945	1.76829	1.31488	12.1101	1.0906e-24	8.89583e-24	44.9097
chr12:89827756	2.59768	-1.79445	12.1101	1.09062e-24	8.89601e-24	44.9096
chr11:124777451	-2.34195	2.12988	-12.1101	1.09071e-24	8.89667e-24	44.9096
chr17:1492043	1.16	-4.11976	12.1101	1.09081e-24	8.89751e-24	44.9095
chr15:60397166	1.56671	-2.8286	12.1101	1.09087e-24	8.89798e-24	44.9094
chr12:14768813	2.04927	0.606463	12.1101	1.09087e-24	8.89798e-24	44.9094
chr11:16804596	-2.22793	0.650305	-12.1101	1.09089e-24	8.8981e-24	44.9094
chr3:126542443	1.68829	0.255366	12.11	1.09093e-24	8.89841e-24	44.9094
chr11:289926	-1.63695	0.241768	-12.11	1.091e-24	8.89902e-24	44.9093
chr19:1915101	-1.3072	2.33835	-12.11	1.09101e-24	8.89909e-24	44.9093
chr8:129628420	-1.42573	2.72652	-12.11	1.09102e-24	8.89917e-24	44.9093
chr10:47381721	1.07183	1.08933	12.11	1.09104e-24	8.8993e-24	44.9093
chr15:65361671	-1.32537	1.59183	-12.11	1.09111e-24	8.89985e-24	44.9092
chr11:33858815	-1.4889	1.9236	-12.11	1.09112e-24	8.89994e-24	44.9092
chr11:46671854	-2.12524	2.22884	-12.11	1.09122e-24	8.90073e-24	44.9091
chr8:16765433	-1.7239	0.0808537	-12.11	1.09143e-24	8.90243e-24	44.9089
chr2:46847419	-2.46549	0.979451	-12.11	1.09143e-24	8.90245e-24	44.9089
chr10:119412335	-1.57439	1.56134	-12.11	1.09144e-24	8.90253e-24	44.9089
chrX:114585885	1.42	-1.89073	12.11	1.09151e-24	8.90309e-24	44.9088
chr3:37999478	1.65171	-0.633537	12.11	1.09158e-24	8.90359e-24	44.9088
chr1:206047777	1.31634	2.53305	12.1099	1.09169e-24	8.9045e-24	44.9087
chr7:1819412	2.47232	-0.966159	12.1099	1.09172e-24	8.90471e-24	44.9086
chr2:71663201	-2.29927	1.53659	-12.1099	1.09177e-24	8.90512e-24	44.9086
chr2:120223870	1.5039	-3.47902	12.1099	1.09185e-24	8.90578e-24	44.9085
chr20:62383097	1.60732	-2.04	12.1099	1.09188e-24	8.906e-24	44.9085
chr1:6209182	1.6011	-2.12213	12.1099	1.09195e-24	8.90662e-24	44.9084
chr17:67272990	-1.37317	2.28488	-12.1099	1.09201e-24	8.90709e-24	44.9084
chr2:11539457	-2.38	0.865122	-12.1099	1.09206e-24	8.90745e-24	44.9083
chr1:148317570	1.64159	-2.82226	12.1099	1.09212e-24	8.90793e-24	44.9083
chr12:42024181	1.25585	-2.98098	12.1099	1.09223e-24	8.90886e-24	44.9082
chr11:65354112	1.99073	-1.83671	12.1099	1.09224e-24	8.90888e-24	44.9082
chr2:68735143	-2.54073	1.61098	-12.1098	1.09238e-24	8.91003e-24	44.908
chr6:4611784	1.07232	2.41591	12.1098	1.09241e-24	8.91025e-24	44.908
chr7:5532879	-1.67659	-0.295488	-12.1098	1.09242e-24	8.91035e-24	44.908
chr6:101454007	-1.46293	2.06829	-12.1098	1.09245e-24	8.91053e-24	44.908
chr19:1077898	-1.24744	2.51799	-12.1098	1.09255e-24	8.9114e-24	44.9079
chr15:82043151	1.67841	1.17165	12.1098	1.09257e-24	8.91156e-24	44.9079
chr20:36155117	1.5789	-2.53884	12.1098	1.09271e-24	8.91268e-24	44.9077
chr6:52930055	-1.58134	2.89811	-12.1098	1.09273e-24	8.91278e-24	44.9077
chr6:84766669	-1.3661	-1.73354	-12.1098	1.09273e-24	8.91282e-24	44.9077
chr17:8175638	-1.58378	-1.4514	-12.1098	1.09278e-24	8.91318e-24	44.9077
chr2:233419074	-2.49354	1.33274	-12.1098	1.09283e-24	8.91362e-24	44.9076
chr17:3916195	-2.62244	1.45317	-12.1098	1.09285e-24	8.91376e-24	44.9076
chr16:89052905	-2.07549	0.137378	-12.1098	1.09289e-24	8.91403e-24	44.9076
chr5:10644576	-2.21012	0.876524	-12.1098	1.09298e-24	8.91481e-24	44.9075
chr6:31359547	1.7878	1.09	12.1097	1.09309e-24	8.9157e-24	44.9074
chr9:130237268	-2.40329	0.822622	-12.1097	1.09317e-24	8.91633e-24	44.9073
chr5:177508840	-2.36268	1.02195	-12.1097	1.09325e-24	8.91697e-24	44.9072
chr7:105439215	2.7411	-1.82848	12.1097	1.0933e-24	8.91734e-24	44.9072
chr22:46620041	-1.84488	-0.15622	-12.1097	1.09334e-24	8.9177e-24	44.9071
chr5:167355265	-1.76537	-0.772561	-12.1097	1.09341e-24	8.91827e-24	44.9071
chr13:40663958	1.38732	0.283171	12.1097	1.09346e-24	8.9186e-24	44.907
chr6:3943745	-2.56524	1.54018	-12.1097	1.09349e-24	8.91883e-24	44.907
chr16:90044318	2.67451	-1.6536	12.1097	1.0935e-24	8.91891e-24	44.907
chr6:1393149	1.61085	-1.96299	12.1097	1.09371e-24	8.92062e-24	44.9068
chr20:25600003	1.19085	2.75335	12.1096	1.0938e-24	8.92134e-24	44.9067
chr13:113407425	-1.5739	2.00622	-12.1096	1.09382e-24	8.92148e-24	44.9067
chr7:1088164	2.62915	-2.2864	12.1096	1.094e-24	8.92297e-24	44.9065
chr10:80132353	1.43768	-2.16006	12.1096	1.09404e-24	8.92331e-24	44.9065
chr21:30103035	-1.8328	-1.00384	-12.1096	1.09418e-24	8.92438e-24	44.9064
chr3:48657100	1.43488	0.0860976	12.1096	1.0942e-24	8.92459e-24	44.9064
chr3:13847683	-1.39207	3.20811	-12.1096	1.09421e-24	8.92467e-24	44.9064
chr6:37078015	1.94329	-0.706037	12.1096	1.09423e-24	8.92482e-24	44.9063
chr1:19922311	1.94805	-2.28305	12.1095	1.09457e-24	8.92755e-24	44.906
chr20:63779059	-2.18037	1.31055	-12.1095	1.09457e-24	8.92755e-24	44.906
chr7:54946860	2.37573	-1.7297	12.1095	1.09465e-24	8.92815e-24	44.906
chr17:322291	-1.96963	1.1586	-12.1095	1.0949e-24	8.93019e-24	44.9057
chr1:19646045	-1.31963	1.2275	-12.1095	1.09502e-24	8.93121e-24	44.9056
chr3:105354250	1.7439	-2.07	12.1095	1.09505e-24	8.93141e-24	44.9056
chr22:31631154	1.43451	-2.93909	12.1095	1.09516e-24	8.93232e-24	44.9055
chr5:88683825	1.52329	-3.91299	12.1095	1.09517e-24	8.93235e-24	44.9055
chr6:42104791	1.385	-3.24811	12.1094	1.09525e-24	8.93302e-24	44.9054
chr5:1522911	1.13305	-3.51396	12.1094	1.09527e-24	8.93318e-24	44.9054
chr11:68004758	1.05707	1.77524	12.1094	1.09548e-24	8.93491e-24	44.9052
chr12:121536240	1.92195	-2.79488	12.1094	1.09552e-24	8.93519e-24	44.9052
chr19:54461329	-1.48927	1.35707	-12.1094	1.09552e-24	8.93519e-24	44.9052
chr7:27113747	2.58073	-2.12	12.1094	1.0956e-24	8.93582e-24	44.9051
chr21:39656213	1.35098	2.17561	12.1094	1.09564e-24	8.93611e-24	44.9051
chr17:48605701	2.25671	-1.32128	12.1094	1.09566e-24	8.93627e-24	44.905
chr1:2230867	2.51268	-1.92476	12.1094	1.09574e-24	8.93692e-24	44.905
chr3:50125835	1.32695	1.61604	12.1094	1.0958e-24	8.93738e-24	44.9049
chr17:7851611	1.18317	-1.2061	12.1093	1.09589e-24	8.93813e-24	44.9048
chr16:84384403	-1.65024	3.2139	-12.1093	1.09589e-24	8.93813e-24	44.9048
chr19:1053399	-1.18098	2.52159	-12.1093	1.09594e-24	8.93849e-24	44.9048
chr12:124301217	-2.27378	1.05165	-12.1093	1.09597e-24	8.93876e-24	44.9048
chr5:483671	-2.56659	1.41805	-12.1093	1.096e-24	8.939e-24	44.9047
chr2:27308507	2.37146	-1.6689	12.1093	1.09619e-24	8.9405e-24	44.9046
chr16:88984011	-2.0078	1.88817	-12.1093	1.0962e-24	8.94058e-24	44.9045
chr16:29663838	-2.48524	1.54433	-12.1093	1.09624e-24	8.94093e-24	44.9045
chr2:36505917	2.66378	-1.53494	12.1093	1.09651e-24	8.94307e-24	44.9043
chr14:65268804	-1.41488	-1.89146	-12.1093	1.09653e-24	8.94324e-24	44.9042
chr20:11302004	1.67683	-0.0931707	12.1092	1.09676e-24	8.94511e-24	44.904
chr16:30709817	-2.38024	1.83256	-12.1092	1.09678e-24	8.94527e-24	44.904
chr5:88690241	1.64549	-2.75616	12.1092	1.0969e-24	8.94628e-24	44.9039
chr6:6695646	1.16707	-1.07378	12.1092	1.09693e-24	8.94645e-24	44.9039
chr19:52946489	2.02646	-2.08543	12.1092	1.09694e-24	8.94657e-24	44.9039
chr14:31038510	-1.93305	1.08384	-12.1092	1.0971e-24	8.94787e-24	44.9037
chr8:100672412	-1.98866	1.25396	-12.1092	1.09718e-24	8.94846e-24	44.9037
chr22:21446289	1.02756	1.37915	12.1092	1.09722e-24	8.94879e-24	44.9036
chr11:289938	-1.735	0.432012	-12.1091	1.09737e-24	8.94998e-24	44.9035
chr12:110583654	1.40512	-2.63329	12.1091	1.0974e-24	8.95023e-24	44.9035
chr1:83861038	1.57293	-3.56451	12.1091	1.09743e-24	8.95052e-24	44.9034
chr10:71316899	-1.77122	0.920488	-12.1091	1.09746e-24	8.9507e-24	44.9034
chr6:29724314	1.60354	-3.36177	12.1091	1.09751e-24	8.95113e-24	44.9034
chr16:81493884	2.23171	-2.33476	12.1091	1.09752e-24	8.95118e-24	44.9033
chr1:15177856	-2.59	1.56585	-12.1091	1.09759e-24	8.95178e-24	44.9033
chr6:143299769	1.21159	1.4336	12.1091	1.09763e-24	8.95208e-24	44.9032
chr20:63977943	1.3972	-3.47018	12.1091	1.0977e-24	8.9526e-24	44.9032
chr4:1684734	1.35329	-1.97652	12.1091	1.09779e-24	8.95333e-24	44.9031
chr3:42907471	1.22573	2.1564	12.1091	1.09783e-24	8.9537e-24	44.9031
chr3:52525258	2.65463	-1.57622	12.1091	1.09784e-24	8.95378e-24	44.903
chr15:101348738	-2.23549	0.375305	-12.1091	1.0979e-24	8.95422e-24	44.903
chr1:205521590	2.2272	-1.11555	12.1091	1.09792e-24	8.9544e-24	44.903
chr19:12778778	1.65402	-3.38994	12.1091	1.09795e-24	8.95458e-24	44.903
chr14:96054082	1.36244	-0.620244	12.1091	1.09795e-24	8.9546e-24	44.903
chr7:42228472	-1.35049	-0.703659	-12.109	1.09807e-24	8.95553e-24	44.9028
chr4:15198644	1.23329	1.97518	12.109	1.09813e-24	8.956e-24	44.9028
chr17:45220977	1.37244	-0.392927	12.109	1.09824e-24	8.95692e-24	44.9027
chr9:4820503	-1.62049	1.30049	-12.109	1.09832e-24	8.95756e-24	44.9026
chr18:57694349	1.34683	1.98146	12.109	1.09834e-24	8.95773e-24	44.9026
chr5:38533779	1.29171	0.622439	12.109	1.09842e-24	8.95832e-24	44.9025
chr15:82043606	1.73585	-1.11378	12.109	1.09851e-24	8.95904e-24	44.9025
chr1:175338939	-1.60171	0.889268	-12.1089	1.09878e-24	8.96127e-24	44.9022
chr4:3765349	1.33878	-3.50378	12.1089	1.09884e-24	8.96176e-24	44.9021
chr1:234657627	-2.16402	0.5175	-12.1089	1.09885e-24	8.96183e-24	44.9021
chr19:45159155	-2.5561	1.52366	-12.1089	1.09887e-24	8.96201e-24	44.9021
chr17:40180947	2.55134	-1.9647	12.1089	1.09889e-24	8.96211e-24	44.9021
chr9:136079119	-1.44902	0.53	-12.1089	1.09898e-24	8.96285e-24	44.902
chr7:128910892	2.06988	-2.05043	12.1089	1.09905e-24	8.96344e-24	44.902
chr8:48543611	-1.66902	0.719756	-12.1089	1.09923e-24	8.96487e-24	44.9018
chr17:30334230	-1.54646	2.04652	-12.1089	1.09933e-24	8.96569e-24	44.9017
chr20:48860407	-1.85183	1.30506	-12.1089	1.09934e-24	8.96579e-24	44.9017
chr4:108072547	1.84159	-1.07055	12.1088	1.09948e-24	8.96688e-24	44.9016
chr7:157526360	-1.62951	-0.328537	-12.1088	1.09961e-24	8.96789e-24	44.9015
chr8:86472565	-1.72183	1.6064	-12.1088	1.09977e-24	8.96924e-24	44.9013
chr1:3312957	1.54171	2.36695	12.1088	1.09984e-24	8.96979e-24	44.9012
chr16:3281537	-2.39207	1.55713	-12.1088	1.09993e-24	8.97049e-24	44.9012
chr20:56826891	1.48232	-1.25811	12.1088	1.09996e-24	8.97072e-24	44.9011
chr16:87708962	1.3872	2.78701	12.1088	1.1e-24	8.97107e-24	44.9011
chr2:103401861	1.19207	-3.07494	12.1088	1.1001e-24	8.97186e-24	44.901
chr2:237524869	1.37756	1.88098	12.1087	1.1002e-24	8.97265e-24	44.9009
chr2:132332653	1.29402	1.04128	12.1087	1.10024e-24	8.97298e-24	44.9009
chr6:109771658	-2.30427	1.33543	-12.1087	1.1003e-24	8.97343e-24	44.9008
chr17:7290841	1.09159	0.902256	12.1087	1.10034e-24	8.97378e-24	44.9008
chr16:57283825	2.42439	-1.47305	12.1087	1.10047e-24	8.97483e-24	44.9007
chr16:67884782	2.26793	-1.23372	12.1087	1.10071e-24	8.97681e-24	44.9004
chr6:159107711	1.73244	-2.65622	12.1087	1.10081e-24	8.97759e-24	44.9004
chr22:50282304	2.83573	-1.8686	12.1087	1.10083e-24	8.97772e-24	44.9003
chr20:63741904	-1.58195	2.53683	-12.1087	1.10089e-24	8.97818e-24	44.9003
chr8:10677005	-1.40646	1.2875	-12.1086	1.10094e-24	8.97859e-24	44.9002
chr9:71122149	1.58927	-2.1211	12.1086	1.10099e-24	8.97899e-24	44.9002
chr12:50315020	1.33134	0.272378	12.1086	1.10103e-24	8.9793e-24	44.9002
chr20:36646311	-1.66963	-0.479939	-12.1086	1.10119e-24	8.98058e-24	44.9
chr5:124744760	2.90329	-1.68994	12.1086	1.10128e-24	8.98134e-24	44.8999
chr5:758184	1.67256	-2.56738	12.1086	1.10139e-24	8.98223e-24	44.8998
chr2:33441448	1.2528	-2.00726	12.1086	1.10161e-24	8.98404e-24	44.8996
chr7:117729176	-2.19573	1.18018	-12.1085	1.10164e-24	8.98423e-24	44.8996
chr1:153533031	2.36878	-1.96037	12.1085	1.10168e-24	8.98458e-24	44.8996
chr11:124739267	2.38085	-0.822866	12.1085	1.10171e-24	8.98478e-24	44.8995
chr4:21697888	1.4789	-2.87445	12.1085	1.10184e-24	8.98582e-24	44.8994
chr22:49959737	1.58024	-3.45329	12.1085	1.10197e-24	8.9869e-24	44.8993
chr5:178350736	1.58232	0.566402	12.1085	1.10198e-24	8.98696e-24	44.8993
chr6:155147869	1.01451	1.78067	12.1085	1.10203e-24	8.98735e-24	44.8993
chr17:50154469	-1.10427	-0.865549	-12.1085	1.10204e-24	8.98746e-24	44.8992
chr12:131852930	1.67988	-2.88713	12.1085	1.1021e-24	8.98789e-24	44.8992
chr17:4533802	1.20915	0.436037	12.1085	1.10224e-24	8.98904e-24	44.8991
chr10:124566030	2.89841	-1.85787	12.1085	1.10232e-24	8.9897e-24	44.899
chr9:128912049	2.56488	-1.24402	12.1084	1.10238e-24	8.9902e-24	44.8989
chr19:690768	1.32402	1.36872	12.1084	1.10256e-24	8.99158e-24	44.8988
chr20:21709092	1.97085	-1.15165	12.1084	1.10271e-24	8.99281e-24	44.8986
chr9:136686124	-1.17244	-0.168293	-12.1084	1.10274e-24	8.99308e-24	44.8986
chr11:62806696	1.75866	-3.01616	12.1084	1.10276e-24	8.9932e-24	44.8986
chr5:138257668	1.98902	-0.377195	12.1084	1.10283e-24	8.99376e-24	44.8985
chr14:100099683	-2.1578	0.882683	-12.1084	1.10299e-24	8.99505e-24	44.8984
chr14:77407535	-2.47549	1.68335	-12.1084	1.10304e-24	8.99549e-24	44.8983
chr8:132676760	-1.87524	1.88043	-12.1084	1.10304e-24	8.99549e-24	44.8983
chr8:144108185	1.70671	-0.355183	12.1083	1.10311e-24	8.99599e-24	44.8983
chr10:42935367	1.36793	1.73018	12.1083	1.10321e-24	8.99683e-24	44.8982
chr5:674492	-1.6339	0.910366	-12.1083	1.10326e-24	8.99719e-24	44.8981
chr2:158886034	2.4678	-1.73256	12.1083	1.10332e-24	8.99768e-24	44.8981
chrX:40102327	1.30707	0.589756	12.1083	1.10333e-24	8.99777e-24	44.8981
chr5:14870557	1.75427	-3.42665	12.1083	1.10334e-24	8.99786e-24	44.8981
chr2:69119268	-1.37402	3.12299	-12.1083	1.10344e-24	8.99868e-24	44.898
chr17:75550068	2.72683	-1.71768	12.1083	1.10347e-24	8.99886e-24	44.898
chr1:3468482	1.80756	-0.691585	12.1083	1.10347e-24	8.99891e-24	44.8979
chr1:2047215	1.12634	-0.645854	12.1083	1.10355e-24	8.99953e-24	44.8979
chrX:49162677	2.04573	-0.563598	12.1083	1.10361e-24	9.00003e-24	44.8978
chr1:228002171	1.35098	0.981463	12.1083	1.10368e-24	9.00055e-24	44.8978
chr19:38315543	1.6022	-3.16476	12.1083	1.1037e-24	9.00073e-24	44.8977
chr11:1303008	-2.07451	0.777744	-12.1082	1.10378e-24	9.00131e-24	44.8977
chr7:73831605	2.74439	-2.00073	12.1082	1.10378e-24	9.00136e-24	44.8977
chr12:65163303	-1.56098	0.525732	-12.1082	1.10381e-24	9.00155e-24	44.8976
chr17:19708903	1.23354	1.78421	12.1082	1.10387e-24	9.00202e-24	44.8976
chr16:67185424	1.08329	-4.16665	12.1082	1.10398e-24	9.00291e-24	44.8975
chr5:172757865	1.03293	1.58232	12.1082	1.10407e-24	9.00368e-24	44.8974
chr4:154626387	1.30805	2.14976	12.1082	1.10408e-24	9.00373e-24	44.8974
chr22:45970928	2.06976	-2.21183	12.1082	1.10408e-24	9.00374e-24	44.8974
chr7:70590351	-1.57915	2.60872	-12.1082	1.1042e-24	9.00465e-24	44.8973
chr5:98775824	-2.36646	0.688354	-12.1082	1.10428e-24	9.00533e-24	44.8972
chr10:35332215	1.70866	0.515671	12.1082	1.10429e-24	9.00537e-24	44.8972
chr14:75068703	1.76207	-2.93957	12.1082	1.1043e-24	9.00549e-24	44.8972
chr21:43373076	2.32061	-2.0597	12.1082	1.10445e-24	9.00667e-24	44.8971
chr17:17561987	-1.2011	1.53579	-12.1082	1.10447e-24	9.00681e-24	44.8971
chr16:3065645	1.37463	-0.355122	12.1081	1.1045e-24	9.00704e-24	44.897
chr13:44876974	1.39878	2.23378	12.1081	1.10452e-24	9.00723e-24	44.897
chr13:80337620	2.91366	-1.72049	12.1081	1.10484e-24	9.0098e-24	44.8967
chr17:50558743	1.3222	-2.36866	12.1081	1.1049e-24	9.01029e-24	44.8967
chr17:7355162	2.19915	-2.53994	12.1081	1.10501e-24	9.01118e-24	44.8966
chr16:81448526	2.55207	-2.1325	12.1081	1.10502e-24	9.01122e-24	44.8966
chr17:10064078	-2.28756	1.20037	-12.1081	1.10505e-24	9.01146e-24	44.8965
chr1:62953681	1.63415	-0.600976	12.1081	1.10506e-24	9.01153e-24	44.8965
chr3:149968478	1.9822	0.652317	12.1081	1.10506e-24	9.01153e-24	44.8965
chr14:21069633	1.39537	-2.84988	12.1081	1.10506e-24	9.01158e-24	44.8965
chr1:1358825	1.34829	-3.0061	12.1081	1.10517e-24	9.01244e-24	44.8964
chr1:23607274	1.30341	0.844146	12.108	1.10524e-24	9.01298e-24	44.8964
chr22:48304830	1.44927	1.0378	12.108	1.10528e-24	9.01327e-24	44.8963
chr19:42095627	1.36951	2.56012	12.108	1.10528e-24	9.01332e-24	44.8963
chr10:131929612	1.92268	-0.951463	12.108	1.10532e-24	9.01359e-24	44.8963
chr1:37560920	1.15085	0.92189	12.108	1.10535e-24	9.01381e-24	44.8963
chr2:43032267	2.61927	-1.47402	12.108	1.10535e-24	9.01382e-24	44.8963
chr17:1748655	2.01317	-0.492073	12.108	1.10544e-24	9.01452e-24	44.8962
chr5:174160142	1.37305	2.08957	12.108	1.10548e-24	9.01489e-24	44.8961
chr1:211479151	1.79232	-1.72616	12.108	1.10553e-24	9.01526e-24	44.8961
chr2:231680663	2.3689	-1.85665	12.108	1.10555e-24	9.01542e-24	44.8961
chr21:36429999	1.39683	-3.515	12.108	1.10556e-24	9.01553e-24	44.8961
chr15:62561430	2.42744	-1.3864	12.108	1.10565e-24	9.01619e-24	44.896
chr10:131641519	-1.84134	1.46518	-12.108	1.1058e-24	9.01742e-24	44.8958
chr15:36878263	2.70024	-1.37134	12.108	1.10581e-24	9.01751e-24	44.8958
chr2:162318077	1.69305	-2.75201	12.108	1.1059e-24	9.01823e-24	44.8958
chr9:97848936	1.6828	-3.49848	12.108	1.10592e-24	9.01838e-24	44.8957
chr7:1810180	-1.49927	2.22146	-12.1079	1.10594e-24	9.0185e-24	44.8957
chr10:97361221	1.25561	2.15195	12.1079	1.10595e-24	9.01857e-24	44.8957
chr20:59435692	-1.36793	2.12567	-12.1079	1.10605e-24	9.01939e-24	44.8956
chr1:171871159	1.96207	0.00432927	12.1079	1.10607e-24	9.01958e-24	44.8956
chr4:37717801	3.12927	-0.981707	12.1079	1.10634e-24	9.02171e-24	44.8954
chr3:193764808	3.13427	-0.449451	12.1079	1.10636e-24	9.02193e-24	44.8953
chr7:27145368	1.95073	-2.78329	12.1079	1.10651e-24	9.02311e-24	44.8952
chr15:101490099	1.44866	-0.896768	12.1079	1.1066e-24	9.02386e-24	44.8951
chr4:2295523	-2.10963	2.47213	-12.1078	1.10677e-24	9.02518e-24	44.895
chr6:29752164	1.605	0.0171341	12.1078	1.10682e-24	9.02564e-24	44.8949
chr10:128211325	1.51561	0.280244	12.1078	1.10688e-24	9.0261e-24	44.8949
chr7:138664290	1.51085	-1.63921	12.1078	1.10694e-24	9.02656e-24	44.8948
chr2:8575882	-1.9178	1.98	-12.1078	1.1071e-24	9.02784e-24	44.8947
chr8:29864524	-1.34659	2.84915	-12.1078	1.10712e-24	9.02802e-24	44.8947
chr8:125596435	-1.38976	3.06878	-12.1078	1.10717e-24	9.02839e-24	44.8946
chr12:132677821	-1.35085	2.76713	-12.1078	1.10719e-24	9.02858e-24	44.8946
chr14:99791180	2.28866	-2.11896	12.1078	1.10736e-24	9.02992e-24	44.8944
chr2:241576772	1.23341	2.93695	12.1077	1.10738e-24	9.0301e-24	44.8944
chr14:103699063	-1.78963	1.05323	-12.1077	1.1074e-24	9.03024e-24	44.8944
chr2:100106218	1.45037	0.245427	12.1077	1.10741e-24	9.03033e-24	44.8944
chr3:119173446	1.91463	-3.19829	12.1077	1.10741e-24	9.03033e-24	44.8944
chr17:2392158	-2.3272	1.31835	-12.1077	1.10748e-24	9.03086e-24	44.8943
chr1:116694296	-2.22927	0.674756	-12.1077	1.10752e-24	9.03122e-24	44.8943
chr2:85790765	-1.43963	1.11799	-12.1077	1.10755e-24	9.03137e-24	44.8943
chr13:111853280	-1.90012	1.03396	-12.1077	1.10762e-24	9.03199e-24	44.8942
chr17:39699867	1.77768	-3.18616	12.1077	1.10768e-24	9.03248e-24	44.8942
chr3:42149392	1.86268	-0.272805	12.1077	1.10769e-24	9.03253e-24	44.8941
chr14:93985043	1.27756	0.137073	12.1077	1.10772e-24	9.03276e-24	44.8941
chr21:45747624	-1.98915	0.965671	-12.1077	1.10775e-24	9.03303e-24	44.8941
chr1:83860687	1.57146	-4.02756	12.1077	1.10776e-24	9.03309e-24	44.8941
chr12:122813341	-1.29634	1.99415	-12.1077	1.10777e-24	9.0331e-24	44.8941
chr11:78023443	1.77878	-2.03963	12.1077	1.10795e-24	9.03463e-24	44.8939
chr1:56849791	-1.79122	1.09317	-12.1077	1.108e-24	9.03495e-24	44.8939
chr5:66742239	1.24671	0.513476	12.1077	1.10801e-24	9.03507e-24	44.8939
chr9:136977794	1.7961	-2.25207	12.1077	1.10804e-24	9.0353e-24	44.8938
chr9:33168098	1.62866	-3.07018	12.1077	1.10806e-24	9.03542e-24	44.8938
chr20:31845606	1.97915	-0.362012	12.1076	1.10816e-24	9.03627e-24	44.8937
chr19:10514077	1.53488	-3.38049	12.1076	1.10822e-24	9.03671e-24	44.8937
chr6:111647186	-2.54939	0.912012	-12.1076	1.10832e-24	9.03755e-24	44.8936
chr1:179105435	2.16207	-1.85091	12.1076	1.10835e-24	9.03775e-24	44.8936
chr4:5955781	1.52939	-2.30957	12.1076	1.10841e-24	9.03821e-24	44.8935
chr19:35312394	2.26915	-0.797744	12.1076	1.10847e-24	9.03869e-24	44.8934
chr11:117483320	1.13622	2.40445	12.1076	1.10848e-24	9.03878e-24	44.8934
chr14:76925138	2.55061	-1.89933	12.1076	1.10861e-24	9.03988e-24	44.8933
chr7:100868717	-1.15024	0.145732	-12.1076	1.10877e-24	9.04117e-24	44.8932
chr7:568814	-1.73366	1.91939	-12.1075	1.10897e-24	9.04274e-24	44.893
chr6:36794744	1.26976	2.15805	12.1075	1.10906e-24	9.04352e-24	44.8929
chr1:3690806	-1.89695	2.10006	-12.1075	1.10915e-24	9.04421e-24	44.8928
chr2:2120845	1.42	-1.86793	12.1075	1.10925e-24	9.04505e-24	44.8927
chr20:44038986	-1.62451	-0.9775	-12.1075	1.10931e-24	9.04553e-24	44.8927
chr20:62931710	1.26695	1.55128	12.1075	1.10941e-24	9.04627e-24	44.8926
chr11:1203716	-1.60524	1.36872	-12.1075	1.10947e-24	9.04681e-24	44.8925
chr5:174727196	2.13256	-0.842866	12.1075	1.10951e-24	9.04709e-24	44.8925
chr2:239230561	-2.74512	2.03463	-12.1075	1.10952e-24	9.04719e-24	44.8925
chr2:127355330	1.23488	1.02427	12.1074	1.10958e-24	9.04763e-24	44.8924
chr1:180179057	1.46744	-2.86909	12.1074	1.10972e-24	9.04874e-24	44.8923
chr9:104928471	1.63073	-2.32902	12.1074	1.10979e-24	9.04932e-24	44.8923
chr11:134346343	-1.87329	1.84494	-12.1074	1.10992e-24	9.05038e-24	44.8921
chr17:17840600	1.42293	-3.14549	12.1074	1.11001e-24	9.05108e-24	44.8921
chr2:3078859	1.2828	1.95726	12.1074	1.1101e-24	9.05183e-24	44.892
chr22:46686340	-2.34037	1.17067	-12.1074	1.11015e-24	9.05226e-24	44.8919
chr1:185139436	-1.34976	2.89573	-12.1074	1.11026e-24	9.0531e-24	44.8918
chr22:42784127	2.76305	-1.84348	12.1073	1.11031e-24	9.0535e-24	44.8918
chr17:77728514	-2.51524	1.0053	-12.1073	1.11034e-24	9.05372e-24	44.8918
chr15:39095674	2.69634	-1.80073	12.1073	1.11037e-24	9.05397e-24	44.8917
chr1:25907419	1.38732	-0.543049	12.1073	1.11041e-24	9.05433e-24	44.8917
chr2:191846681	-2.59756	1.01768	-12.1073	1.11042e-24	9.05436e-24	44.8917
chr18:73040280	1.57963	0.233598	12.1073	1.11051e-24	9.05511e-24	44.8916
chr2:42793364	1.25402	-3.23287	12.1073	1.11059e-24	9.05569e-24	44.8915
chr19:8584925	1.70024	1.26024	12.1073	1.11066e-24	9.05625e-24	44.8915
chr17:44262521	2.5078	-1.5861	12.1073	1.11075e-24	9.05701e-24	44.8914
chr16:88024671	1.73732	0.0540244	12.1073	1.11079e-24	9.05731e-24	44.8914
chr3:149917579	-1.62671	2.41945	-12.1073	1.11094e-24	9.05851e-24	44.8912
chr5:39470355	-2.62146	1.6972	-12.1073	1.11096e-24	9.05871e-24	44.8912
chr4:11481354	-2.61463	1.88061	-12.1072	1.11102e-24	9.05918e-24	44.8911
chr13:111280428	-1.35439	2.47232	-12.1072	1.11102e-24	9.05919e-24	44.8911
chr19:34832748	1.27232	1.03262	12.1072	1.11105e-24	9.05942e-24	44.8911
chr22:40009880	-1.36695	-0.755061	-12.1072	1.11114e-24	9.06013e-24	44.891
chr6:6469298	-1.68098	0.0204878	-12.1072	1.11117e-24	9.06037e-24	44.891
chr7:964113	-2.30878	0.745732	-12.1072	1.11118e-24	9.06038e-24	44.891
chr9:91036342	2.14549	-0.561524	12.1072	1.11136e-24	9.06184e-24	44.8908
chr12:95381064	1.23268	2.55463	12.1072	1.11138e-24	9.06202e-24	44.8908
chr13:114079116	2.04476	-2.26372	12.1072	1.11145e-24	9.06261e-24	44.8908
chr17:16516270	1.23402	2.16506	12.1072	1.11147e-24	9.06272e-24	44.8907
chr10:128860859	-1.65671	0.531037	-12.1072	1.11152e-24	9.06318e-24	44.8907
chr19:49862710	1.77659	-0.0462195	12.1072	1.11158e-24	9.06365e-24	44.8906
chr14:104223880	-1.2989	1.00152	-12.1072	1.11168e-24	9.0644e-24	44.8906
chr16:685328	-1.16768	3.35091	-12.1071	1.11181e-24	9.06547e-24	44.8904
chr4:183633701	2.5911	-1.61799	12.1071	1.11191e-24	9.06629e-24	44.8903
chr2:237538153	1.2861	0.669634	12.1071	1.11194e-24	9.06653e-24	44.8903
chr9:78253890	-1.38671	2.87482	-12.1071	1.11203e-24	9.06724e-24	44.8902
chr17:45430686	2.05744	-2.33652	12.1071	1.11222e-24	9.06881e-24	44.8901
chr11:124745568	1.97049	-2.43073	12.1071	1.11226e-24	9.06907e-24	44.89
chr2:113251365	-1.88549	1.43652	-12.1071	1.11232e-24	9.06959e-24	44.89
chr4:93319830	1.25305	1.91287	12.1071	1.11235e-24	9.06977e-24	44.89
chr2:1677636	1.17354	2.42335	12.1071	1.11241e-24	9.0703e-24	44.8899
chr9:137479746	1.37976	1.6561	12.1071	1.11243e-24	9.07041e-24	44.8899
chr21:33033936	2.32415	-2.18305	12.107	1.11245e-24	9.07055e-24	44.8899
chr7:1586563	-1.88268	1.60659	-12.107	1.11251e-24	9.07106e-24	44.8898
chr10:15627433	-2.16768	0.8025	-12.107	1.11254e-24	9.07127e-24	44.8898
chr11:1682240	1.77659	1.73463	12.107	1.11262e-24	9.07191e-24	44.8897
chr13:50612356	1.48207	1.35884	12.107	1.11263e-24	9.072e-24	44.8897
chr17:77527607	-1.5889	2.22677	-12.107	1.11277e-24	9.07312e-24	44.8896
chr4:158936447	-2.58866	1.77323	-12.107	1.11296e-24	9.0747e-24	44.8894
chr1:40303778	2.04329	-0.819695	12.107	1.11303e-24	9.07528e-24	44.8893
chr8:144359319	1.60268	-1.91329	12.107	1.11304e-24	9.07534e-24	44.8893
chr4:663146	-1.37329	1.21165	-12.107	1.11309e-24	9.07573e-24	44.8893
chr8:141211235	-1.54073	-0.344024	-12.107	1.11315e-24	9.07616e-24	44.8892
chr5:88143456	2.05256	-1.7264	12.107	1.11317e-24	9.07634e-24	44.8892
chr14:100733506	1.29488	1.28683	12.1069	1.11322e-24	9.07675e-24	44.8892
chr20:44768385	-1.4472	2.58043	-12.1069	1.11328e-24	9.07725e-24	44.8891
chr19:1429279	-1.24768	3.18738	-12.1069	1.1133e-24	9.07733e-24	44.8891
chr7:80921702	-1.39963	3.09677	-12.1069	1.11344e-24	9.0785e-24	44.889
chr2:239140304	-1.37561	2.59585	-12.1069	1.11351e-24	9.07907e-24	44.8889
chr1:199748333	1.97671	-0.622256	12.1069	1.11352e-24	9.07915e-24	44.8889
chr16:29210974	1.37683	2.16939	12.1069	1.11361e-24	9.07989e-24	44.8888
chr3:157131086	1.17098	-2.6639	12.1069	1.1137e-24	9.08058e-24	44.8887
chr14:61813584	-1.74159	1.16823	-12.1069	1.11373e-24	9.08079e-24	44.8887
chr2:235747396	2.01232	0.91689	12.1069	1.11381e-24	9.08144e-24	44.8886
chr2:20665865	1.53671	-3.44896	12.1069	1.11385e-24	9.08175e-24	44.8886
chr6:17491842	-1.31573	2.58067	-12.1069	1.11385e-24	9.08175e-24	44.8886
chr8:143038902	2.16476	-2.38677	12.1068	1.11393e-24	9.08239e-24	44.8885
chr7:51141774	2.27646	-1.72055	12.1068	1.11396e-24	9.08262e-24	44.8885
chr16:4345903	-2.3872	1.61604	-12.1068	1.114e-24	9.08291e-24	44.8885
chr5:141825640	1.62598	-0.762134	12.1068	1.114e-24	9.08297e-24	44.8885
chr7:100584140	1.34024	-2.74061	12.1068	1.11401e-24	9.08301e-24	44.8885
chr16:88703454	-2.50585	1.11951	-12.1068	1.11403e-24	9.08315e-24	44.8885
chr19:41134887	-2.97659	1.02488	-12.1068	1.11425e-24	9.08495e-24	44.8883
chr8:140626685	-1.37366	2.9878	-12.1068	1.11431e-24	9.0854e-24	44.8882
chr15:98868719	2.15134	-1.70006	12.1068	1.11441e-24	9.0862e-24	44.8881
chr17:81112629	1.35049	2.8778	12.1068	1.11455e-24	9.08736e-24	44.888
chr3:184359376	1.33549	1.24384	12.1068	1.11455e-24	9.08736e-24	44.888
chr6:166903355	1.22951	1.72476	12.1067	1.11468e-24	9.08837e-24	44.8879
chr16:3010060	2.6589	-1.72835	12.1067	1.11484e-24	9.08971e-24	44.8877
chr12:47377639	1.97122	0.275366	12.1067	1.11488e-24	9.09002e-24	44.8877
chr17:63484158	1.3328	2.57323	12.1067	1.11492e-24	9.09033e-24	44.8877
chr7:96310377	-2.00988	1.01835	-12.1067	1.11496e-24	9.0906e-24	44.8876
chr7:110724963	-1.29598	2.94116	-12.1067	1.11497e-24	9.0907e-24	44.8876
chr11:70570257	1.69817	0.0721341	12.1067	1.11499e-24	9.09089e-24	44.8876
chr22:46896785	-2.17512	1.80732	-12.1067	1.1151e-24	9.09172e-24	44.8875
chr13:112670147	1.71927	0.779024	12.1067	1.11513e-24	9.09198e-24	44.8875
chr4:38868085	1.20439	-3.6289	12.1067	1.11523e-24	9.09278e-24	44.8874
chr11:2410188	2.28561	-0.620976	12.1067	1.11525e-24	9.09296e-24	44.8874
chr9:106896225	-1.3422	2.07488	-12.1066	1.1154e-24	9.09415e-24	44.8872
chr19:48918337	-1.59878	1.61354	-12.1066	1.11556e-24	9.09542e-24	44.8871
chr14:23557130	-1.11159	2.1697	-12.1066	1.11558e-24	9.09562e-24	44.8871
chr7:159022935	1.80951	1.66341	12.1066	1.11564e-24	9.09608e-24	44.887
chr7:27189484	1.38829	-3.0011	12.1066	1.11565e-24	9.09615e-24	44.887
chr9:97857712	1.64988	-2.89689	12.1066	1.11571e-24	9.09661e-24	44.8869
chr7:5488241	-2.01695	1.67152	-12.1066	1.11576e-24	9.09702e-24	44.8869
chr6:110646964	1.61476	0.256524	12.1066	1.11576e-24	9.09704e-24	44.8869
chr19:58489546	1.07171	1.26305	12.1066	1.11583e-24	9.0976e-24	44.8868
chr4:154740608	1.75244	0.242317	12.1066	1.116e-24	9.09895e-24	44.8867
chr14:99579293	2.56573	-1.83543	12.1066	1.11601e-24	9.09905e-24	44.8867
chr9:121860941	-1.91573	1.24226	-12.1065	1.11611e-24	9.09984e-24	44.8866
chr2:104051711	-1.71293	1.74549	-12.1065	1.11619e-24	9.1005e-24	44.8865
chr10:127177909	-2.68573	1.87152	-12.1065	1.11622e-24	9.10071e-24	44.8865
chr3:32818997	1.07695	-3.80787	12.1065	1.11623e-24	9.1008e-24	44.8865
chr8:138875847	1.38061	2.2614	12.1065	1.11624e-24	9.10084e-24	44.8865
chr11:76795990	-1.40927	2.06305	-12.1065	1.11627e-24	9.10109e-24	44.8864
chr1:95233757	1.38902	-3.2839	12.1065	1.11629e-24	9.1012e-24	44.8864
chr20:60087917	1.66293	-2.67939	12.1065	1.11631e-24	9.10136e-24	44.8864
chr13:113544969	1.81159	0.359085	12.1065	1.11641e-24	9.10218e-24	44.8863
chr22:30362824	-0.920854	-0.0554268	-12.1065	1.11647e-24	9.10263e-24	44.8863
chr19:1402536	-1.94598	0.490305	-12.1065	1.1165e-24	9.10289e-24	44.8862
chr19:941233	2.14427	-2.31421	12.1065	1.11651e-24	9.10299e-24	44.8862
chr2:102803951	-1.6661	1.9611	-12.1065	1.11659e-24	9.10362e-24	44.8862
chr1:201791550	-1.29183	0.510793	-12.1065	1.11663e-24	9.10393e-24	44.8861
chr15:31339833	-2.31232	0.694939	-12.1065	1.11666e-24	9.10412e-24	44.8861
chr6:36914306	1.70171	-2.7689	12.1065	1.11672e-24	9.10465e-24	44.886
chr1:15066338	-2.14366	1.72305	-12.1065	1.11679e-24	9.10516e-24	44.886
chr10:92702604	-2.03171	0.340244	-12.1064	1.11691e-24	9.10613e-24	44.8859
chr2:103774013	1.30585	1.28866	12.1064	1.11702e-24	9.10706e-24	44.8858
chr20:10214441	1.35976	-0.0447561	12.1064	1.11708e-24	9.1075e-24	44.8857
chr7:151891423	1.45329	1.42518	12.1064	1.11712e-24	9.10785e-24	44.8857
chr14:80996562	1.32854	-2.74293	12.1064	1.11736e-24	9.10978e-24	44.8855
chr6:94090226	1.37415	2.24585	12.1064	1.11737e-24	9.10984e-24	44.8855
chr9:131701243	-2.34963	1.79579	-12.1064	1.1174e-24	9.11011e-24	44.8854
chr8:41725873	1.42037	-2.82689	12.1064	1.11745e-24	9.11052e-24	44.8854
chr2:216659226	-2.19207	0.929207	-12.1064	1.11746e-24	9.11057e-24	44.8854
chr19:618171	2.29024	0.345854	12.1064	1.11752e-24	9.11107e-24	44.8853
chr20:44310463	1.4561	-1.33963	12.1063	1.1177e-24	9.11252e-24	44.8852
chr19:35139782	2.47256	-1.63652	12.1063	1.11775e-24	9.11293e-24	44.8851
chr11:67055947	1.95915	-3.08604	12.1063	1.11778e-24	9.11312e-24	44.8851
chr13:63517699	-1.70366	1.94915	-12.1063	1.1178e-24	9.11325e-24	44.8851
chr19:897498	1.25085	0.964329	12.1063	1.11781e-24	9.11332e-24	44.8851
chr20:57225019	-1.5239	0.936585	-12.1063	1.11789e-24	9.11399e-24	44.885
chr11:111911015	2.49427	-2.11323	12.1063	1.11791e-24	9.11414e-24	44.885
chr10:87619674	-2.04439	1.26402	-12.1063	1.11791e-24	9.11416e-24	44.885
chr2:226650419	-1.43841	-3.19811	-12.1063	1.11795e-24	9.11442e-24	44.8849
chr10:122490477	-1.80207	0.456159	-12.1063	1.11795e-24	9.11443e-24	44.8849
chr12:117155722	1.49171	1.39573	12.1063	1.11795e-24	9.11446e-24	44.8849
chr9:111600135	1.99671	-2.22567	12.1063	1.118e-24	9.11484e-24	44.8849
chr2:241725121	-2.68976	1.54878	-12.1063	1.11814e-24	9.11597e-24	44.8848
chr8:1700907	1.29683	1.4372	12.1063	1.11823e-24	9.11671e-24	44.8847
chr13:87677296	1.96317	-3.0239	12.1062	1.11836e-24	9.11769e-24	44.8846
chr22:21940825	-2.465	1.3353	-12.1062	1.11841e-24	9.11812e-24	44.8845
chr1:166033173	-1.6322	0.610244	-12.1062	1.11862e-24	9.11981e-24	44.8844
chr6:35499016	1.49244	-2.50756	12.1062	1.11869e-24	9.12035e-24	44.8843
chr8:144691854	1.90841	-1.47494	12.1061	1.11905e-24	9.12331e-24	44.884
chr3:131380900	1.06585	-0.13939	12.1061	1.11908e-24	9.12354e-24	44.8839
chr14:76268182	1.71902	-2.28598	12.1061	1.1191e-24	9.12371e-24	44.8839
chr4:39481574	2.12646	-0.755061	12.1061	1.11918e-24	9.12431e-24	44.8839
chr1:114902067	1.59976	-2.25841	12.1061	1.11919e-24	9.12445e-24	44.8838
chr2:37457330	1.42207	2.08494	12.1061	1.11928e-24	9.12512e-24	44.8838
chr4:8646771	-2.36512	0.855122	-12.1061	1.11937e-24	9.12589e-24	44.8837
chr12:122184527	-2.42598	1.30226	-12.1061	1.11938e-24	9.12595e-24	44.8837
chr15:69159980	1.87073	-3.00195	12.1061	1.1194e-24	9.12608e-24	44.8837
chr11:63763259	2.75671	-2.06445	12.1061	1.1195e-24	9.12684e-24	44.8836
chr19:871233	-1.59134	2.91299	-12.1061	1.11958e-24	9.12751e-24	44.8835
chr13:40102994	1.80817	0.167866	12.106	1.1198e-24	9.1293e-24	44.8833
chr14:69573249	1.66183	-0.0267683	12.106	1.11984e-24	9.12959e-24	44.8833
chr14:91272907	-1.46073	2.28268	-12.106	1.11985e-24	9.12968e-24	44.8833
chr16:31455743	-1.63683	2.02829	-12.106	1.11989e-24	9.13e-24	44.8832
chr21:21003874	1.40451	-0.357622	12.106	1.11999e-24	9.13079e-24	44.8831
chr14:36584473	-1.54159	-1.43677	-12.106	1.12e-24	9.13089e-24	44.8831
chr7:142885970	2.69707	-1.86659	12.106	1.12008e-24	9.13156e-24	44.883
chr12:29041934	1.39683	2.48366	12.106	1.12009e-24	9.13159e-24	44.883
chr1:12527742	-1.53634	3.00927	-12.106	1.12013e-24	9.13191e-24	44.883
chr15:28843694	1.38122	2.08707	12.106	1.1202e-24	9.13244e-24	44.8829
chr1:3226791	-1.45085	1.55335	-12.106	1.1202e-24	9.13246e-24	44.8829
chr1:21880751	-1.24976	2.71183	-12.106	1.12021e-24	9.13251e-24	44.8829
chr5:177400415	1.82146	-3.11049	12.106	1.12022e-24	9.13259e-24	44.8829
chr4:188454841	1.435	1.89494	12.106	1.12033e-24	9.13348e-24	44.8828
chr12:110326631	-1.42378	2.47372	-12.106	1.12035e-24	9.13364e-24	44.8828
chr15:77002621	-2.33146	1.09305	-12.106	1.12042e-24	9.13419e-24	44.8827
chr9:16459215	2.54207	-1.42287	12.1059	1.12054e-24	9.13519e-24	44.8826
chr6:170271950	-2.85146	1.48122	-12.1059	1.12056e-24	9.13535e-24	44.8826
chr17:81056553	-1.35024	2.11561	-12.1059	1.12061e-24	9.13573e-24	44.8826
chr7:2524378	2.58366	-1.7689	12.1059	1.12061e-24	9.13573e-24	44.8826
chr7:3880444	-1.85963	0.6375	-12.1059	1.12067e-24	9.13617e-24	44.8825
chr15:100880906	1.77451	-0.72189	12.1059	1.12067e-24	9.13618e-24	44.8825
chr6:3625312	1.54512	2.21634	12.1059	1.12077e-24	9.13694e-24	44.8824
chr16:79771525	1.1589	2.35945	12.1059	1.12087e-24	9.1378e-24	44.8823
chr21:34729065	-2.09537	1.01829	-12.1059	1.12091e-24	9.1381e-24	44.8823
chr22:20309011	-2.40159	0.9475	-12.1059	1.12097e-24	9.13857e-24	44.8823
chr9:133563531	1.54695	-2.97555	12.1058	1.12135e-24	9.14169e-24	44.8819
chr2:120344234	1.54817	-2.93665	12.1058	1.12143e-24	9.1423e-24	44.8818
chr14:100146989	-2.0472	1.65238	-12.1058	1.12144e-24	9.1424e-24	44.8818
chr17:1144326	-1.63707	2.09476	-12.1058	1.12146e-24	9.14252e-24	44.8818
chr11:111435491	-2.46671	0.815061	-12.1058	1.12146e-24	9.14256e-24	44.8818
chr2:24016933	-1.59463	0.431585	-12.1058	1.12152e-24	9.14297e-24	44.8818
chr1:202810369	1.24146	-3.02695	12.1058	1.12153e-24	9.14304e-24	44.8818
chr14:100161458	1.29646	1.73055	12.1058	1.12154e-24	9.14313e-24	44.8817
chr16:8885176	-1.94829	0.690244	-12.1058	1.12157e-24	9.14334e-24	44.8817
chr16:19174147	1.0972	2.83543	12.1058	1.12169e-24	9.14432e-24	44.8816
chr16:89915794	1.05024	0.978537	12.1058	1.12172e-24	9.14458e-24	44.8816
chr2:233204499	1.48098	1.94	12.1058	1.12179e-24	9.14513e-24	44.8815
chr5:170599004	-1.99732	0.241585	-12.1058	1.12181e-24	9.14525e-24	44.8815
chr15:90206292	-2.23329	1.87848	-12.1057	1.12199e-24	9.14672e-24	44.8813
chr12:31479178	-1.94317	1.39463	-12.1057	1.122e-24	9.14678e-24	44.8813
chr22:50720101	2.52707	-1.72329	12.1057	1.12207e-24	9.14735e-24	44.8813
chr18:58135278	-1.43671	2.86677	-12.1057	1.12212e-24	9.14776e-24	44.8812
chr17:81665387	-1.54366	2.88354	-12.1057	1.1222e-24	9.14841e-24	44.8812
chr12:3777617	1.21988	1.91091	12.1057	1.12221e-24	9.14851e-24	44.8811
chr14:77474755	1.26866	0.487744	12.1057	1.12222e-24	9.14856e-24	44.8811
chr16:88984048	-1.84902	2.09939	-12.1057	1.12226e-24	9.14885e-24	44.8811
chr13:112106584	1.81085	-3.08494	12.1057	1.12229e-24	9.14914e-24	44.8811
chr2:2601690	1.23061	1.19506	12.1057	1.1223e-24	9.1492e-24	44.8811
chr4:40890809	-1.57756	1.99915	-12.1057	1.12238e-24	9.1498e-24	44.881
chr4:13525048	1.29024	-3.32232	12.1057	1.12261e-24	9.15167e-24	44.8808
chr4:40363713	2.66622	-1.55457	12.1057	1.12261e-24	9.15168e-24	44.8808
chr19:8585171	1.46049	0.985	12.1057	1.12262e-24	9.15174e-24	44.8808
chr22:17199254	2.15915	-2.43787	12.1056	1.1227e-24	9.15235e-24	44.8807
chr6:32116707	1.21646	2.85177	12.1056	1.12271e-24	9.15244e-24	44.8807
chr2:207767876	-1.49573	0.426402	-12.1056	1.12281e-24	9.15322e-24	44.8806
chr5:177882517	-1.40488	2.48488	-12.1056	1.12283e-24	9.15338e-24	44.8806
chr8:19937027	1.86122	-2.28122	12.1056	1.12284e-24	9.15344e-24	44.8806
chr2:42764203	-2.07098	0.786707	-12.1056	1.12284e-24	9.15348e-24	44.8806
chr2:202239078	1.40683	-1.92512	12.1056	1.12305e-24	9.15515e-24	44.8804
chr2:73849448	-1.50512	2.45049	-12.1056	1.12305e-24	9.15519e-24	44.8804
chr21:42396061	1.69573	0.565183	12.1056	1.12306e-24	9.15522e-24	44.8804
chr8:32647266	1.83195	-3.1411	12.1056	1.12307e-24	9.15527e-24	44.8804
chr5:43037339	2.57744	-1.95445	12.1056	1.12317e-24	9.15614e-24	44.8803
chr17:40937466	2.34854	-2.27695	12.1056	1.12325e-24	9.15674e-24	44.8802
chr6:39108712	1.14341	2.11768	12.1056	1.12334e-24	9.15747e-24	44.8801
chr3:31204162	-1.55988	2.14762	-12.1055	1.12346e-24	9.15842e-24	44.88
chr1:54343019	-2.36841	0.91311	-12.1055	1.12346e-24	9.15845e-24	44.88
chr5:73298079	1.93915	-2.90774	12.1055	1.12349e-24	9.1587e-24	44.88
chr1:110675512	1.62098	-2.50707	12.1055	1.12352e-24	9.15886e-24	44.88
chr4:8581340	-1.11354	-0.324817	-12.1055	1.12353e-24	9.15893e-24	44.88
chr4:4285010	2.51951	-2.14049	12.1055	1.12353e-24	9.15896e-24	44.88
chr17:20555460	-2.56098	1.23598	-12.1055	1.12378e-24	9.16096e-24	44.8798
chr10:85532054	-1.26463	0.768415	-12.1055	1.12382e-24	9.16129e-24	44.8797
chr2:173997553	1.915	-2.46226	12.1055	1.12383e-24	9.16135e-24	44.8797
chr8:8892514	1.785	-3.22445	12.1055	1.1239e-24	9.16196e-24	44.8796
chr1:167013296	-2.12427	0.496646	-12.1055	1.12391e-24	9.16204e-24	44.8796
chr2:43288885	-2.59512	1.42427	-12.1055	1.12393e-24	9.16214e-24	44.8796
chr11:72656159	1.31439	0.388171	12.1055	1.12398e-24	9.16259e-24	44.8796
chr22:49963552	-2.15451	1.13372	-12.1055	1.12409e-24	9.16345e-24	44.8795
chr5:127966621	1.49329	1.36213	12.1054	1.12425e-24	9.16474e-24	44.8793
chr19:35861018	1.52512	-2.61573	12.1054	1.12426e-24	9.16483e-24	44.8793
chr17:1032545	1.91744	1.29335	12.1054	1.12448e-24	9.16659e-24	44.8791
chr5:176530727	-1.6311	1.88896	-12.1054	1.12449e-24	9.16668e-24	44.8791
chr8:26828300	-1.80951	1.12037	-12.1054	1.12454e-24	9.16707e-24	44.8791
chr8:86391947	2.46963	-1.17738	12.1054	1.12457e-24	9.16727e-24	44.8791
chr15:62824315	2.65549	-1.7686	12.1054	1.12468e-24	9.16817e-24	44.879
chr10:62643298	1.40939	2.18006	12.1054	1.12475e-24	9.16869e-24	44.8789
chr3:74613806	-1.28195	-3.20537	-12.1053	1.12486e-24	9.16958e-24	44.8788
chr22:31891902	1.04341	1.55573	12.1053	1.1249e-24	9.16989e-24	44.8788
chr17:4585173	1.70598	-2.98067	12.1053	1.12494e-24	9.17027e-24	44.8787
chr9:122217795	1.91768	-1.68348	12.1053	1.12503e-24	9.17097e-24	44.8786
chr1:21459674	-2.4822	1.82037	-12.1053	1.1251e-24	9.17151e-24	44.8786
chr4:1800825	2.84768	-2.21396	12.1053	1.12512e-24	9.17169e-24	44.8786
chr11:105842569	-1.83207	1.41018	-12.1053	1.12521e-24	9.17243e-24	44.8785
chr2:182060799	-1.46732	2.06634	-12.1053	1.12531e-24	9.17319e-24	44.8784
chr5:179354540	-1.75561	1.80646	-12.1053	1.12534e-24	9.17342e-24	44.8784
chr16:85251040	1.36732	2.57378	12.1053	1.12537e-24	9.17369e-24	44.8783
chr17:42878382	2.40232	-1.8947	12.1053	1.12541e-24	9.17401e-24	44.8783
chr4:39481509	2.56866	-1.07738	12.1053	1.12551e-24	9.17479e-24	44.8782
chr10:117163935	1.62195	-2.69744	12.1053	1.12558e-24	9.17532e-24	44.8782
chr11:213171	1.48085	2.51152	12.1052	1.12595e-24	9.17837e-24	44.8778
chr8:51256802	1.22524	0.549695	12.1052	1.12602e-24	9.17891e-24	44.8778
chr1:28169430	-2.32354	1.37006	-12.1052	1.12616e-24	9.18005e-24	44.8776
chr9:124505358	1.77378	-2.15616	12.1052	1.12624e-24	9.18068e-24	44.8776
chr19:55254228	-2.37512	1.22829	-12.1052	1.12628e-24	9.18101e-24	44.8775
chr22:45241541	1.2261	-1.5122	12.1052	1.12629e-24	9.18111e-24	44.8775
chr15:49848351	-1.98341	0.715	-12.1051	1.12645e-24	9.18235e-24	44.8774
chr9:80157766	-2.01061	1.25884	-12.1051	1.12648e-24	9.18264e-24	44.8774
chr2:85761591	1.28402	1.97677	12.1051	1.12649e-24	9.1827e-24	44.8774
chr19:4534946	1.57878	-2.36439	12.1051	1.12679e-24	9.18514e-24	44.8771
chr10:29783334	-2.30037	1.28128	-12.1051	1.12682e-24	9.18538e-24	44.8771
chr1:1439513	-1.29451	1.52116	-12.1051	1.12693e-24	9.18623e-24	44.877
chr14:90836400	-2.56317	1.32268	-12.105	1.12706e-24	9.1873e-24	44.8768
chr17:5235339	-2.34598	1.47226	-12.105	1.12723e-24	9.18869e-24	44.8767
chr3:9916708	1.39427	0.415427	12.105	1.12731e-24	9.18931e-24	44.8766
chr22:24170415	1.75341	-0.333415	12.105	1.12733e-24	9.18945e-24	44.8766
chr15:70762401	1.91585	-2.35829	12.105	1.12737e-24	9.18979e-24	44.8766
chr16:11183393	1.20524	1.3486	12.105	1.12745e-24	9.19043e-24	44.8765
chr12:104667264	-2.16805	0.781341	-12.105	1.12749e-24	9.19068e-24	44.8765
chr12:112380871	-1.46512	2.3172	-12.105	1.12756e-24	9.1913e-24	44.8764
chr2:3634168	1.09573	2.31823	12.105	1.1277e-24	9.19239e-24	44.8763
chr3:158731509	1.12976	0.762317	12.105	1.12774e-24	9.19275e-24	44.8762
chrX:40474986	1.53256	-0.228232	12.1049	1.12779e-24	9.19314e-24	44.8762
chr17:36591476	1.49061	-1.12372	12.1049	1.12782e-24	9.19338e-24	44.8762
chr8:66870926	1.32707	-3.40939	12.1049	1.12787e-24	9.19377e-24	44.8761
chr15:27361403	-1.95256	2.16604	-12.1049	1.12802e-24	9.195e-24	44.876
chr16:87391538	1.7428	-3.40787	12.1049	1.12812e-24	9.1958e-24	44.8759
chr1:2933878	-1.86354	1.55604	-12.1049	1.12814e-24	9.19589e-24	44.8759
chr18:37491490	-1.63476	2.07226	-12.1049	1.12831e-24	9.19727e-24	44.8757
chr1:111446741	-1.59512	2.47561	-12.1049	1.12851e-24	9.19894e-24	44.8756
chr3:184357469	1.03134	2.18177	12.1048	1.12857e-24	9.19939e-24	44.8755
chr17:14304066	1.35122	-3.51561	12.1048	1.12857e-24	9.19939e-24	44.8755
chr3:53671770	-1.37671	-1.38713	-12.1048	1.1287e-24	9.20041e-24	44.8754
chr16:268214	-1.47756	1.61073	-12.1048	1.12874e-24	9.20078e-24	44.8754
chr17:76537291	1.86683	-2.38439	12.1048	1.12887e-24	9.20177e-24	44.8753
chr16:87807253	2.1711	-2.2275	12.1048	1.12895e-24	9.20242e-24	44.8752
chr1:146040326	1.38207	1.95689	12.1048	1.129e-24	9.20287e-24	44.8751
chr5:87662061	1.48878	2.2278	12.1048	1.12903e-24	9.20308e-24	44.8751
chr4:11512286	1.54561	1.97939	12.1048	1.12904e-24	9.20317e-24	44.8751
chr11:102831993	-1.61768	1.67079	-12.1048	1.12911e-24	9.2037e-24	44.875
chr10:132010394	1.33415	0.850488	12.1048	1.12923e-24	9.20467e-24	44.8749
chr9:137457586	-1.28476	2.2403	-12.1047	1.12934e-24	9.20559e-24	44.8748
chr2:217978751	1.79232	-2.45152	12.1047	1.12937e-24	9.20578e-24	44.8748
chr5:39256612	-2.24061	0.245183	-12.1047	1.1295e-24	9.20685e-24	44.8747
chr5:83280967	1.38073	2.57817	12.1047	1.12953e-24	9.20708e-24	44.8747
chr20:3673618	-1.52244	-2.28927	-12.1047	1.1296e-24	9.20764e-24	44.8746
chr22:44109159	-1.40341	0.98439	-12.1047	1.12966e-24	9.20814e-24	44.8745
chr20:32674512	1.67951	-2.9211	12.1047	1.12968e-24	9.20829e-24	44.8745
chr17:79397749	1.36512	0.594024	12.1047	1.12973e-24	9.20866e-24	44.8745
chr10:17513105	-1.61366	0.739756	-12.1047	1.1298e-24	9.20919e-24	44.8744
chr17:16426885	1.26085	2.14896	12.1047	1.12982e-24	9.2094e-24	44.8744
chr1:27364233	1.31159	1.76189	12.1047	1.12988e-24	9.20984e-24	44.8744
chr10:13631182	1.38659	0.000487805	12.1047	1.12992e-24	9.21019e-24	44.8743
chr21:44506936	1.10817	2.49726	12.1047	1.12998e-24	9.21063e-24	44.8743
chr20:53609630	-1.34805	-2.95951	-12.1046	1.13012e-24	9.21174e-24	44.8741
chr10:93599966	1.1472	2.66104	12.1046	1.13013e-24	9.21188e-24	44.8741
chr13:27018813	-2.34183	0.323476	-12.1046	1.13015e-24	9.21203e-24	44.8741
chr17:81992297	2.77439	-1.62341	12.1046	1.13017e-24	9.2121e-24	44.8741
chr16:4335248	1.23061	1.6636	12.1046	1.13017e-24	9.2121e-24	44.8741
chr1:100265709	1.5978	-2.75134	12.1046	1.13027e-24	9.21294e-24	44.874
chr17:4560616	2.74646	-1.86067	12.1046	1.1303e-24	9.21316e-24	44.874
chr14:54773600	1.15341	-3.77061	12.1046	1.13031e-24	9.21324e-24	44.874
chr12:117096784	1.03756	1.32085	12.1046	1.13037e-24	9.21372e-24	44.8739
chr10:133201684	1.3328	3.02299	12.1046	1.13044e-24	9.21427e-24	44.8739
chr5:88598767	1.47598	2.1947	12.1046	1.13053e-24	9.21499e-24	44.8738
chr1:43992306	1.89598	-1.87689	12.1046	1.13054e-24	9.21506e-24	44.8738
chr1:230161146	-2.22805	1.44573	-12.1046	1.13058e-24	9.2154e-24	44.8737
chr4:4677984	2.13366	-1.31488	12.1046	1.13059e-24	9.21548e-24	44.8737
chr16:89409454	1.51793	-2.31994	12.1046	1.13068e-24	9.21617e-24	44.8737
chr19:51629798	-1.18829	1.36561	-12.1046	1.13068e-24	9.21618e-24	44.8736
chr16:30554070	-1.37293	2.66878	-12.1045	1.13077e-24	9.21687e-24	44.8736
chr2:239081696	1.93329	1.82762	12.1045	1.13077e-24	9.21688e-24	44.8736
chr8:136467695	1.12366	1.27866	12.1045	1.13086e-24	9.21758e-24	44.8735
chr21:41762919	-1.46732	-2.59415	-12.1045	1.13088e-24	9.21773e-24	44.8735
chr1:24321719	1.34	-2.48598	12.1045	1.13091e-24	9.21797e-24	44.8735
chr17:10803613	-1.8461	2.25939	-12.1045	1.13098e-24	9.21857e-24	44.8734
chr13:113064861	1.955	0.540305	12.1045	1.13099e-24	9.21859e-24	44.8734
chr2:172083018	1.22585	-1.31256	12.1045	1.13105e-24	9.2191e-24	44.8733
chr9:96618111	2.16988	-2.22262	12.1045	1.13106e-24	9.21914e-24	44.8733
chr15:32707547	-2.14329	1.88604	-12.1045	1.13108e-24	9.21936e-24	44.8733
chr1:9232034	2.21659	-1.69561	12.1045	1.13123e-24	9.2205e-24	44.8732
chr10:110820351	-2.2772	0.87372	-12.1045	1.13126e-24	9.22077e-24	44.8731
chr18:46072635	1.53341	-3.09207	12.1045	1.13129e-24	9.22102e-24	44.8731
chr18:55778580	-1.50098	1.99537	-12.1045	1.13132e-24	9.22127e-24	44.8731
chr11:65585205	2.37622	-1.80396	12.1045	1.13138e-24	9.22172e-24	44.873
chr3:50269062	2.40671	-1.34274	12.1045	1.13145e-24	9.22224e-24	44.873
chr13:98488820	1.37732	1.04659	12.1044	1.1315e-24	9.22265e-24	44.8729
chr1:153956858	-1.04171	0.832683	-12.1044	1.13181e-24	9.2252e-24	44.8727
chr16:87198475	1.42707	1.81659	12.1044	1.13189e-24	9.22586e-24	44.8726
chr1:6109324	-1.5478	-1.16841	-12.1044	1.13197e-24	9.22644e-24	44.8725
chr13:20435456	1.37073	1.32427	12.1044	1.13207e-24	9.22725e-24	44.8724
chr7:2069774	-1.27573	2.44067	-12.1044	1.13218e-24	9.22815e-24	44.8723
chr13:110948035	-1.53049	2.25829	-12.1043	1.1323e-24	9.22915e-24	44.8722
chr2:79952632	-1.86402	-0.00518293	-12.1043	1.13236e-24	9.22963e-24	44.8722
chr9:122226531	2.42841	-2.7475	12.1043	1.13237e-24	9.22966e-24	44.8722
chr20:52975074	-2.26841	-0.00945122	-12.1043	1.13238e-24	9.22973e-24	44.8722
chr16:29664694	-2.52293	1.34171	-12.1043	1.13255e-24	9.23115e-24	44.872
chr11:64796519	-2.02293	1.66829	-12.1043	1.13261e-24	9.23158e-24	44.872
chr1:64396953	1.28659	2.15171	12.1043	1.13276e-24	9.23278e-24	44.8718
chr2:207421522	1.40402	2.0814	12.1043	1.13276e-24	9.23283e-24	44.8718
chr1:25771901	-1.12854	-1.17817	-12.1043	1.13291e-24	9.23402e-24	44.8717
chr2:219686591	2.42756	-2.29	12.1043	1.13293e-24	9.23417e-24	44.8717
chr1:36824291	1.30037	-2.11689	12.1043	1.13293e-24	9.23417e-24	44.8717
chr7:584207	-2.18195	1.15671	-12.1042	1.13306e-24	9.23523e-24	44.8716
chr17:81466039	-1.70683	2.15207	-12.1042	1.13314e-24	9.23583e-24	44.8715
chr20:52974884	-2.15402	0.894817	-12.1042	1.13319e-24	9.23622e-24	44.8714
chr2:178380976	-1.48439	2.80463	-12.1042	1.13329e-24	9.23706e-24	44.8713
chr1:171769361	-2.62573	1.65421	-12.1042	1.13333e-24	9.23738e-24	44.8713
chr13:22210341	1.96037	-1.01433	12.1042	1.13342e-24	9.2381e-24	44.8712
chr1:25907796	-1.42049	2.88012	-12.1042	1.13346e-24	9.23843e-24	44.8712
chr5:137500862	1.1778	2.51268	12.1042	1.13359e-24	9.23944e-24	44.8711
chr12:3839355	1.35756	-0.588537	12.1042	1.1336e-24	9.23953e-24	44.8711
chr9:81593086	-2.81585	1.76354	-12.1041	1.13368e-24	9.24019e-24	44.871
chr2:63059489	1.88817	-2.96348	12.1041	1.13377e-24	9.24085e-24	44.8709
chr12:116737024	1.91073	-2.46756	12.1041	1.13391e-24	9.24202e-24	44.8708
chr17:17722409	1.81732	-2.99683	12.1041	1.13432e-24	9.24533e-24	44.8704
chr11:62539423	1.15524	-3.15896	12.1041	1.13432e-24	9.24533e-24	44.8704
chr9:37938637	-1.75073	1.75902	-12.1041	1.13433e-24	9.24537e-24	44.8704
chr6:168626116	1.60549	-1.35189	12.1041	1.13438e-24	9.24578e-24	44.8704
chr10:119827416	-1.44293	2.7839	-12.1041	1.1344e-24	9.24595e-24	44.8704
chr1:93798714	1.26707	2.4089	12.1041	1.1344e-24	9.24596e-24	44.8704
chr8:144308440	1.38134	2.12823	12.104	1.13443e-24	9.24614e-24	44.8704
chr16:66553332	2.25793	-0.648354	12.104	1.13448e-24	9.24656e-24	44.8703
chr6:110813892	1.39878	-1.86866	12.104	1.13461e-24	9.24759e-24	44.8702
chr9:121771651	1.24073	1.75476	12.104	1.13462e-24	9.24767e-24	44.8702
chr11:124745570	2.76402	-1.81799	12.104	1.13464e-24	9.24787e-24	44.8702
chr10:3637788	1.21841	2.63982	12.104	1.13477e-24	9.24891e-24	44.87
chr22:21444436	1.2072	2.13396	12.104	1.13477e-24	9.24892e-24	44.87
chr1:246789743	1.66402	1.1775	12.104	1.13481e-24	9.24917e-24	44.87
chr2:96117517	1.16	-3.3011	12.104	1.13482e-24	9.24929e-24	44.87
chr18:49911549	-1.71268	-0.229756	-12.104	1.13489e-24	9.24986e-24	44.8699
chr21:41762950	-1.26354	-2.65652	-12.104	1.13499e-24	9.25066e-24	44.8699
chr22:43414912	1.26963	2.8053	12.104	1.13502e-24	9.25083e-24	44.8698
chr6:50817439	2.00817	-1.6514	12.104	1.13503e-24	9.25095e-24	44.8698
chr8:107755616	1.41134	1.69152	12.1039	1.13516e-24	9.252e-24	44.8697
chr1:25900036	-1.34671	2.78152	-12.1039	1.13522e-24	9.25246e-24	44.8697
chr15:40952539	1.22317	2.43171	12.1039	1.13523e-24	9.25251e-24	44.8696
chr8:141153603	2.61829	-1.68207	12.1039	1.13525e-24	9.25269e-24	44.8696
chr18:50729305	-1.40524	2.8425	-12.1039	1.13535e-24	9.2535e-24	44.8695
chr19:34832959	1.51915	2.02091	12.1039	1.13554e-24	9.255e-24	44.8694
chr9:113492626	-1.49268	2.23939	-12.1039	1.13558e-24	9.25535e-24	44.8693
chr11:64353366	-1.54037	2.06311	-12.1039	1.13562e-24	9.25564e-24	44.8693
chr1:228174021	2.04585	-0.301341	12.1039	1.13566e-24	9.25593e-24	44.8693
chr22:38063044	1.28037	1.28555	12.1039	1.13566e-24	9.25596e-24	44.8693
chr7:100573884	1.16878	1.64512	12.1039	1.1357e-24	9.25624e-24	44.8692
chr2:26185162	1.25146	-3.64171	12.1039	1.13571e-24	9.25635e-24	44.8692
chr12:57737780	2.75024	-2.17293	12.1039	1.13577e-24	9.25685e-24	44.8692
chr15:42156588	2.43683	-1.86207	12.1039	1.1358e-24	9.25705e-24	44.8691
chr5:2008359	-1.53622	-1.31616	-12.1039	1.13582e-24	9.25719e-24	44.8691
chr7:50400235	2.24207	-1.41701	12.1039	1.13586e-24	9.25749e-24	44.8691
chr9:109780982	1.45902	-3.32451	12.1038	1.13599e-24	9.2586e-24	44.869
chr5:168402232	2.55402	-1.7825	12.1038	1.13601e-24	9.25869e-24	44.869
chr16:2005668	-1.65061	2.81945	-12.1038	1.13619e-24	9.26017e-24	44.8688
chr19:47332030	2.10268	-1.73707	12.1038	1.13623e-24	9.2605e-24	44.8688
chr2:144565771	1.53902	1.56805	12.1038	1.13624e-24	9.26054e-24	44.8688
chr19:1360982	-2.49024	0.398049	-12.1038	1.13625e-24	9.26062e-24	44.8688
chr8:38900014	1.3361	-3.69171	12.1038	1.13635e-24	9.26145e-24	44.8687
chr3:125123834	1.48244	1.64963	12.1038	1.13649e-24	9.26256e-24	44.8685
chr22:35426364	2.44976	-1.55756	12.1037	1.13665e-24	9.26391e-24	44.8684
chr16:88854759	-2.65378	1.52409	-12.1037	1.13669e-24	9.26414e-24	44.8684
chr3:56939604	2.50927	-0.955488	12.1037	1.13679e-24	9.26496e-24	44.8683
chr20:8715476	-2.17951	1.37976	-12.1037	1.1369e-24	9.26584e-24	44.8682
chr5:88889173	1.63537	-2.68159	12.1037	1.13694e-24	9.26617e-24	44.8681
chr7:23336316	-1.96439	2.43768	-12.1037	1.137e-24	9.26666e-24	44.8681
chr19:46412313	2.45976	-2.54671	12.1037	1.13706e-24	9.26714e-24	44.868
chr12:102118375	-1.26805	2.8822	-12.1037	1.13707e-24	9.26725e-24	44.868
chr3:179322466	1.29268	-3.93841	12.1037	1.13708e-24	9.26727e-24	44.868
chr15:101027702	-2.24585	0.597073	-12.1037	1.13708e-24	9.26731e-24	44.868
chr12:57240019	1.0289	-3.60689	12.1037	1.13709e-24	9.26732e-24	44.868
chr18:75204872	2.16073	-3.00439	12.1037	1.13711e-24	9.26747e-24	44.868
chr9:71770047	1.71537	-2.22427	12.1037	1.13714e-24	9.26769e-24	44.868
chr10:86960400	1.22829	2.03976	12.1037	1.13723e-24	9.26846e-24	44.8679
chr17:79996336	-1.38341	2.53585	-12.1037	1.13729e-24	9.26891e-24	44.8678
chr11:98601417	-1.58415	1.00098	-12.1037	1.13733e-24	9.2692e-24	44.8678
chr4:183961148	2.50207	-1.25311	12.1037	1.13733e-24	9.2692e-24	44.8678
chr10:594718	-1.58463	2.64122	-12.1037	1.13737e-24	9.26954e-24	44.8678
chr5:32545335	1.35829	1.09317	12.1037	1.13738e-24	9.26959e-24	44.8678
chr1:13801296	2.5461	-1.58805	12.1036	1.13745e-24	9.27015e-24	44.8677
chr2:238133932	1.36622	0.233841	12.1036	1.13749e-24	9.27051e-24	44.8677
chr17:66960232	1.52841	0.217012	12.1036	1.13751e-24	9.27066e-24	44.8676
chr2:43201449	-1.40439	2.81256	-12.1036	1.13753e-24	9.27081e-24	44.8676
chr10:126171610	-2.00183	1.58921	-12.1036	1.13757e-24	9.27115e-24	44.8676
chr3:46864121	1.11098	2.38378	12.1036	1.13763e-24	9.27157e-24	44.8675
chr5:31294057	1.17293	1.86671	12.1036	1.13778e-24	9.27282e-24	44.8674
chr11:2169808	1.42524	1.04835	12.1036	1.1378e-24	9.27292e-24	44.8674
chr22:46074475	-2.02817	1.01433	-12.1036	1.13789e-24	9.27366e-24	44.8673
chr1:181166472	1.37427	0.656402	12.1036	1.13792e-24	9.27393e-24	44.8673
chr2:10006741	1.5861	-3.11024	12.1036	1.13798e-24	9.2744e-24	44.8672
chr3:56755123	-2.45378	1.28372	-12.1035	1.13836e-24	9.2775e-24	44.8669
chr20:60056042	-2.72695	1.20726	-12.1035	1.13842e-24	9.27798e-24	44.8668
chr2:55112081	2.45171	-0.882805	12.1035	1.13855e-24	9.27898e-24	44.8667
chr12:104481342	-2.21244	1.70073	-12.1035	1.13861e-24	9.2795e-24	44.8667
chr12:123076132	2.55878	-1.83195	12.1035	1.13866e-24	9.27984e-24	44.8666
chrX:10016279	1.80939	-1.37579	12.1035	1.13873e-24	9.28046e-24	44.8666
chr2:219505753	1.0861	2.05793	12.1035	1.13874e-24	9.28052e-24	44.8666
chr11:41413891	-1.29561	-0.0869512	-12.1035	1.13876e-24	9.28068e-24	44.8665
chr6:32197024	1.93793	-2.83372	12.1035	1.13882e-24	9.28111e-24	44.8665
chr16:88533551	2.78756	-2.43463	12.1034	1.13904e-24	9.28289e-24	44.8663
chr11:863183	1.91037	-0.735061	12.1034	1.13905e-24	9.28296e-24	44.8663
chr16:81719392	1.815	-2.03579	12.1034	1.13907e-24	9.28312e-24	44.8663
chr5:10283278	-1.80049	1.2328	-12.1034	1.13912e-24	9.28353e-24	44.8662
chr1:203273808	1.48805	-0.135366	12.1034	1.13917e-24	9.28397e-24	44.8662
chr6:165753334	1.17976	2.01037	12.1034	1.13921e-24	9.28428e-24	44.8662
chr20:47912355	2.50037	-1.68189	12.1034	1.1394e-24	9.28576e-24	44.866
chr11:73343525	1.10512	2.08427	12.1034	1.13953e-24	9.28681e-24	44.8659
chr11:66886867	1.1561	2.73683	12.1034	1.13957e-24	9.28712e-24	44.8658
chr5:32709826	1.50988	-3.19433	12.1033	1.1397e-24	9.28818e-24	44.8657
chr3:69875142	1.24293	1.70622	12.1033	1.13973e-24	9.28847e-24	44.8657
chr16:88184572	-1.57061	2.64457	-12.1033	1.1398e-24	9.28899e-24	44.8656
chr5:142771776	1.88134	-0.826524	12.1033	1.14009e-24	9.29136e-24	44.8654
chr19:1081767	1.43878	1.94793	12.1033	1.14021e-24	9.29234e-24	44.8653
chr8:22244534	1.11488	-3.50488	12.1033	1.14023e-24	9.29249e-24	44.8653
chr11:31823513	1.92024	-0.0526829	12.1033	1.14029e-24	9.29295e-24	44.8652
chr17:805118	-1.25256	3.30982	-12.1033	1.1403e-24	9.29299e-24	44.8652
chr2:120210692	-1.37183	1.78152	-12.1033	1.14031e-24	9.29311e-24	44.8652
chr13:66887338	-1.86183	1.77604	-12.1033	1.14034e-24	9.29332e-24	44.8652
chr17:78224526	1.39988	2.32348	12.1033	1.14035e-24	9.29338e-24	44.8652
chr1:167196981	-1.64866	1.62323	-12.1032	1.14044e-24	9.29414e-24	44.8651
chr9:16828488	1.80939	-2.5897	12.1032	1.14044e-24	9.29414e-24	44.8651
chr6:42104798	2.56305	-1.48811	12.1032	1.14049e-24	9.29448e-24	44.865
chr5:195949	1.23768	2.03128	12.1032	1.14053e-24	9.29484e-24	44.865
chr14:102210620	-2.50585	1.97122	-12.1032	1.14058e-24	9.2952e-24	44.865
chr6:128479380	-1.33012	2.59189	-12.1032	1.14068e-24	9.29599e-24	44.8649
chr13:33509807	-1.71439	0.329146	-12.1032	1.14079e-24	9.29688e-24	44.8648
chr8:8387357	1.24415	-3.15634	12.1032	1.14081e-24	9.29704e-24	44.8648
chr13:21345051	-2.15244	1.84854	-12.1032	1.14089e-24	9.2977e-24	44.8647
chr6:49713620	1.83512	-1.3472	12.1032	1.14093e-24	9.29799e-24	44.8647
chr10:93071927	1.36659	-3.44366	12.1032	1.14095e-24	9.29814e-24	44.8646
chr17:61196731	-1.40951	2.33732	-12.1032	1.14105e-24	9.29895e-24	44.8645
chr10:119940717	1.24183	2.06713	12.1032	1.14108e-24	9.29917e-24	44.8645
chr5:172763962	-2.13012	1.59872	-12.1031	1.14115e-24	9.29976e-24	44.8645
chr16:31488909	2.10927	-1.84683	12.1031	1.14118e-24	9.3e-24	44.8644
chr22:27793818	-2.43098	1.32854	-12.1031	1.14125e-24	9.30058e-24	44.8644
chr8:133385734	1.55122	2.49695	12.1031	1.1413e-24	9.30098e-24	44.8643
chr7:135962936	-1.79585	2.15805	-12.1031	1.14132e-24	9.30108e-24	44.8643
chr10:124742146	1.96439	-0.596829	12.1031	1.14135e-24	9.30133e-24	44.8643
chr7:73984975	1.41768	1.63872	12.1031	1.14137e-24	9.30148e-24	44.8643
chr4:54769997	1.36598	1.71348	12.1031	1.14141e-24	9.30179e-24	44.8642
chr14:99601639	1.86805	-0.97878	12.1031	1.14146e-24	9.30219e-24	44.8642
chr7:76074699	-1.74951	3.09902	-12.1031	1.14148e-24	9.30237e-24	44.8642
chr11:65793292	2.77341	-1.88268	12.1031	1.14155e-24	9.30294e-24	44.8641
chr11:120612875	1.44268	2.63817	12.1031	1.14156e-24	9.30294e-24	44.8641
chr8:130359555	1.26634	1.77963	12.1031	1.14157e-24	9.30303e-24	44.8641
chr2:73269948	2.30256	-2.12226	12.1031	1.14159e-24	9.30321e-24	44.8641
chr19:5577802	2.62866	-1.84055	12.1031	1.1416e-24	9.3033e-24	44.8641
chr3:46599033	1.2528	3.08494	12.1031	1.14161e-24	9.30331e-24	44.8641
chr15:96779877	1.045	0.854207	12.1031	1.14163e-24	9.30353e-24	44.864
chr19:46412226	2.20098	-2.3311	12.1031	1.14167e-24	9.30384e-24	44.864
chr16:88881336	2.58024	-1.92317	12.1031	1.14172e-24	9.30423e-24	44.864
chr1:3135205	-1.1	1.6389	-12.1031	1.1418e-24	9.30487e-24	44.8639
chr1:27403487	1.83451	-2.99787	12.103	1.14186e-24	9.30531e-24	44.8638
chr1:204349042	1.35122	-3.34366	12.103	1.14202e-24	9.30658e-24	44.8637
chr1:110068201	-1.41549	-3.17433	-12.103	1.14204e-24	9.30679e-24	44.8637
chr8:127043793	1.41305	1.83555	12.103	1.14205e-24	9.30682e-24	44.8637
chr9:273045	-2.44305	1.68884	-12.103	1.14205e-24	9.30687e-24	44.8637
chr10:117536480	2.20524	-2.6736	12.103	1.14231e-24	9.30893e-24	44.8634
chr1:31589161	1.45902	-3.10329	12.103	1.14235e-24	9.30925e-24	44.8634
chr4:150174461	-1.70085	2.22738	-12.103	1.14236e-24	9.3093e-24	44.8634
chr11:78187603	1.75927	-0.235488	12.103	1.14242e-24	9.30977e-24	44.8633
chr11:20022472	2.36793	-2.15421	12.103	1.14245e-24	9.31e-24	44.8633
chr9:97307849	1.9211	-2.66713	12.103	1.14254e-24	9.31073e-24	44.8632
chr3:194142288	1.66146	-3.215	12.103	1.14258e-24	9.31106e-24	44.8632
chr7:25751057	-2.17463	0.730854	-12.1029	1.14265e-24	9.31166e-24	44.8631
chr12:122866125	-1.09512	1.65146	-12.1029	1.14278e-24	9.31272e-24	44.863
chr16:402596	1.64488	-1.31512	12.1029	1.14287e-24	9.31339e-24	44.863
chr16:1437716	1.38232	1.37128	12.1029	1.14292e-24	9.31378e-24	44.8629
chr18:75205432	2.11671	-1.17287	12.1029	1.14292e-24	9.31378e-24	44.8629
chr1:35448124	-2.10134	2.18055	-12.1029	1.14302e-24	9.31458e-24	44.8628
chr11:71745901	2.54707	-1.62915	12.1029	1.14307e-24	9.31498e-24	44.8628
chr16:794975	1.37793	2.99774	12.1029	1.14315e-24	9.31559e-24	44.8627
chr11:74269711	-2.29122	0.536951	-12.1029	1.14317e-24	9.31582e-24	44.8627
chr4:134934308	1.49927	0.112317	12.1029	1.14327e-24	9.31662e-24	44.8626
chr2:2839146	1.28329	2.46713	12.1029	1.14329e-24	9.31672e-24	44.8626
chr12:57241660	1.72	-2.59573	12.1029	1.14332e-24	9.31694e-24	44.8626
chr22:24494546	1.36244	-3.19793	12.1029	1.14332e-24	9.31694e-24	44.8626
chr1:54651312	-1.19622	1.51433	-12.1028	1.14333e-24	9.31706e-24	44.8625
chr17:45382476	-2.14476	0.893476	-12.1028	1.14335e-24	9.31715e-24	44.8625
chr1:227558653	1.81598	-0.378841	12.1028	1.14342e-24	9.31771e-24	44.8625
chr19:577570	-1.2322	2.1878	-12.1028	1.14352e-24	9.31852e-24	44.8624
chr17:81647824	1.65927	-0.0609756	12.1028	1.1436e-24	9.3192e-24	44.8623
chr17:7215398	1.75341	-2.32183	12.1028	1.14361e-24	9.31927e-24	44.8623
chrX:13043406	-1.3072	2.35835	-12.1028	1.14364e-24	9.31949e-24	44.8623
chr3:171028834	1.7889	-3.06835	12.1028	1.14369e-24	9.31988e-24	44.8622
chr19:3549048	-1.91061	0.223963	-12.1028	1.14375e-24	9.32041e-24	44.8622
chr11:77147715	1.725	-1.83604	12.1028	1.14382e-24	9.32094e-24	44.8621
chr2:225041123	-1.39098	-1.6311	-12.1028	1.14382e-24	9.32095e-24	44.8621
chr22:50720468	2.79146	-2.11756	12.1028	1.14392e-24	9.32173e-24	44.862
chr1:200029818	1.2861	-3.24329	12.1028	1.14403e-24	9.32257e-24	44.8619
chr3:129278026	1.72671	0.979939	12.1028	1.14405e-24	9.32277e-24	44.8619
chr8:101452926	1.96671	-2.31982	12.1028	1.14405e-24	9.32277e-24	44.8619
chr8:11558710	-2.02329	-0.301646	-12.1027	1.14431e-24	9.32488e-24	44.8617
chr2:120785119	-1.68756	2.03	-12.1027	1.14439e-24	9.32549e-24	44.8616
chr6:36269956	-1.60671	-1.11445	-12.1027	1.14443e-24	9.32583e-24	44.8616
chr1:207079159	-1.56707	1.52341	-12.1027	1.14449e-24	9.32633e-24	44.8615
chr4:145651073	2.1278	1.35183	12.1027	1.14454e-24	9.32672e-24	44.8615
chr20:56924560	2.04061	-1.71287	12.1027	1.14456e-24	9.32681e-24	44.8615
chr17:7436861	1.87805	-3.00195	12.1027	1.14458e-24	9.32695e-24	44.8615
chr9:130962887	1.96732	-2.4028	12.1027	1.14466e-24	9.32765e-24	44.8614
chr9:1048649	1.98512	-1.34549	12.1027	1.14468e-24	9.32781e-24	44.8614
chr16:81493754	2.76963	-1.81994	12.1027	1.1447e-24	9.32791e-24	44.8614
chr7:130441772	1.9228	-2.12579	12.1027	1.14476e-24	9.32841e-24	44.8613
chr6:6002580	2.41366	-2.44	12.1026	1.14488e-24	9.32936e-24	44.8612
chr8:123980791	1.63402	-0.685549	12.1026	1.14491e-24	9.32959e-24	44.8612
chr7:97117327	1.39622	-1.27311	12.1026	1.14499e-24	9.33026e-24	44.8611
chr9:136563297	-1.82841	0.500183	-12.1026	1.14503e-24	9.33056e-24	44.8611
chr2:127664765	1.24683	1.04159	12.1026	1.14504e-24	9.33065e-24	44.8611
chr2:132489193	-1.445	-0.187012	-12.1026	1.14507e-24	9.33091e-24	44.861
chr18:70299658	-2.03768	0.999451	-12.1026	1.14516e-24	9.33162e-24	44.861
chr2:120349242	-1.51488	2.2522	-12.1026	1.14531e-24	9.33277e-24	44.8608
chr2:72136710	1.17146	2.53134	12.1026	1.14531e-24	9.33277e-24	44.8608
chr6:10405911	1.265	-2.86604	12.1026	1.14535e-24	9.33315e-24	44.8608
chr16:70770831	1.71207	-0.434451	12.1026	1.14537e-24	9.33323e-24	44.8608
chr5:77924205	2.22707	-1.51329	12.1026	1.14541e-24	9.33354e-24	44.8607
chr3:51694990	-2.0989	1.2414	-12.1026	1.14543e-24	9.33376e-24	44.8607
chr20:36092095	1.29037	-3.06787	12.1026	1.14543e-24	9.33376e-24	44.8607
chr16:7301775	-1.35756	1.5172	-12.1026	1.14549e-24	9.33418e-24	44.8607
chr11:64843541	2.57634	-1.48598	12.1025	1.14558e-24	9.33491e-24	44.8606
chr2:240984024	-1.27256	-1.1397	-12.1025	1.1456e-24	9.3351e-24	44.8606
chr21:36701546	1.515	-3.73665	12.1025	1.14565e-24	9.33545e-24	44.8605
chr9:137373040	1.32878	2.19024	12.1025	1.14578e-24	9.33655e-24	44.8604
chr5:150510115	-1.94671	1.1403	-12.1025	1.14586e-24	9.33716e-24	44.8603
chr9:137411545	-1.71915	-0.042622	-12.1025	1.14591e-24	9.33753e-24	44.8603
chr10:117551964	1.47268	-3.20098	12.1025	1.14598e-24	9.33815e-24	44.8602
chr17:58333879	-1.9839	0.483293	-12.1025	1.14605e-24	9.3387e-24	44.8602
chr1:8547817	-2.39	1.68122	-12.1025	1.14607e-24	9.33882e-24	44.8602
chr9:136723598	-1.07671	3.41384	-12.1025	1.1461e-24	9.33908e-24	44.8601
chr8:124662863	-1.2661	2.0639	-12.1025	1.1461e-24	9.33908e-24	44.8601
chr12:8534110	1.31537	2.38207	12.1025	1.14611e-24	9.33914e-24	44.8601
chr1:6225014	1.30329	1.40335	12.1025	1.14612e-24	9.33916e-24	44.8601
chr8:48318563	1.39756	-3.2311	12.1025	1.14618e-24	9.33967e-24	44.8601
chr1:203630126	1.86256	-2.20579	12.1025	1.14625e-24	9.34026e-24	44.86
chr5:141485857	1.73146	-1.28	12.1024	1.14632e-24	9.34076e-24	44.86
chr20:63779062	-2.12768	1.44104	-12.1024	1.14636e-24	9.34108e-24	44.8599
chr10:133293180	-1.26232	2.59896	-12.1024	1.14645e-24	9.34187e-24	44.8598
chr6:36316169	1.11646	2.40774	12.1024	1.14649e-24	9.34213e-24	44.8598
chr11:4448787	-1.53354	0.0406707	-12.1024	1.14655e-24	9.3426e-24	44.8597
chr8:29721512	2.4689	-1.64274	12.1024	1.1466e-24	9.34302e-24	44.8597
chr19:5048774	2.24793	-0.481646	12.1024	1.14665e-24	9.34343e-24	44.8597
chr1:243976699	-1.6572	2.44238	-12.1024	1.14668e-24	9.34365e-24	44.8596
chr3:129594034	-2.50512	0.996341	-12.1024	1.14675e-24	9.34417e-24	44.8596
chr2:33457543	-2.1961	1.10402	-12.1024	1.14679e-24	9.34452e-24	44.8595
chr1:204940730	1.86683	0.486341	12.1024	1.14682e-24	9.34477e-24	44.8595
chr1:247530925	1.82195	-1.035	12.1024	1.14682e-24	9.34478e-24	44.8595
chr20:3751836	2.19085	-3.23701	12.1024	1.14691e-24	9.34549e-24	44.8594
chr4:113978882	1.99524	-2.69762	12.1024	1.14692e-24	9.34556e-24	44.8594
chr18:8799928	1.5028	2.38177	12.1024	1.14699e-24	9.34608e-24	44.8594
chr17:45242014	2.66732	-1.63073	12.1024	1.14701e-24	9.34622e-24	44.8593
chr21:38503434	1.54439	1.68488	12.1024	1.14702e-24	9.34633e-24	44.8593
chr14:77342670	-2.29732	1.23988	-12.1023	1.14709e-24	9.34687e-24	44.8593
chr2:53859848	2.89439	-1.91549	12.1023	1.1471e-24	9.34695e-24	44.8593
chr16:58506968	1.30134	1.45348	12.1023	1.14715e-24	9.34736e-24	44.8592
chr8:10697920	1.44354	1.11555	12.1023	1.14721e-24	9.34783e-24	44.8592
chr2:9318703	1.65988	0.951402	12.1023	1.14724e-24	9.34808e-24	44.8591
chr4:3414190	-1.08341	1.07622	-12.1023	1.14733e-24	9.34877e-24	44.8591
chr2:38417892	-1.84122	0.552683	-12.1023	1.14737e-24	9.34908e-24	44.859
chr10:128127334	1.91341	-0.97561	12.1023	1.1474e-24	9.34931e-24	44.859
chr10:47347437	1.16049	1.16402	12.1023	1.14746e-24	9.34978e-24	44.859
chr22:22559106	-1.32402	1.37567	-12.1023	1.14746e-24	9.34979e-24	44.859
chr21:45456433	-1.51988	2.91104	-12.1023	1.14755e-24	9.35049e-24	44.8589
chr11:129923288	1.335	1.83091	12.1023	1.14756e-24	9.35058e-24	44.8589
chr17:76537281	1.905	-2.50238	12.1023	1.1477e-24	9.35169e-24	44.8587
chr10:4372846	-1.37622	2.22823	-12.1022	1.14784e-24	9.35287e-24	44.8586
chr11:63763324	2.9261	-2.14268	12.1022	1.14785e-24	9.35292e-24	44.8586
chr14:24311615	-1.48244	-1.17354	-12.1022	1.14795e-24	9.35375e-24	44.8585
chr16:31537377	1.84098	-2.03232	12.1022	1.14797e-24	9.35391e-24	44.8585
chr1:165357034	1.51915	-2.9747	12.1022	1.14809e-24	9.35485e-24	44.8584
chr2:100207640	3.11683	-2.34463	12.1022	1.14818e-24	9.35559e-24	44.8583
chr5:137311029	1.13329	2.14921	12.1022	1.14823e-24	9.35597e-24	44.8583
chr8:66505354	1.33695	1.59372	12.1022	1.14827e-24	9.35623e-24	44.8583
chr11:1918556	-1.60805	0.614268	-12.1022	1.14827e-24	9.35623e-24	44.8583
chr20:62604021	-2.55695	1.12933	-12.1022	1.14828e-24	9.3563e-24	44.8582
chrX:25016828	1.5022	0.119268	12.1022	1.14832e-24	9.35662e-24	44.8582
chr11:86355435	1.23451	1.47226	12.1022	1.14835e-24	9.35685e-24	44.8582
chr2:233692632	-1.96951	1.79098	-12.1022	1.14835e-24	9.35686e-24	44.8582
chr7:37492140	1.37085	1.95079	12.1022	1.14842e-24	9.35744e-24	44.8581
chr5:79690062	2.07841	-2.73738	12.1022	1.14843e-24	9.3575e-24	44.8581
chr9:93317974	-2.31451	1.91555	-12.1021	1.1486e-24	9.35888e-24	44.858
chr1:204226039	2.87256	-2.01421	12.1021	1.14864e-24	9.35919e-24	44.8579
chr2:29950728	1.27451	1.24067	12.1021	1.14869e-24	9.3596e-24	44.8579
chr2:233690380	1.30744	1.72104	12.1021	1.14887e-24	9.36103e-24	44.8577
chr14:103126800	2.19671	-1.06445	12.1021	1.14889e-24	9.36121e-24	44.8577
chr5:87113675	-1.19732	-0.474634	-12.1021	1.14891e-24	9.36135e-24	44.8577
chr7:2802877	2.44463	-2.08366	12.1021	1.14898e-24	9.3619e-24	44.8576
chr16:89711180	1.9	0.115732	12.1021	1.14906e-24	9.36254e-24	44.8576
chr3:126542446	1.74159	0.46372	12.1021	1.14911e-24	9.36294e-24	44.8575
chr18:79792497	-2.0711	1.44177	-12.1021	1.14917e-24	9.36343e-24	44.8575
chr11:691456	1.32329	2.28457	12.1021	1.14921e-24	9.3637e-24	44.8574
chr5:172640431	1.10146	2.30707	12.1021	1.14921e-24	9.36375e-24	44.8574
chr5:107403096	-1.28927	3.26268	-12.1021	1.14923e-24	9.36384e-24	44.8574
chr11:119149969	1.59134	-2.18665	12.1021	1.14923e-24	9.36389e-24	44.8574
chr2:120658380	1.31732	2.11366	12.1021	1.14927e-24	9.36415e-24	44.8574
chr10:11869835	1.75951	0.504756	12.102	1.14935e-24	9.36479e-24	44.8573
chr22:46023719	1.54171	1.26439	12.102	1.14938e-24	9.36507e-24	44.8573
chr14:73245711	2.19732	-1.79012	12.102	1.14946e-24	9.36566e-24	44.8572
chr2:14632143	1.27207	-3.22348	12.102	1.14947e-24	9.36574e-24	44.8572
chr11:70700092	-1.4278	1.65037	-12.102	1.14952e-24	9.36615e-24	44.8572
chr17:6567654	2.74	-1.87561	12.102	1.14976e-24	9.36808e-24	44.857
chr5:150521300	-1.69537	2.61256	-12.102	1.1498e-24	9.36846e-24	44.8569
chr6:1643341	-1.69354	2.48055	-12.102	1.14981e-24	9.36847e-24	44.8569
chr6:56842837	1.17805	-3.0239	12.102	1.14984e-24	9.36869e-24	44.8569
chr4:5874898	2.15195	-2.04476	12.102	1.1499e-24	9.36921e-24	44.8568
chr4:21697712	1.1372	-3.53909	12.102	1.14994e-24	9.36948e-24	44.8568
chr1:202711186	1.12183	0.8425	12.102	1.15001e-24	9.37007e-24	44.8567
chr1:116515939	-2.13512	0.484634	-12.102	1.15003e-24	9.37019e-24	44.8567
chr5:38147699	1.25256	1.46006	12.102	1.15005e-24	9.37035e-24	44.8567
chr1:1261077	-1.49939	2.28957	-12.1019	1.15028e-24	9.37226e-24	44.8565
chr8:1840711	1.28866	2.36726	12.1019	1.1503e-24	9.37242e-24	44.8565
chr14:105499811	1.79122	-0.635	12.1019	1.15047e-24	9.37378e-24	44.8563
chr5:180648718	2.16524	-2.84909	12.1019	1.1505e-24	9.37396e-24	44.8563
chr6:30102309	1.24341	-3.63915	12.1019	1.15052e-24	9.37414e-24	44.8563
chr8:17921921	-1.30439	0.611585	-12.1019	1.15067e-24	9.37534e-24	44.8562
chr9:127776901	-2.15195	0.618049	-12.1019	1.1507e-24	9.3756e-24	44.8561
chr11:2381609	-1.3639	2.91195	-12.1019	1.15071e-24	9.37571e-24	44.8561
chr11:124752249	2.43902	-2.1839	12.1019	1.15075e-24	9.37599e-24	44.8561
chr4:108350380	-1.96317	1.48268	-12.1019	1.15076e-24	9.37608e-24	44.8561
chr17:48113351	-2.61829	1.5372	-12.1018	1.15086e-24	9.37684e-24	44.856
chr8:23335646	0.835732	0.666646	12.1018	1.15094e-24	9.37747e-24	44.8559
chr11:60852703	3.09488	-1.99756	12.1018	1.15103e-24	9.37821e-24	44.8559
chr2:238290274	2.62707	-2.62268	12.1018	1.15109e-24	9.37871e-24	44.8558
chr7:4792848	-1.59451	-1.81713	-12.1018	1.1511e-24	9.37877e-24	44.8558
chr11:37110627	2.44415	-1.85829	12.1018	1.1511e-24	9.37879e-24	44.8558
chr20:841076	1.42171	-3.81659	12.1018	1.15111e-24	9.37886e-24	44.8558
chr1:108709459	1.13402	2.2614	12.1018	1.15112e-24	9.37888e-24	44.8558
chr7:132485864	-1.90195	1.12585	-12.1018	1.1513e-24	9.38033e-24	44.8556
chr4:157204820	1.32927	1.15317	12.1018	1.1513e-24	9.38038e-24	44.8556
chr17:38729739	1.57634	-1.52939	12.1018	1.15136e-24	9.38081e-24	44.8556
chr5:36692924	1.33366	-2.49341	12.1018	1.15136e-24	9.38083e-24	44.8556
chr17:75152727	-1.7211	1.45372	-12.1018	1.15138e-24	9.38095e-24	44.8556
chr21:36246429	2.71146	-1.77427	12.1018	1.15151e-24	9.38199e-24	44.8554
chr2:112658065	-1.33146	2.78451	-12.1018	1.15156e-24	9.38237e-24	44.8554
chr5:71537882	-1.85354	1.64799	-12.1017	1.15159e-24	9.38266e-24	44.8554
chr17:50687578	1.19537	2.89841	12.1017	1.15182e-24	9.38452e-24	44.8552
chr14:90501233	2.13024	-1.68756	12.1017	1.15183e-24	9.38455e-24	44.8552
chr1:15098647	1.23049	2.49524	12.1017	1.15185e-24	9.3847e-24	44.8551
chr16:47013897	1.3772	2.08104	12.1017	1.15185e-24	9.38473e-24	44.8551
chr17:82234917	2.16049	-2.41988	12.1017	1.15198e-24	9.38578e-24	44.855
chr7:130876688	1.25671	1.9103	12.1017	1.15201e-24	9.38599e-24	44.855
chr9:4259552	-2.07902	1.31927	-12.1017	1.15203e-24	9.38615e-24	44.855
chr20:21703778	1.85293	-2.38598	12.1017	1.15203e-24	9.38618e-24	44.855
chr15:35170415	1.27378	1.59713	12.1017	1.15204e-24	9.3862e-24	44.855
chr8:30358861	2.31183	-1.67665	12.1017	1.15211e-24	9.3868e-24	44.8549
chr6:29708833	-2.39561	1.50256	-12.1017	1.15212e-24	9.38688e-24	44.8549
chr21:14493089	-2.41756	1.64329	-12.1017	1.15214e-24	9.387e-24	44.8549
chr3:32893290	1.64561	0.690976	12.1016	1.15233e-24	9.3885e-24	44.8547
chr21:46555006	-1.17634	1.45207	-12.1016	1.15236e-24	9.38876e-24	44.8547
chr4:3330854	-2.58098	1.27402	-12.1016	1.15239e-24	9.38899e-24	44.8547
chr16:77307656	1.6872	0.0218902	12.1016	1.1525e-24	9.38984e-24	44.8546
chr5:1501450	-1.91976	2.24195	-12.1016	1.15259e-24	9.39061e-24	44.8545
chr1:30748287	-1.4872	-1.05518	-12.1016	1.15259e-24	9.39063e-24	44.8545
chr17:49508824	2.31488	-1.61037	12.1016	1.15274e-24	9.3918e-24	44.8544
chr5:147508881	2.63268	-1.59463	12.1016	1.15275e-24	9.3919e-24	44.8544
chr1:159918882	-1.48415	1.74659	-12.1016	1.15288e-24	9.3929e-24	44.8543
chr12:132556981	-1.86988	2.74848	-12.1016	1.15289e-24	9.39296e-24	44.8542
chr13:113064822	2.00317	0.58561	12.1016	1.15289e-24	9.39301e-24	44.8542
chr2:119350329	2.35512	-1.73134	12.1016	1.1529e-24	9.39302e-24	44.8542
chr10:26391718	1.61841	-3.17506	12.1016	1.15292e-24	9.39321e-24	44.8542
chr22:44046360	1.39537	2.90951	12.1016	1.15297e-24	9.39363e-24	44.8542
chr18:73233175	-1.2672	0.875427	-12.1016	1.15298e-24	9.39365e-24	44.8542
chr4:10094970	-1.51598	2.60738	-12.1016	1.15304e-24	9.39413e-24	44.8541
chr17:81872405	1.28695	-0.277988	12.1015	1.1531e-24	9.39459e-24	44.8541
chrX:1202562	-1.055	1.17152	-12.1015	1.1531e-24	9.39462e-24	44.8541
chr14:102063659	2.00829	-2.335	12.1015	1.15311e-24	9.39467e-24	44.8541
chr19:46042209	-2.09305	1.0003	-12.1015	1.15317e-24	9.39513e-24	44.854
chr19:49688250	-1.34756	1.32573	-12.1015	1.15318e-24	9.39523e-24	44.854
chr16:4537448	2.52098	-1.97598	12.1015	1.15318e-24	9.39523e-24	44.854
chr20:59006658	1.68659	-3.00878	12.1015	1.1532e-24	9.39539e-24	44.854
chr5:179349241	-2.21902	0.891098	-12.1015	1.15326e-24	9.39582e-24	44.8539
chr19:711065	2.11366	-1.97293	12.1015	1.15339e-24	9.39686e-24	44.8538
chr7:100894596	1.77976	-2.42902	12.1015	1.15365e-24	9.399e-24	44.8536
chr9:98087949	1.6928	-3.33616	12.1015	1.15373e-24	9.39966e-24	44.8535
chr1:150257015	1.38317	-1.70439	12.1015	1.15373e-24	9.39967e-24	44.8535
chr3:124781027	1.96171	-1.85317	12.1015	1.15376e-24	9.39986e-24	44.8535
chr20:51009741	1.40915	0.995305	12.1014	1.15388e-24	9.40088e-24	44.8534
chr17:19727697	-2.21634	0.579024	-12.1014	1.15392e-24	9.40117e-24	44.8534
chr1:155061956	1.36732	-3.19622	12.1014	1.15393e-24	9.40124e-24	44.8533
chr11:644218	-1.15049	1.50707	-12.1014	1.154e-24	9.40181e-24	44.8533
chr2:172674814	1.39744	-3.13104	12.1014	1.15402e-24	9.40192e-24	44.8533
chr14:37602136	1.57	-3.20329	12.1014	1.15403e-24	9.40198e-24	44.8533
chr9:104983690	-1.74488	1.38951	-12.1014	1.15415e-24	9.40298e-24	44.8532
chr1:66769774	-2.13049	1.06622	-12.1014	1.15425e-24	9.40377e-24	44.8531
chr12:47811761	1.11622	1.33421	12.1014	1.15428e-24	9.40397e-24	44.853
chr6:11404308	-1.30256	2.35323	-12.1014	1.15429e-24	9.40407e-24	44.853
chr22:50089964	1.36793	-1.24226	12.1014	1.15434e-24	9.40446e-24	44.853
chr1:150509320	1.79671	1.44396	12.1014	1.15435e-24	9.40452e-24	44.853
chr20:57692689	1.21134	2.61848	12.1014	1.15451e-24	9.40581e-24	44.8528
chr5:113057650	-1.86768	1.67018	-12.1014	1.15456e-24	9.40624e-24	44.8528
chr13:85796546	1.63732	1.36707	12.1014	1.15456e-24	9.40624e-24	44.8528
chr13:113066261	1.28902	1.42	12.1013	1.15463e-24	9.40678e-24	44.8527
chr3:181850831	-2.26976	0.617683	-12.1013	1.15465e-24	9.40696e-24	44.8527
chr20:62427849	1.72171	-2.0222	12.1013	1.15466e-24	9.40703e-24	44.8527
chr19:17870476	2.02049	-1.42024	12.1013	1.15471e-24	9.40742e-24	44.8527
chr8:22048372	1.95573	-2.42689	12.1013	1.15479e-24	9.40806e-24	44.8526
chr16:68239737	1.29049	-0.690122	12.1013	1.15483e-24	9.40832e-24	44.8526
chr14:104678397	1.10439	-3.2939	12.1013	1.15496e-24	9.40938e-24	44.8525
chr4:156735705	1.51244	1.25268	12.1013	1.15496e-24	9.40942e-24	44.8525
chr16:31331695	-1.29902	-1.00378	-12.1013	1.15498e-24	9.40956e-24	44.8524
chr21:22054230	-1.64512	2.36512	-12.1013	1.155e-24	9.40966e-24	44.8524
chr3:196997041	-2.20902	0.561951	-12.1013	1.15509e-24	9.41046e-24	44.8523
chr4:1041674	1.93061	-2.53872	12.1013	1.1551e-24	9.41048e-24	44.8523
chr9:92148036	1.54963	2.3464	12.1013	1.15518e-24	9.41111e-24	44.8523
chr10:547232	1.74585	-2.49317	12.1013	1.15525e-24	9.41173e-24	44.8522
chr4:4818647	1.52561	-0.727195	12.1013	1.15529e-24	9.41203e-24	44.8522
chr6:170269549	2.78354	-1.9775	12.1012	1.15535e-24	9.41252e-24	44.8521
chr3:10552196	-1.74463	-0.115976	-12.1012	1.15538e-24	9.41272e-24	44.8521
chr3:195209436	1.3661	0.97122	12.1012	1.15541e-24	9.41294e-24	44.8521
chr16:12348975	-1.63549	-1.27189	-12.1012	1.15544e-24	9.41321e-24	44.852
chr1:89632288	1.33915	-2.77848	12.1012	1.15549e-24	9.41361e-24	44.852
chr1:58433000	1.47732	-2.86524	12.1012	1.15551e-24	9.41374e-24	44.852
chr17:48554648	2.56524	-1.25311	12.1012	1.15563e-24	9.41466e-24	44.8519
chr14:50521666	2.37293	-1.14341	12.1012	1.15566e-24	9.41495e-24	44.8518
chr22:50184700	1.35793	-0.634817	12.1012	1.1557e-24	9.41528e-24	44.8518
chr16:78240700	2.20988	-2.02921	12.1012	1.15574e-24	9.41553e-24	44.8518
chr2:224401315	-2.72622	1.83677	-12.1012	1.15579e-24	9.41596e-24	44.8517
chr1:63950011	2.09988	0.0175	12.1012	1.15586e-24	9.41655e-24	44.8517
chr11:43921023	1.60829	-1.92671	12.1012	1.15588e-24	9.41665e-24	44.8517
chr2:1824658	1.36061	2.60079	12.1011	1.15608e-24	9.4183e-24	44.8515
chr5:17443924	-2.38024	1.38598	-12.1011	1.15612e-24	9.41858e-24	44.8515
chr10:88728540	1.9822	-0.270122	12.1011	1.15613e-24	9.41866e-24	44.8514
chr4:113145902	1.38793	1.67957	12.1011	1.15614e-24	9.41873e-24	44.8514
chr6:156507911	-1.74659	1.03573	-12.1011	1.15617e-24	9.41895e-24	44.8514
chr10:101139537	2.00915	-3.42982	12.1011	1.15631e-24	9.42014e-24	44.8513
chr15:70869616	2.46402	2.03091	12.1011	1.15633e-24	9.42023e-24	44.8513
chr11:114082911	-2.26976	0.431463	-12.1011	1.15633e-24	9.42025e-24	44.8513
chr14:104689205	1.45402	-2.90384	12.1011	1.15636e-24	9.4205e-24	44.8512
chr4:150583623	3.04732	-2.14524	12.1011	1.15647e-24	9.4214e-24	44.8511
chr20:2921740	-1.88585	2.4211	-12.1011	1.15652e-24	9.42173e-24	44.8511
chr17:72519223	-1.23976	-2.4022	-12.1011	1.15658e-24	9.4222e-24	44.8511
chr7:97003012	1.44	-2.06037	12.1011	1.15659e-24	9.42232e-24	44.851
chr8:60413847	2.45549	-1.84226	12.1011	1.1566e-24	9.42235e-24	44.851
chr4:5399839	1.96927	-1.39537	12.1011	1.15661e-24	9.42248e-24	44.851
chr22:44129925	1.43854	1.05524	12.1011	1.15667e-24	9.42292e-24	44.851
chr8:133103422	1.94354	-0.733354	12.1011	1.15675e-24	9.42355e-24	44.8509
chr14:36655264	1.94646	-2.80226	12.1011	1.15676e-24	9.42363e-24	44.8509
chr17:78130991	-2.66695	1.51665	-12.101	1.15706e-24	9.42606e-24	44.8506
chr1:197914119	1.61256	-1.98726	12.101	1.15708e-24	9.42619e-24	44.8506
chr1:13705608	-2.39476	1.46518	-12.101	1.15709e-24	9.4263e-24	44.8506
chr5:2186692	1.11646	2.04226	12.101	1.15716e-24	9.42686e-24	44.8506
chr11:119317757	1.77646	-1.40957	12.101	1.15717e-24	9.42692e-24	44.8505
chr2:105610757	-1.93244	2.01585	-12.101	1.15729e-24	9.42787e-24	44.8504
chr14:96627142	-2.17268	1.62537	-12.101	1.15732e-24	9.42812e-24	44.8504
chr8:77310762	1.37049	1.5628	12.101	1.15735e-24	9.42832e-24	44.8504
chr16:4910044	1.61476	2.04799	12.101	1.15739e-24	9.42869e-24	44.8504
chr11:60844485	-1.7461	2.48488	-12.101	1.15747e-24	9.42929e-24	44.8503
chr10:29681817	-2.52366	1.55512	-12.101	1.1575e-24	9.42955e-24	44.8503
chr2:31068894	-1.69915	2.16396	-12.101	1.15753e-24	9.42977e-24	44.8502
chrX:41315160	1.70854	0.29061	12.1009	1.15759e-24	9.43024e-24	44.8502
chr11:72580664	1.16268	1.34549	12.1009	1.15763e-24	9.43054e-24	44.8502
chr6:34151439	1.37024	-3.41195	12.1009	1.15768e-24	9.43098e-24	44.8501
chr17:20448050	-1.90268	1.04817	-12.1009	1.15772e-24	9.43129e-24	44.8501
chr17:38701121	1.4472	-2.88713	12.1009	1.15773e-24	9.43139e-24	44.8501
chr14:56811633	1.72463	-2.24463	12.1009	1.15775e-24	9.43148e-24	44.8501
chr10:76036456	1.40939	-3.52677	12.1009	1.15785e-24	9.4323e-24	44.85
chr3:129441850	-1.51341	0.851707	-12.1009	1.15799e-24	9.43341e-24	44.8498
chr8:52314018	1.25915	2.66323	12.1009	1.158e-24	9.43349e-24	44.8498
chr17:2212503	2.76549	-1.57213	12.1009	1.15814e-24	9.43466e-24	44.8497
chr3:52518609	1.73451	0.860427	12.1009	1.15818e-24	9.43493e-24	44.8497
chr7:38393088	1.22988	3.0997	12.1009	1.15819e-24	9.43503e-24	44.8497
chr9:127764093	1.44488	-0.37622	12.1009	1.15832e-24	9.43606e-24	44.8496
chr8:98950394	2.28085	-1.29128	12.1009	1.15833e-24	9.43613e-24	44.8496
chr22:50282789	2.69317	-1.66573	12.1008	1.15839e-24	9.43666e-24	44.8495
chr11:2166898	1.70732	-2.5311	12.1008	1.15863e-24	9.43854e-24	44.8493
chr1:149900266	1.53195	-2.92256	12.1008	1.15874e-24	9.43944e-24	44.8492
chr6:168056986	1.27098	2.05171	12.1008	1.15875e-24	9.4395e-24	44.8492
chr2:35470487	1.37439	2.07268	12.1008	1.15876e-24	9.43957e-24	44.8492
chr8:143186100	2.12195	-2.25488	12.1008	1.15876e-24	9.43958e-24	44.8492
chr5:117455261	1.51146	-2.20207	12.1008	1.1588e-24	9.43989e-24	44.8491
chr11:67282017	-1.66341	2.2772	-12.1008	1.15881e-24	9.43994e-24	44.8491
chr2:238170625	1.35268	2.23793	12.1008	1.1589e-24	9.44069e-24	44.8491
chr11:316097	1.82012	-3.13652	12.1008	1.15893e-24	9.44094e-24	44.849
chr10:131532749	1.4472	1.44933	12.1008	1.15903e-24	9.44175e-24	44.8489
chr3:126542134	1.76634	-0.40122	12.1008	1.15906e-24	9.44193e-24	44.8489
chr11:112634865	1.27854	1.70476	12.1007	1.15912e-24	9.44248e-24	44.8489
chr7:539890	2.46098	-1.5889	12.1007	1.15915e-24	9.4427e-24	44.8488
chr1:17636122	-2.27134	2.11738	-12.1007	1.15917e-24	9.44286e-24	44.8488
chr2:776600	0.995854	1.03341	12.1007	1.1592e-24	9.44309e-24	44.8488
chr15:101496780	1.53232	-2.06494	12.1007	1.15923e-24	9.44329e-24	44.8488
chr11:119376338	-2.39098	0.890366	-12.1007	1.15932e-24	9.444e-24	44.8487
chr19:54365187	-2.0039	0.29061	-12.1007	1.15962e-24	9.44641e-24	44.8484
chr4:1032608	-1.42049	-1.89037	-12.1007	1.15965e-24	9.44667e-24	44.8484
chr14:105169371	1.55915	-2.8775	12.1007	1.15966e-24	9.44678e-24	44.8484
chr8:96584889	-1.57207	0.229573	-12.1007	1.15975e-24	9.4475e-24	44.8483
chr7:158204219	1.50122	-3.53256	12.1006	1.15992e-24	9.44883e-24	44.8482
chr1:223622734	2.31195	-1.31122	12.1006	1.16004e-24	9.44981e-24	44.8481
chr7:2718001	-1.95951	1.93805	-12.1006	1.16011e-24	9.45037e-24	44.848
chr11:763671	2.18524	-0.194695	12.1006	1.16023e-24	9.45133e-24	44.8479
chr5:139871920	1.29817	0.387134	12.1006	1.16025e-24	9.45152e-24	44.8479
chr1:229538494	-1.54817	1.34287	-12.1006	1.16033e-24	9.45211e-24	44.8478
chr22:18164632	1.74037	-0.112866	12.1006	1.16043e-24	9.45294e-24	44.8477
chr1:172444340	1.73646	-1.85555	12.1006	1.16048e-24	9.45329e-24	44.8477
chr11:857021	-1.59244	0.785244	-12.1006	1.1605e-24	9.45351e-24	44.8477
chr5:207343	1.68756	1.26805	12.1006	1.16059e-24	9.4542e-24	44.8476
chr18:6629670	1.7828	1.8836	12.1006	1.1606e-24	9.45425e-24	44.8476
chr17:81160669	-2.26268	1.22415	-12.1005	1.16076e-24	9.45555e-24	44.8475
chr1:2342144	1.34854	2.41049	12.1005	1.16085e-24	9.45626e-24	44.8474
chr5:161545991	1.47988	-2.55884	12.1005	1.16088e-24	9.45652e-24	44.8474
chr10:28925208	2.12512	-0.27	12.1005	1.16088e-24	9.45653e-24	44.8474
chr10:97550196	2.04329	-2.55177	12.1005	1.16098e-24	9.45728e-24	44.8473
chr12:57767072	1.58695	-2.51823	12.1005	1.16108e-24	9.45811e-24	44.8472
chr1:109739752	1.63341	-3.02183	12.1005	1.1611e-24	9.45824e-24	44.8472
chr9:97848888	1.80439	-3.08256	12.1005	1.16112e-24	9.45845e-24	44.8471
chr5:123951870	-2.2272	1.11043	-12.1005	1.16116e-24	9.45876e-24	44.8471
chr6:51514203	2.15732	-1.70573	12.1005	1.16119e-24	9.45895e-24	44.8471
chr22:39686343	1.90268	0.227561	12.1005	1.16125e-24	9.45942e-24	44.847
chr11:63766115	1.21622	2.74189	12.1005	1.16127e-24	9.45961e-24	44.847
chr6:84798686	1.24171	0.898171	12.1004	1.16142e-24	9.46077e-24	44.8469
chr16:85309141	-2.22122	1.23122	-12.1004	1.16168e-24	9.46288e-24	44.8467
chr11:35289974	1.58244	1.29049	12.1004	1.16169e-24	9.46296e-24	44.8467
chr3:8644766	1.19402	0.874939	12.1004	1.16171e-24	9.46312e-24	44.8466
chr8:124941532	-1.5239	2.65341	-12.1004	1.16182e-24	9.46401e-24	44.8466
chr12:108303238	2.24878	-1.37915	12.1004	1.16183e-24	9.46411e-24	44.8465
chr7:75427952	-2.51098	1.58024	-12.1004	1.16186e-24	9.46433e-24	44.8465
chr17:17507098	-1.64671	1.33396	-12.1004	1.16192e-24	9.46482e-24	44.8465
chr6:107634626	1.97134	-3.09079	12.1004	1.16192e-24	9.46482e-24	44.8465
chr17:50428967	1.68927	-2.38244	12.1004	1.16211e-24	9.46635e-24	44.8463
chrX:112378106	1.24866	1.48201	12.1003	1.16217e-24	9.46678e-24	44.8463
chr14:56811303	1.95573	-2.28494	12.1003	1.16218e-24	9.46684e-24	44.8462
chr14:70069593	1.55988	1.42116	12.1003	1.16223e-24	9.46728e-24	44.8462
chr21:44818762	1.10866	0.472744	12.1003	1.16226e-24	9.46749e-24	44.8462
chr13:35941931	-2.35439	0.899878	-12.1003	1.1623e-24	9.46782e-24	44.8461
chr4:168822792	-1.88963	2.70872	-12.1003	1.16238e-24	9.46847e-24	44.8461
chr19:10885402	2.68378	-1.7475	12.1003	1.16246e-24	9.46908e-24	44.846
chr8:142321087	-1.62451	2.61957	-12.1003	1.16247e-24	9.46918e-24	44.846
chr15:36882175	-2.45	1.33402	-12.1003	1.16255e-24	9.46982e-24	44.8459
chr17:81092823	2.68463	-1.81756	12.1003	1.16255e-24	9.46983e-24	44.8459
chr11:12330677	-1.30146	1.65988	-12.1003	1.16262e-24	9.47033e-24	44.8459
chr5:132655919	1.19683	-3.57915	12.1003	1.16262e-24	9.47034e-24	44.8459
chr15:67138077	-2.41085	0.752622	-12.1003	1.1627e-24	9.471e-24	44.8458
chr18:12406523	1.22024	1.67427	12.1003	1.16271e-24	9.47106e-24	44.8458
chr4:40438871	-1.61768	2.71506	-12.1003	1.16281e-24	9.47184e-24	44.8457
chr11:1907959	1.52878	2.66183	12.1003	1.16282e-24	9.47191e-24	44.8457
chr19:40440977	-2.06378	1.06409	-12.1002	1.16296e-24	9.47306e-24	44.8456
chr20:3751914	2.08146	-3.32707	12.1002	1.16315e-24	9.47464e-24	44.8454
chr8:17412676	1.08524	1.10823	12.1002	1.1632e-24	9.47497e-24	44.8454
chr12:49549535	1.67768	-1.95628	12.1002	1.16323e-24	9.47524e-24	44.8453
chr19:1569576	2.07317	-1.71463	12.1002	1.16323e-24	9.47524e-24	44.8453
chr19:2723279	1.27646	-0.246646	12.1002	1.16324e-24	9.47526e-24	44.8453
chr15:67832710	1.825	-2.6186	12.1002	1.16334e-24	9.4761e-24	44.8452
chr2:162014993	-1.4911	2.59323	-12.1002	1.16339e-24	9.47647e-24	44.8452
chr12:107278144	-1.38902	1.68476	-12.1002	1.16343e-24	9.47682e-24	44.8452
chr11:113477514	1.66829	-2.36622	12.1002	1.16357e-24	9.47792e-24	44.845
chr11:85934709	1.77927	-1.36817	12.1001	1.16376e-24	9.47945e-24	44.8449
chr11:94776606	1.54805	-2.60329	12.1001	1.16377e-24	9.47957e-24	44.8449
chr18:57558026	1.21671	0.186402	12.1001	1.16387e-24	9.48036e-24	44.8448
chr7:140173778	-1.50256	2.90311	-12.1001	1.1639e-24	9.48059e-24	44.8448
chr4:112410394	-2.28561	0.788537	-12.1001	1.16398e-24	9.48125e-24	44.8447
chr2:8329912	-2.4872	1.5036	-12.1001	1.16406e-24	9.48184e-24	44.8446
chr3:38029031	1.64512	-3.21695	12.1001	1.1641e-24	9.48215e-24	44.8446
chr1:201647820	1.56598	-2.0925	12.1001	1.1641e-24	9.48219e-24	44.8446
chr17:77327803	-2.37817	0.800305	-12.1001	1.16412e-24	9.48228e-24	44.8446
chr2:124504513	1.21841	1.17018	12.1001	1.16412e-24	9.48232e-24	44.8446
chr1:43152516	-2.09171	1.51207	-12.1001	1.16413e-24	9.48237e-24	44.8446
chr1:31589004	1.47805	-3.29195	12.1001	1.16421e-24	9.48304e-24	44.8445
chr8:71827630	1.40341	2.005	12.1001	1.16424e-24	9.48326e-24	44.8445
chr15:49848352	-1.91695	0.598354	-12.1001	1.16425e-24	9.48335e-24	44.8445
chr11:67432710	-1.24963	3.23957	-12.1001	1.16428e-24	9.48351e-24	44.8444
chr1:244036479	1.18415	3.04817	12.1	1.16456e-24	9.48584e-24	44.8442
chr4:305520	1.77049	-3.39183	12.1	1.16462e-24	9.48626e-24	44.8442
chr19:2291462	2.02817	-3.10628	12.1	1.16462e-24	9.48628e-24	44.8441
chr3:141413001	1.71854	-2.14024	12.1	1.16462e-24	9.48631e-24	44.8441
chr17:45144785	1.93329	-2.9897	12.1	1.16464e-24	9.4864e-24	44.8441
chr2:59250125	2.73756	-1.93085	12.1	1.16465e-24	9.48646e-24	44.8441
chr1:25034174	-1.79524	-0.354573	-12.1	1.16466e-24	9.48657e-24	44.8441
chr8:22757030	1.17537	2.42768	12.1	1.16466e-24	9.48657e-24	44.8441
chr13:112757663	-1.97293	1.28293	-12.1	1.16474e-24	9.48718e-24	44.844
chr17:76021887	1.26683	1.78817	12.1	1.16477e-24	9.48746e-24	44.844
chr7:3202500	-2.13866	1.40945	-12.1	1.1648e-24	9.48765e-24	44.844
chr3:137693353	1.15939	0.181159	12.1	1.16499e-24	9.4892e-24	44.8438
chr13:113030157	1.21585	1.26744	12.1	1.16509e-24	9.49004e-24	44.8437
chr3:136151219	-1.42854	2.50927	-12.0999	1.16518e-24	9.49076e-24	44.8437
chr5:138752861	1.75549	-2.70067	12.0999	1.1652e-24	9.49088e-24	44.8436
chr16:8849605	-1.905	0.833841	-12.0999	1.16526e-24	9.49135e-24	44.8436
chr1:110068580	-1.77793	-2.66628	-12.0999	1.16528e-24	9.4915e-24	44.8436
chr11:131888634	1.44878	-2.4478	12.0999	1.16528e-24	9.4915e-24	44.8436
chr10:102489114	1.09585	2.54634	12.0999	1.16529e-24	9.49153e-24	44.8436
chr1:91863898	-1.24793	3.08421	-12.0999	1.16543e-24	9.49272e-24	44.8435
chr21:45537495	-1.31073	2.22573	-12.0999	1.16546e-24	9.49294e-24	44.8434
chr2:42493025	1.73683	-2.09683	12.0999	1.16548e-24	9.49309e-24	44.8434
chr15:41894853	1.86134	-3.32872	12.0999	1.16552e-24	9.49337e-24	44.8434
chr7:98229712	-1.58622	2.55604	-12.0999	1.16562e-24	9.49421e-24	44.8433
chr13:100636870	-1.28695	2.45287	-12.0999	1.16575e-24	9.49526e-24	44.8432
chr11:16610966	1.70646	-2.7647	12.0999	1.16587e-24	9.49624e-24	44.8431
chr14:35531593	1.19085	0.509451	12.0999	1.1659e-24	9.49647e-24	44.843
chr17:18006864	1.49146	-0.212805	12.0998	1.16601e-24	9.49735e-24	44.843
chr11:77145134	1.15268	2.2478	12.0998	1.16602e-24	9.49738e-24	44.843
chr4:168878223	1.90573	-2.61116	12.0998	1.16602e-24	9.49738e-24	44.8429
chr16:27818455	-2.08451	2.07287	-12.0998	1.16615e-24	9.49843e-24	44.8428
chr1:45326633	1.0189	-2.79213	12.0998	1.16615e-24	9.49845e-24	44.8428
chr5:43034257	2.46341	-1.44305	12.0998	1.1662e-24	9.49882e-24	44.8428
chr17:82411431	-1.21963	2.75384	-12.0998	1.16623e-24	9.49903e-24	44.8428
chr7:50401321	1.5522	1.08134	12.0998	1.16629e-24	9.49954e-24	44.8427
chr16:67884921	2.7589	-1.75152	12.0998	1.16633e-24	9.49983e-24	44.8427
chr17:80202446	-1.2078	2.84659	-12.0998	1.16635e-24	9.50003e-24	44.8427
chr11:63921061	2.17598	-2.17591	12.0998	1.16637e-24	9.50018e-24	44.8426
chr1:112742506	1.40451	-0.496524	12.0998	1.16638e-24	9.50019e-24	44.8426
chr10:43026822	1.6128	-3.4025	12.0998	1.16639e-24	9.50032e-24	44.8426
chr10:11870001	2.27159	-2.41104	12.0998	1.16646e-24	9.50088e-24	44.8426
chr17:79665605	1.87366	-2.15549	12.0998	1.16651e-24	9.50125e-24	44.8425
chr19:55254482	-2.31902	0.936707	-12.0998	1.16658e-24	9.50181e-24	44.8425
chr9:124013393	1.70671	-2.41116	12.0998	1.16661e-24	9.50204e-24	44.8424
chr16:17433242	-2.14207	0.577744	-12.0998	1.16661e-24	9.50205e-24	44.8424
chr5:62742467	2.38354	-1.67213	12.0998	1.16664e-24	9.50229e-24	44.8424
chr3:122271469	-2.49683	1.55659	-12.0997	1.16667e-24	9.5025e-24	44.8424
chr22:40401165	-1.61134	2.39555	-12.0997	1.16676e-24	9.50319e-24	44.8423
chr8:48915527	-1.62354	1.84823	-12.0997	1.16694e-24	9.50464e-24	44.8422
chr17:58011880	-1.13659	3.08549	-12.0997	1.167e-24	9.50516e-24	44.8421
chr11:65592720	2.34537	-2.22878	12.0997	1.16703e-24	9.50535e-24	44.8421
chr2:237330573	1.14622	1.56677	12.0997	1.16703e-24	9.5054e-24	44.8421
chr19:43578315	1.47305	0.619573	12.0997	1.16718e-24	9.50657e-24	44.842
chr22:28744736	-1.56085	2.26348	-12.0997	1.16719e-24	9.50666e-24	44.8419
chr12:102955277	1.57659	-2.05268	12.0997	1.1672e-24	9.50671e-24	44.8419
chr16:29997000	-1.05073	-1.05451	-12.0997	1.16738e-24	9.50821e-24	44.8418
chr14:50085898	1.56805	1.34646	12.0997	1.16739e-24	9.50827e-24	44.8418
chr6:165853094	1.08646	1.58921	12.0997	1.16739e-24	9.50827e-24	44.8418
chr20:63567221	-1.84927	1.94793	-12.0997	1.1674e-24	9.50831e-24	44.8418
chr7:3948687	1.79768	1.90945	12.0996	1.16754e-24	9.50947e-24	44.8416
chr10:114939460	2.11037	-0.707866	12.0996	1.16757e-24	9.50964e-24	44.8416
chr1:2159374	-2.34878	1.07939	-12.0996	1.16762e-24	9.51006e-24	44.8416
chr6:19892382	2.6322	-1.61305	12.0996	1.16763e-24	9.51016e-24	44.8416
chr1:1011595	-1.98171	2.10854	-12.0996	1.16769e-24	9.51063e-24	44.8415
chr4:113160062	1.59695	0.535061	12.0996	1.16779e-24	9.51144e-24	44.8414
chr13:23753731	2.74878	-1.9522	12.0996	1.16784e-24	9.51181e-24	44.8414
chr3:188976010	-2.44659	1.01329	-12.0996	1.16794e-24	9.51265e-24	44.8413
chr12:52015394	1.43293	1.58939	12.0996	1.16799e-24	9.51304e-24	44.8413
chr7:24727969	-2.18537	1.5528	-12.0996	1.168e-24	9.5131e-24	44.8413
chr4:3530044	-1.16171	2.81585	-12.0996	1.16818e-24	9.51454e-24	44.8411
chr8:13137293	1.38317	0.699512	12.0995	1.16824e-24	9.51498e-24	44.8411
chr19:3463317	2.07902	-1.97451	12.0995	1.16826e-24	9.51514e-24	44.841
chr13:109151180	-2.25061	1.18774	-12.0995	1.16843e-24	9.51653e-24	44.8409
chr8:60553394	-1.24939	0.90628	-12.0995	1.16843e-24	9.51657e-24	44.8409
chr6:19432360	-1.89854	0.857439	-12.0995	1.16867e-24	9.51848e-24	44.8407
chr16:85173046	-1.61902	0.813171	-12.0995	1.1687e-24	9.51874e-24	44.8407
chr14:89673221	-1.48976	2.86256	-12.0995	1.16873e-24	9.51897e-24	44.8406
chr8:141058348	1.82756	-2.55573	12.0995	1.16875e-24	9.51909e-24	44.8406
chr11:120710645	1.98378	-2.45091	12.0995	1.16882e-24	9.51964e-24	44.8406
chr8:141279687	-2.97232	0.848232	-12.0995	1.16894e-24	9.5206e-24	44.8405
chr3:31269006	-2.32098	1.83561	-12.0994	1.16903e-24	9.52135e-24	44.8404
chr12:50081619	1.50573	-1.3614	12.0994	1.16904e-24	9.52142e-24	44.8404
chr11:111976925	1.85232	-2.98567	12.0994	1.16913e-24	9.52213e-24	44.8403
chr4:4272173	-1.28524	0.261037	-12.0994	1.16915e-24	9.52231e-24	44.8403
chr2:238231318	1.48768	-2.95091	12.0994	1.16919e-24	9.52262e-24	44.8402
chr1:24535358	-1.40268	2.65829	-12.0994	1.16923e-24	9.52295e-24	44.8402
chr9:129777464	1.43829	-2.90402	12.0994	1.16929e-24	9.52343e-24	44.8402
chr5:154691686	1.54695	-2.8403	12.0994	1.16943e-24	9.52453e-24	44.84
chr16:29236122	1.04012	0.617378	12.0994	1.16944e-24	9.52462e-24	44.84
chr19:32630427	-1.18134	1.79079	-12.0994	1.16968e-24	9.52649e-24	44.8398
chr16:88709674	1.07439	0.35878	12.0993	1.16972e-24	9.52688e-24	44.8398
chr1:9752246	-1.2539	2.63329	-12.0993	1.1698e-24	9.5275e-24	44.8397
chr5:180207788	1.3178	-3.12122	12.0993	1.16994e-24	9.52862e-24	44.8396
chr1:155094469	1.11244	-3.45293	12.0993	1.16995e-24	9.52871e-24	44.8396
chr2:29890640	1.2139	2.16646	12.0993	1.17005e-24	9.52945e-24	44.8395
chr2:79437602	2.16195	-1.97061	12.0993	1.17008e-24	9.52972e-24	44.8395
chr15:70764512	1.78768	-2.71421	12.0993	1.17011e-24	9.52994e-24	44.8395
chr22:31629806	1.16695	-0.135305	12.0993	1.17015e-24	9.53026e-24	44.8394
chr6:89948598	-1.17049	3.13268	-12.0993	1.17018e-24	9.53053e-24	44.8394
chr1:46594211	-2.21	1.45378	-12.0993	1.17021e-24	9.53075e-24	44.8394
chr16:84460235	-1.45573	1.31823	-12.0993	1.17028e-24	9.5313e-24	44.8393
chr2:240427419	-1.68293	0.343049	-12.0993	1.17031e-24	9.5315e-24	44.8393
chr20:4684998	1.43244	2.2178	12.0993	1.17034e-24	9.5318e-24	44.8393
chr20:59933604	1.29622	-3.10299	12.0993	1.17041e-24	9.53234e-24	44.8392
chr1:19468791	-1.23122	1.62146	-12.0993	1.17044e-24	9.53255e-24	44.8392
chr8:1861431	1.25866	2.27823	12.0993	1.17045e-24	9.53263e-24	44.8392
chr7:97002981	1.33293	-2.03585	12.0993	1.17047e-24	9.53275e-24	44.8392
chr2:44802133	1.45232	-3.16043	12.0992	1.17048e-24	9.53288e-24	44.8391
chr11:68122214	1.6872	-3.07091	12.0992	1.17055e-24	9.53337e-24	44.8391
chr4:187996673	1.57622	-2.80835	12.0992	1.17079e-24	9.53536e-24	44.8389
chr19:56111823	-1.6939	-1.60902	-12.0992	1.17079e-24	9.53537e-24	44.8389
chr2:218897790	1.1261	-3.41841	12.0992	1.17083e-24	9.53564e-24	44.8388
chr17:42421726	1.49646	-3.12018	12.0992	1.17091e-24	9.53632e-24	44.8388
chr19:1824434	-1.62963	2.26006	-12.0992	1.17101e-24	9.53707e-24	44.8387
chr13:52452103	1.29537	0.929024	12.0992	1.17104e-24	9.5373e-24	44.8387
chr1:74635096	1.35939	1.1953	12.0992	1.17105e-24	9.53738e-24	44.8387
chr3:137509985	-2.3328	0.635305	-12.0992	1.17112e-24	9.53795e-24	44.8386
chr14:100824743	0.967683	0.200671	12.0991	1.17133e-24	9.53967e-24	44.8384
chr16:88537503	-2.26744	0.707256	-12.0991	1.17138e-24	9.54002e-24	44.8384
chr7:45989630	1.13427	2.77189	12.0991	1.17138e-24	9.54006e-24	44.8384
chr15:93421813	1.33207	2.62006	12.0991	1.17154e-24	9.54131e-24	44.8382
chrX:53433874	1.85305	-0.645061	12.0991	1.17155e-24	9.54142e-24	44.8382
chr15:90956938	1.86683	-3.06927	12.0991	1.17163e-24	9.54204e-24	44.8382
chr10:66928188	1.32171	-2.96378	12.0991	1.17163e-24	9.54204e-24	44.8382
chr9:127566946	1.93317	-2.3378	12.0991	1.17167e-24	9.54237e-24	44.8381
chr16:87726846	1.80793	2.06445	12.0991	1.17175e-24	9.54298e-24	44.8381
chr2:64858747	1.5978	1.46646	12.0991	1.17177e-24	9.54317e-24	44.838
chr22:37566584	-2.60634	1.29988	-12.0991	1.17177e-24	9.54317e-24	44.838
chr3:66463120	-2.20317	0.81622	-12.0991	1.17183e-24	9.54358e-24	44.838
chr9:136212474	1.4578	2.19305	12.0991	1.17187e-24	9.54392e-24	44.838
chr1:179105478	2.44963	-1.45872	12.0991	1.17198e-24	9.54484e-24	44.8379
chr21:42199399	-1.62366	1.9139	-12.099	1.17204e-24	9.54525e-24	44.8378
chr1:92480809	2.71537	-2.08	12.099	1.17207e-24	9.54552e-24	44.8378
chr17:1188993	-1.57768	0.873598	-12.099	1.17214e-24	9.54609e-24	44.8377
chr8:22540689	-2.67634	1.68902	-12.099	1.17215e-24	9.54618e-24	44.8377
chr6:107634349	2.20122	-1.92256	12.099	1.1722e-24	9.54656e-24	44.8377
chr11:18412322	1.50476	-3.19957	12.099	1.17224e-24	9.54687e-24	44.8376
chr9:133904630	-2.02354	1.55616	-12.099	1.17231e-24	9.54741e-24	44.8376
chr10:132714418	1.80037	0.706402	12.099	1.17235e-24	9.54771e-24	44.8376
chr16:7765820	1.34463	-0.893171	12.099	1.17239e-24	9.54803e-24	44.8375
chr9:127825801	2.17415	-2.87159	12.099	1.1724e-24	9.54811e-24	44.8375
chr19:4916647	-2.4889	0.964817	-12.099	1.17243e-24	9.54831e-24	44.8375
chr1:217136525	1.96646	-2.9914	12.099	1.17248e-24	9.54878e-24	44.8374
chr19:5687487	1.2772	-2.50884	12.099	1.17251e-24	9.54896e-24	44.8374
chr12:117155339	1.46159	-1.54884	12.099	1.17258e-24	9.54951e-24	44.8374
chr2:46580166	1.21585	2.65573	12.099	1.1726e-24	9.54965e-24	44.8373
chr1:230977293	-1.65134	-0.960427	-12.099	1.17263e-24	9.54991e-24	44.8373
chr16:48231865	-2.56939	0.0301829	-12.099	1.17266e-24	9.55011e-24	44.8373
chr3:58657928	2.51841	-1.71872	12.0989	1.17288e-24	9.55195e-24	44.8371
chr9:68741584	1.23646	2.86933	12.0989	1.17289e-24	9.55197e-24	44.8371
chr2:10833174	1.14366	1.43085	12.0989	1.17293e-24	9.55232e-24	44.8371
chr12:122945426	1.78634	0.341098	12.0989	1.17293e-24	9.55233e-24	44.8371
chr3:188951053	1.57268	-3.0378	12.0989	1.17294e-24	9.5524e-24	44.837
chr17:81991836	2.78707	-1.95585	12.0989	1.17301e-24	9.55298e-24	44.837
chr8:94950368	1.96183	-1.0575	12.0989	1.17303e-24	9.55311e-24	44.837
chr11:64796520	-2.09988	1.55933	-12.0989	1.17309e-24	9.55355e-24	44.8369
chr19:1555395	-1.41866	2.2336	-12.0989	1.17333e-24	9.55553e-24	44.8367
chr8:144687656	-2.67646	1.53396	-12.0989	1.1734e-24	9.55608e-24	44.8367
chr10:117140533	1.75537	-3.03049	12.0989	1.17347e-24	9.55664e-24	44.8366
chr19:56665037	1.44768	0.692012	12.0989	1.17349e-24	9.5568e-24	44.8366
chr10:112093323	1.22049	2.15463	12.0988	1.17355e-24	9.55723e-24	44.8365
chr11:73343526	1.14012	1.9486	12.0988	1.17358e-24	9.55745e-24	44.8365
chr7:91872778	1.4611	2.97933	12.0988	1.17361e-24	9.55771e-24	44.8365
chr14:61910929	-1.45683	2.04061	-12.0988	1.17366e-24	9.55809e-24	44.8364
chr1:85200135	1.7128	-2.26896	12.0988	1.17368e-24	9.55825e-24	44.8364
chr10:70147231	1.5261	-2.7111	12.0988	1.17374e-24	9.55876e-24	44.8364
chr11:8777431	1.19659	3.10561	12.0988	1.17383e-24	9.55948e-24	44.8363
chr1:116534260	1.43683	1.83768	12.0988	1.17388e-24	9.55988e-24	44.8362
chr16:25097200	-2.10512	0.76878	-12.0988	1.17405e-24	9.56128e-24	44.8361
chr21:34549066	2.37476	0.136037	12.0988	1.17407e-24	9.56141e-24	44.8361
chr6:10410441	1.26659	-3.26646	12.0988	1.17408e-24	9.56145e-24	44.8361
chr11:67285460	-1.72744	2.49482	-12.0988	1.17418e-24	9.5623e-24	44.836
chr14:92687785	2.92061	-1.99311	12.0987	1.17436e-24	9.56373e-24	44.8358
chr7:100574449	-1.31073	3.12622	-12.0987	1.17437e-24	9.56377e-24	44.8358
chr2:220931079	-2.35988	0.48628	-12.0987	1.17437e-24	9.56377e-24	44.8358
chr8:102738778	1.83854	-1.54744	12.0987	1.17444e-24	9.56431e-24	44.8358
chr7:157527776	1.21732	2.91878	12.0987	1.17448e-24	9.56468e-24	44.8357
chr7:118214088	1.49402	-1.32006	12.0987	1.17449e-24	9.56474e-24	44.8357
chr1:1179005	1.05549	1.35982	12.0987	1.17457e-24	9.56536e-24	44.8357
chr1:6261931	1.28915	-0.276646	12.0987	1.1746e-24	9.56558e-24	44.8356
chr1:157115343	1.29768	1.46762	12.0987	1.17461e-24	9.56568e-24	44.8356
chr17:82000942	1.75829	1.22232	12.0987	1.17476e-24	9.56688e-24	44.8355
chr1:3405816	-1.97098	0.896341	-12.0987	1.17477e-24	9.56698e-24	44.8355
chr17:81273923	-1.69	2.82902	-12.0987	1.17493e-24	9.56824e-24	44.8354
chr20:35280683	1.73354	0.837622	12.0987	1.17496e-24	9.56845e-24	44.8353
chr17:36002852	1.25146	1.09671	12.0987	1.17497e-24	9.56857e-24	44.8353
chr5:172853681	-2.19768	1.21079	-12.0986	1.17521e-24	9.57051e-24	44.8351
chr6:42722831	1.21756	2.53902	12.0986	1.17527e-24	9.57093e-24	44.8351
chr10:24344347	-1.75524	-0.59189	-12.0986	1.17542e-24	9.57217e-24	44.8349
chr17:37717312	2.14549	-1.81506	12.0986	1.17543e-24	9.57221e-24	44.8349
chr9:109641477	-1.44537	-0.21122	-12.0986	1.17544e-24	9.5723e-24	44.8349
chr2:105119266	1.31415	0.850732	12.0986	1.1757e-24	9.5744e-24	44.8347
chr3:154325401	1.89085	0.0283537	12.0985	1.17587e-24	9.57582e-24	44.8346
chr9:127762399	1.48695	-2.26421	12.0985	1.17593e-24	9.57627e-24	44.8345
chr1:204443274	2.53695	-1.56372	12.0985	1.17598e-24	9.57663e-24	44.8345
chr14:23131136	-2.6211	1.6453	-12.0985	1.176e-24	9.5768e-24	44.8344
chr4:101082251	-2.26659	1.52732	-12.0985	1.17603e-24	9.57703e-24	44.8344
chr1:31522840	1.38159	2.49421	12.0985	1.1761e-24	9.57758e-24	44.8344
chr8:8244869	-2.09927	1.33146	-12.0985	1.17635e-24	9.57967e-24	44.8341
chr19:55094680	1.50317	2.48549	12.0985	1.17638e-24	9.57988e-24	44.8341
chr6:23522985	-2.59098	1.72963	-12.0985	1.17647e-24	9.5806e-24	44.834
chr11:111449274	-1.61512	-1.35244	-12.0985	1.17649e-24	9.58071e-24	44.834
chr19:36008423	2.45244	-1.79841	12.0985	1.17656e-24	9.58129e-24	44.834
chr19:11348069	-1.6328	0.762012	-12.0984	1.17663e-24	9.58185e-24	44.8339
chr10:132698818	-1.37488	2.58744	-12.0984	1.17683e-24	9.58345e-24	44.8337
chr17:17187508	1.49488	0.79878	12.0984	1.17684e-24	9.58352e-24	44.8337
chr18:2654438	1.33244	-1.56524	12.0984	1.17684e-24	9.58352e-24	44.8337
chr10:92046045	2.25073	-1.53793	12.0984	1.17706e-24	9.58529e-24	44.8336
chr17:50173127	1.26963	0.998232	12.0984	1.17706e-24	9.58533e-24	44.8335
chr17:81031907	-1.92012	2.07091	-12.0984	1.17715e-24	9.58605e-24	44.8335
chr17:12395957	1.29451	-1.67799	12.0984	1.17721e-24	9.58653e-24	44.8334
chrX:53433875	1.83451	-0.672012	12.0984	1.17728e-24	9.58703e-24	44.8334
chr1:1210396	1.42854	1.63732	12.0984	1.1773e-24	9.58725e-24	44.8333
chr11:18012277	2.44598	-1.92274	12.0984	1.17734e-24	9.5875e-24	44.8333
chr16:85643191	-1.12183	1.13482	-12.0983	1.17743e-24	9.58828e-24	44.8332
chr22:19175734	1.1878	1.83963	12.0983	1.17744e-24	9.58833e-24	44.8332
chr1:67227288	-2.13841	0.722134	-12.0983	1.17744e-24	9.58833e-24	44.8332
chr22:36823264	1.02634	0.518537	12.0983	1.17746e-24	9.58842e-24	44.8332
chr5:98839552	1.36561	-0.744756	12.0983	1.1775e-24	9.58877e-24	44.8332
chr10:129652373	1.33366	0.818049	12.0983	1.17758e-24	9.58942e-24	44.8331
chr5:174731545	-1.65427	-1.37896	-12.0983	1.17789e-24	9.59196e-24	44.8328
chr9:89419270	-1.43159	2.44799	-12.0983	1.1779e-24	9.59201e-24	44.8328
chr16:67134772	-2.00378	1.94177	-12.0983	1.17804e-24	9.59311e-24	44.8327
chr6:68060184	-2	0.959512	-12.0983	1.17807e-24	9.59335e-24	44.8327
chr16:11396622	1.35963	2.30274	12.0983	1.17807e-24	9.59337e-24	44.8327
chr22:50282316	2.85268	-1.86049	12.0982	1.17819e-24	9.59435e-24	44.8326
chr7:945791	2.65293	-1.76439	12.0982	1.17829e-24	9.5951e-24	44.8325
chr7:149287222	-1.19878	1.5389	-12.0982	1.17831e-24	9.59523e-24	44.8325
chr6:167975457	-1.41878	2.54829	-12.0982	1.17839e-24	9.59588e-24	44.8324
chr12:121980357	-2.32451	0.907134	-12.0982	1.17839e-24	9.59592e-24	44.8324
chr1:2552493	-1.685	1.64043	-12.0982	1.17847e-24	9.59656e-24	44.8324
chr13:112619998	-1.91963	-0.159451	-12.0982	1.1785e-24	9.59674e-24	44.8323
chr5:141691871	1.39427	0.224329	12.0982	1.17855e-24	9.59719e-24	44.8323
chr2:109318365	-2.27378	0.654451	-12.0982	1.17867e-24	9.59817e-24	44.8322
chr1:13703013	-2.50963	1.94933	-12.0982	1.17868e-24	9.59818e-24	44.8322
chr3:172201176	-1.91098	-0.302317	-12.0982	1.17879e-24	9.59911e-24	44.8321
chr17:82704531	1.55646	1.97055	12.0981	1.17896e-24	9.60049e-24	44.8319
chr16:3589235	-2.485	1.8197	-12.0981	1.17898e-24	9.60062e-24	44.8319
chr16:1979518	1.93329	-2.78945	12.0981	1.17909e-24	9.60152e-24	44.8318
chr12:53940592	-1.37963	-2.01665	-12.0981	1.17916e-24	9.60203e-24	44.8318
chr10:1180945	1.39451	0.0485976	12.0981	1.17934e-24	9.60353e-24	44.8316
chr11:94512010	1.94049	-1.19183	12.0981	1.17937e-24	9.60372e-24	44.8316
chr13:67226476	1.46159	1.6397	12.0981	1.17944e-24	9.60428e-24	44.8315
chr1:53091348	1.18293	2.41293	12.0981	1.17952e-24	9.60491e-24	44.8315
chr11:12044121	1.38415	-3.38122	12.0981	1.17953e-24	9.60501e-24	44.8315
chr1:202010997	2.83537	-1.80024	12.098	1.17972e-24	9.60654e-24	44.8313
chr4:1992291	1.58488	2.25573	12.098	1.17976e-24	9.60686e-24	44.8313
chr3:52842909	-2.1239	0.734756	-12.098	1.17982e-24	9.60733e-24	44.8312
chr17:81740801	-2.50793	1.35738	-12.098	1.17985e-24	9.60755e-24	44.8312
chr11:8759444	-2.2228	0.802012	-12.098	1.18008e-24	9.60947e-24	44.831
chr7:4613191	1.9339	-2.28866	12.098	1.18013e-24	9.60982e-24	44.831
chr1:58089739	-2.25622	0.828841	-12.098	1.18017e-24	9.61011e-24	44.8309
chr5:154691584	1.51756	-3.41732	12.098	1.18024e-24	9.6107e-24	44.8309
chr8:1501912	-2.15439	1.59866	-12.098	1.18024e-24	9.61073e-24	44.8309
chr9:7394157	1.9211	-0.257134	12.098	1.18032e-24	9.61131e-24	44.8308
chr8:115658304	1.26671	2.82384	12.098	1.18032e-24	9.61131e-24	44.8308
chr7:158489759	1.28878	2.60354	12.098	1.18038e-24	9.61177e-24	44.8307
chr4:118910403	-2.38634	1.17415	-12.098	1.18039e-24	9.61188e-24	44.8307
chr6:159833008	2.13671	-1.93189	12.098	1.18044e-24	9.61226e-24	44.8307
chr14:88551325	1.79098	-2.72354	12.0979	1.18051e-24	9.61283e-24	44.8306
chr10:132915576	-1.71866	1.25579	-12.0979	1.18053e-24	9.61299e-24	44.8306
chr4:1492887	-1.59488	1.59439	-12.0979	1.18065e-24	9.61395e-24	44.8305
chr16:56643879	1.14915	-0.652988	12.0979	1.18072e-24	9.61448e-24	44.8305
chr20:59192350	1.22402	1.58348	12.0979	1.18078e-24	9.61497e-24	44.8304
chr8:143227706	1.41317	-0.286707	12.0979	1.18079e-24	9.61503e-24	44.8304
chr16:11235155	-2.52744	1.46299	-12.0979	1.18079e-24	9.61504e-24	44.8304
chr8:95133395	1.24451	-3.03652	12.0979	1.18092e-24	9.61605e-24	44.8303
chrX:154806063	1.54317	-1.11244	12.0979	1.18094e-24	9.61623e-24	44.8303
chr11:123544952	-1.55683	1.67817	-12.0979	1.18097e-24	9.61649e-24	44.8302
chr11:72580287	-1.43512	1.68573	-12.0979	1.18104e-24	9.61706e-24	44.8302
chr6:168068167	1.23622	0.901646	12.0979	1.18119e-24	9.61824e-24	44.8301
chr2:128276536	-1.51512	2.01232	-12.0978	1.18122e-24	9.61844e-24	44.83
chr16:2038955	-1.47415	1.23488	-12.0978	1.18126e-24	9.61877e-24	44.83
chr7:114630623	1.36122	-1.065	12.0978	1.18128e-24	9.6189e-24	44.83
chr19:18890105	1.18	1.73402	12.0978	1.18137e-24	9.61967e-24	44.8299
chr5:181200669	1.17573	2.13409	12.0978	1.18145e-24	9.62034e-24	44.8298
chr21:15728083	-1.32256	2.27079	-12.0978	1.18153e-24	9.6209e-24	44.8298
chr10:125101694	-2.33512	1.5039	-12.0978	1.18155e-24	9.6211e-24	44.8297
chr8:22275363	1.95561	1.10476	12.0978	1.18161e-24	9.62158e-24	44.8297
chr14:100146888	-1.60878	1.72366	-12.0978	1.18184e-24	9.62342e-24	44.8295
chr2:111850846	1.11732	-1.96366	12.0978	1.18184e-24	9.62343e-24	44.8295
chr16:27495486	-1.40927	2.05341	-12.0978	1.18186e-24	9.62354e-24	44.8295
chr3:127021011	-1.29159	3.0186	-12.0978	1.18196e-24	9.62433e-24	44.8294
chr16:2038965	-1.50183	2.49543	-12.0977	1.18201e-24	9.62476e-24	44.8294
chr17:80187414	-1.97232	1.25311	-12.0977	1.18203e-24	9.62496e-24	44.8293
chr5:173282037	1.1972	-3.26079	12.0977	1.18205e-24	9.62505e-24	44.8293
chr10:5502120	1.38561	1.00451	12.0977	1.18214e-24	9.62581e-24	44.8293
chr11:34513615	2.61927	-1.555	12.0977	1.18216e-24	9.62596e-24	44.8292
chr5:157651415	1.46073	1.02049	12.0977	1.18221e-24	9.62634e-24	44.8292
chr1:1209248	-2.56512	1.07585	-12.0977	1.18232e-24	9.62724e-24	44.8291
chr11:71119022	-1.34402	1.95933	-12.0977	1.18242e-24	9.62806e-24	44.829
chr12:111287586	-2.12134	1.69945	-12.0977	1.18247e-24	9.62843e-24	44.829
chr9:132942404	-1.80061	1.25238	-12.0977	1.18249e-24	9.62859e-24	44.829
chr12:2784720	1.71829	0.0942683	12.0977	1.18258e-24	9.62931e-24	44.8289
chr7:141015610	1.06939	-0.0267683	12.0977	1.18266e-24	9.6299e-24	44.8288
chr19:2428328	2.36939	-2.12128	12.0977	1.18268e-24	9.63012e-24	44.8288
chr8:81733767	-2.58134	1.45738	-12.0976	1.18294e-24	9.63221e-24	44.8286
chr8:37901030	-1.92329	1.18982	-12.0976	1.18301e-24	9.63278e-24	44.8285
chr1:209386216	-1.21476	1.99043	-12.0976	1.18302e-24	9.63278e-24	44.8285
chr16:54935174	1.98195	-1.77841	12.0976	1.18303e-24	9.63289e-24	44.8285
chr2:11593222	1.48329	1.94189	12.0976	1.18309e-24	9.63339e-24	44.8284
chr7:73442504	-2.43134	1.84957	-12.0976	1.18315e-24	9.63382e-24	44.8284
chr12:116658377	2.15939	-1.35738	12.0976	1.18318e-24	9.63409e-24	44.8284
chr19:14070736	1.85573	1.8275	12.0976	1.1832e-24	9.63425e-24	44.8284
chr9:97857730	1.81768	-2.83165	12.0976	1.18332e-24	9.63518e-24	44.8283
chr1:26774050	1.24659	1.41268	12.0976	1.18334e-24	9.63533e-24	44.8282
chr2:168802370	2.34061	-0.498963	12.0976	1.18344e-24	9.63618e-24	44.8282
chr1:155322004	2.68683	-1.81037	12.0976	1.18348e-24	9.63649e-24	44.8281
chr7:143412274	-1.78866	-0.00567073	-12.0976	1.1835e-24	9.63662e-24	44.8281
chr5:172189341	1.31146	-2.95805	12.0976	1.1835e-24	9.63664e-24	44.8281
chr7:3345665	-1.57305	0.479939	-12.0976	1.18352e-24	9.63673e-24	44.8281
chr2:236455283	-1.76402	1.89189	-12.0975	1.18356e-24	9.63709e-24	44.8281
chr4:163664048	-1.60902	-0.423659	-12.0975	1.18357e-24	9.63718e-24	44.828
chr1:205461162	1.21549	1.73652	12.0975	1.18359e-24	9.63726e-24	44.828
chr13:79447913	-1.91366	0.866829	-12.0975	1.1836e-24	9.63735e-24	44.828
chr6:112054002	1.41549	1.33079	12.0975	1.1836e-24	9.63736e-24	44.828
chr2:237356539	1.39024	0.477805	12.0975	1.18361e-24	9.63741e-24	44.828
chr3:184039548	-2.00902	0.760732	-12.0975	1.18362e-24	9.63752e-24	44.828
chr19:32691300	2.52537	-1.59085	12.0975	1.18373e-24	9.63841e-24	44.8279
chr13:113089746	1.49012	1.4164	12.0975	1.18373e-24	9.63841e-24	44.8279
chr10:3467618	2.10646	-2.74213	12.0975	1.18374e-24	9.63845e-24	44.8279
chr17:48621541	2.1611	-1.44116	12.0975	1.18389e-24	9.63962e-24	44.8278
chr21:45875067	1.49963	0.906524	12.0975	1.18401e-24	9.64062e-24	44.8277
chr4:176013588	-2.40585	1.70671	-12.0975	1.18406e-24	9.64101e-24	44.8276
chr11:58900487	1.63512	-1.14244	12.0975	1.18412e-24	9.64153e-24	44.8276
chr8:143929492	-1.66585	2.33305	-12.0975	1.18419e-24	9.64203e-24	44.8275
chr21:31347663	1.91232	-1.42372	12.0975	1.18422e-24	9.64232e-24	44.8275
chr8:1163154	-1.7461	0.139634	-12.0975	1.18424e-24	9.64245e-24	44.8275
chr6:116411379	1.43098	-2.80683	12.0974	1.18431e-24	9.64297e-24	44.8274
chr12:122081891	-1.57524	-2.34726	-12.0974	1.18442e-24	9.64388e-24	44.8273
chr5:122099501	1.37268	2.67695	12.0974	1.18444e-24	9.64406e-24	44.8273
chr10:119269399	-1.71427	2.2236	-12.0974	1.18445e-24	9.64407e-24	44.8273
chr4:24262053	1.79829	-1.14951	12.0974	1.18451e-24	9.64459e-24	44.8273
chr17:42784649	-1.53329	-2.47262	-12.0974	1.18453e-24	9.64475e-24	44.8272
chr12:119186231	1.5161	0.0426829	12.0974	1.18455e-24	9.64485e-24	44.8272
chr6:39075346	1.33439	0.855854	12.0974	1.18472e-24	9.64623e-24	44.8271
chr3:45085505	1.36671	2.98482	12.0974	1.18476e-24	9.64657e-24	44.827
chr17:31916929	1.56817	-2.3014	12.0974	1.18487e-24	9.64744e-24	44.827
chr9:96574886	1.2939	2.40659	12.0974	1.1849e-24	9.64769e-24	44.8269
chr20:438249	-2.62317	1.37159	-12.0974	1.18501e-24	9.64854e-24	44.8268
chr10:92696032	2.61793	-2.01823	12.0974	1.18503e-24	9.6487e-24	44.8268
chr10:26566989	2.81427	-1.62518	12.0973	1.18508e-24	9.64914e-24	44.8268
chr17:38841466	1.5522	0.555488	12.0973	1.18512e-24	9.64943e-24	44.8267
chr9:127777706	-2.16951	1.54756	-12.0973	1.18516e-24	9.64972e-24	44.8267
chr22:39472528	2.78488	-1.8778	12.0973	1.18545e-24	9.65213e-24	44.8265
chr16:88066133	1.39817	1.33128	12.0973	1.18547e-24	9.65222e-24	44.8264
chr1:87155240	-1.32537	-1.25146	-12.0973	1.1855e-24	9.65246e-24	44.8264
chr10:92239453	1.52293	-2.71622	12.0973	1.18563e-24	9.65352e-24	44.8263
chr16:48448402	1.13744	1.76238	12.0973	1.18576e-24	9.65459e-24	44.8262
chr18:48953099	1.06378	-3.71274	12.0973	1.18577e-24	9.65468e-24	44.8262
chr9:135358381	-1.44146	1.09378	-12.0973	1.18578e-24	9.65468e-24	44.8262
chr4:112411913	1.91988	-0.52811	12.0973	1.18578e-24	9.65468e-24	44.8262
chr8:90912931	1.42829	0.522439	12.0973	1.18579e-24	9.65474e-24	44.8262
chr1:24143215	1.94146	-2.71476	12.0972	1.18597e-24	9.65626e-24	44.826
chr1:157968881	-1.73146	0.514512	-12.0972	1.18601e-24	9.65657e-24	44.826
chr7:149071070	-1.59329	2.90274	-12.0972	1.18605e-24	9.65688e-24	44.826
chr17:3887021	-2.65207	1.5353	-12.0972	1.18612e-24	9.65743e-24	44.8259
chr16:88703455	-2.38841	1.1497	-12.0972	1.18617e-24	9.65783e-24	44.8259
chr10:5095012	-1.68024	0.767805	-12.0972	1.18632e-24	9.65901e-24	44.8257
chr11:123212128	-1.6289	0.960915	-12.0972	1.18644e-24	9.65996e-24	44.8256
chr3:39145214	1.58402	1.04116	12.0972	1.18645e-24	9.66009e-24	44.8256
chr19:19258151	1.43037	1.6314	12.0972	1.18646e-24	9.6601e-24	44.8256
chr12:29743298	-1.90878	1.33341	-12.0972	1.18653e-24	9.66069e-24	44.8256
chr5:116361576	2.78537	-1.66768	12.0971	1.1867e-24	9.66205e-24	44.8254
chr11:117483242	1.46927	0.779878	12.0971	1.18674e-24	9.66238e-24	44.8254
chr9:131276469	1.37671	-2.97409	12.0971	1.18684e-24	9.66315e-24	44.8253
chr13:24162782	1.33817	1.33433	12.0971	1.18684e-24	9.66317e-24	44.8253
chr3:127673589	1.54939	-1.67957	12.0971	1.18686e-24	9.6633e-24	44.8253
chr17:44268321	1.40293	0.560122	12.0971	1.18689e-24	9.66352e-24	44.8253
chr7:156001024	1.22549	2.06518	12.0971	1.18689e-24	9.66357e-24	44.8252
chr19:39167801	2.55317	-1.80927	12.0971	1.1869e-24	9.66361e-24	44.8252
chr1:179826047	1.83244	-1.11939	12.0971	1.18721e-24	9.66609e-24	44.825
chr2:227006299	-1.82171	0.686829	-12.0971	1.18725e-24	9.6664e-24	44.825
chr11:12473607	-1.00024	1.96512	-12.0971	1.18725e-24	9.66641e-24	44.8249
chr5:10333169	1.79439	-3.11402	12.0971	1.18726e-24	9.66647e-24	44.8249
chr16:1471687	-1.9861	2.08854	-12.0971	1.18728e-24	9.66663e-24	44.8249
chr12:129997321	1.29634	-2.17805	12.0971	1.18735e-24	9.6672e-24	44.8249
chr12:94186649	1.70878	-0.505854	12.0971	1.18736e-24	9.66729e-24	44.8249
chr14:56798815	2.15134	-2.79091	12.097	1.18742e-24	9.66778e-24	44.8248
chr10:122954591	1.36159	-2.84652	12.097	1.18743e-24	9.6678e-24	44.8248
chr2:118104671	-2.45512	1.48098	-12.097	1.18751e-24	9.6685e-24	44.8247
chr3:49873061	-1.61573	0.672256	-12.097	1.18755e-24	9.66875e-24	44.8247
chr16:67530706	1.21024	0.0426829	12.097	1.18759e-24	9.66909e-24	44.8247
chr17:47734392	-1.46476	-0.750793	-12.097	1.18768e-24	9.6698e-24	44.8246
chr7:118214080	1.52573	-1.05238	12.097	1.18768e-24	9.6698e-24	44.8246
chr11:62958985	1.54098	-2.6372	12.097	1.18777e-24	9.67052e-24	44.8245
chr10:22593931	2.65012	-1.35762	12.097	1.18779e-24	9.67066e-24	44.8245
chr5:141558095	1.16378	-3.40811	12.097	1.18781e-24	9.67079e-24	44.8245
chr20:32525272	1.265	2.43006	12.097	1.18781e-24	9.67084e-24	44.8245
chr10:49001036	1.35549	2.62604	12.097	1.18785e-24	9.67115e-24	44.8244
chr2:102386694	1.36024	1.21	12.097	1.18787e-24	9.67126e-24	44.8244
chr9:136472782	-1.59573	2.06323	-12.097	1.18791e-24	9.67156e-24	44.8244
chr12:132431156	1.52451	-0.859573	12.097	1.18791e-24	9.67156e-24	44.8244
chr6:130365247	1.40476	-2.78982	12.097	1.18802e-24	9.67249e-24	44.8243
chrX:115311915	1.55817	-1.88189	12.097	1.18812e-24	9.67327e-24	44.8242
chr19:49340332	1.47256	-2.51774	12.097	1.18813e-24	9.67332e-24	44.8242
chr4:15373405	1.84232	2.06957	12.097	1.18816e-24	9.67356e-24	44.8242
chr12:57738031	2.3828	-2.6847	12.097	1.18816e-24	9.67357e-24	44.8242
chr15:31002163	1.72732	0.827317	12.0969	1.18818e-24	9.67371e-24	44.8242
chr12:123079024	-1.44293	1.86951	-12.0969	1.18824e-24	9.6742e-24	44.8241
chr17:47424340	1.33793	-2.19713	12.0969	1.18826e-24	9.67431e-24	44.8241
chr17:7351200	1.15134	-3.6897	12.0969	1.18826e-24	9.67431e-24	44.8241
chr2:176103418	1.34756	-0.923537	12.0969	1.18833e-24	9.67492e-24	44.824
chr11:65585033	2.86744	-2.06482	12.0969	1.18846e-24	9.67595e-24	44.8239
chr22:37943964	-1.69854	2.49439	-12.0969	1.18852e-24	9.67645e-24	44.8239
chr1:41383018	2.11232	-2.14335	12.0969	1.18853e-24	9.67651e-24	44.8239
chr20:25149050	1.19988	0.022378	12.0969	1.18855e-24	9.67665e-24	44.8239
chr20:3750140	2.53232	-1.54445	12.0969	1.18886e-24	9.67913e-24	44.8236
chr10:129606494	-1.06378	0.482012	-12.0968	1.18897e-24	9.68002e-24	44.8235
chr9:131273756	-2.40537	1.96512	-12.0968	1.18916e-24	9.68153e-24	44.8233
chr7:73718256	-2.1222	0.270976	-12.0968	1.18922e-24	9.68205e-24	44.8233
chr15:78269758	1.41146	1.685	12.0968	1.18932e-24	9.68281e-24	44.8232
chr5:14686107	1.29549	1.16189	12.0968	1.18934e-24	9.68299e-24	44.8232
chr8:48920811	1.47683	-3.00256	12.0968	1.18938e-24	9.68328e-24	44.8232
chr8:96387140	1.18744	1.00799	12.0968	1.18948e-24	9.68413e-24	44.8231
chr17:81455597	-2.63805	1.86146	-12.0968	1.1895e-24	9.68427e-24	44.8231
chr22:37518657	1.5739	1.46927	12.0968	1.18964e-24	9.68541e-24	44.8229
chr12:48981210	-1.32415	-3.8722	-12.0968	1.18968e-24	9.68573e-24	44.8229
chr22:46421461	-1.84354	1.20616	-12.0968	1.18969e-24	9.68576e-24	44.8229
chr2:25082055	1.31037	3.12701	12.0967	1.18974e-24	9.6862e-24	44.8229
chr5:164277954	1.59476	-2.6364	12.0967	1.18975e-24	9.68622e-24	44.8229
chr7:111728475	1.59988	0.972622	12.0967	1.18983e-24	9.68687e-24	44.8228
chr16:3589227	-2.68634	1.75341	-12.0967	1.18984e-24	9.68691e-24	44.8228
chr1:32275780	1.37829	-1.7428	12.0967	1.18987e-24	9.68722e-24	44.8227
chr12:53075776	1.2422	1.74854	12.0967	1.18991e-24	9.68748e-24	44.8227
chr7:141053824	-1.37646	-0.182622	-12.0967	1.18996e-24	9.68789e-24	44.8227
chr9:133119931	3.18549	-1.7003	12.0967	1.18998e-24	9.68801e-24	44.8227
chr1:40655139	1.26293	2.55476	12.0967	1.19004e-24	9.68852e-24	44.8226
chr5:506331	-1.63171	1.20183	-12.0967	1.19006e-24	9.68865e-24	44.8226
chr1:19288120	-1.53037	2.63567	-12.0967	1.19034e-24	9.69092e-24	44.8224
chr16:74749579	2.53061	-1.87299	12.0967	1.19036e-24	9.69106e-24	44.8223
chr15:45117717	1.64976	-1.29366	12.0967	1.19045e-24	9.69183e-24	44.8223
chr5:139378522	2.00939	-0.728232	12.0966	1.19053e-24	9.69247e-24	44.8222
chr14:75427351	1.3661	-2.7272	12.0966	1.19058e-24	9.69283e-24	44.8222
chr5:3597379	1.53329	-3.08677	12.0966	1.19071e-24	9.69387e-24	44.822
chr4:100517679	-2.06415	1.295	-12.0966	1.19077e-24	9.69436e-24	44.822
chrX:46260269	1.70488	-0.516829	12.0966	1.19081e-24	9.69469e-24	44.822
chr17:28344592	1.33902	2.75573	12.0966	1.19084e-24	9.6949e-24	44.8219
chr8:58658377	1.58146	-2.59183	12.0966	1.19085e-24	9.69499e-24	44.8219
chr18:74734133	2.75976	-1.03293	12.0966	1.19086e-24	9.69507e-24	44.8219
chr1:222391332	1.34659	1.60841	12.0966	1.19104e-24	9.69649e-24	44.8218
chr6:27205776	1.13707	-2.83366	12.0966	1.19116e-24	9.69746e-24	44.8217
chr11:65585207	2.64366	-1.54146	12.0966	1.19116e-24	9.69749e-24	44.8217
chr9:93958367	1.34537	-2.99902	12.0966	1.1912e-24	9.69779e-24	44.8216
chr5:2753064	1.23415	-3.72427	12.0966	1.19124e-24	9.6981e-24	44.8216
chr6:49646306	-2.13183	2.05604	-12.0966	1.19126e-24	9.69827e-24	44.8216
chr19:17497339	2.43841	-1.0953	12.0965	1.19139e-24	9.69934e-24	44.8215
chr1:208160085	2.61756	-1.38268	12.0965	1.19156e-24	9.70071e-24	44.8213
chr9:131977172	-1.5678	2.27415	-12.0965	1.19164e-24	9.70135e-24	44.8213
chr1:110068491	-1.50561	-2.5011	-12.0965	1.19175e-24	9.70221e-24	44.8212
chr19:2760145	-1.22427	3.01884	-12.0965	1.19186e-24	9.70308e-24	44.8211
chr1:226123974	1.34183	2.04323	12.0965	1.1919e-24	9.70336e-24	44.8211
chr7:150046882	1.44207	-1.34421	12.0965	1.19192e-24	9.70351e-24	44.821
chr1:47994631	1.36341	2.87707	12.0965	1.192e-24	9.70419e-24	44.821
chr17:41522303	2.48244	-1.89902	12.0964	1.19212e-24	9.70514e-24	44.8209
chr7:6172000	2.39341	-1.42768	12.0964	1.19218e-24	9.70563e-24	44.8208
chr20:35285264	1.89951	-1.04817	12.0964	1.19231e-24	9.70665e-24	44.8207
chr11:63491853	1.38341	-2.84683	12.0964	1.19237e-24	9.70712e-24	44.8207
chr10:1939331	-2.22805	1.82915	-12.0964	1.19248e-24	9.70803e-24	44.8206
chr2:120587899	1.38366	-1.18378	12.0964	1.19253e-24	9.70846e-24	44.8205
chr14:54220747	-1.18427	-2.46079	-12.0964	1.19256e-24	9.70865e-24	44.8205
chr16:57283819	1.77915	-2.22213	12.0964	1.19257e-24	9.70876e-24	44.8205
chr17:78880048	-1.75012	0.421402	-12.0964	1.19275e-24	9.71015e-24	44.8203
chr10:131476105	1.68854	2.28598	12.0963	1.19293e-24	9.71164e-24	44.8202
chr6:36291389	1.87341	-1.98122	12.0963	1.19294e-24	9.7117e-24	44.8202
chr6:30764014	-1.33878	-1.80817	-12.0963	1.193e-24	9.71217e-24	44.8201
chr2:130913619	-1.44317	2.82341	-12.0963	1.19304e-24	9.71253e-24	44.8201
chr17:39953616	1.82341	-1.07744	12.0963	1.19314e-24	9.71331e-24	44.82
chr1:182217315	1.24659	2.74159	12.0963	1.19316e-24	9.71349e-24	44.82
chr18:23331451	2.61768	-1.90445	12.0963	1.19334e-24	9.71489e-24	44.8198
chr10:130185912	-1.29012	2.54494	-12.0963	1.19337e-24	9.71513e-24	44.8198
chr12:1510147	1.63866	-0.274085	12.0963	1.19343e-24	9.71563e-24	44.8198
chr8:22566451	1.59366	-2.64902	12.0963	1.19352e-24	9.71633e-24	44.8197
chr10:12635223	-1.77585	1.92902	-12.0963	1.19358e-24	9.71679e-24	44.8196
chr10:786838	1.32098	1.81817	12.0962	1.19376e-24	9.71827e-24	44.8195
chr19:7850592	1.91976	0.144146	12.0962	1.19381e-24	9.71866e-24	44.8195
chr18:58335517	1.13866	1.75994	12.0962	1.19393e-24	9.71963e-24	44.8194
chr7:2144059	1.8722	1.97183	12.0962	1.19393e-24	9.71965e-24	44.8193
chr22:49102652	1.30085	1.45384	12.0962	1.19408e-24	9.72082e-24	44.8192
chr17:40649135	1.10085	2.25201	12.0962	1.19427e-24	9.7224e-24	44.8191
chr20:50730677	1.42305	-2.93372	12.0962	1.19436e-24	9.7231e-24	44.819
chr10:130185752	-1.37134	3.19274	-12.0961	1.19438e-24	9.72322e-24	44.819
chr2:9473751	1.89841	-2.3314	12.0961	1.1944e-24	9.72338e-24	44.819
chr10:124701747	-2.44171	1.98415	-12.0961	1.1945e-24	9.72423e-24	44.8189
chr6:168233027	1.33305	1.4586	12.0961	1.19457e-24	9.72474e-24	44.8188
chr11:65048190	1.37207	-3.30226	12.0961	1.19479e-24	9.72655e-24	44.8186
chr17:81119818	1.68244	-2.9739	12.0961	1.19495e-24	9.72779e-24	44.8185
chr13:100515627	-2.38646	2.0297	-12.0961	1.19496e-24	9.72789e-24	44.8185
chr15:48964321	-1.19695	-3.05591	-12.0961	1.19498e-24	9.72806e-24	44.8185
chr17:413353	-2.16756	1.98012	-12.0961	1.19504e-24	9.7285e-24	44.8184
chr12:106506915	-1.51854	1.54049	-12.0961	1.19513e-24	9.72921e-24	44.8184
chr16:4376995	2.57524	-1.28726	12.0961	1.19514e-24	9.72932e-24	44.8183
chr2:127633242	-1.38963	2.31091	-12.0961	1.19515e-24	9.72939e-24	44.8183
chr17:46194774	-2.50134	1.14177	-12.096	1.19521e-24	9.72985e-24	44.8183
chr17:21171534	-2.07573	1.82299	-12.096	1.1954e-24	9.73136e-24	44.8181
chr3:126267223	1.04012	-3.3153	12.096	1.19549e-24	9.73214e-24	44.818
chr3:52714505	2.11585	-2.26134	12.096	1.1956e-24	9.73305e-24	44.818
chr5:61302007	2.73244	-1.87634	12.096	1.19563e-24	9.73323e-24	44.8179
chr19:35329013	-2.36829	1.18585	-12.096	1.19565e-24	9.73337e-24	44.8179
chr19:15453199	2.93451	-2.08226	12.096	1.19593e-24	9.73564e-24	44.8177
chr17:79836285	2.19963	-1.32713	12.0959	1.19597e-24	9.73596e-24	44.8176
chr1:46046593	1.1589	2.35445	12.0959	1.19641e-24	9.73957e-24	44.8173
chr15:100880696	1.47232	-3.37445	12.0959	1.19646e-24	9.73997e-24	44.8172
chr22:25172208	1.02232	1.72055	12.0959	1.19656e-24	9.74076e-24	44.8172
chr10:132555883	-2.42024	1.79537	-12.0959	1.19657e-24	9.74085e-24	44.8171
chr6:154508893	2.80012	-1.80043	12.0958	1.19678e-24	9.74254e-24	44.817
chr3:172217990	1.68024	-2.37854	12.0958	1.1969e-24	9.74346e-24	44.8169
chr1:64505173	1.09451	-1.13262	12.0958	1.19691e-24	9.74356e-24	44.8169
chr14:103138970	1.51463	-2.78366	12.0958	1.19706e-24	9.74473e-24	44.8167
chr17:14310066	2.3589	-1.75957	12.0958	1.19706e-24	9.74478e-24	44.8167
chr19:17322772	-1.59976	1.53988	-12.0958	1.19708e-24	9.74488e-24	44.8167
chr9:37801802	1.48073	-3.18756	12.0958	1.19713e-24	9.74527e-24	44.8167
chr16:87703281	-1.51354	3.26518	-12.0958	1.19713e-24	9.74528e-24	44.8167
chr19:17497350	2.71756	-1.61927	12.0958	1.19714e-24	9.74535e-24	44.8167
chr20:41316954	1.29378	-3.47226	12.0958	1.19718e-24	9.74569e-24	44.8166
chr4:55172910	1.79061	-1.11116	12.0958	1.19726e-24	9.74633e-24	44.8166
chr9:37424868	1.90902	0.112439	12.0958	1.19737e-24	9.74715e-24	44.8165
chr6:122779203	-1.62695	1.02238	-12.0958	1.19743e-24	9.74769e-24	44.8164
chr11:60852529	2.74805	-1.885	12.0958	1.19748e-24	9.74809e-24	44.8164
chr3:46406953	1.41988	2.78348	12.0957	1.19751e-24	9.74829e-24	44.8164
chr3:42129176	2.63756	-1.91061	12.0957	1.19764e-24	9.74937e-24	44.8163
chr15:72923507	1.34012	1.9136	12.0957	1.19799e-24	9.75221e-24	44.816
chr10:130106006	1.68476	0.417866	12.0957	1.19806e-24	9.7527e-24	44.8159
chr2:70024324	-1.865	-0.0546951	-12.0957	1.19809e-24	9.75298e-24	44.8159
chr4:13523520	1.67927	-2.75537	12.0956	1.19831e-24	9.75476e-24	44.8157
chr16:1157183	-1.88659	1.62805	-12.0956	1.19834e-24	9.75498e-24	44.8157
chr14:69547872	1.71329	-2.59457	12.0956	1.19842e-24	9.75563e-24	44.8156
chr11:14359687	1.32732	-1.00634	12.0956	1.1985e-24	9.75623e-24	44.8155
chr15:74655733	-2.02317	1.12488	-12.0956	1.1985e-24	9.75624e-24	44.8155
chr12:8052925	-2.48439	1.62622	-12.0956	1.19863e-24	9.75733e-24	44.8154
chr5:177270194	-2.45939	0.852134	-12.0956	1.19864e-24	9.7574e-24	44.8154
chr7:132783387	-1.33378	3.10591	-12.0956	1.19865e-24	9.75742e-24	44.8154
chr5:177089883	1.08841	3.26335	12.0956	1.19866e-24	9.75749e-24	44.8154
chr17:44210447	-1.57268	-2.79793	-12.0956	1.19875e-24	9.75826e-24	44.8153
chr2:45675978	-2.0872	1.59823	-12.0956	1.19884e-24	9.75894e-24	44.8153
chr9:37904927	2.20256	-2.08128	12.0956	1.19894e-24	9.75976e-24	44.8152
chr19:13010647	2.38988	-2.32226	12.0956	1.19895e-24	9.75983e-24	44.8152
chr14:69090569	1.47695	0.394085	12.0956	1.19897e-24	9.75996e-24	44.8152
chr11:32426445	1.81195	-2.11463	12.0955	1.19908e-24	9.76082e-24	44.8151
chr2:930163	1.37963	2.08226	12.0955	1.19911e-24	9.76105e-24	44.815
chr2:230586982	1.29085	1.33689	12.0955	1.19919e-24	9.7617e-24	44.815
chr6:19892373	2.66	-1.62366	12.0955	1.19937e-24	9.76322e-24	44.8148
chr7:1450782	1.15805	2.28451	12.0955	1.19938e-24	9.76323e-24	44.8148
chr2:130798899	1.615	-1.18287	12.0955	1.19938e-24	9.76326e-24	44.8148
chr20:11350268	-2.49061	0.784573	-12.0955	1.19939e-24	9.76332e-24	44.8148
chr15:73597262	-1.13037	3.26177	-12.0955	1.19954e-24	9.76449e-24	44.8147
chr1:93614812	-1.63963	2.2264	-12.0955	1.19958e-24	9.76487e-24	44.8146
chr3:126989055	-1.42195	2.35085	-12.0955	1.19967e-24	9.76558e-24	44.8146
chr8:143738712	2.63463	-1.99659	12.0955	1.19972e-24	9.76596e-24	44.8145
chr17:82449524	-2.87866	1.49652	-12.0955	1.19974e-24	9.76607e-24	44.8145
chr5:173035593	-1.74012	-1.06274	-12.0955	1.19977e-24	9.76636e-24	44.8145
chr15:40776967	2.60256	-2.45701	12.0955	1.19982e-24	9.76672e-24	44.8144
chr8:130884639	-2.06598	1.75018	-12.0954	1.19995e-24	9.7678e-24	44.8143
chr2:44774925	1.31024	2.47927	12.0954	1.20006e-24	9.76863e-24	44.8142
chr3:100491996	1.3578	-2.23683	12.0954	1.20009e-24	9.76887e-24	44.8142
chr8:143977504	1.6861	-2.7772	12.0954	1.20016e-24	9.76948e-24	44.8142
chr5:178627809	1.56512	0.593415	12.0954	1.20017e-24	9.76948e-24	44.8142
chr6:49787866	1.24024	1.56427	12.0954	1.20017e-24	9.76952e-24	44.8142
chr12:113007297	1.36098	1.89061	12.0954	1.20047e-24	9.7719e-24	44.8139
chr20:23356458	1.93463	0.0390244	12.0954	1.20051e-24	9.77223e-24	44.8139
chr10:69375854	2.72598	-2.0203	12.0954	1.20057e-24	9.77269e-24	44.8138
chr1:35573740	1.56061	-3.17213	12.0953	1.20068e-24	9.77359e-24	44.8137
chr3:13593807	1.40878	1.9761	12.0953	1.20078e-24	9.77445e-24	44.8136
chr10:58239695	1.46707	1.34659	12.0953	1.20081e-24	9.77465e-24	44.8136
chr20:53875725	-2.45012	1.47323	-12.0953	1.20095e-24	9.77575e-24	44.8135
chr4:72313328	2.33256	-0.92128	12.0953	1.20096e-24	9.77589e-24	44.8135
chr22:50720775	2.74061	-1.76555	12.0953	1.20111e-24	9.7771e-24	44.8134
chr1:41381658	1.81366	-2.90073	12.0953	1.20114e-24	9.77729e-24	44.8133
chr5:173469087	2.00585	1.44488	12.0953	1.2012e-24	9.7778e-24	44.8133
chr22:19688177	-1.84207	-2.48201	-12.0953	1.20133e-24	9.77885e-24	44.8132
chr14:97071889	1.40183	2.7797	12.0953	1.20135e-24	9.779e-24	44.8132
chr3:157527297	-1.72427	2.42409	-12.0952	1.20156e-24	9.78063e-24	44.813
chr5:127799525	1.94293	-0.655	12.0952	1.20164e-24	9.7813e-24	44.8129
chr20:2816844	1.09902	0.659024	12.0952	1.20181e-24	9.78264e-24	44.8128
chr19:58368767	1.43732	0.391463	12.0952	1.20184e-24	9.7829e-24	44.8128
chr22:30247594	-1.54659	2.39695	-12.0952	1.20194e-24	9.78368e-24	44.8127
chr2:64866173	-1.37305	2.15506	-12.0952	1.20205e-24	9.78462e-24	44.8126
chr11:127790080	-1.25585	0.469878	-12.0952	1.20206e-24	9.78465e-24	44.8126
chr7:150313973	1.17463	2.3322	12.0952	1.20208e-24	9.78483e-24	44.8126
chr14:92688113	3.09622	-2.20348	12.0952	1.2021e-24	9.78496e-24	44.8126
chr20:37804212	-2.19585	1.42756	-12.0952	1.20219e-24	9.78567e-24	44.8125
chr11:68750465	1.55061	-3.18043	12.0951	1.20234e-24	9.78686e-24	44.8124
chr15:45430641	1.03793	-4.02128	12.0951	1.2024e-24	9.78734e-24	44.8123
chr5:150115837	-1.70939	2.7325	-12.0951	1.20245e-24	9.78774e-24	44.8123
chr1:226871398	1.38915	1.18677	12.0951	1.20264e-24	9.7893e-24	44.8121
chr3:127050897	-1.60171	2.28098	-12.0951	1.20266e-24	9.78948e-24	44.8121
chr7:150996940	-1.72841	-0.878963	-12.0951	1.20278e-24	9.79044e-24	44.812
chr17:75457695	1.61037	-0.0289634	12.0951	1.20284e-24	9.79093e-24	44.8119
chr3:62375516	1.5922	-2.14329	12.0951	1.20287e-24	9.7911e-24	44.8119
chr15:55290934	1.27085	1.19079	12.0951	1.20288e-24	9.79122e-24	44.8119
chr18:9038288	2.3428	-1.53835	12.0951	1.20288e-24	9.79123e-24	44.8119
chr12:132445046	-2.39439	-1.5739	-12.095	1.20297e-24	9.79195e-24	44.8118
chr14:101557173	1.83573	-0.834939	12.095	1.20299e-24	9.79205e-24	44.8118
chr5:146152120	-2.14293	1.96146	-12.095	1.20299e-24	9.79207e-24	44.8118
chr4:2797744	-1.44354	2.25921	-12.095	1.20326e-24	9.79424e-24	44.8116
chr7:151111385	1.5778	-3.59695	12.095	1.20343e-24	9.79565e-24	44.8114
chr19:48729069	3.03817	-2.16994	12.095	1.20355e-24	9.79659e-24	44.8113
chr7:157829369	1.27122	2.32841	12.095	1.20362e-24	9.79715e-24	44.8113
chr5:176902723	-2.39793	1.5925	-12.095	1.20366e-24	9.79745e-24	44.8113
chr13:50930334	-2.21134	1.85628	-12.095	1.20368e-24	9.79762e-24	44.8112
chr5:2375908	-1.92427	1.11384	-12.095	1.20371e-24	9.79781e-24	44.8112
chr8:32647187	1.91598	-3.22823	12.0949	1.20377e-24	9.79831e-24	44.8112
chr12:9091259	1.41524	1.68201	12.0949	1.20378e-24	9.79837e-24	44.8112
chr16:30759472	-2.46463	1.60902	-12.0949	1.20397e-24	9.7999e-24	44.811
chr4:8227476	-2.25695	1.15152	-12.0949	1.20409e-24	9.80087e-24	44.8109
chr17:1078377	1.79902	0.756341	12.0949	1.20419e-24	9.80169e-24	44.8108
chr19:56664295	2.02585	0.476951	12.0949	1.20423e-24	9.80196e-24	44.8108
chr7:2645176	-2.47134	1.45104	-12.0949	1.2043e-24	9.80259e-24	44.8107
chr7:881473	-1.50293	2.59244	-12.0949	1.20443e-24	9.8036e-24	44.8106
chr10:122089420	1.85073	-2.07573	12.0948	1.20455e-24	9.80456e-24	44.8105
chr5:125049885	2.4611	-1.59238	12.0948	1.20461e-24	9.80506e-24	44.8105
chrX:25016652	1.54463	-1.01134	12.0948	1.20469e-24	9.80571e-24	44.8104
chr1:221234930	-2.36866	1.22726	-12.0948	1.20484e-24	9.80689e-24	44.8103
chr17:82110483	2.34451	-1.60067	12.0948	1.20485e-24	9.80698e-24	44.8103
chr11:66959772	-2.07098	0.842195	-12.0948	1.20503e-24	9.80838e-24	44.8101
chr8:115930516	1.38695	2.79494	12.0948	1.20504e-24	9.80853e-24	44.8101
chr6:132757636	-1.37341	1.295	-12.0948	1.20516e-24	9.80945e-24	44.81
chr16:85309734	-2.38976	1.10232	-12.0948	1.20522e-24	9.80992e-24	44.81
chr18:49650599	-1.26524	2.53445	-12.0947	1.2055e-24	9.81217e-24	44.8097
chr16:54282215	1.74305	-2.45018	12.0947	1.20552e-24	9.81233e-24	44.8097
chr1:160215823	1.09061	1.9653	12.0947	1.20564e-24	9.81333e-24	44.8096
chr1:6460063	1.8922	-2.46537	12.0947	1.20567e-24	9.81355e-24	44.8096
chr22:37521069	1.78927	-0.729512	12.0947	1.20574e-24	9.81409e-24	44.8095
chr5:16671463	-1.38561	1.98415	-12.0947	1.20577e-24	9.81431e-24	44.8095
chr7:151062037	1.40122	1.1239	12.0947	1.20577e-24	9.81431e-24	44.8095
chr1:181345459	1.44866	2.10933	12.0947	1.20579e-24	9.81446e-24	44.8095
chr17:48606086	2.23134	-1.65677	12.0947	1.20583e-24	9.81477e-24	44.8095
chr6:1601589	2.62378	-1.41604	12.0947	1.2059e-24	9.81538e-24	44.8094
chr19:13030120	1.12195	-0.395732	12.0947	1.20594e-24	9.81566e-24	44.8094
chr10:133377916	1.4422	1.52488	12.0947	1.20609e-24	9.81688e-24	44.8092
chr8:99894924	1.20195	1.82659	12.0947	1.2061e-24	9.81692e-24	44.8092
chr1:52032878	1.21622	-3.90128	12.0946	1.20619e-24	9.81763e-24	44.8092
chr16:87234134	1.75305	-1.69774	12.0946	1.20644e-24	9.81969e-24	44.809
chr6:1310294	1.58402	-0.169695	12.0946	1.20647e-24	9.8199e-24	44.8089
chr4:138938418	1.4328	-2.42152	12.0946	1.20652e-24	9.82035e-24	44.8089
chr16:17161217	-1.90659	1.39805	-12.0946	1.2066e-24	9.82093e-24	44.8088
chr20:38036628	-1.57	1.37378	-12.0946	1.20672e-24	9.82194e-24	44.8087
chr2:94987644	1.37049	0.832683	12.0946	1.20679e-24	9.82245e-24	44.8087
chr9:86337974	-2.41402	1.55287	-12.0946	1.20681e-24	9.82262e-24	44.8086
chr11:73228138	2.55927	-1.54146	12.0946	1.20687e-24	9.82313e-24	44.8086
chr14:56874947	1.5122	-0.0497561	12.0945	1.207e-24	9.82414e-24	44.8085
chrX:790959	-1.63183	-1.31957	-12.0945	1.20715e-24	9.8254e-24	44.8084
chr2:232885635	2.73207	-1.72396	12.0945	1.20736e-24	9.82707e-24	44.8082
chr1:2205911	1.50073	-1.17476	12.0945	1.2074e-24	9.82736e-24	44.8082
chr6:13696868	-2.21927	1.49488	-12.0945	1.20743e-24	9.8276e-24	44.8081
chr22:30241505	-1.70866	2.26713	-12.0945	1.20756e-24	9.82869e-24	44.808
chr16:685082	-1.1972	2.07262	-12.0944	1.2077e-24	9.82979e-24	44.8079
chr1:92480448	2.74463	-1.65171	12.0944	1.20774e-24	9.83013e-24	44.8079
chr7:97017144	1.2672	-4.0653	12.0944	1.20775e-24	9.83017e-24	44.8079
chr18:58222675	2.47317	-1.775	12.0944	1.20787e-24	9.83117e-24	44.8078
chr18:39951335	-2.33171	1.13585	-12.0944	1.20792e-24	9.83151e-24	44.8077
chr3:126056635	1.20585	1.94134	12.0944	1.20797e-24	9.83196e-24	44.8077
chr7:101700385	1.34585	2.51695	12.0944	1.20814e-24	9.83331e-24	44.8075
chr14:68928886	-2.15573	1.66384	-12.0944	1.20821e-24	9.83387e-24	44.8075
chr12:3199182	1.17817	0.402866	12.0944	1.20833e-24	9.83479e-24	44.8074
chr20:52684194	-2.31232	1.79177	-12.0944	1.20843e-24	9.83562e-24	44.8073
chr2:36371154	2.6022	-1.5528	12.0943	1.2085e-24	9.83616e-24	44.8073
chr16:2083547	-1.23183	2.10433	-12.0943	1.20853e-24	9.83645e-24	44.8072
chr4:7733647	1.21	1.92293	12.0943	1.20866e-24	9.83746e-24	44.8071
chr2:233514468	-1.77927	1.04683	-12.0943	1.20871e-24	9.83788e-24	44.8071
chr16:89710994	1.5472	1.19006	12.0943	1.20899e-24	9.8401e-24	44.8068
chr12:65818672	1.38171	1.20463	12.0943	1.20902e-24	9.84033e-24	44.8068
chr16:30114058	1.25476	1.7775	12.0943	1.20909e-24	9.84093e-24	44.8068
chr18:63892589	2.04793	-0.364329	12.0943	1.20917e-24	9.84151e-24	44.8067
chr1:26190469	1.71683	-1.4	12.0943	1.20917e-24	9.84153e-24	44.8067
chr7:1526921	1.52341	-2.42061	12.0943	1.20926e-24	9.84227e-24	44.8066
chr20:51563734	1.12037	-2.22116	12.0942	1.20939e-24	9.84332e-24	44.8065
chr10:35974034	-1.59573	-0.84128	-12.0942	1.20952e-24	9.84433e-24	44.8064
chr19:2588511	1.89939	-0.524817	12.0942	1.20955e-24	9.84462e-24	44.8064
chr3:149751722	1.32402	-2.49652	12.0942	1.20962e-24	9.84515e-24	44.8063
chr1:40884144	1.58976	-2.87561	12.0942	1.20968e-24	9.8456e-24	44.8063
chr19:55674857	1.43793	-3.6425	12.0942	1.20973e-24	9.84604e-24	44.8062
chr1:230977430	-1.46244	-2.06841	-12.0942	1.20986e-24	9.84703e-24	44.8061
chr1:38720103	1.265	1.74201	12.0942	1.20989e-24	9.84731e-24	44.8061
chr2:68815761	1.24037	2.46189	12.0942	1.2099e-24	9.84733e-24	44.8061
chr8:100526986	1.31415	1.17024	12.0942	1.2099e-24	9.84738e-24	44.8061
chr1:12715741	1.39707	2.15646	12.0941	1.21008e-24	9.84882e-24	44.8059
chr17:80423261	-1.9178	1.81354	-12.0941	1.21019e-24	9.84966e-24	44.8059
chr5:168292767	1.53402	-1.03604	12.0941	1.21023e-24	9.85001e-24	44.8058
chr7:138352596	1.58585	2.90232	12.0941	1.21041e-24	9.85149e-24	44.8057
chr3:9950004	1.36646	2.30067	12.0941	1.21049e-24	9.85212e-24	44.8056
chr17:7589855	2.245	-1.31604	12.0941	1.2105e-24	9.85213e-24	44.8056
chr6:110399962	1.90341	-1.9261	12.0941	1.21052e-24	9.85234e-24	44.8056
chr12:114666929	-1.82427	-0.582378	-12.0941	1.21061e-24	9.85306e-24	44.8055
chr19:39915316	1.10744	0.0314024	12.0941	1.21067e-24	9.85349e-24	44.8055
chr2:191246445	2.32341	-2.2989	12.094	1.21098e-24	9.85602e-24	44.8052
chr2:240892570	2.30671	-1.66628	12.094	1.21105e-24	9.85656e-24	44.8052
chr1:66694486	1.43622	2.67043	12.094	1.21127e-24	9.85837e-24	44.805
chr1:99263904	1.22341	1.60939	12.094	1.21135e-24	9.85902e-24	44.8049
chr16:88703943	-2.30646	0.768354	-12.094	1.21146e-24	9.85993e-24	44.8048
chr8:56117753	1.1328	-0.562134	12.0939	1.21165e-24	9.86146e-24	44.8047
chr21:25300971	1.34829	2.23524	12.0939	1.21185e-24	9.86302e-24	44.8045
chr12:122068046	-2.33744	1.10762	-12.0939	1.2119e-24	9.86348e-24	44.8044
chr4:153295403	2.12512	1.12012	12.0939	1.21192e-24	9.86359e-24	44.8044
chr10:11445165	1.50207	1.1103	12.0939	1.21208e-24	9.86489e-24	44.8043
chr5:4231167	1.16512	0.157439	12.0939	1.21212e-24	9.86516e-24	44.8043
chr1:3277265	1.22451	2.60799	12.0939	1.21214e-24	9.86536e-24	44.8043
chr1:156061146	2.09671	-2.00433	12.0939	1.21214e-24	9.86536e-24	44.8042
chr17:7560129	-1.42744	1.71787	-12.0939	1.21225e-24	9.86619e-24	44.8042
chr7:556612	-1.70927	1.64476	-12.0939	1.21234e-24	9.86696e-24	44.8041
chr3:184087817	-1.36146	2.94902	-12.0939	1.21242e-24	9.86757e-24	44.804
chr11:77191946	1.56549	0.884329	12.0938	1.21252e-24	9.86834e-24	44.8039
chr12:123949870	1.21183	1.87348	12.0938	1.21262e-24	9.8692e-24	44.8039
chr12:49968750	1.25427	1.88994	12.0938	1.21266e-24	9.8695e-24	44.8038
chr20:23048340	1.47915	-2.79872	12.0938	1.21267e-24	9.86955e-24	44.8038
chr9:75086433	-2.215	1.73518	-12.0938	1.21293e-24	9.87166e-24	44.8036
chr16:85173047	-1.53793	0.681646	-12.0938	1.21297e-24	9.87202e-24	44.8036
chr14:37602562	1.71134	-0.67189	12.0938	1.21303e-24	9.87246e-24	44.8035
chr1:42220280	-1.89024	2.28439	-12.0938	1.21304e-24	9.87249e-24	44.8035
chr9:137576215	-1.12951	2.68476	-12.0938	1.21313e-24	9.87328e-24	44.8034
chr9:133533388	1.15915	-0.369451	12.0938	1.21316e-24	9.87351e-24	44.8034
chr4:68130040	2.5478	-1.90854	12.0937	1.21342e-24	9.8756e-24	44.8032
chr19:50480643	1.17951	1.9678	12.0937	1.21347e-24	9.87597e-24	44.8032
chr14:45150507	-1.77366	1.7378	-12.0937	1.2135e-24	9.87621e-24	44.8031
chr10:11857175	1.40622	2.72555	12.0937	1.21358e-24	9.87683e-24	44.8031
chr22:44042545	-2.39537	0.832805	-12.0937	1.2136e-24	9.87703e-24	44.803
chr10:5549115	2.07598	-2.38774	12.0937	1.21366e-24	9.8775e-24	44.803
chr6:45637824	-1.77988	2.62433	-12.0937	1.21371e-24	9.87789e-24	44.803
chr15:90868669	2.91659	-1.85549	12.0937	1.21374e-24	9.87809e-24	44.8029
chr16:88267143	-1.57159	2.23274	-12.0937	1.21376e-24	9.87827e-24	44.8029
chr18:32016394	1.10549	2.72287	12.0937	1.21376e-24	9.87829e-24	44.8029
chr3:4580804	1.46354	1.69128	12.0937	1.21394e-24	9.87971e-24	44.8028
chr11:62577039	-2.09524	1.05518	-12.0937	1.21396e-24	9.87987e-24	44.8028
chr5:91281508	2.3611	-1.45787	12.0936	1.21404e-24	9.8805e-24	44.8027
chr9:35689823	1.27207	-3.47348	12.0936	1.21408e-24	9.88084e-24	44.8027
chr6:170176845	-2.26415	0.606463	-12.0936	1.21426e-24	9.88227e-24	44.8025
chr14:56391190	1.37756	0.978415	12.0936	1.21432e-24	9.88272e-24	44.8025
chr11:70020938	1.75524	0.852866	12.0936	1.21434e-24	9.88286e-24	44.8024
chr2:101435034	2.60829	-1.58085	12.0936	1.21434e-24	9.88286e-24	44.8024
chr12:117050928	1.32841	1.10409	12.0936	1.21441e-24	9.88341e-24	44.8024
chr12:132523586	1.36902	2.38841	12.0936	1.21441e-24	9.88341e-24	44.8024
chr11:65945690	2.31366	-0.977927	12.0936	1.21447e-24	9.88392e-24	44.8023
chr7:72279534	1.27659	2.59963	12.0936	1.21452e-24	9.88431e-24	44.8023
chr2:66442655	1.98183	-2.29677	12.0936	1.21452e-24	9.88432e-24	44.8023
chr6:105993580	2.18268	-0.841098	12.0936	1.21459e-24	9.88485e-24	44.8022
chr13:113407455	-1.79878	2.15341	-12.0936	1.21459e-24	9.88485e-24	44.8022
chr20:56357953	-2.26354	0.619817	-12.0936	1.21464e-24	9.88524e-24	44.8022
chr2:24360935	-1.38915	-2.1797	-12.0936	1.2147e-24	9.88574e-24	44.8021
chr11:16804623	-2.17061	0.812622	-12.0936	1.21478e-24	9.88631e-24	44.8021
chr16:75116558	1.67598	-0.50311	12.0935	1.2148e-24	9.88646e-24	44.8021
chr2:15825884	1.44488	1.37402	12.0935	1.21482e-24	9.88667e-24	44.802
chr12:127146386	1.76927	-2.0372	12.0935	1.21484e-24	9.88676e-24	44.802
chr6:34182812	-2.52939	1.53579	-12.0935	1.21495e-24	9.88769e-24	44.8019
chr17:61401328	1.81061	-2.38201	12.0935	1.21495e-24	9.88769e-24	44.8019
chr14:99157561	1.28329	2.23506	12.0935	1.21504e-24	9.88835e-24	44.8019
chr16:70588756	-1.34366	-1.71805	-12.0935	1.21516e-24	9.88934e-24	44.8018
chr17:19338236	-1.6089	0.101402	-12.0935	1.21519e-24	9.88956e-24	44.8017
chr13:36921058	1.2761	2.19439	12.0935	1.21523e-24	9.8899e-24	44.8017
chr4:73418183	1.42854	1.89415	12.0935	1.21528e-24	9.89031e-24	44.8017
chr6:34890885	-2.32317	1.4572	-12.0935	1.21535e-24	9.89084e-24	44.8016
chr1:178871162	-1.37549	0.649085	-12.0935	1.21539e-24	9.89121e-24	44.8016
chr1:218499112	1.37683	-3.24524	12.0935	1.2154e-24	9.89128e-24	44.8016
chr2:42049758	1.30134	0.969329	12.0935	1.21552e-24	9.89219e-24	44.8015
chr13:109197219	-1.58976	1.87268	-12.0935	1.21554e-24	9.89238e-24	44.8015
chr22:24686024	1.39683	-3.67098	12.0934	1.21559e-24	9.89279e-24	44.8014
chr12:4278496	1.42244	-1.94963	12.0934	1.21567e-24	9.89336e-24	44.8014
chr2:72222895	1.35659	2.16341	12.0934	1.21592e-24	9.8954e-24	44.8011
chr1:116891807	1.27256	2.12567	12.0934	1.21602e-24	9.89619e-24	44.8011
chr7:50401265	1.56939	0.555793	12.0934	1.21604e-24	9.89636e-24	44.801
chr1:156659893	1.24402	0.587866	12.0934	1.21614e-24	9.89719e-24	44.801
chr6:30886409	2.06659	-2.52085	12.0934	1.21636e-24	9.89898e-24	44.8008
chr1:6209518	1.61293	-3.12854	12.0933	1.21643e-24	9.8995e-24	44.8007
chr19:38023164	-1.5911	0.778476	-12.0933	1.21647e-24	9.89983e-24	44.8007
chr2:221531954	-1.94122	0.82439	-12.0933	1.21655e-24	9.90044e-24	44.8006
chr7:76283090	1.36293	-3.14061	12.0933	1.21656e-24	9.90056e-24	44.8006
chr22:22768062	1.39	-1.31293	12.0933	1.21663e-24	9.90108e-24	44.8006
chr18:6924546	-1.50207	2.31165	-12.0933	1.21668e-24	9.90148e-24	44.8005
chr17:77364468	-1.89463	0.89878	-12.0933	1.21669e-24	9.90155e-24	44.8005
chrX:21758030	1.88927	-0.685976	12.0933	1.21679e-24	9.90235e-24	44.8004
chr11:118609819	2.26988	-1.40494	12.0933	1.21682e-24	9.90258e-24	44.8004
chr17:48576238	-2.18756	0.994878	-12.0933	1.21699e-24	9.90395e-24	44.8003
chr1:24930901	1.93488	-3.23305	12.0932	1.21731e-24	9.90658e-24	44.8
chr5:140633087	1.27	-3.33805	12.0932	1.21738e-24	9.90715e-24	44.7999
chr3:174973700	2.68402	-1.5053	12.0932	1.21739e-24	9.90718e-24	44.7999
chr16:84574509	-2.02305	0.831646	-12.0932	1.21743e-24	9.90747e-24	44.7999
chr15:77503667	1.48854	0.669512	12.0932	1.21746e-24	9.9077e-24	44.7999
chr10:114245840	1.92793	-2.56933	12.0932	1.21756e-24	9.90851e-24	44.7998
chr13:94707555	1.44354	-3.86518	12.0932	1.21772e-24	9.9098e-24	44.7997
chr14:104474433	1.10793	-0.105183	12.0932	1.21772e-24	9.9098e-24	44.7997
chr8:143076916	-1.46756	2.19951	-12.0932	1.21784e-24	9.91075e-24	44.7996
chr2:238239150	1.56561	-2.9472	12.0932	1.21784e-24	9.91076e-24	44.7996
chr6:163181948	1.6072	1.70518	12.0932	1.21785e-24	9.91085e-24	44.7996
chr8:94441724	1.21512	2.20037	12.0932	1.21793e-24	9.91146e-24	44.7995
chr10:124690262	1.24707	2.68817	12.0931	1.21813e-24	9.91305e-24	44.7993
chr17:77282865	2.68232	-1.75152	12.0931	1.21818e-24	9.91345e-24	44.7993
chr11:45650561	-1.52463	1.15171	-12.0931	1.21822e-24	9.91378e-24	44.7993
chr17:8375941	2.17549	-1.94982	12.0931	1.21822e-24	9.91378e-24	44.7993
chr12:124333439	-1.50354	2.37409	-12.0931	1.21824e-24	9.91391e-24	44.7992
chr3:197023529	-1.73707	0.240488	-12.0931	1.21827e-24	9.91414e-24	44.7992
chr11:64809834	1.4628	-3.37457	12.0931	1.21833e-24	9.91467e-24	44.7992
chr11:5228151	1.72927	0.128415	12.0931	1.21834e-24	9.91473e-24	44.7992
chr1:3595244	1.39573	2.28543	12.0931	1.21834e-24	9.91473e-24	44.7992
chr19:5117439	1.66317	2.14927	12.0931	1.21843e-24	9.91542e-24	44.7991
chrX:20064904	1.15439	1.73476	12.0931	1.21846e-24	9.91566e-24	44.7991
chr7:139822920	1.2839	2.19646	12.0931	1.21859e-24	9.9167e-24	44.799
chr6:1377763	1.57732	-1.86927	12.0931	1.21861e-24	9.91685e-24	44.7989
chr16:31109327	1.41463	-0.822317	12.0931	1.21869e-24	9.91753e-24	44.7989
chr17:10839442	1.19354	1.41311	12.0931	1.21871e-24	9.91763e-24	44.7989
chr2:8712156	1.34329	1.81543	12.093	1.21877e-24	9.91813e-24	44.7988
chr2:10973178	1.32622	1.71274	12.093	1.21884e-24	9.91871e-24	44.7987
chr6:35182493	1.46561	-3.01293	12.093	1.21885e-24	9.91871e-24	44.7987
chr7:102426533	-2.64183	1.68311	-12.093	1.21905e-24	9.92033e-24	44.7986
chr17:82604092	-2.12927	2.06634	-12.093	1.21905e-24	9.92038e-24	44.7986
chr1:112703819	-1.76488	1.0128	-12.093	1.21907e-24	9.92054e-24	44.7986
chr15:78660595	1.19634	2.06195	12.093	1.21912e-24	9.92087e-24	44.7985
chr15:40281472	2.54061	-2.42372	12.093	1.21917e-24	9.92128e-24	44.7985
chr19:38304257	2.3328	-2.17994	12.093	1.21921e-24	9.92158e-24	44.7985
chr17:3558412	1.2561	2.09159	12.093	1.21928e-24	9.92218e-24	44.7984
chr11:130510644	-2.38659	0.936707	-12.093	1.21938e-24	9.92295e-24	44.7983
chr8:52255186	2.21756	-1.57317	12.093	1.21944e-24	9.92341e-24	44.7983
chr17:9838205	1.36598	0.5175	12.093	1.21947e-24	9.92369e-24	44.7982
chr3:119599403	1.24415	1.65256	12.093	1.21948e-24	9.92376e-24	44.7982
chr9:19461159	1.30293	2.23707	12.093	1.21954e-24	9.92419e-24	44.7982
chrX:133219111	-1.64756	1.57768	-12.0929	1.21972e-24	9.92568e-24	44.798
chr12:123055482	-2.52768	0.713476	-12.0929	1.21975e-24	9.9259e-24	44.798
chr2:219638424	1.22805	0.867805	12.0929	1.21981e-24	9.92643e-24	44.798
chr15:83108395	-1.90012	0.171037	-12.0929	1.21982e-24	9.92648e-24	44.7979
chr11:70617596	2.50598	-1.13201	12.0929	1.21988e-24	9.9269e-24	44.7979
chr11:1759521	-1.92305	3.02396	-12.0929	1.21989e-24	9.92702e-24	44.7979
chr22:50532710	1.13902	-1.61659	12.0929	1.22002e-24	9.92804e-24	44.7978
chr22:24729643	-1.54744	0.229085	-12.0929	1.22023e-24	9.92971e-24	44.7976
chr2:55520550	-1.27732	-2.16927	-12.0929	1.22026e-24	9.92999e-24	44.7976
chr8:138600798	-1.96585	1.35976	-12.0929	1.22031e-24	9.93034e-24	44.7976
chr7:1693837	-1.5761	1.05683	-12.0929	1.22032e-24	9.93047e-24	44.7975
chr5:1659962	1.43634	-0.0808537	12.0928	1.22035e-24	9.93071e-24	44.7975
chr5:150619687	-1.89683	1.1411	-12.0928	1.22041e-24	9.93115e-24	44.7975
chr3:40878082	2.46537	-1.13976	12.0928	1.22052e-24	9.93204e-24	44.7974
chr15:72116556	2.0522	-1.43927	12.0928	1.22059e-24	9.93263e-24	44.7973
chr13:84400984	-1.71573	1.18701	-12.0928	1.22064e-24	9.93301e-24	44.7973
chr18:48493102	2.55232	-1.63494	12.0928	1.22065e-24	9.93309e-24	44.7973
chr22:45881126	1.39988	-3.49409	12.0928	1.22068e-24	9.93327e-24	44.7973
chr2:239195555	-1.28463	1.93073	-12.0928	1.2207e-24	9.93344e-24	44.7972
chr4:95547135	1.35598	-2.78665	12.0928	1.22083e-24	9.93446e-24	44.7971
chr11:124877727	1.25488	0.594878	12.0928	1.22095e-24	9.93547e-24	44.797
chr19:17378370	-1.67244	0.673537	-12.0928	1.22105e-24	9.93629e-24	44.7969
chr7:21370766	2.51341	-1.54488	12.0928	1.22111e-24	9.93672e-24	44.7969
chr4:8391529	1.16829	2.24451	12.0927	1.22115e-24	9.93707e-24	44.7969
chr17:1111057	2.08939	0.773841	12.0927	1.22126e-24	9.93793e-24	44.7968
chr5:7464242	1.20402	2.17591	12.0927	1.22128e-24	9.93808e-24	44.7968
chr2:15241879	-2.19073	1.21646	-12.0927	1.2214e-24	9.93908e-24	44.7967
chr5:138084355	1.33841	1.87957	12.0927	1.22143e-24	9.93928e-24	44.7966
chr11:65297435	1.65232	1.69409	12.0927	1.22158e-24	9.94051e-24	44.7965
chr1:971536	2.0661	-1.84366	12.0927	1.22159e-24	9.94052e-24	44.7965
chr1:39952707	1.75146	0.543293	12.0926	1.22198e-24	9.94371e-24	44.7962
chr1:151661808	-2.32317	1.33159	-12.0926	1.22204e-24	9.94422e-24	44.7961
chr10:120980811	1.2339	1.10171	12.0926	1.22206e-24	9.94433e-24	44.7961
chr11:76656982	-1.89268	1.75159	-12.0926	1.22223e-24	9.94571e-24	44.796
chr3:189316612	2.5628	-1.8103	12.0926	1.22226e-24	9.94593e-24	44.796
chr13:41500626	2.42	-1.84012	12.0926	1.22227e-24	9.94604e-24	44.7959
chr10:15434840	1.2778	2.11024	12.0926	1.22242e-24	9.94719e-24	44.7958
chr6:43508658	1.12195	1.34012	12.0926	1.22244e-24	9.94741e-24	44.7958
chr1:207865165	2.20793	-2.04933	12.0926	1.22254e-24	9.94816e-24	44.7957
chr19:15453086	2.795	-1.7875	12.0926	1.22259e-24	9.94861e-24	44.7957
chr10:86556638	2.71134	-1.55189	12.0926	1.22261e-24	9.9487e-24	44.7957
chr1:156153620	2.75134	-1.83323	12.0925	1.22293e-24	9.95132e-24	44.7954
chr17:40350241	2.07488	-1.93366	12.0925	1.22306e-24	9.95235e-24	44.7953
chr11:66863583	-1.35476	3.09823	-12.0925	1.22323e-24	9.95373e-24	44.7952
chr13:33120254	2.31305	-1.96713	12.0925	1.22328e-24	9.95415e-24	44.7951
chr1:150613778	-1.75671	-2.23823	-12.0925	1.22329e-24	9.9542e-24	44.7951
chr1:45569614	1.02805	0.884878	12.0925	1.2234e-24	9.95509e-24	44.795
chr9:16728684	1.20061	1.48445	12.0925	1.22352e-24	9.95607e-24	44.7949
chr12:130280844	1.37354	2.12884	12.0924	1.22357e-24	9.95649e-24	44.7949
chr19:1071607	2.93439	-2.11073	12.0924	1.22363e-24	9.95689e-24	44.7948
chr19:49758384	1.76732	-1.12988	12.0924	1.22368e-24	9.95734e-24	44.7948
chr1:92481317	2.58073	-2.52427	12.0924	1.2237e-24	9.95746e-24	44.7948
chr11:65316012	1.46817	0.495061	12.0924	1.2238e-24	9.95831e-24	44.7947
chr1:205679617	1.46341	-1.33549	12.0924	1.22381e-24	9.95832e-24	44.7947
chr12:132796019	1.14768	2.18067	12.0924	1.22383e-24	9.9585e-24	44.7947
chr15:82043581	1.42098	1.41549	12.0924	1.22383e-24	9.95852e-24	44.7947
chr19:45733376	1.24902	2.09073	12.0924	1.22389e-24	9.95893e-24	44.7946
chr11:61516753	-1.6289	-0.596402	-12.0924	1.22395e-24	9.95941e-24	44.7946
chr6:30896986	-1.42268	2.98329	-12.0924	1.22397e-24	9.95957e-24	44.7946
chr11:65183122	2.50366	-1.98646	12.0924	1.22397e-24	9.95958e-24	44.7946
chr11:850467	2.14805	-1.95146	12.0924	1.224e-24	9.95984e-24	44.7945
chr13:99254986	-1.82049	1.26622	-12.0924	1.22401e-24	9.95984e-24	44.7945
chr2:128170398	-1.13744	0.87311	-12.0924	1.22401e-24	9.95987e-24	44.7945
chr1:6415450	-1.495	-2.82628	-12.0924	1.22407e-24	9.96033e-24	44.7945
chr11:124752284	2.2811	-2.24189	12.0924	1.22407e-24	9.96035e-24	44.7945
chr17:82584102	-1.3378	3.33732	-12.0924	1.22412e-24	9.9607e-24	44.7944
chr9:76393606	-1.65585	-1.8078	-12.0924	1.22413e-24	9.96079e-24	44.7944
chr3:181724460	1.81451	-2.90238	12.0924	1.22419e-24	9.96128e-24	44.7944
chr2:241881124	1.37378	-2.43689	12.0924	1.2243e-24	9.9622e-24	44.7943
chr10:112375295	1.46171	-0.346463	12.0923	1.22442e-24	9.96315e-24	44.7942
chr17:60154433	1.42988	0.962744	12.0923	1.22446e-24	9.96344e-24	44.7942
chr5:2752824	1.27341	-3.08805	12.0923	1.22452e-24	9.9639e-24	44.7941
chr6:151239845	1.52341	-2.62451	12.0923	1.22456e-24	9.96426e-24	44.7941
chr10:70255933	-1.34073	-2.7478	-12.0923	1.22459e-24	9.96446e-24	44.7941
chr1:225116890	-1.78415	1.90732	-12.0923	1.22468e-24	9.96521e-24	44.794
chr4:107988868	-2.39476	1.38774	-12.0923	1.22469e-24	9.96524e-24	44.794
chr10:119042570	-2.47488	2.21012	-12.0923	1.22491e-24	9.96705e-24	44.7938
chr7:47573392	1.34939	1.17299	12.0923	1.22494e-24	9.9673e-24	44.7938
chrX:24151936	1.73634	-0.289146	12.0923	1.22495e-24	9.96734e-24	44.7938
chr5:179681704	1.2439	2.29195	12.0923	1.22509e-24	9.96843e-24	44.7937
chr10:103451290	1.45463	-3.41793	12.0923	1.22512e-24	9.96869e-24	44.7936
chr5:121630369	1.43354	1.77104	12.0922	1.22515e-24	9.96893e-24	44.7936
chr8:140558628	-1.47537	2.72524	-12.0922	1.22517e-24	9.96911e-24	44.7936
chr1:40884145	1.43146	-3.13439	12.0922	1.22519e-24	9.9692e-24	44.7936
chr6:88048078	1.13024	0.308902	12.0922	1.22522e-24	9.96946e-24	44.7935
chr22:30235881	2.33524	-1.78628	12.0922	1.22526e-24	9.96978e-24	44.7935
chr1:169586706	1.42683	0.127439	12.0922	1.22526e-24	9.96979e-24	44.7935
chr5:81392005	1.24146	2.09537	12.0922	1.22534e-24	9.97039e-24	44.7934
chr5:23303644	1.41354	1.0925	12.0922	1.22536e-24	9.97055e-24	44.7934
chr9:136821796	1.55415	-3.37207	12.0922	1.22539e-24	9.97076e-24	44.7934
chr5:1104928	-2.56878	1.25402	-12.0922	1.22553e-24	9.97187e-24	44.7933
chr1:1179748	1.28512	2.07183	12.0922	1.22554e-24	9.97198e-24	44.7933
chr2:27135558	-1.8428	0.0246951	-12.0922	1.22554e-24	9.97199e-24	44.7933
chr22:46296283	1.10695	-3.22335	12.0922	1.2259e-24	9.97492e-24	44.793
chr15:81002855	1.32744	2.09982	12.0921	1.22601e-24	9.9758e-24	44.7929
chr6:133889460	1.36244	-1.87634	12.0921	1.22602e-24	9.97583e-24	44.7929
chr10:119818200	1.20976	0.640976	12.0921	1.22618e-24	9.9771e-24	44.7928
chr5:74865034	1.86207	-1.71689	12.0921	1.22618e-24	9.97712e-24	44.7928
chr7:149617156	-2.08915	0.669451	-12.0921	1.22623e-24	9.97748e-24	44.7927
chr12:3629750	1.99841	-0.0240854	12.0921	1.22653e-24	9.97991e-24	44.7925
chr12:12734750	-1.88756	1.72988	-12.092	1.22673e-24	9.98159e-24	44.7923
chr5:108380129	1.73085	-2.15238	12.092	1.22677e-24	9.98188e-24	44.7923
chr18:26457755	-1.42049	2.37354	-12.092	1.22682e-24	9.98227e-24	44.7922
chr7:100490240	1.3511	0.404329	12.092	1.22686e-24	9.98261e-24	44.7922
chr15:100110823	1.23976	1.6722	12.092	1.22694e-24	9.98326e-24	44.7921
chr7:98399814	1.88012	-2.7103	12.092	1.22723e-24	9.9856e-24	44.7919
chr12:68805662	1.35744	2.69067	12.092	1.22738e-24	9.98678e-24	44.7918
chr2:113329105	2.3139	-1.62988	12.092	1.2274e-24	9.9869e-24	44.7918
chr9:5621484	-1.68402	2.25055	-12.092	1.22743e-24	9.98718e-24	44.7917
chr16:89422680	-2.23488	1.4828	-12.092	1.22743e-24	9.98719e-24	44.7917
chr16:2090982	2.38805	-2.10756	12.0919	1.22756e-24	9.98816e-24	44.7916
chr5:69415852	2.68049	-1.98671	12.0919	1.22757e-24	9.98826e-24	44.7916
chr2:42828032	1.31634	1.48646	12.0919	1.22771e-24	9.98942e-24	44.7915
chr19:58368233	1.78354	-0.465915	12.0919	1.22773e-24	9.98957e-24	44.7915
chr2:241898893	1.22878	1.6022	12.0919	1.22775e-24	9.98969e-24	44.7915
chr16:8867415	1.43061	-3.4325	12.0919	1.22779e-24	9.99002e-24	44.7915
chr8:1380270	-2.31512	0.052439	-12.0919	1.22803e-24	9.99195e-24	44.7913
chr2:96867346	1.88268	-0.657317	12.0919	1.22808e-24	9.99231e-24	44.7912
chr7:2903884	1.17012	2.45494	12.0919	1.22811e-24	9.99254e-24	44.7912
chr7:5488240	-2.22829	1.98524	-12.0919	1.22816e-24	9.99294e-24	44.7912
chr2:136384771	1.44073	-2.34988	12.0919	1.22816e-24	9.99296e-24	44.7912
chr15:63764464	-1.05683	1.49963	-12.0919	1.22828e-24	9.99395e-24	44.7911
chr14:77191259	1.4328	1.80494	12.0918	1.2284e-24	9.99486e-24	44.791
chr1:47984634	1.16829	-1.21317	12.0918	1.22853e-24	9.99592e-24	44.7909
chr11:76784649	1.52159	-3.30799	12.0918	1.22862e-24	9.99666e-24	44.7908
chr20:33128044	-2.4778	1.53488	-12.0918	1.22867e-24	9.99706e-24	44.7907
chr3:124277547	-2.20524	0.9725	-12.0918	1.22871e-24	9.99732e-24	44.7907
chr11:134256429	-2.33207	1.68872	-12.0918	1.22871e-24	9.99732e-24	44.7907
chr17:38918727	1.59634	2.10939	12.0918	1.22872e-24	9.99743e-24	44.7907
chr19:35712724	1.29207	0.944695	12.0918	1.22877e-24	9.99778e-24	44.7907
chr1:1073954	2.46585	-1.95756	12.0918	1.22897e-24	9.99947e-24	44.7905
chr19:55482092	1.91988	0.895061	12.0917	1.22915e-24	1.00009e-23	44.7904
chr1:80594141	2.35793	-1.51262	12.0917	1.22916e-24	1.00009e-23	44.7903
chr2:236154552	-1.72232	1.93713	-12.0917	1.22944e-24	1.00033e-23	44.7901
chr4:157978976	1.29817	-2.82872	12.0917	1.22945e-24	1.00033e-23	44.7901
chr5:55305358	-1.1178	1.99122	-12.0917	1.22948e-24	1.00035e-23	44.7901
chr2:26704248	1.2661	1.68622	12.0917	1.22953e-24	1.00039e-23	44.79
chr15:82043711	1.72268	0.437073	12.0917	1.22954e-24	1.0004e-23	44.79
chr1:156160833	1.07598	-3.05396	12.0917	1.22956e-24	1.00041e-23	44.79
chr2:110115379	2.365	-2.2775	12.0917	1.22964e-24	1.00048e-23	44.79
chr19:1071729	2.85732	-2.05183	12.0917	1.22971e-24	1.00053e-23	44.7899
chr20:47665513	2.6678	-1.92756	12.0917	1.22975e-24	1.00057e-23	44.7899
chr12:6295033	2.33146	-1.70183	12.0917	1.22979e-24	1.0006e-23	44.7898
chr16:4383264	1.17122	2.05817	12.0917	1.22983e-24	1.00063e-23	44.7898
chr16:57146280	-2.2422	1.81854	-12.0916	1.22997e-24	1.00074e-23	44.7897
chr3:134543320	-2.06927	0.816829	-12.0916	1.23026e-24	1.00098e-23	44.7894
chr17:14304471	1.90634	-2.26146	12.0916	1.2303e-24	1.001e-23	44.7894
chr9:129920098	-2.57098	1.66878	-12.0916	1.2303e-24	1.00101e-23	44.7894
chr19:39335470	-1.95549	0.473841	-12.0916	1.23036e-24	1.00105e-23	44.7894
chr12:124390944	1.65049	-2.91098	12.0916	1.23061e-24	1.00125e-23	44.7892
chr21:41508655	1.65085	-2.93299	12.0916	1.23066e-24	1.0013e-23	44.7891
chr3:46407797	-1.66207	2.72835	-12.0916	1.23068e-24	1.00131e-23	44.7891
chr15:101307082	1.33146	2.54622	12.0915	1.23075e-24	1.00137e-23	44.7891
chr20:32359502	1.53841	-3.26701	12.0915	1.23077e-24	1.00138e-23	44.789
chr16:8950809	1.27573	1.80616	12.0915	1.23081e-24	1.00142e-23	44.789
chr6:39115500	1.07598	-3.7314	12.0915	1.23106e-24	1.00161e-23	44.7888
chr16:87823161	2.24341	-1.20634	12.0915	1.23127e-24	1.00178e-23	44.7886
chr12:109359054	-1.68768	2.30652	-12.0915	1.23144e-24	1.00192e-23	44.7885
chr7:99303995	1.15073	2.10878	12.0915	1.23154e-24	1.002e-23	44.7884
chr11:128692051	1.51049	-3.04098	12.0914	1.23159e-24	1.00204e-23	44.7884
chr8:96266263	-2.33537	1.56537	-12.0914	1.23168e-24	1.00212e-23	44.7883
chr22:17371393	1.69671	-0.925793	12.0914	1.23178e-24	1.00219e-23	44.7882
chr17:41525407	2.59573	-1.57872	12.0914	1.23178e-24	1.00219e-23	44.7882
chr14:50822343	-1.58963	2.42848	-12.0914	1.23179e-24	1.0022e-23	44.7882
chr11:34632376	2.40512	-1.59488	12.0914	1.23186e-24	1.00226e-23	44.7881
chr3:76647435	1.19866	0.118232	12.0914	1.23188e-24	1.00227e-23	44.7881
chr7:137879496	-1.40671	-1.32652	-12.0914	1.23191e-24	1.00229e-23	44.7881
chr11:27213484	1.86415	-2.04671	12.0914	1.23206e-24	1.00241e-23	44.788
chr8:17538897	1.65098	-2.0211	12.0914	1.23222e-24	1.00255e-23	44.7879
chrX:101191295	1.5272	-2.36262	12.0914	1.23227e-24	1.00258e-23	44.7878
chr12:104569908	-2.51488	1.67841	-12.0914	1.23228e-24	1.00259e-23	44.7878
chr8:19602194	1.6178	-3.2011	12.0914	1.23232e-24	1.00262e-23	44.7878
chr19:828126	-2.2178	1.58207	-12.0913	1.23244e-24	1.00272e-23	44.7877
chr19:48729077	3.01207	-2.01787	12.0913	1.23249e-24	1.00276e-23	44.7876
chr2:241800582	1.40707	2.15732	12.0913	1.23252e-24	1.00278e-23	44.7876
chr19:1584865	1.65878	0.384634	12.0913	1.23276e-24	1.00298e-23	44.7874
chr12:52651066	1.67732	-0.131707	12.0913	1.23296e-24	1.00313e-23	44.7873
chr10:12112913	-2.20012	1.22018	-12.0913	1.23299e-24	1.00316e-23	44.7872
chr2:30137406	1.53902	1.77134	12.0913	1.23308e-24	1.00323e-23	44.7872
chr5:160467986	1.93732	-2.62549	12.0913	1.23308e-24	1.00323e-23	44.7872
chr1:10637653	-1.94829	1.41598	-12.0913	1.23313e-24	1.00327e-23	44.7871
chr9:128393240	2.21829	-1.98744	12.0912	1.23318e-24	1.00331e-23	44.7871
chr17:68273945	-1.52439	1.56207	-12.0912	1.23325e-24	1.00337e-23	44.787
chr6:887870	1.59915	1.97823	12.0912	1.23326e-24	1.00337e-23	44.787
chr1:206910225	1.42012	-1.41835	12.0912	1.23334e-24	1.00344e-23	44.787
chr6:170269647	2.62805	-2.0272	12.0912	1.23353e-24	1.00359e-23	44.7868
chr13:31310592	-1.715	2.65067	-12.0912	1.23377e-24	1.00379e-23	44.7866
chr1:37480667	-1.19537	2.10854	-12.0912	1.23389e-24	1.00388e-23	44.7865
chr22:50288536	-1.52183	2.48445	-12.0912	1.23391e-24	1.0039e-23	44.7865
chr6:33892865	1.36256	2.54604	12.0911	1.23402e-24	1.00398e-23	44.7864
chr7:99271137	1.29524	2.39567	12.0911	1.2341e-24	1.00405e-23	44.7863
chr1:53328882	1.80024	-1.78695	12.0911	1.23411e-24	1.00405e-23	44.7863
chr17:41008770	-1.42866	2.68018	-12.0911	1.23413e-24	1.00407e-23	44.7863
chr3:142962739	1.31463	0.954146	12.0911	1.23416e-24	1.00409e-23	44.7863
chr15:69801336	1.39878	1.71573	12.0911	1.23434e-24	1.00424e-23	44.7861
chr12:50041706	1.11232	0.194329	12.0911	1.23446e-24	1.00433e-23	44.7861
chr18:69256521	1.34646	2.3553	12.0911	1.23456e-24	1.00441e-23	44.786
chr7:155214481	2.09329	-2.40506	12.0911	1.23463e-24	1.00447e-23	44.7859
chr10:78807201	1.75707	-1.71659	12.0911	1.23467e-24	1.0045e-23	44.7859
chr16:85930455	-1.71963	2.48884	-12.091	1.23482e-24	1.00462e-23	44.7858
chrX:53095027	1.4272	-1.08262	12.091	1.23495e-24	1.00473e-23	44.7857
chr7:50790313	-1.31756	1.62646	-12.091	1.23505e-24	1.00481e-23	44.7856
chr6:157676005	-1.71695	2.09421	-12.091	1.23507e-24	1.00482e-23	44.7856
chr6:5367577	-2.27537	0.764024	-12.091	1.23529e-24	1.005e-23	44.7854
chr2:88171671	-2.105	1.53872	-12.091	1.23532e-24	1.00503e-23	44.7854
chr14:88493045	1.44122	1.86232	12.091	1.23533e-24	1.00503e-23	44.7853
chr3:189322707	-1.52122	0.901098	-12.091	1.23533e-24	1.00503e-23	44.7853
chr10:113053940	1.48951	-0.791585	12.091	1.23543e-24	1.00511e-23	44.7853
chr9:82549341	1.39354	1.8025	12.0909	1.23564e-24	1.00527e-23	44.7851
chr20:3890972	1.19159	-3.08372	12.0909	1.23565e-24	1.00528e-23	44.7851
chr6:168883894	1.26902	2.82	12.0909	1.23574e-24	1.00536e-23	44.785
chr5:88690221	1.3589	-3.0575	12.0909	1.23581e-24	1.00542e-23	44.785
chr5:1176522	1.32195	2.24488	12.0909	1.23582e-24	1.00542e-23	44.785
chr2:201996269	2.58037	-1.4797	12.0909	1.23587e-24	1.00546e-23	44.7849
chr14:65282546	1.14622	-0.0139634	12.0909	1.23595e-24	1.00552e-23	44.7848
chr1:45623325	2.48293	-1.82963	12.0909	1.23604e-24	1.0056e-23	44.7848
chr6:7234360	-1.20866	1.93433	-12.0909	1.23605e-24	1.0056e-23	44.7848
chr20:46978823	-1.15098	2.70756	-12.0909	1.23627e-24	1.00578e-23	44.7846
chr20:21325608	-2.1422	1.10049	-12.0909	1.23636e-24	1.00585e-23	44.7845
chr16:30184883	-1.70024	-0.413415	-12.0908	1.23637e-24	1.00586e-23	44.7845
chr8:29071348	1.36256	2.26921	12.0908	1.23638e-24	1.00586e-23	44.7845
chr18:79864150	1.43268	0.37378	12.0908	1.23641e-24	1.00589e-23	44.7845
chr10:128040	-2.70768	1.32884	-12.0908	1.23643e-24	1.0059e-23	44.7845
chr6:108175442	2.17256	-1.75762	12.0908	1.23648e-24	1.00595e-23	44.7844
chr12:8564794	1.75585	0.459024	12.0908	1.23651e-24	1.00597e-23	44.7844
chr2:218385173	2.4128	-1.32604	12.0908	1.23655e-24	1.006e-23	44.7844
chr5:1118862	2.38073	-1.3428	12.0908	1.23659e-24	1.00603e-23	44.7843
chr15:73926830	1.77585	-2.8961	12.0908	1.23667e-24	1.00609e-23	44.7843
chr11:394130	2.62256	-2.14323	12.0908	1.23677e-24	1.00617e-23	44.7842
chr13:100521842	-1.39232	2.6336	-12.0908	1.2368e-24	1.0062e-23	44.7842
chr17:1078503	1.54951	1.75939	12.0908	1.23686e-24	1.00625e-23	44.7841
chr11:110069728	2.06293	-2.16012	12.0908	1.23695e-24	1.00632e-23	44.784
chr7:21370777	2.57439	-1.65171	12.0908	1.23699e-24	1.00635e-23	44.784
chr5:1224669	1.24756	1.45878	12.0908	1.237e-24	1.00636e-23	44.784
chr2:215410471	1.69293	2.1561	12.0908	1.23703e-24	1.00638e-23	44.784
chr6:150717613	2.46756	-1.73207	12.0908	1.23703e-24	1.00638e-23	44.784
chr8:41306962	1.48329	-2.43348	12.0908	1.23714e-24	1.00647e-23	44.7839
chr20:46814528	2.21354	-1.68762	12.0907	1.23725e-24	1.00656e-23	44.7838
chr21:36043945	-1.75963	2.36396	-12.0907	1.23726e-24	1.00656e-23	44.7838
chr8:4787218	1.56232	-2.06091	12.0907	1.2374e-24	1.00667e-23	44.7837
chr8:1552056	1.43963	0.632744	12.0907	1.23742e-24	1.00669e-23	44.7837
chr1:153953558	1.21878	1.87537	12.0907	1.23742e-24	1.00669e-23	44.7837
chr14:86654706	1.40963	1.14835	12.0907	1.23746e-24	1.00672e-23	44.7836
chr5:96742725	-2.14317	0.964146	-12.0907	1.23752e-24	1.00676e-23	44.7836
chr5:160187367	2.05829	1.45866	12.0907	1.23752e-24	1.00677e-23	44.7836
chr17:44561765	-1.28012	1.59677	-12.0907	1.23755e-24	1.00679e-23	44.7836
chr1:12034575	-2.34451	1.74543	-12.0907	1.23758e-24	1.00681e-23	44.7835
chr2:98312383	1.35085	0.095061	12.0907	1.23761e-24	1.00684e-23	44.7835
chr5:177510907	-2.29488	1.1039	-12.0907	1.23765e-24	1.00687e-23	44.7835
chr5:980301	1.19232	-0.854329	12.0907	1.23768e-24	1.00689e-23	44.7835
chr1:207964334	2.4689	-1.55774	12.0907	1.23776e-24	1.00695e-23	44.7834
chr1:24143122	2.28573	-2.14189	12.0907	1.23776e-24	1.00695e-23	44.7834
chr10:89515577	1.59024	1.18841	12.0907	1.23777e-24	1.00696e-23	44.7834
chr7:8035739	-1.74366	2.06183	-12.0907	1.23784e-24	1.00702e-23	44.7833
chr5:51382225	1.47866	-2.56018	12.0907	1.23785e-24	1.00702e-23	44.7833
chr2:159798726	-1.62024	-0.340976	-12.0907	1.23788e-24	1.00705e-23	44.7833
chr14:71210090	1.35085	1.75762	12.0907	1.2379e-24	1.00706e-23	44.7833
chr20:45971224	1.49805	-2.32646	12.0907	1.23792e-24	1.00708e-23	44.7833
chr17:537962	-1.15695	1.91713	-12.0907	1.23794e-24	1.00709e-23	44.7832
chr1:228008220	1.38988	-2.65591	12.0906	1.23816e-24	1.00727e-23	44.7831
chr3:49019882	-2.46378	1.4853	-12.0906	1.23821e-24	1.00731e-23	44.783
chr19:2337410	2.42537	-1.89537	12.0906	1.23828e-24	1.00736e-23	44.783
chr2:96839713	-1.60159	-0.718963	-12.0906	1.23829e-24	1.00737e-23	44.783
chr2:85413621	1.46671	-3.47921	12.0906	1.23844e-24	1.00749e-23	44.7828
chr12:132306894	-2.06463	1.10683	-12.0906	1.23872e-24	1.00772e-23	44.7826
chr12:13135640	2.56415	-1.25159	12.0906	1.23872e-24	1.00772e-23	44.7826
chr17:8188347	0.988293	1.28061	12.0905	1.23883e-24	1.00781e-23	44.7825
chr3:126542022	2.39293	-1.53756	12.0905	1.23887e-24	1.00784e-23	44.7825
chr1:204069533	1.25585	0.350488	12.0905	1.23899e-24	1.00793e-23	44.7824
chr18:79465953	1.86366	-0.773293	12.0905	1.23905e-24	1.00798e-23	44.7823
chr19:58204184	2.01707	-2.4122	12.0905	1.23906e-24	1.00798e-23	44.7823
chr10:71796309	1.39793	2.41823	12.0905	1.23908e-24	1.008e-23	44.7823
chr2:25373820	-1.53073	1.79963	-12.0905	1.2391e-24	1.00802e-23	44.7823
chr2:24887426	1.26171	1.87341	12.0905	1.23913e-24	1.00804e-23	44.7823
chr1:231684646	-2.17354	0.75872	-12.0905	1.23913e-24	1.00804e-23	44.7823
chr17:2391855	-1.11963	1.43689	-12.0905	1.23913e-24	1.00804e-23	44.7823
chr16:2585361	-1.84707	1.29732	-12.0905	1.23914e-24	1.00805e-23	44.7823
chr6:43635530	1.13659	-0.988537	12.0905	1.23926e-24	1.00815e-23	44.7822
chr17:20908880	1.33817	-2.29677	12.0905	1.23934e-24	1.00821e-23	44.7821
chr18:12912027	2.11207	-2.72055	12.0905	1.23937e-24	1.00823e-23	44.7821
chr20:21145566	1.22963	1.63067	12.0905	1.23944e-24	1.00829e-23	44.782
chr11:12497628	1.59573	0.166768	12.0905	1.23953e-24	1.00836e-23	44.782
chr8:143039067	1.725	-3.03213	12.0905	1.23956e-24	1.00838e-23	44.7819
chr2:8676289	2.04598	-2.87774	12.0904	1.2397e-24	1.00849e-23	44.7818
chr13:44250018	1.50085	2.14506	12.0904	1.23973e-24	1.00852e-23	44.7818
chr5:80998809	-1.74024	2.1428	-12.0904	1.23979e-24	1.00856e-23	44.7818
chr16:67980515	1.2628	-2.56652	12.0904	1.2398e-24	1.00857e-23	44.7817
chr11:130450154	1.45	-3.01159	12.0904	1.23983e-24	1.00859e-23	44.7817
chr2:44801509	1.35488	-3.41146	12.0904	1.23998e-24	1.00871e-23	44.7816
chr17:4176387	2.4772	-1.89494	12.0904	1.24006e-24	1.00878e-23	44.7815
chr20:62426647	1.23293	0.437561	12.0904	1.24009e-24	1.0088e-23	44.7815
chr11:67629259	1.36866	0.7525	12.0904	1.24011e-24	1.00882e-23	44.7815
chr17:63447034	1.64037	-2.99579	12.0904	1.24019e-24	1.00888e-23	44.7814
chr1:62435375	1.55268	1.52524	12.0904	1.2403e-24	1.00897e-23	44.7813
chr6:158631432	-1.43073	2.07634	-12.0903	1.24043e-24	1.00907e-23	44.7812
chr2:127811633	1.345	-2.98372	12.0903	1.24056e-24	1.00918e-23	44.7811
chr22:17777595	-2.14366	0.571585	-12.0903	1.24058e-24	1.0092e-23	44.7811
chr5:138491740	1.34427	-3.31848	12.0903	1.24064e-24	1.00924e-23	44.7811
chr14:67954304	-1.74951	2.65793	-12.0903	1.24066e-24	1.00926e-23	44.781
chr11:65646818	2.29354	-1.42494	12.0903	1.24072e-24	1.0093e-23	44.781
chr19:30568070	-2.20939	0.841768	-12.0903	1.24086e-24	1.00942e-23	44.7809
chr16:11182574	-1.25098	3.21805	-12.0903	1.24095e-24	1.00949e-23	44.7808
chr7:2109733	-1.45183	2.56652	-12.0903	1.24096e-24	1.0095e-23	44.7808
chr8:127988394	1.62585	2.21598	12.0903	1.24098e-24	1.00951e-23	44.7808
chr1:15355239	-1.85305	1.80677	-12.0903	1.24103e-24	1.00955e-23	44.7808
chr3:63970910	1.25927	2.58171	12.0903	1.24109e-24	1.0096e-23	44.7807
chr11:34512793	-1.6022	2.70963	-12.0903	1.24114e-24	1.00964e-23	44.7807
chr17:321466	1.36439	0.910244	12.0902	1.24128e-24	1.00975e-23	44.7806
chr7:135151495	-1.35988	2.83555	-12.0902	1.24134e-24	1.0098e-23	44.7805
chr5:569645	1.21159	1.36213	12.0902	1.24152e-24	1.00994e-23	44.7804
chr10:82889247	1.55317	0.0360976	12.0902	1.24159e-24	1.01e-23	44.7803
chr22:25120224	2.21012	-2.0097	12.0902	1.24175e-24	1.01013e-23	44.7802
chr4:1056093	-2.35622	0.377988	-12.0902	1.24181e-24	1.01017e-23	44.7801
chr19:55319998	2.47805	-2.09963	12.0902	1.24182e-24	1.01018e-23	44.7801
chr11:17906578	1.68732	0.528171	12.0902	1.24184e-24	1.0102e-23	44.7801
chr11:119361676	1.9328	-2.55933	12.0902	1.24191e-24	1.01025e-23	44.78
chr20:18265598	1.71317	-1.17293	12.0902	1.242e-24	1.01033e-23	44.78
chr11:117794878	1.24146	1.20695	12.0902	1.242e-24	1.01033e-23	44.78
chr4:1769326	2.05512	-1.73488	12.0901	1.24221e-24	1.0105e-23	44.7798
chr2:232265506	2.63024	-1.67659	12.0901	1.24223e-24	1.01051e-23	44.7798
chr2:111618282	1.49232	0.726402	12.0901	1.24225e-24	1.01053e-23	44.7798
chr16:1488668	-2.6228	1.81409	-12.0901	1.24237e-24	1.01062e-23	44.7797
chr3:49276783	1.46598	-3.13299	12.0901	1.24254e-24	1.01076e-23	44.7795
chr19:55652611	2.12915	-0.334817	12.0901	1.24257e-24	1.01078e-23	44.7795
chr8:143739212	2.73915	-1.9003	12.0901	1.24258e-24	1.01079e-23	44.7795
chr1:9690137	1.45183	-3.02726	12.0901	1.24266e-24	1.01085e-23	44.7794
chr1:30881344	-1.60427	2.72848	-12.0901	1.24268e-24	1.01086e-23	44.7794
chr16:84849188	1.43378	-1.73043	12.0901	1.24273e-24	1.01091e-23	44.7794
chr2:9318795	1.55488	1.49939	12.0901	1.24274e-24	1.01091e-23	44.7794
chr21:44259245	-1.44866	2.18579	-12.0901	1.24283e-24	1.01098e-23	44.7793
chr8:143334370	-1.39037	-1.76823	-12.09	1.24292e-24	1.01105e-23	44.7792
chr18:21896850	1.38244	-0.216829	12.09	1.243e-24	1.01112e-23	44.7792
chr4:125267476	2.54902	-1.76866	12.09	1.24303e-24	1.01114e-23	44.7791
chr10:133361594	-1.40293	1.71171	-12.09	1.24309e-24	1.01119e-23	44.7791
chr1:1164696	2.65341	-2.01866	12.09	1.24322e-24	1.01129e-23	44.779
chr10:131652520	-1.19073	-3.32549	-12.09	1.24338e-24	1.01142e-23	44.7789
chr14:56812073	2.12768	-2.79079	12.09	1.24347e-24	1.0115e-23	44.7788
chr17:17119742	1.40561	1.14902	12.09	1.24347e-24	1.0115e-23	44.7788
chr6:44662955	2.40134	-1.95848	12.0899	1.24365e-24	1.01164e-23	44.7787
chr14:89771658	1.15902	0.784634	12.0899	1.24368e-24	1.01167e-23	44.7786
chr8:68842860	1.35134	-0.639573	12.0899	1.24392e-24	1.01186e-23	44.7784
chr15:30823626	-1.9561	0.766951	-12.0899	1.24395e-24	1.01189e-23	44.7784
chr19:34994461	-2.63256	1.8486	-12.0899	1.24408e-24	1.01199e-23	44.7783
chr1:181104682	1.8378	-2.4872	12.0899	1.24408e-24	1.01199e-23	44.7783
chr17:41507485	2.85988	-1.62018	12.0899	1.24409e-24	1.012e-23	44.7783
chr7:135434313	-1.30012	3.19262	-12.0899	1.24422e-24	1.0121e-23	44.7782
chr1:206868136	1.27598	2.25116	12.0899	1.24425e-24	1.01212e-23	44.7782
chr8:37692608	-1.32061	1.87238	-12.0899	1.24437e-24	1.01221e-23	44.7781
chr1:166867963	-1.51878	2.7472	-12.0899	1.24438e-24	1.01222e-23	44.7781
chr5:116068946	1.30049	2.40524	12.0898	1.24446e-24	1.01229e-23	44.778
chr4:7201494	-1.30561	2.15939	-12.0898	1.24452e-24	1.01233e-23	44.778
chr1:25779683	-1.745	2.20189	-12.0898	1.24462e-24	1.01241e-23	44.7779
chr1:151132300	2.3528	-2.46848	12.0898	1.24466e-24	1.01244e-23	44.7778
chr3:126301354	1.46451	-0.352622	12.0898	1.2449e-24	1.01264e-23	44.7777
chr2:241816317	-1.62024	2.25671	-12.0898	1.24496e-24	1.01269e-23	44.7776
chr10:113140104	-1.46646	2.08665	-12.0898	1.24504e-24	1.01275e-23	44.7775
chr1:2303688	1.73549	0.716159	12.0898	1.24506e-24	1.01277e-23	44.7775
chr22:42392567	1.29024	2.63695	12.0898	1.24508e-24	1.01278e-23	44.7775
chr1:156927515	1.23244	-3.5978	12.0898	1.24521e-24	1.01289e-23	44.7774
chr2:15809934	1.64207	-1.01811	12.0898	1.24525e-24	1.01292e-23	44.7774
chr7:5417538	1.8372	-2.2475	12.0897	1.24535e-24	1.013e-23	44.7773
chr19:3672121	-1.80122	-0.260732	-12.0897	1.24539e-24	1.01303e-23	44.7773
chr15:89648468	1.70866	1.10177	12.0897	1.24553e-24	1.01315e-23	44.7771
chr14:103127732	1.63585	0.0792683	12.0897	1.24556e-24	1.01317e-23	44.7771
chr1:236141211	1.39207	-1.9403	12.0897	1.24565e-24	1.01323e-23	44.7771
chr17:79836138	2.14598	-0.905061	12.0897	1.24566e-24	1.01324e-23	44.777
chr12:10967565	-1.55476	1.09652	-12.0897	1.2457e-24	1.01327e-23	44.777
chr3:51962370	-1.77293	0.971707	-12.0897	1.24574e-24	1.01331e-23	44.777
chr10:8052548	-1.94366	-1.17659	-12.0897	1.24577e-24	1.01333e-23	44.7769
chr16:30114059	1.28305	1.90116	12.0897	1.24603e-24	1.01354e-23	44.7767
chr20:51487950	2.54427	-1.35445	12.0897	1.24605e-24	1.01356e-23	44.7767
chr7:129881170	-1.46622	1.94994	-12.0896	1.24609e-24	1.01359e-23	44.7767
chr17:1217284	-1.93098	1.35146	-12.0896	1.24612e-24	1.01361e-23	44.7767
chr1:111476934	-1.52793	-1.55604	-12.0896	1.24616e-24	1.01364e-23	44.7766
chr3:197545526	-2.42024	1.65	-12.0896	1.2464e-24	1.01383e-23	44.7765
chr22:49628622	1.61902	0.400976	12.0896	1.24643e-24	1.01386e-23	44.7764
chr5:123174955	1.18439	-1.79463	12.0896	1.24646e-24	1.01388e-23	44.7764
chr4:41256355	1.33902	-3.37305	12.0896	1.24648e-24	1.0139e-23	44.7764
chr7:155257877	-2.63939	0.830305	-12.0896	1.24652e-24	1.01393e-23	44.7764
chr6:7225073	-2.12244	0.546829	-12.0896	1.24665e-24	1.01403e-23	44.7762
chr9:137552648	1.44951	1.86451	12.0896	1.24672e-24	1.01409e-23	44.7762
chr2:11406872	-2.43122	1.02207	-12.0895	1.24709e-24	1.01439e-23	44.7759
chr20:52103416	2.5039	-1.34256	12.0895	1.2471e-24	1.01439e-23	44.7759
chr17:48568649	-1.51817	-0.90628	-12.0895	1.24716e-24	1.01444e-23	44.7758
chr7:9726152	1.5139	1.25646	12.0895	1.24718e-24	1.01446e-23	44.7758
chr13:98650566	2.61488	-1.68585	12.0895	1.2472e-24	1.01447e-23	44.7758
chr9:6417851	-1.27427	0.433476	-12.0895	1.24731e-24	1.01456e-23	44.7757
chr2:113278305	1.76476	-2.8864	12.0895	1.24734e-24	1.01459e-23	44.7757
chr14:24136782	1.33695	-2.7153	12.0895	1.24734e-24	1.01459e-23	44.7757
chr19:34503945	1.13134	1.60262	12.0895	1.24735e-24	1.01459e-23	44.7757
chr22:29049956	-1.95561	1.26207	-12.0895	1.24744e-24	1.01466e-23	44.7756
chr20:37396189	2.58329	-1.78238	12.0895	1.24756e-24	1.01476e-23	44.7755
chr15:68206933	-1.11463	0.84878	-12.0895	1.24759e-24	1.01479e-23	44.7755
chr5:168794076	-2.04634	1.005	-12.0895	1.24766e-24	1.01484e-23	44.7754
chr6:26160147	1.20756	0.498171	12.0895	1.24767e-24	1.01485e-23	44.7754
chr14:104802118	-1.75829	0.74561	-12.0894	1.2478e-24	1.01495e-23	44.7753
chr7:1088072	2.53659	-2.22378	12.0894	1.24786e-24	1.015e-23	44.7753
chr2:130139647	-1.48622	2.28177	-12.0894	1.24787e-24	1.015e-23	44.7753
chr21:36117535	2.67707	-1.73354	12.0894	1.24788e-24	1.01501e-23	44.7753
chr2:240892529	2.06683	0.0297561	12.0894	1.24798e-24	1.01509e-23	44.7752
chr14:100857153	1.4589	2.92201	12.0894	1.24802e-24	1.01512e-23	44.7752
chr2:239586971	1.18463	2.58732	12.0894	1.24838e-24	1.01542e-23	44.7749
chr8:55879023	1.20427	-3.33274	12.0894	1.24839e-24	1.01542e-23	44.7749
chr6:30260442	1.9461	-2.7861	12.0894	1.24846e-24	1.01547e-23	44.7748
chr1:16134387	-1.37	1.33671	-12.0893	1.24858e-24	1.01557e-23	44.7747
chr19:3961704	1.08415	2.44024	12.0893	1.2486e-24	1.01559e-23	44.7747
chr2:238226148	-1.31402	3.21152	-12.0893	1.24865e-24	1.01563e-23	44.7746
chr16:2386201	1.32756	2.26098	12.0893	1.24877e-24	1.01573e-23	44.7745
chr14:95185701	-2.55939	1.41055	-12.0893	1.24882e-24	1.01576e-23	44.7745
chr5:6366208	-2.08183	1.04348	-12.0893	1.24884e-24	1.01578e-23	44.7745
chr15:66251053	3.02537	-0.310488	12.0893	1.24886e-24	1.0158e-23	44.7745
chr21:44425396	1.22451	1.58177	12.0893	1.24891e-24	1.01583e-23	44.7744
chr2:234164671	-2.30732	0.690732	-12.0893	1.24913e-24	1.01601e-23	44.7743
chr3:197028723	1.54659	-2.46268	12.0893	1.24915e-24	1.01602e-23	44.7743
chr5:160355549	-1.33683	1.29317	-12.0893	1.24918e-24	1.01605e-23	44.7742
chr17:18247457	2.14341	-2.16293	12.0893	1.24919e-24	1.01606e-23	44.7742
chr1:51971802	-1.97963	2.03762	-12.0893	1.24922e-24	1.01608e-23	44.7742
chr7:158402268	1.2789	2.0086	12.0893	1.24922e-24	1.01608e-23	44.7742
chr14:50042343	1.115	2.65579	12.0892	1.2494e-24	1.01622e-23	44.7741
chr8:95492152	-1.46305	0.84311	-12.0892	1.24941e-24	1.01623e-23	44.774
chr9:133474248	-2.53341	1.2961	-12.0892	1.24954e-24	1.01633e-23	44.7739
chr1:228043610	1.92146	-1.91585	12.0892	1.24956e-24	1.01635e-23	44.7739
chr6:7540579	1.01256	-3.55616	12.0892	1.24956e-24	1.01635e-23	44.7739
chr19:4543750	-2.66439	1.48573	-12.0892	1.24963e-24	1.01641e-23	44.7739
chr17:48576365	-1.98915	0.422866	-12.0892	1.24966e-24	1.01643e-23	44.7738
chr8:100462986	1.91207	-1.98957	12.0892	1.24966e-24	1.01643e-23	44.7738
chr8:142728072	-1.33317	-3.1572	-12.0892	1.24975e-24	1.0165e-23	44.7738
chr1:45622713	2.06305	-0.222134	12.0892	1.24976e-24	1.01651e-23	44.7738
chr11:7222570	1.33976	-0.561829	12.0892	1.24976e-24	1.01651e-23	44.7738
chr2:65309847	2.475	-1.59579	12.0892	1.24995e-24	1.01666e-23	44.7736
chr15:77573998	1.38512	0.859024	12.0892	1.24997e-24	1.01667e-23	44.7736
chr7:157596930	-1.85012	1.20067	-12.0892	1.24998e-24	1.01668e-23	44.7736
chr2:202123574	2.21049	-1.17207	12.0891	1.25016e-24	1.01682e-23	44.7734
chr11:85857705	1.15744	3.05945	12.0891	1.25025e-24	1.0169e-23	44.7734
chr1:49866907	1.19122	1.95915	12.0891	1.25029e-24	1.01693e-23	44.7733
chr4:65667822	1.31451	-2.66518	12.0891	1.25043e-24	1.01704e-23	44.7732
chr11:108494324	-1.84841	1.14933	-12.0891	1.25043e-24	1.01704e-23	44.7732
chr22:50248185	1.29122	1.43817	12.0891	1.25044e-24	1.01705e-23	44.7732
chr5:125027675	2.50976	-1.79341	12.0891	1.25049e-24	1.01709e-23	44.7732
chr13:94707760	1.41976	-3.10915	12.0891	1.25054e-24	1.01713e-23	44.7731
chr17:81461245	-2.25585	0.90122	-12.0891	1.25063e-24	1.0172e-23	44.7731
chr2:28708986	1.33085	2.41299	12.0891	1.25064e-24	1.01721e-23	44.7731
chr7:158098122	-1.75988	2.87396	-12.0891	1.25065e-24	1.01721e-23	44.7731
chr3:72031816	-2.01793	0.0983537	-12.0891	1.25076e-24	1.0173e-23	44.773
chr8:139983183	-1.135	-0.0143293	-12.0891	1.25083e-24	1.01736e-23	44.7729
chr9:91362499	1.26329	1.69799	12.089	1.25107e-24	1.01755e-23	44.7727
chr9:98087942	1.68098	-3.48354	12.089	1.25148e-24	1.01788e-23	44.7724
chr1:226000175	-2.22927	0.978659	-12.089	1.25155e-24	1.01794e-23	44.7723
chr13:99896396	1.49829	-0.78122	12.089	1.25166e-24	1.01803e-23	44.7722
chr11:75600301	-1.94024	1.77768	-12.089	1.25176e-24	1.0181e-23	44.7722
chr19:35768242	1.46927	0.623537	12.0889	1.25189e-24	1.01821e-23	44.7721
chr8:22744664	1.41195	2.08171	12.0889	1.25196e-24	1.01826e-23	44.772
chr1:162976869	-2.07378	0.546037	-12.0889	1.25196e-24	1.01827e-23	44.772
chr3:194460846	-1.49195	2.59268	-12.0889	1.25202e-24	1.01831e-23	44.772
chr4:55722397	-2.1272	0.362622	-12.0889	1.25203e-24	1.01832e-23	44.7719
chr6:10410323	1.94524	-2.63238	12.0889	1.25204e-24	1.01833e-23	44.7719
chr1:31667345	-1.33573	2.74116	-12.0889	1.25208e-24	1.01836e-23	44.7719
chr5:149264737	1.53098	-2.93829	12.0889	1.2521e-24	1.01837e-23	44.7719
chr2:69985920	-2.64341	1.52561	-12.0889	1.25221e-24	1.01846e-23	44.7718
chr19:55581945	1.79841	-2.38616	12.0889	1.25223e-24	1.01847e-23	44.7718
chr13:36154861	1.6589	-2.97835	12.0889	1.25238e-24	1.0186e-23	44.7717
chr22:50300227	1.56329	-3.3847	12.0889	1.25243e-24	1.01864e-23	44.7716
chr18:58289604	1.44915	-2.89396	12.0889	1.25257e-24	1.01875e-23	44.7715
chr1:2085613	-1.41805	2.89512	-12.0888	1.25292e-24	1.01904e-23	44.7712
chr6:47163018	2.04537	-2.45098	12.0888	1.25294e-24	1.01905e-23	44.7712
chr22:38273523	1.42037	-1.22152	12.0888	1.253e-24	1.01909e-23	44.7712
chr6:41935747	1.17829	-0.0393902	12.0888	1.25312e-24	1.01919e-23	44.7711
chr19:14516429	2.51134	-1.54726	12.0888	1.25313e-24	1.0192e-23	44.7711
chr20:47319041	1.26122	-3.53146	12.0888	1.25319e-24	1.01925e-23	44.771
chr20:37502027	1.41902	2.32427	12.0888	1.25319e-24	1.01925e-23	44.771
chr15:45277154	1.41512	-2.945	12.0888	1.25323e-24	1.01928e-23	44.771
chr3:4868141	2.03463	-1.42585	12.0888	1.25329e-24	1.01932e-23	44.771
chr19:12721067	1.26695	-3.57713	12.0888	1.25337e-24	1.01939e-23	44.7709
chr18:79458304	1.36024	2.61183	12.0887	1.25351e-24	1.0195e-23	44.7708
chr3:194767943	-1.34549	2.79482	-12.0887	1.25353e-24	1.01951e-23	44.7708
chr4:1992996	1.58439	1.65268	12.0887	1.25355e-24	1.01953e-23	44.7707
chr11:113351292	-1.3722	2.15829	-12.0887	1.25358e-24	1.01956e-23	44.7707
chr4:3246974	-1.64866	0.969451	-12.0887	1.25374e-24	1.01969e-23	44.7706
chr6:53628105	-2.27085	0.749573	-12.0887	1.25381e-24	1.01974e-23	44.7705
chr16:29821447	2.56329	-1.83957	12.0887	1.25383e-24	1.01975e-23	44.7705
chr13:98142099	1.49451	-3.2797	12.0887	1.254e-24	1.01989e-23	44.7704
chr8:142664919	-1.31622	3.0386	-12.0887	1.25414e-24	1.02e-23	44.7703
chr11:22192480	1.14902	-3.39183	12.0887	1.25422e-24	1.02007e-23	44.7702
chr7:1739286	-1.54085	1.58738	-12.0886	1.25426e-24	1.0201e-23	44.7702
chr5:3103656	2.04195	-0.807683	12.0886	1.25435e-24	1.02017e-23	44.7701
chr12:128381821	-1.46098	-1.4511	-12.0886	1.25445e-24	1.02025e-23	44.77
chr2:109395526	1.19561	1.92463	12.0886	1.25455e-24	1.02033e-23	44.7699
chr11:3156392	2.23293	-1.18573	12.0886	1.25455e-24	1.02033e-23	44.7699
chr2:25982982	2.42256	-1.52311	12.0886	1.2546e-24	1.02037e-23	44.7699
chr11:829550	2.06598	-2.77348	12.0886	1.2546e-24	1.02037e-23	44.7699
chr12:132638950	1.23378	-1.03494	12.0886	1.25474e-24	1.02048e-23	44.7698
chr2:233385574	-2.43183	1.86677	-12.0886	1.25491e-24	1.02062e-23	44.7697
chr16:87507930	-2.45207	1.20762	-12.0886	1.25492e-24	1.02062e-23	44.7697
chr22:17777594	-2.34598	0.846159	-12.0886	1.25495e-24	1.02065e-23	44.7696
chr10:607470	1.42768	2.18323	12.0886	1.25497e-24	1.02066e-23	44.7696
chr10:26946698	1.84805	-1.56439	12.0885	1.25513e-24	1.02079e-23	44.7695
chr19:52585315	2.30098	-1.04963	12.0885	1.25513e-24	1.02079e-23	44.7695
chr10:125142557	1.34732	0.762927	12.0885	1.25523e-24	1.02087e-23	44.7694
chr15:43329690	1.61146	-3.26317	12.0885	1.25523e-24	1.02087e-23	44.7694
chr7:4011126	1.69402	1.62726	12.0885	1.25529e-24	1.02091e-23	44.7694
chr17:63918391	1.77634	-0.142805	12.0885	1.25541e-24	1.02101e-23	44.7693
chr9:971638	1.81085	-3.18128	12.0885	1.25549e-24	1.02108e-23	44.7692
chr3:11225333	1.46146	-0.510366	12.0885	1.25551e-24	1.02109e-23	44.7692
chr10:80356557	1.28366	-3.42305	12.0885	1.25554e-24	1.02112e-23	44.7692
chr19:58581385	1.67878	-3.02305	12.0885	1.25556e-24	1.02113e-23	44.7691
chr2:492818	1.08573	0.820305	12.0885	1.2556e-24	1.02116e-23	44.7691
chr7:41232042	1.33561	2.48768	12.0885	1.25562e-24	1.02117e-23	44.7691
chr17:45241228	2.82402	-1.76091	12.0885	1.25578e-24	1.0213e-23	44.769
chr5:132457132	-2.5561	1.2628	-12.0885	1.2558e-24	1.02132e-23	44.769
chr12:119803671	2.79378	-2.18896	12.0884	1.25589e-24	1.02139e-23	44.7689
chr1:16534399	1.85671	-3.18433	12.0884	1.25592e-24	1.02141e-23	44.7689
chr2:168525645	-1.54366	2.14268	-12.0884	1.25611e-24	1.02157e-23	44.7687
chr16:78206811	1.10768	2.5897	12.0884	1.25623e-24	1.02167e-23	44.7686
chr5:178777761	-2.52232	1.59201	-12.0884	1.25624e-24	1.02167e-23	44.7686
chr22:33860866	1.24573	1.48665	12.0884	1.25627e-24	1.02169e-23	44.7686
chr16:88690511	1.26098	2.50329	12.0884	1.25631e-24	1.02173e-23	44.7686
chr11:1207788	1.56293	1.24012	12.0884	1.2564e-24	1.0218e-23	44.7685
chr10:10367303	1.16549	2.50787	12.0884	1.2566e-24	1.02196e-23	44.7683
chr13:113549523	1.24232	2.54384	12.0884	1.25666e-24	1.02201e-23	44.7683
chr11:2401857	1.14024	0.708659	12.0883	1.2567e-24	1.02204e-23	44.7682
chr2:241462082	-0.99878	1.82232	-12.0883	1.25678e-24	1.02211e-23	44.7682
chr19:18177859	1.25268	2.10805	12.0883	1.25681e-24	1.02213e-23	44.7681
chr4:86892844	1.87293	-2.63171	12.0883	1.25682e-24	1.02213e-23	44.7681
chr8:143989689	-1.33146	-2.8439	-12.0883	1.25691e-24	1.02221e-23	44.7681
chr16:74726974	1.37476	0.494207	12.0883	1.25705e-24	1.02232e-23	44.768
chr5:178576605	1.58915	-1.52372	12.0883	1.25717e-24	1.02241e-23	44.7679
chr1:27349695	1.5511	-3.10043	12.0883	1.25724e-24	1.02247e-23	44.7678
chr5:67001228	2.56683	-1.68	12.0883	1.25727e-24	1.0225e-23	44.7678
chr16:73067121	2.35878	-2.46939	12.0883	1.25728e-24	1.02251e-23	44.7678
chr2:15041824	1.22963	1.61177	12.0883	1.25731e-24	1.02252e-23	44.7678
chrX:154098418	1.60549	-0.598841	12.0883	1.2574e-24	1.0226e-23	44.7677
chr12:6768369	2.40951	-1.5028	12.0883	1.25742e-24	1.02261e-23	44.7677
chr19:49689806	1.60488	-3.57829	12.0882	1.25754e-24	1.02271e-23	44.7676
chr7:140224045	2.1561	-0.956829	12.0882	1.25774e-24	1.02287e-23	44.7674
chr7:143387551	1.1278	1.76293	12.0882	1.25775e-24	1.02288e-23	44.7674
chr10:95560044	2.4872	-1.0886	12.0882	1.2579e-24	1.023e-23	44.7673
chr2:239349331	-2.19622	1.99957	-12.0882	1.25812e-24	1.02317e-23	44.7671
chr6:32828819	1.89537	2.37329	12.0882	1.25818e-24	1.02322e-23	44.7671
chr2:222312830	1.55341	-3.48354	12.0882	1.25818e-24	1.02322e-23	44.7671
chr13:113097184	1.47402	2.07872	12.0882	1.25821e-24	1.02324e-23	44.767
chr11:117444023	1.22561	-1.93841	12.0881	1.25838e-24	1.02338e-23	44.7669
chr11:20208800	1.54878	-1.4872	12.0881	1.25843e-24	1.02342e-23	44.7669
chr5:1503486	-2.7539	1.56524	-12.0881	1.25846e-24	1.02345e-23	44.7668
chr17:82347073	-2.24317	1.29524	-12.0881	1.25847e-24	1.02345e-23	44.7668
chr11:126391434	-2.31902	1.80537	-12.0881	1.25864e-24	1.02359e-23	44.7667
chr5:34791821	1.30988	2.8314	12.0881	1.25869e-24	1.02363e-23	44.7667
chr22:50178997	-1.51488	0.513659	-12.0881	1.25869e-24	1.02363e-23	44.7667
chr16:67980337	1.74817	-0.294085	12.0881	1.25876e-24	1.02368e-23	44.7666
chr17:8475863	-1.80476	1.4753	-12.0881	1.25882e-24	1.02373e-23	44.7666
chr4:78601556	-1.44671	2.73445	-12.0881	1.25892e-24	1.02381e-23	44.7665
chr17:8163792	1.25805	-3.27195	12.0881	1.25895e-24	1.02384e-23	44.7665
chr12:65120693	1.27098	1.2778	12.0881	1.25909e-24	1.02395e-23	44.7663
chr6:165599834	2.0789	-0.554939	12.0881	1.25911e-24	1.02396e-23	44.7663
chr9:137326975	-2.43927	1.42427	-12.0881	1.25912e-24	1.02397e-23	44.7663
chr20:21714610	1.92	-3.5161	12.088	1.25919e-24	1.02402e-23	44.7663
chr19:3671874	-1.64939	-1.07591	-12.088	1.25922e-24	1.02405e-23	44.7662
chr8:123207564	1.255	1.81067	12.088	1.25924e-24	1.02406e-23	44.7662
chr11:47589675	2.44341	-0.942439	12.088	1.25925e-24	1.02407e-23	44.7662
chr11:7597841	2.2378	-2.3328	12.088	1.25925e-24	1.02407e-23	44.7662
chr4:26359632	1.6628	0.235671	12.088	1.2593e-24	1.02411e-23	44.7662
chr1:9039450	1.73329	-0.607378	12.088	1.25954e-24	1.0243e-23	44.766
chr12:122991833	-1.04854	0.87378	-12.088	1.25959e-24	1.02434e-23	44.7659
chr11:45922073	1.76366	-3.04939	12.088	1.25968e-24	1.02442e-23	44.7659
chr1:53304352	-1.66841	2.02287	-12.088	1.25974e-24	1.02446e-23	44.7658
chr13:112979672	1.20134	2.65713	12.088	1.25985e-24	1.02455e-23	44.7657
chr19:53983565	-1.32488	-0.173049	-12.088	1.25991e-24	1.0246e-23	44.7657
chr1:30846683	-2.12512	1.14341	-12.088	1.25992e-24	1.0246e-23	44.7657
chr20:62123722	2.04841	-2.17811	12.088	1.25992e-24	1.0246e-23	44.7657
chr1:247530852	1.77768	-0.81128	12.0879	1.25998e-24	1.02465e-23	44.7656
chr16:759960	2.68488	-1.74159	12.0879	1.26007e-24	1.02473e-23	44.7656
chr1:190474896	1.46915	-3.03348	12.0879	1.26016e-24	1.02479e-23	44.7655
chr16:84407054	1.29037	2.14884	12.0879	1.26029e-24	1.0249e-23	44.7654
chr2:172013191	-1.3972	2.37274	-12.0879	1.26035e-24	1.02495e-23	44.7653
chr11:64684387	-2.08085	0.824695	-12.0879	1.26037e-24	1.02496e-23	44.7653
chr3:126913794	-1.39171	2.62817	-12.0879	1.26048e-24	1.02505e-23	44.7652
chr2:201619171	1.48829	-2.77329	12.0879	1.26051e-24	1.02508e-23	44.7652
chr2:233485992	-1.79012	1.61262	-12.0879	1.26055e-24	1.02511e-23	44.7652
chr14:100831078	1.47439	-0.0314634	12.0879	1.26074e-24	1.02526e-23	44.765
chr3:53939602	-1.38878	1.57134	-12.0879	1.26076e-24	1.02528e-23	44.765
chr3:58414377	1.14768	2.49494	12.0878	1.26085e-24	1.02534e-23	44.7649
chr6:52283174	-1.34573	0.595915	-12.0878	1.26104e-24	1.0255e-23	44.7648
chr7:149206346	2.74268	-1.83134	12.0878	1.26108e-24	1.02553e-23	44.7648
chr1:231027813	1.22415	2.66671	12.0878	1.26109e-24	1.02553e-23	44.7648
chr12:48970578	1.14146	-3.57061	12.0878	1.26115e-24	1.02558e-23	44.7647
chr4:76586374	1.45061	-3.45591	12.0878	1.26132e-24	1.02572e-23	44.7646
chr14:60511432	1.85098	-2.81683	12.0878	1.26133e-24	1.02573e-23	44.7646
chr2:104860697	1.55402	-1.72726	12.0878	1.26147e-24	1.02584e-23	44.7645
chr11:124752062	2.61646	-1.88787	12.0878	1.26148e-24	1.02584e-23	44.7645
chr6:7505293	1.88585	-2.87878	12.0878	1.26148e-24	1.02585e-23	44.7644
chr19:2291841	2.59293	-1.52939	12.0878	1.26153e-24	1.02589e-23	44.7644
chr14:32329390	1.11317	1.45622	12.0877	1.26163e-24	1.02596e-23	44.7643
chr14:100824746	1.19366	0.655488	12.0877	1.26172e-24	1.02604e-23	44.7643
chr12:12872449	2.61415	-1.6411	12.0877	1.26177e-24	1.02608e-23	44.7642
chr10:2295318	-1.60171	1.48561	-12.0877	1.26178e-24	1.02608e-23	44.7642
chr5:145937862	2.53756	-1.80073	12.0877	1.26201e-24	1.02627e-23	44.764
chr4:10099897	-1.20951	2.77183	-12.0877	1.26205e-24	1.0263e-23	44.764
chr19:45345061	2.1639	-2.26427	12.0877	1.26216e-24	1.02639e-23	44.7639
chr12:131985384	-2.7211	1.52177	-12.0877	1.26227e-24	1.02647e-23	44.7638
chr20:51273720	1.15841	2.21713	12.0877	1.26241e-24	1.02659e-23	44.7637
chr10:132879729	1.39098	0.214512	12.0877	1.26242e-24	1.02659e-23	44.7637
chr3:195811804	1.90354	-2.33348	12.0876	1.26254e-24	1.02669e-23	44.7636
chr16:29158557	1.22537	1.83915	12.0876	1.2626e-24	1.02674e-23	44.7636
chr2:224026133	-2.08354	0.3575	-12.0876	1.26281e-24	1.02691e-23	44.7634
chr12:51923263	1.2589	-1.01348	12.0876	1.26285e-24	1.02694e-23	44.7634
chr1:54979958	1.16512	2.26659	12.0876	1.26287e-24	1.02696e-23	44.7634
chr3:185986380	1.48951	2.45524	12.0876	1.26289e-24	1.02698e-23	44.7633
chr22:46250801	1.55793	-3.01677	12.0876	1.2629e-24	1.02698e-23	44.7633
chr14:64197333	1.57476	-3.53933	12.0876	1.26304e-24	1.02709e-23	44.7632
chr11:67522698	1.38817	1.76811	12.0876	1.26305e-24	1.0271e-23	44.7632
chr3:3180792	1.23963	2.63909	12.0876	1.26316e-24	1.02719e-23	44.7631
chr5:138257750	1.90768	-0.904939	12.0876	1.26321e-24	1.02723e-23	44.7631
chr16:67884909	2.72341	-1.66963	12.0875	1.26334e-24	1.02733e-23	44.763
chr19:1566698	1.70207	-3.09872	12.0875	1.2634e-24	1.02738e-23	44.7629
chr10:100972515	1.21146	1.06378	12.0875	1.26341e-24	1.02739e-23	44.7629
chr7:4706499	1.86829	-2.72598	12.0875	1.26342e-24	1.02739e-23	44.7629
chr7:151757587	1.08976	2.17902	12.0875	1.26347e-24	1.02743e-23	44.7629
chr16:83625260	1.26439	2.60037	12.0875	1.26347e-24	1.02743e-23	44.7629
chr11:102535012	1.35707	2.14305	12.0875	1.26358e-24	1.02752e-23	44.7628
chr21:44376967	1.43049	1.10963	12.0875	1.26369e-24	1.02761e-23	44.7627
chr8:143725771	-1.19939	2.06738	-12.0875	1.26387e-24	1.02775e-23	44.7626
chr20:62202832	-1.38939	2.49543	-12.0875	1.26389e-24	1.02777e-23	44.7625
chr2:98727945	-1.42683	0.471098	-12.0875	1.26394e-24	1.02781e-23	44.7625
chr7:74587519	1.94451	-3.10262	12.0874	1.26409e-24	1.02793e-23	44.7624
chr7:105525145	1.25695	1.97957	12.0874	1.26414e-24	1.02797e-23	44.7623
chr5:142246277	-1.94232	0.915183	-12.0874	1.26415e-24	1.02797e-23	44.7623
chr5:175786624	1.15	0.717927	12.0874	1.26419e-24	1.028e-23	44.7623
chr2:103967587	-2.04317	0.727927	-12.0874	1.26452e-24	1.02827e-23	44.7621
chr6:158488422	-1.40171	2.44854	-12.0874	1.26454e-24	1.02829e-23	44.762
chr19:43535717	1.76537	-2.28854	12.0874	1.26461e-24	1.02834e-23	44.762
chr19:45976076	-0.95622	1.30433	-12.0874	1.26461e-24	1.02834e-23	44.762
chr1:155062509	1.76073	-2.94951	12.0874	1.26463e-24	1.02836e-23	44.762
chr5:76546557	-2.09939	1.6936	-12.0874	1.26466e-24	1.02838e-23	44.7619
chr20:62305054	-1.32902	2.71951	-12.0874	1.2647e-24	1.02841e-23	44.7619
chr1:234926741	-1.76293	0.190854	-12.0874	1.26482e-24	1.02851e-23	44.7618
chr9:19032705	1.85	-0.111463	12.0874	1.26488e-24	1.02856e-23	44.7618
chr11:34513614	2.5539	-1.54195	12.0873	1.26532e-24	1.02891e-23	44.7614
chr10:133185993	-1.46098	1.73317	-12.0873	1.26535e-24	1.02893e-23	44.7614
chr11:123577513	1.31841	1.58079	12.0873	1.2654e-24	1.02897e-23	44.7614
chr3:62261383	-2.39415	1.12829	-12.0873	1.26546e-24	1.02902e-23	44.7613
chr3:4867952	-1.69695	-1.19262	-12.0873	1.26546e-24	1.02902e-23	44.7613
chr4:101045257	-1.46744	2.83091	-12.0873	1.26551e-24	1.02906e-23	44.7613
chr17:78604729	1.29098	2.46573	12.0873	1.26558e-24	1.02911e-23	44.7612
chr6:139161100	2.02573	-1.17213	12.0873	1.26571e-24	1.02922e-23	44.7611
chr2:19990765	1.34573	1.5203	12.0872	1.26581e-24	1.0293e-23	44.761
chr15:65076977	1.52573	0.0834756	12.0872	1.26586e-24	1.02934e-23	44.761
chr15:65390022	1.19634	1.57037	12.0872	1.26597e-24	1.02943e-23	44.7609
chr10:121593905	-1.7428	2.65287	-12.0872	1.26606e-24	1.0295e-23	44.7608
chr7:2734496	-2.27378	2.01494	-12.0872	1.2662e-24	1.02961e-23	44.7607
chr15:79922706	1.81902	-2.20329	12.0872	1.26623e-24	1.02964e-23	44.7607
chr11:1559705	2.46732	-1.65415	12.0872	1.26627e-24	1.02967e-23	44.7607
chr15:90884909	1.96854	-2.17866	12.0871	1.26661e-24	1.02994e-23	44.7604
chr5:180623562	-2.30317	1.13744	-12.0871	1.26681e-24	1.03011e-23	44.7602
chr13:112451545	-1.61549	3.17177	-12.0871	1.26691e-24	1.03018e-23	44.7602
chr5:115814655	1.27183	0.194207	12.0871	1.26695e-24	1.03022e-23	44.7601
chr1:27725128	1.67915	-0.650061	12.0871	1.267e-24	1.03025e-23	44.7601
chr10:110828255	-2.03866	0.945671	-12.0871	1.26723e-24	1.03044e-23	44.7599
chr1:85277759	-1.42171	2.40878	-12.0871	1.2673e-24	1.0305e-23	44.7599
chr2:127847874	1.18207	1.92604	12.0871	1.26731e-24	1.0305e-23	44.7599
chr16:3092746	1.24463	2.24939	12.087	1.26743e-24	1.0306e-23	44.7598
chr6:168530947	-1.57646	2.29677	-12.087	1.26744e-24	1.03061e-23	44.7597
chr16:86783735	-2.31134	0.780915	-12.087	1.26746e-24	1.03062e-23	44.7597
chr13:113468882	2.85	-1.28829	12.087	1.26746e-24	1.03062e-23	44.7597
chr3:32239707	-1.32854	1.22268	-12.087	1.26772e-24	1.03083e-23	44.7595
chr15:74306423	1.27134	1.35835	12.087	1.2678e-24	1.03089e-23	44.7595
chr1:12190989	1.26012	2.42335	12.087	1.2679e-24	1.03097e-23	44.7594
chr16:3820485	-2.13573	0.71811	-12.087	1.26815e-24	1.03118e-23	44.7592
chr3:124032422	2.18463	-1.64427	12.087	1.26815e-24	1.03118e-23	44.7592
chr12:52904226	1.78927	-2.29988	12.0869	1.26822e-24	1.03123e-23	44.7591
chr17:7923252	1.16585	-4.0239	12.0869	1.26844e-24	1.03141e-23	44.759
chr8:75408356	1.22061	-3.60994	12.0869	1.26862e-24	1.03156e-23	44.7588
chr9:130919127	-1.45488	2.095	-12.0869	1.26863e-24	1.03156e-23	44.7588
chr1:110173903	1.9339	-1.77976	12.0869	1.26867e-24	1.03159e-23	44.7588
chr1:46474849	1.32707	-2.72183	12.0869	1.2689e-24	1.03177e-23	44.7586
chr5:116361439	2.65134	-1.51591	12.0869	1.2689e-24	1.03178e-23	44.7586
chr5:129747815	-1.61622	2.3264	-12.0869	1.26891e-24	1.03179e-23	44.7586
chr7:150962792	1.84451	-2.20457	12.0869	1.26896e-24	1.03182e-23	44.7586
chr13:84430531	2.5178	-1.64232	12.0869	1.26897e-24	1.03183e-23	44.7585
chr13:97953884	-1.51183	-0.204085	-12.0868	1.26907e-24	1.03191e-23	44.7585
chr5:32522763	-1.86707	2.17768	-12.0868	1.26917e-24	1.03199e-23	44.7584
chr11:12745890	1.74854	-0.29939	12.0868	1.26922e-24	1.03203e-23	44.7584
chr13:113087245	1.44329	2.16409	12.0868	1.26927e-24	1.03207e-23	44.7583
chr9:137813073	-1.18927	3.13378	-12.0868	1.26936e-24	1.03214e-23	44.7582
chr10:26647489	-1.53463	2.24	-12.0868	1.26947e-24	1.03223e-23	44.7582
chr6:168200840	1.24427	3.03006	12.0868	1.26949e-24	1.03224e-23	44.7581
chr9:89388784	-1.75134	1.7903	-12.0868	1.26955e-24	1.03229e-23	44.7581
chr3:194071639	2.03171	-1.44951	12.0868	1.2696e-24	1.03233e-23	44.758
chr2:241774613	-1.91427	1.77421	-12.0868	1.26964e-24	1.03237e-23	44.758
chr15:75034713	-1.88707	2.38866	-12.0868	1.26979e-24	1.03248e-23	44.7579
chr2:197198945	-2.61854	1.64183	-12.0868	1.26981e-24	1.0325e-23	44.7579
chr9:133636184	1.3028	2.25726	12.0867	1.2699e-24	1.03257e-23	44.7578
chr1:7389040	1.68037	-1.40335	12.0867	1.26994e-24	1.0326e-23	44.7578
chr14:50397519	1.71622	-1.91006	12.0867	1.26996e-24	1.03262e-23	44.7578
chr1:207803738	1.92463	0.952805	12.0867	1.27e-24	1.03265e-23	44.7577
chr2:64842425	-1.26963	2.86896	-12.0867	1.27022e-24	1.03282e-23	44.7576
chr21:26070994	1.38085	-2.3053	12.0867	1.27023e-24	1.03283e-23	44.7576
chr7:3755389	-1.86512	1.61293	-12.0867	1.27025e-24	1.03285e-23	44.7575
chr1:121117517	1.775	-2.5886	12.0867	1.27028e-24	1.03287e-23	44.7575
chr15:91942964	-1.56707	-2.80866	-12.0867	1.27058e-24	1.03311e-23	44.7573
chr1:153968638	-1.61488	-1.31366	-12.0867	1.27059e-24	1.03312e-23	44.7573
chr21:43945938	2.17683	-0.887805	12.0867	1.27065e-24	1.03317e-23	44.7572
chr18:76497008	1.20841	0.706159	12.0866	1.27074e-24	1.03324e-23	44.7572
chr2:46978807	1.87415	-2.28878	12.0866	1.27077e-24	1.03326e-23	44.7571
chr2:216870725	1.2839	2.05622	12.0866	1.27083e-24	1.03331e-23	44.7571
chr1:248792597	-2.47024	1.6578	-12.0866	1.27087e-24	1.03334e-23	44.7571
chr15:69731767	1.50695	1.43262	12.0866	1.27089e-24	1.03336e-23	44.757
chr3:195884058	1.22549	1.92823	12.0866	1.2709e-24	1.03337e-23	44.757
chr10:46911251	1.71915	-2.47043	12.0866	1.27091e-24	1.03338e-23	44.757
chr19:17497419	2.60049	-1.61537	12.0866	1.27095e-24	1.0334e-23	44.757
chr9:131412494	-1.67988	1.8136	-12.0866	1.27098e-24	1.03342e-23	44.757
chr18:9017824	1.29988	-3.2325	12.0866	1.27107e-24	1.0335e-23	44.7569
chr19:15231832	1.59305	-1.84396	12.0866	1.27112e-24	1.03354e-23	44.7569
chr13:46630352	1.27854	1.64268	12.0866	1.27115e-24	1.03356e-23	44.7568
chr10:98664633	1.47341	-2.36671	12.0866	1.27128e-24	1.03366e-23	44.7567
chr5:55234507	1.42244	-3.32671	12.0865	1.27156e-24	1.03389e-23	44.7565
chr7:128339686	-1.20146	1.08329	-12.0865	1.27158e-24	1.03391e-23	44.7565
chr1:1906386	1.24329	-3.24287	12.0865	1.2716e-24	1.03392e-23	44.7565
chr13:98383394	-1.38902	1.67207	-12.0865	1.27162e-24	1.03394e-23	44.7565
chr14:96742890	1.14195	2.54659	12.0865	1.27164e-24	1.03395e-23	44.7565
chr7:74093280	-2.56439	1.58268	-12.0865	1.27165e-24	1.03396e-23	44.7564
chr13:113183831	-1.45561	2.93756	-12.0865	1.27174e-24	1.03403e-23	44.7564
chr22:41021312	1.59427	-3.22762	12.0865	1.27196e-24	1.03421e-23	44.7562
chr22:17782266	-1.29268	0.917439	-12.0865	1.27199e-24	1.03424e-23	44.7562
chr13:112375696	1.31573	1.89872	12.0865	1.27207e-24	1.0343e-23	44.7561
chr9:135948097	1.42659	2.58012	12.0865	1.27208e-24	1.03431e-23	44.7561
chr21:33075298	1.32293	-3.17695	12.0865	1.27211e-24	1.03432e-23	44.7561
chr4:151129750	-1.37976	2.59659	-12.0865	1.2722e-24	1.0344e-23	44.756
chr12:107646046	2.62366	-2.21561	12.0865	1.27223e-24	1.03442e-23	44.756
chr4:35525326	1.39232	0.151524	12.0865	1.27226e-24	1.03444e-23	44.756
chr7:99457211	1.26512	1.37122	12.0865	1.27229e-24	1.03446e-23	44.7559
chr3:136474195	-1.54854	2.57915	-12.0864	1.27239e-24	1.03455e-23	44.7559
chr17:8799179	2.14915	-2.30299	12.0864	1.27247e-24	1.03461e-23	44.7558
chr7:50531702	2.66659	-1.83232	12.0864	1.27248e-24	1.03462e-23	44.7558
chr6:28268097	-1.28622	-0.769085	-12.0864	1.27249e-24	1.03462e-23	44.7558
chr19:3346317	1.1511	0.345793	12.0864	1.27254e-24	1.03466e-23	44.7557
chr12:15910665	1.14598	2.85628	12.0864	1.27257e-24	1.03469e-23	44.7557
chr4:39446928	1.36573	-3.58689	12.0864	1.27273e-24	1.03481e-23	44.7556
chr17:81855539	-1.19756	1.42354	-12.0864	1.27277e-24	1.03485e-23	44.7556
chr5:116734319	1.17402	0.516159	12.0864	1.27296e-24	1.035e-23	44.7554
chr1:16996486	1.2061	1.32695	12.0863	1.2732e-24	1.03519e-23	44.7552
chr17:81527836	1.91573	-0.578598	12.0863	1.27325e-24	1.03524e-23	44.7552
chr13:99088422	1.15976	-3.19463	12.0863	1.27332e-24	1.03529e-23	44.7551
chr1:83998496	1.18244	-3.5539	12.0863	1.27348e-24	1.03542e-23	44.755
chr14:36524302	1.61098	-2.50488	12.0863	1.27351e-24	1.03544e-23	44.755
chr13:95271411	-2.39854	0.747805	-12.0863	1.27358e-24	1.03549e-23	44.7549
chr17:27974673	2.2461	-1.68256	12.0863	1.27371e-24	1.0356e-23	44.7548
chr12:5503941	2.47561	-1.4761	12.0863	1.27385e-24	1.03572e-23	44.7547
chr6:108167618	1.8939	-3.02293	12.0863	1.2739e-24	1.03575e-23	44.7547
chr15:96268617	1.85939	-1.2564	12.0863	1.274e-24	1.03583e-23	44.7546
chrX:634934	-1.22817	-3.1386	-12.0862	1.27414e-24	1.03595e-23	44.7545
chr8:73119906	-1.99341	0.743293	-12.0862	1.27417e-24	1.03597e-23	44.7545
chr5:62305701	1.71317	-2.69561	12.0862	1.27418e-24	1.03598e-23	44.7545
chr6:138512850	1.51768	0.448598	12.0862	1.27427e-24	1.03605e-23	44.7544
chr19:10891380	2.65512	-1.75451	12.0862	1.27438e-24	1.03614e-23	44.7543
chr6:135488361	1.41037	2.36762	12.0862	1.27444e-24	1.03619e-23	44.7543
chr5:153569473	-1.65329	1.94665	-12.0862	1.2747e-24	1.0364e-23	44.754
chr3:181723822	2.07878	-2.81695	12.0862	1.27472e-24	1.03641e-23	44.754
chr4:182141161	1.19817	-3.96848	12.0862	1.27475e-24	1.03644e-23	44.754
chr10:77391735	1.22195	-2.1689	12.0862	1.27483e-24	1.03649e-23	44.754
chr19:19260894	1.30695	0.42872	12.0861	1.27489e-24	1.03654e-23	44.7539
chr19:49152065	1.46927	-2.86976	12.0861	1.27489e-24	1.03654e-23	44.7539
chr8:1368055	-1.68195	1.38439	-12.0861	1.27489e-24	1.03654e-23	44.7539
chr12:108768568	1.46549	0.392744	12.0861	1.27491e-24	1.03656e-23	44.7539
chr15:53812288	1.27378	2.00835	12.0861	1.27501e-24	1.03664e-23	44.7538
chr1:94623910	1.3922	-2.64927	12.0861	1.27527e-24	1.03685e-23	44.7536
chr1:3238186	1.46354	1.48152	12.0861	1.27532e-24	1.03689e-23	44.7536
chr17:67615200	-1.71524	1.81043	-12.0861	1.27539e-24	1.03695e-23	44.7535
chr17:62680202	1.69268	1.15805	12.0861	1.27545e-24	1.03699e-23	44.7535
chr4:32003040	-1.37305	2.00152	-12.0861	1.27552e-24	1.03705e-23	44.7534
chr20:63699248	1.96061	0.774085	12.086	1.27579e-24	1.03726e-23	44.7532
chr11:6314559	-1.61183	2.2636	-12.086	1.27588e-24	1.03734e-23	44.7531
chr18:7367242	-2.27366	0.534024	-12.086	1.2759e-24	1.03735e-23	44.7531
chr7:2157172	-1.82073	1.75317	-12.086	1.27592e-24	1.03736e-23	44.7531
chr17:73288871	2.06634	-1.89366	12.086	1.27594e-24	1.03738e-23	44.7531
chr8:94893722	-1.7961	-0.55439	-12.086	1.27595e-24	1.03739e-23	44.7531
chr16:31428159	1.94171	-0.656951	12.086	1.27607e-24	1.03748e-23	44.753
chr20:59781075	-1.71415	1.98451	-12.086	1.27607e-24	1.03748e-23	44.753
chr22:28909407	-1.29988	2.35104	-12.086	1.27615e-24	1.03755e-23	44.7529
chr11:68010562	1.33988	-2.72018	12.086	1.27616e-24	1.03756e-23	44.7529
chr10:104186114	-1.53293	1.96402	-12.086	1.27621e-24	1.0376e-23	44.7529
chr3:52534721	2.38476	-1.56665	12.086	1.27627e-24	1.03764e-23	44.7528
chr2:25362800	-1.5672	-0.955305	-12.086	1.27627e-24	1.03764e-23	44.7528
chr13:78122049	-2.11183	0.941524	-12.086	1.27628e-24	1.03765e-23	44.7528
chr2:73084888	1.23829	1.86244	12.086	1.27641e-24	1.03775e-23	44.7527
chr11:73983643	1.54939	-3.67189	12.086	1.27643e-24	1.03777e-23	44.7527
chr22:38222967	1.79293	-2.52402	12.0859	1.27653e-24	1.03785e-23	44.7526
chr15:78800251	1.69268	0.784268	12.0859	1.27666e-24	1.03795e-23	44.7525
chr14:20323192	-1.42	3.16293	-12.0859	1.27666e-24	1.03795e-23	44.7525
chr17:17232064	1.30195	2.45634	12.0859	1.27671e-24	1.03799e-23	44.7525
chr13:111167211	-1.24659	2.82037	-12.0859	1.27673e-24	1.038e-23	44.7525
chr2:34738430	1.33366	2.32244	12.0859	1.27678e-24	1.03805e-23	44.7524
chr8:66787677	-2.72305	1.83774	-12.0859	1.27678e-24	1.03805e-23	44.7524
chr15:94108787	-2.01134	1.43677	-12.0859	1.2768e-24	1.03806e-23	44.7524
chr17:75636532	1.55329	2.01274	12.0859	1.27681e-24	1.03807e-23	44.7524
chr11:116232667	-1.44537	-1.15585	-12.0859	1.27703e-24	1.03824e-23	44.7522
chr2:233082645	-1.73951	0.716585	-12.0859	1.27719e-24	1.03837e-23	44.7521
chr1:11571032	-1.66805	0.987561	-12.0858	1.27741e-24	1.03855e-23	44.7519
chr19:6475474	2.67159	-1.90128	12.0858	1.27747e-24	1.0386e-23	44.7519
chr5:156274808	1.46537	1.34439	12.0858	1.27748e-24	1.0386e-23	44.7519
chr1:231215597	-2.05171	0.865976	-12.0858	1.27755e-24	1.03866e-23	44.7518
chr14:104802445	-1.36305	2.59335	-12.0858	1.27758e-24	1.03869e-23	44.7518
chr17:50835922	-1.2672	-0.344939	-12.0858	1.2777e-24	1.03878e-23	44.7517
chr10:101142015	1.39829	-1.01	12.0858	1.27779e-24	1.03885e-23	44.7516
chr19:2621930	-2.33646	0.906402	-12.0858	1.27781e-24	1.03886e-23	44.7516
chr2:88691053	1.40829	-3.1628	12.0858	1.27799e-24	1.03901e-23	44.7515
chr15:96320931	2.3428	-1.50726	12.0858	1.278e-24	1.03901e-23	44.7515
chr13:73062070	2.7972	-1.85348	12.0858	1.27806e-24	1.03906e-23	44.7514
chr1:28811897	1.1178	-0.381341	12.0858	1.27807e-24	1.03907e-23	44.7514
chr9:122226066	2.34329	-2.32909	12.0857	1.27833e-24	1.03928e-23	44.7512
chr12:77230172	-2.44963	0.399329	-12.0857	1.27835e-24	1.0393e-23	44.7512
chr7:157526965	1.28561	2.90012	12.0857	1.27845e-24	1.03938e-23	44.7511
chr8:140023982	1.21256	2.46823	12.0857	1.27857e-24	1.03947e-23	44.751
chr13:97234685	-1.43159	2.16445	-12.0857	1.2786e-24	1.0395e-23	44.751
chr16:66618273	2.44463	-1.29537	12.0857	1.27864e-24	1.03953e-23	44.751
chr7:1060598	1.66939	-2.90811	12.0857	1.27869e-24	1.03957e-23	44.7509
chr10:86943027	2.15232	-0.201159	12.0857	1.27869e-24	1.03957e-23	44.7509
chr17:39719520	-1.97854	1.06793	-12.0857	1.27872e-24	1.03959e-23	44.7509
chr19:8333688	1.94488	-2.66378	12.0857	1.27873e-24	1.03959e-23	44.7509
chr1:151132128	2.09768	-2.50933	12.0857	1.2789e-24	1.03973e-23	44.7508
chr3:46960761	1.5328	0.367866	12.0857	1.27898e-24	1.03979e-23	44.7507
chr5:180180779	-1.45768	1.92957	-12.0856	1.27909e-24	1.03989e-23	44.7506
chrX:49186832	2.04841	-0.242988	12.0856	1.27915e-24	1.03993e-23	44.7506
chr22:46942712	-2.56329	1.45201	-12.0856	1.27918e-24	1.03996e-23	44.7506
chr12:54370564	1.95732	-2.04293	12.0856	1.2792e-24	1.03997e-23	44.7505
chr22:45923863	1.61683	-0.0370732	12.0856	1.27926e-24	1.04002e-23	44.7505
chr2:133641150	1.51915	-0.678354	12.0856	1.27927e-24	1.04003e-23	44.7505
chr9:2241599	1.96768	-1.97994	12.0856	1.27929e-24	1.04004e-23	44.7505
chr17:81004772	-1.32646	-2.04567	-12.0856	1.27944e-24	1.04016e-23	44.7503
chr17:28610576	1.07805	3.20073	12.0856	1.27947e-24	1.04018e-23	44.7503
chr16:85167420	1.28439	2.6722	12.0856	1.27953e-24	1.04023e-23	44.7503
chr13:104774824	-1.12146	3.18561	-12.0856	1.27958e-24	1.04027e-23	44.7502
chr2:222311845	1.89049	-2.62732	12.0856	1.27964e-24	1.04032e-23	44.7502
chr20:48309144	1.46744	-2.44835	12.0856	1.27966e-24	1.04033e-23	44.7502
chr19:29680609	-2.18256	0.37189	-12.0856	1.27967e-24	1.04034e-23	44.7502
chr1:192633389	1.68512	0.00512195	12.0856	1.27969e-24	1.04036e-23	44.7502
chr1:19798285	-1.93439	0.396463	-12.0856	1.27975e-24	1.04041e-23	44.7501
chr11:2315589	-2.09573	0.81311	-12.0856	1.27978e-24	1.04043e-23	44.7501
chr12:57737739	2.84829	-2.15585	12.0856	1.27982e-24	1.04046e-23	44.75
chr7:130141055	1.5511	-1.23116	12.0855	1.27995e-24	1.04056e-23	44.75
chr13:21986587	1.39671	2.70165	12.0855	1.27998e-24	1.04059e-23	44.7499
chr13:50528136	-1.87256	1.6686	-12.0855	1.2801e-24	1.04068e-23	44.7498
chr16:73070548	2.11622	-2.18116	12.0855	1.28013e-24	1.0407e-23	44.7498
chr1:207645882	1.78622	0.760671	12.0855	1.28019e-24	1.04075e-23	44.7498
chr7:95395925	1.21549	2.05628	12.0855	1.28023e-24	1.04078e-23	44.7497
chr9:134746582	1.14195	2.63768	12.0855	1.28024e-24	1.04079e-23	44.7497
chr9:89656095	-2.30256	2.46079	-12.0855	1.28025e-24	1.0408e-23	44.7497
chr11:7576301	-1.54585	-1.71476	-12.0855	1.28037e-24	1.04089e-23	44.7496
chr17:17856055	-1.71329	0.386159	-12.0855	1.28046e-24	1.04097e-23	44.7496
chr3:128326931	-1.47232	2.64726	-12.0855	1.28059e-24	1.04107e-23	44.7495
chr19:2634654	-2.00293	0.378537	-12.0855	1.28063e-24	1.04111e-23	44.7494
chr20:58962156	-1.67463	2.31073	-12.0855	1.28064e-24	1.04111e-23	44.7494
chr17:48575576	-2.0311	0.998476	-12.0854	1.28071e-24	1.04116e-23	44.7494
chr3:16255179	-1.24012	0.635671	-12.0854	1.28079e-24	1.04123e-23	44.7493
chr17:81499892	1.45768	1.01201	12.0854	1.28081e-24	1.04124e-23	44.7493
chr12:107612903	1.18768	2.69506	12.0854	1.28091e-24	1.04132e-23	44.7492
chr11:124752151	2.60695	-1.82018	12.0854	1.28091e-24	1.04133e-23	44.7492
chr1:24285450	-2.6078	0.81939	-12.0854	1.28106e-24	1.04144e-23	44.7491
chr8:81130651	-2.09817	0.108963	-12.0854	1.28106e-24	1.04144e-23	44.7491
chr20:56925046	1.79927	-1.73573	12.0854	1.28116e-24	1.04152e-23	44.749
chr9:136742804	1.92939	-0.849451	12.0854	1.28118e-24	1.04154e-23	44.749
chr15:40454758	1.33037	1.15689	12.0854	1.2812e-24	1.04155e-23	44.749
chr14:99321192	-0.975366	2.5178	-12.0854	1.28129e-24	1.04163e-23	44.7489
chr7:155295392	-1.23841	2.04896	-12.0854	1.2813e-24	1.04164e-23	44.7489
chr11:1849952	-2.15707	1.30024	-12.0854	1.28131e-24	1.04164e-23	44.7489
chrX:153962228	1.22951	2.46159	12.0854	1.28131e-24	1.04164e-23	44.7489
chr1:1063703	1.32927	-1.54854	12.0854	1.28136e-24	1.04168e-23	44.7489
chr3:195283191	2.80012	-1.69945	12.0854	1.28143e-24	1.04173e-23	44.7488
chr19:40575454	1.22195	2.28183	12.0854	1.28145e-24	1.04175e-23	44.7488
chr2:55888966	1.41939	1.27445	12.0854	1.28149e-24	1.04178e-23	44.7488
chr20:19757006	2.15305	-0.646646	12.0853	1.28153e-24	1.04181e-23	44.7487
chr8:141105077	-2.0061	1.81878	-12.0853	1.28158e-24	1.04185e-23	44.7487
chr15:69762199	1.4228	2.87482	12.0853	1.28165e-24	1.04191e-23	44.7486
chr19:38304418	2.61866	-1.78518	12.0853	1.28175e-24	1.04199e-23	44.7485
chr1:25191421	1.2122	0.848537	12.0853	1.28187e-24	1.04208e-23	44.7485
chr17:82001011	1.7672	0.10128	12.0853	1.28188e-24	1.04209e-23	44.7484
chr11:128689273	2.71134	-1.92128	12.0853	1.28193e-24	1.04213e-23	44.7484
chr2:112644760	1.51183	-2.67421	12.0853	1.28196e-24	1.04215e-23	44.7484
chr15:37096013	2.23183	-1.65872	12.0853	1.28197e-24	1.04215e-23	44.7484
chr1:93219610	-1.68805	1.05671	-12.0853	1.28204e-24	1.04221e-23	44.7483
chr13:112109263	1.08829	2.22622	12.0853	1.28206e-24	1.04223e-23	44.7483
chr20:8735596	-1.77939	1.81628	-12.0853	1.28209e-24	1.04226e-23	44.7483
chr8:19319606	2.61024	-1.60902	12.0853	1.28215e-24	1.0423e-23	44.7482
chr14:104086289	1.08561	2.26976	12.0853	1.2822e-24	1.04234e-23	44.7482
chr1:201378768	-1.4922	0.973049	-12.0852	1.28254e-24	1.04262e-23	44.7479
chr9:34372364	1.45634	1.39354	12.0852	1.28268e-24	1.04272e-23	44.7478
chr7:141461631	2.22902	-1.53012	12.0852	1.2827e-24	1.04274e-23	44.7478
chr19:52897919	1.32476	-2.37226	12.0852	1.28271e-24	1.04275e-23	44.7478
chr2:235493325	1.16805	-4.01354	12.0852	1.28277e-24	1.0428e-23	44.7478
chr6:170267767	1.14939	1.70518	12.0852	1.28287e-24	1.04287e-23	44.7477
chr1:209367653	2.3061	-1.22988	12.0852	1.28291e-24	1.0429e-23	44.7476
chr9:87524435	2.15817	-0.341524	12.0852	1.28292e-24	1.04291e-23	44.7476
chr1:209421304	-2.0139	1.33134	-12.0852	1.28301e-24	1.04299e-23	44.7476
chr15:40776952	2.95146	-1.78268	12.0852	1.28301e-24	1.04299e-23	44.7476
chr18:58772050	1.18439	2.43061	12.0852	1.28306e-24	1.04303e-23	44.7475
chr9:106929335	1.19402	2.25689	12.0852	1.28309e-24	1.04305e-23	44.7475
chr14:69150158	-1.07293	2.51451	-12.0852	1.28311e-24	1.04306e-23	44.7475
chr7:35788012	2.03024	-1.78232	12.0852	1.28313e-24	1.04308e-23	44.7475
chr4:8644210	1.1222	2.28939	12.0852	1.28316e-24	1.0431e-23	44.7475
chr2:10978299	1.19707	1.69622	12.0851	1.2833e-24	1.04321e-23	44.7473
chr1:26171656	-1.80963	2.55616	-12.0851	1.28334e-24	1.04325e-23	44.7473
chr20:279333	2.06049	-1.31049	12.0851	1.28342e-24	1.04331e-23	44.7472
chr6:71051311	1.34561	2.76268	12.0851	1.28342e-24	1.04331e-23	44.7472
chr12:56300851	1.49024	-3.43268	12.0851	1.28349e-24	1.04336e-23	44.7472
chr12:25554086	-1.95476	1.35201	-12.0851	1.28351e-24	1.04338e-23	44.7472
chr17:14725743	-2.0872	0.53872	-12.0851	1.2836e-24	1.04345e-23	44.7471
chr4:174966691	1.37244	2.12646	12.0851	1.28364e-24	1.04348e-23	44.7471
chr9:77879770	2.52024	-1.54268	12.0851	1.28375e-24	1.04357e-23	44.747
chr7:128880044	1.79659	-0.12061	12.0851	1.28379e-24	1.0436e-23	44.747
chr14:93926511	-2.05915	1.05043	-12.0851	1.28383e-24	1.04363e-23	44.7469
chr1:160115043	1.77805	-0.960976	12.0851	1.28397e-24	1.04374e-23	44.7468
chr22:50282690	2.33415	-1.36963	12.085	1.28406e-24	1.04382e-23	44.7468
chr1:3386501	1.17951	1.9439	12.085	1.28407e-24	1.04382e-23	44.7467
chr2:96159117	1.25902	2.57451	12.085	1.28408e-24	1.04383e-23	44.7467
chr19:3365555	1.28415	-3.06512	12.085	1.28419e-24	1.04391e-23	44.7467
chr4:112423630	-1.30012	2.81787	-12.085	1.28419e-24	1.04392e-23	44.7466
chr11:6419737	1.09122	-3.44878	12.085	1.28426e-24	1.04397e-23	44.7466
chr1:227744816	-1.58378	0.448354	-12.085	1.28432e-24	1.04402e-23	44.7465
chr7:27113779	2.80476	-1.91616	12.085	1.28433e-24	1.04403e-23	44.7465
chr16:57283766	2.17671	-2.66311	12.085	1.28435e-24	1.04405e-23	44.7465
chr16:31131278	2.5311	-1.70933	12.085	1.28451e-24	1.04417e-23	44.7464
chr1:228276451	2.07171	-3.01622	12.085	1.28459e-24	1.04423e-23	44.7463
chr19:991153	1.11085	1.90201	12.085	1.28467e-24	1.0443e-23	44.7463
chr5:180068668	-2.01256	-0.165183	-12.085	1.28476e-24	1.04437e-23	44.7462
chr14:72670460	-1.80634	1.64659	-12.085	1.28479e-24	1.0444e-23	44.7462
chr10:726292	1.52756	1.56622	12.085	1.28482e-24	1.04441e-23	44.7462
chr20:59988428	1.8778	1.6661	12.085	1.28484e-24	1.04443e-23	44.7461
chr20:60055212	-2.60537	1.77988	-12.0849	1.28487e-24	1.04446e-23	44.7461
chr1:100362182	-1.57732	2.17488	-12.0849	1.28493e-24	1.04451e-23	44.7461
chr3:13936221	-1.12	3.33707	-12.0849	1.28499e-24	1.04455e-23	44.746
chr6:107633960	1.98573	-0.511524	12.0849	1.28503e-24	1.04458e-23	44.746
chr2:120888140	-2.29207	0.697988	-12.0849	1.28503e-24	1.04458e-23	44.746
chr8:143185969	2.20866	-1.61628	12.0849	1.28504e-24	1.04458e-23	44.746
chr2:188293163	2.00049	-3.14646	12.0849	1.28505e-24	1.0446e-23	44.746
chr7:78939818	-2.24293	0.844878	-12.0849	1.28518e-24	1.0447e-23	44.7459
chr1:34740588	1.81756	-2.84476	12.0849	1.28521e-24	1.04472e-23	44.7459
chr6:27890181	1.70232	-1.94152	12.0849	1.28523e-24	1.04474e-23	44.7458
chr22:24427487	-2.40524	0.604939	-12.0849	1.28544e-24	1.04491e-23	44.7457
chr16:85848281	-2.08085	0.874817	-12.0849	1.28554e-24	1.04498e-23	44.7456
chr4:86400332	-2.41183	0.701768	-12.0849	1.28559e-24	1.04503e-23	44.7456
chr19:17394152	1.84695	-1.01555	12.0848	1.28573e-24	1.04514e-23	44.7455
chr11:61949752	1.31476	-0.147012	12.0848	1.28576e-24	1.04516e-23	44.7454
chr11:120117923	-0.964634	0.748293	-12.0848	1.28577e-24	1.04517e-23	44.7454
chr12:16605113	1.6778	-3.27634	12.0848	1.28589e-24	1.04526e-23	44.7453
chr8:142304871	-1.89598	1.14079	-12.0848	1.28602e-24	1.04537e-23	44.7452
chr17:76328813	-2.56195	1.87073	-12.0848	1.28617e-24	1.04549e-23	44.7451
chr17:7767816	-1.99732	1.48463	-12.0848	1.2863e-24	1.0456e-23	44.745
chr10:110643285	1.09695	-3.77945	12.0848	1.28632e-24	1.04561e-23	44.745
chr1:220881601	1.65988	-2.45518	12.0848	1.28637e-24	1.04565e-23	44.745
chr8:103980287	1.11817	0.851037	12.0848	1.28637e-24	1.04565e-23	44.745
chr10:124626184	-1.24329	2.99287	-12.0848	1.28639e-24	1.04566e-23	44.7449
chr17:41522354	2.72841	-1.94835	12.0847	1.28654e-24	1.04578e-23	44.7448
chr13:99191735	2.3528	-1.75665	12.0847	1.28656e-24	1.0458e-23	44.7448
chr3:25665905	-2.04744	0.856646	-12.0847	1.28665e-24	1.04587e-23	44.7447
chr2:201619172	1.51524	-2.75884	12.0847	1.28677e-24	1.04597e-23	44.7446
chr19:19202851	1.37866	-3.23238	12.0847	1.28681e-24	1.046e-23	44.7446
chr19:4089615	-2.5511	0.837256	-12.0847	1.28681e-24	1.046e-23	44.7446
chr5:31131586	-2.72341	1.00049	-12.0847	1.28724e-24	1.04635e-23	44.7443
chr17:3888783	2.38037	-2.00872	12.0847	1.2873e-24	1.04639e-23	44.7442
chr2:73988372	1.84073	-2.53122	12.0846	1.2874e-24	1.04648e-23	44.7442
chr9:35676246	1.53829	-1.49817	12.0846	1.28743e-24	1.0465e-23	44.7441
chr4:112511668	1.81646	-1.97567	12.0846	1.28745e-24	1.04651e-23	44.7441
chr19:56864717	-1.40378	1.18921	-12.0846	1.28753e-24	1.04658e-23	44.7441
chr8:141288233	1.25098	2.51634	12.0846	1.28754e-24	1.04658e-23	44.7441
chr18:45064037	1.33671	1.69543	12.0846	1.28763e-24	1.04665e-23	44.744
chr16:54291252	1.50073	-3.1578	12.0846	1.28767e-24	1.04669e-23	44.744
chr9:36966544	-1.14049	2.06256	-12.0846	1.28772e-24	1.04673e-23	44.7439
chr11:118522154	-1.49646	1.79713	-12.0846	1.28777e-24	1.04677e-23	44.7439
chr13:112781994	-1.45049	2.9572	-12.0846	1.2879e-24	1.04687e-23	44.7438
chr7:55020811	2.05	-2.43732	12.0846	1.28802e-24	1.04696e-23	44.7437
chr1:162382187	2.56951	1.02817	12.0846	1.28814e-24	1.04706e-23	44.7436
chr9:98087894	1.65183	-3.62957	12.0846	1.28816e-24	1.04707e-23	44.7436
chr11:10658676	1.44683	3.00256	12.0845	1.28827e-24	1.04717e-23	44.7435
chr16:85369986	1.02951	0.882683	12.0845	1.28832e-24	1.0472e-23	44.7434
chr5:150947025	1.54768	-1.85689	12.0845	1.28846e-24	1.04731e-23	44.7433
chr1:54252655	-1.43695	1.7336	-12.0845	1.28863e-24	1.04745e-23	44.7432
chr2:54953332	1.09329	1.89835	12.0845	1.28875e-24	1.04755e-23	44.7431
chr17:14192611	-2.79854	1.86963	-12.0845	1.28877e-24	1.04757e-23	44.7431
chr7:2527053	-2.25134	1.42896	-12.0845	1.28884e-24	1.04762e-23	44.743
chr1:53276663	1.88951	0.21622	12.0845	1.28885e-24	1.04763e-23	44.743
chr5:1564366	1.38549	0.887988	12.0845	1.28891e-24	1.04767e-23	44.743
chr4:183408905	-1.49171	-0.289268	-12.0845	1.28891e-24	1.04767e-23	44.743
chr3:56120254	-1.86341	1.23817	-12.0845	1.28894e-24	1.0477e-23	44.743
chr7:73718652	1.31793	-2.55152	12.0845	1.28899e-24	1.04774e-23	44.7429
chr8:93701164	1.45939	-3.25226	12.0845	1.28903e-24	1.04777e-23	44.7429
chr7:158204235	1.3411	-3.18909	12.0844	1.28911e-24	1.04783e-23	44.7428
chr17:61455296	2.02988	-2.83652	12.0844	1.28913e-24	1.04785e-23	44.7428
chr3:184105776	1.23146	1.34524	12.0844	1.28917e-24	1.04788e-23	44.7428
chr12:131088384	-1.70146	1.90805	-12.0844	1.28922e-24	1.04792e-23	44.7428
chr7:157595820	1.1839	2.18598	12.0844	1.28928e-24	1.04796e-23	44.7427
chr12:6538541	1.74549	-2.80896	12.0844	1.28932e-24	1.04799e-23	44.7427
chr1:1433976	1.45512	-3.05951	12.0844	1.28942e-24	1.04807e-23	44.7426
chr20:45100769	-1.30024	-1.78244	-12.0844	1.28947e-24	1.04811e-23	44.7426
chr2:101627524	-2.38866	1.73543	-12.0844	1.28963e-24	1.04824e-23	44.7424
chr16:27230844	-1.65024	-0.00756098	-12.0844	1.28966e-24	1.04826e-23	44.7424
chr12:131028736	2.03049	1.13878	12.0844	1.28975e-24	1.04834e-23	44.7423
chr4:845932	1.46378	1.7964	12.0844	1.28976e-24	1.04835e-23	44.7423
chr5:177515951	1.11329	1.8714	12.0844	1.28978e-24	1.04836e-23	44.7423
chr14:101530105	-1.30256	-2.86591	-12.0843	1.29e-24	1.04854e-23	44.7421
chr8:47264086	-2.32354	1.87238	-12.0843	1.29014e-24	1.04865e-23	44.742
chr5:139664305	-1.49488	-0.825732	-12.0843	1.29017e-24	1.04867e-23	44.742
chr1:32968085	1.36305	1.1803	12.0843	1.29017e-24	1.04867e-23	44.742
chr7:23067233	1.55085	0.536768	12.0843	1.29023e-24	1.04872e-23	44.742
chr17:39063520	2.35122	-1.29634	12.0843	1.29033e-24	1.0488e-23	44.7419
chr11:128876317	1.58634	2.79988	12.0843	1.29038e-24	1.04884e-23	44.7419
chr6:47501488	-1.27402	2.5503	-12.0843	1.29038e-24	1.04884e-23	44.7419
chr1:247342830	-1.64427	2.18518	-12.0843	1.29049e-24	1.04893e-23	44.7418
chr15:57437102	1.07378	0.815793	12.0843	1.2906e-24	1.04901e-23	44.7417
chr9:123652931	-1.53793	2.07518	-12.0842	1.29087e-24	1.04923e-23	44.7415
chr13:114064249	1.74098	-3.09195	12.0842	1.2909e-24	1.04926e-23	44.7415
chr2:102344465	1.36793	2.10128	12.0842	1.29093e-24	1.04928e-23	44.7414
chr1:206658697	1.20598	-2.96018	12.0842	1.29094e-24	1.04929e-23	44.7414
chr15:74812646	1.5611	-0.515549	12.0842	1.29106e-24	1.04938e-23	44.7413
chr16:53998097	-1.47183	2.30884	-12.0842	1.29113e-24	1.04944e-23	44.7413
chr17:58232957	1.07512	-0.288902	12.0842	1.29117e-24	1.04947e-23	44.7412
chr3:149657176	1.48329	-2.9836	12.0842	1.29123e-24	1.04952e-23	44.7412
chr22:45970858	1.77963	-2.1086	12.0842	1.29127e-24	1.04955e-23	44.7412
chr1:1430818	2.00305	-2.24372	12.0842	1.2914e-24	1.04966e-23	44.7411
chr14:91233590	-1.16415	2.39817	-12.0842	1.29148e-24	1.04972e-23	44.741
chr11:3837212	-2.09963	1.13616	-12.0842	1.29152e-24	1.04975e-23	44.741
chr11:65108718	-1.12707	3.15805	-12.0841	1.29171e-24	1.0499e-23	44.7408
chr11:75803733	1.2528	1.78823	12.0841	1.29175e-24	1.04993e-23	44.7408
chr20:63885759	1.45	-2.52305	12.0841	1.29188e-24	1.05004e-23	44.7407
chr17:81453305	-1.70037	2.39652	-12.0841	1.29195e-24	1.05009e-23	44.7406
chr18:77269474	-1.68829	1.69085	-12.0841	1.29208e-24	1.0502e-23	44.7405
chr7:1843837	-1.66854	2.70049	-12.0841	1.29209e-24	1.0502e-23	44.7405
chr19:35115972	2.60585	-1.75878	12.0841	1.29233e-24	1.0504e-23	44.7403
chr3:119402001	1.80878	0.801341	12.084	1.29277e-24	1.05076e-23	44.74
chr1:86105396	2.51829	-1.47207	12.084	1.29283e-24	1.0508e-23	44.74
chr7:73827698	1.2561	-3.60415	12.084	1.29287e-24	1.05084e-23	44.7399
chr2:172674818	1.32744	-2.96189	12.084	1.29288e-24	1.05084e-23	44.7399
chr13:114047539	-1.76256	2.27555	-12.084	1.29302e-24	1.05095e-23	44.7398
chr9:134789201	1.54683	2.04073	12.084	1.29313e-24	1.05104e-23	44.7397
chr20:38328019	1.25646	0.781768	12.084	1.29315e-24	1.05106e-23	44.7397
chr8:82677517	1.22098	0.98061	12.084	1.29321e-24	1.0511e-23	44.7397
chr1:184154488	1.09854	0.123902	12.0839	1.2933e-24	1.05118e-23	44.7396
chr13:22848651	1.52537	1.35634	12.0839	1.29336e-24	1.05122e-23	44.7396
chr1:214452360	-1.96659	2.48902	-12.0839	1.29336e-24	1.05122e-23	44.7396
chr5:181100052	1.4589	0.678232	12.0839	1.29349e-24	1.05132e-23	44.7395
chr3:47579949	1.34122	1.60366	12.0839	1.2939e-24	1.05165e-23	44.7391
chr10:69505789	-2.11488	1.1739	-12.0839	1.29401e-24	1.05174e-23	44.7391
chr15:78800421	1.69866	0.562012	12.0839	1.29406e-24	1.05179e-23	44.739
chr13:112995726	-1.7022	1.45	-12.0838	1.2942e-24	1.0519e-23	44.7389
chr1:1599290	1.96573	-2.57323	12.0838	1.29425e-24	1.05194e-23	44.7389
chr8:22108689	1.39512	-1.59549	12.0838	1.2944e-24	1.05206e-23	44.7388
chr10:102040899	1.1428	2.62799	12.0838	1.29444e-24	1.05209e-23	44.7387
chr19:4916560	-2.5661	1.14695	-12.0838	1.29463e-24	1.05225e-23	44.7386
chr17:61405612	2.20134	-1.81018	12.0838	1.29467e-24	1.05227e-23	44.7385
chr1:184822844	-1.3361	2.87744	-12.0838	1.2947e-24	1.0523e-23	44.7385
chr17:59963215	1.115	1.39994	12.0838	1.29473e-24	1.05232e-23	44.7385
chr6:113810070	-2.1228	1.50018	-12.0838	1.29481e-24	1.05238e-23	44.7384
chr6:41602075	1.38256	2.26506	12.0838	1.29492e-24	1.05248e-23	44.7383
chr6:158766853	-1.34463	2.03622	-12.0838	1.29494e-24	1.05248e-23	44.7383
chr11:67282314	-1.85159	2.40567	-12.0837	1.29499e-24	1.05253e-23	44.7383
chr16:85983773	-2.4978	1.21329	-12.0837	1.29514e-24	1.05265e-23	44.7382
chr6:52399909	1.45866	-3.1053	12.0837	1.29515e-24	1.05265e-23	44.7382
chr11:23949160	-1.7622	1.22902	-12.0837	1.29517e-24	1.05267e-23	44.7382
chr14:100657143	1.37768	2.15323	12.0837	1.29529e-24	1.05277e-23	44.7381
chr17:74618703	-1.57366	1.29159	-12.0837	1.29534e-24	1.0528e-23	44.738
chr9:13205984	1.39329	-0.421524	12.0837	1.29537e-24	1.05283e-23	44.738
chr16:75529807	1.20024	0.097561	12.0837	1.29537e-24	1.05283e-23	44.738
chr17:81740888	-2.17232	0.784451	-12.0837	1.29549e-24	1.05292e-23	44.7379
chr17:50558619	1.0711	-0.411646	12.0837	1.29555e-24	1.05297e-23	44.7379
chr12:113854379	-1.93549	1.80555	-12.0837	1.29559e-24	1.05301e-23	44.7378
chr16:14990116	-1.42207	1.00165	-12.0837	1.29568e-24	1.05308e-23	44.7378
chr8:107755781	1.46756	1.79012	12.0837	1.29578e-24	1.05315e-23	44.7377
chr17:17824159	1.52134	-3.36067	12.0836	1.29589e-24	1.05324e-23	44.7376
chr15:63340277	1.20232	2.66079	12.0836	1.29612e-24	1.05343e-23	44.7374
chr19:3698141	-1.62256	2.64323	-12.0836	1.29615e-24	1.05346e-23	44.7374
chr18:77023034	-1.62122	1.49366	-12.0836	1.2962e-24	1.05349e-23	44.7374
chrX:40068193	-1.12841	1.33616	-12.0836	1.29621e-24	1.0535e-23	44.7374
chr5:102856616	2.42671	-1.35811	12.0836	1.29624e-24	1.05352e-23	44.7373
chr3:124084128	-1.41707	2.99585	-12.0836	1.29625e-24	1.05353e-23	44.7373
chr1:910762	1.51829	-1.72341	12.0836	1.29631e-24	1.05358e-23	44.7373
chr7:27154631	1.94793	-1.72811	12.0836	1.29633e-24	1.05359e-23	44.7373
chr17:80248200	1.1472	2.21201	12.0836	1.29648e-24	1.05371e-23	44.7371
chr9:136821831	1.65927	-3.30195	12.0836	1.29649e-24	1.05372e-23	44.7371
chr7:151872141	1.25512	1.56549	12.0836	1.29651e-24	1.05373e-23	44.7371
chr11:120514148	-1.32366	2.99512	-12.0836	1.29652e-24	1.05374e-23	44.7371
chr7:151825525	-1.62061	1.99409	-12.0835	1.29682e-24	1.05398e-23	44.7369
chr19:55536175	1.46024	2.29793	12.0835	1.29682e-24	1.05398e-23	44.7369
chr6:31586771	-1.95341	-0.0160976	-12.0835	1.29683e-24	1.05399e-23	44.7369
chr17:50487667	2.26659	-1.50732	12.0835	1.29693e-24	1.05407e-23	44.7368
chr15:29103481	1.32256	-1.2053	12.0835	1.29697e-24	1.0541e-23	44.7368
chr17:6867847	-2.12171	1.04	-12.0835	1.29722e-24	1.0543e-23	44.7366
chr8:101438614	2.38683	-1.48744	12.0835	1.29733e-24	1.05439e-23	44.7365
chr15:78000206	-1.05963	-2.27726	-12.0835	1.29736e-24	1.05441e-23	44.7365
chr17:1627561	-1.73524	-0.953841	-12.0835	1.29742e-24	1.05446e-23	44.7364
chr10:34864707	-1.33695	0.0122561	-12.0834	1.29749e-24	1.05451e-23	44.7364
chr11:16813253	-2.5439	1.55341	-12.0834	1.29754e-24	1.05455e-23	44.7363
chr7:116614892	-1.35	2.41756	-12.0834	1.29754e-24	1.05456e-23	44.7363
chr1:2151038	-2.80866	1.62311	-12.0834	1.29757e-24	1.05458e-23	44.7363
chr11:94884656	-2.26768	1.56445	-12.0834	1.29759e-24	1.0546e-23	44.7363
chr14:64196783	1.40415	-0.391585	12.0834	1.29761e-24	1.05461e-23	44.7363
chr1:3012895	-1.59695	-0.392744	-12.0834	1.29776e-24	1.05472e-23	44.7362
chr2:218873936	-2.26146	0.53939	-12.0834	1.29789e-24	1.05483e-23	44.7361
chr16:89191645	1.42963	0.214817	12.0834	1.29793e-24	1.05486e-23	44.736
chr2:70514828	2.22829	-1.83061	12.0834	1.29804e-24	1.05495e-23	44.736
chr11:65966531	1.3128	2.85945	12.0834	1.29821e-24	1.05509e-23	44.7358
chr9:121285910	-1.37817	-2.13043	-12.0834	1.29825e-24	1.05512e-23	44.7358
chr12:52879485	1.60134	-2.94213	12.0833	1.29832e-24	1.05518e-23	44.7357
chr7:2524255	1.72524	-2.62799	12.0833	1.29842e-24	1.05526e-23	44.7357
chr4:184937898	-1.98024	1.07012	-12.0833	1.29843e-24	1.05526e-23	44.7357
chr8:55972915	-2.58415	1.86732	-12.0833	1.29849e-24	1.05531e-23	44.7356
chr11:2148288	1.2539	-0.499756	12.0833	1.29849e-24	1.05531e-23	44.7356
chr17:42680428	1.72683	-0.880854	12.0833	1.29851e-24	1.05533e-23	44.7356
chr15:31223915	-1.61524	0.184939	-12.0833	1.29852e-24	1.05533e-23	44.7356
chr17:44353772	1.35183	-3.3003	12.0833	1.29854e-24	1.05535e-23	44.7356
chr12:80513335	1.38976	-0.125732	12.0833	1.29862e-24	1.05541e-23	44.7355
chr22:27802603	-1.15268	-2.32598	-12.0833	1.29863e-24	1.05541e-23	44.7355
chr6:49713848	1.62354	-0.912012	12.0833	1.29868e-24	1.05546e-23	44.7355
chr11:69131115	1.11378	2.96835	12.0833	1.29869e-24	1.05546e-23	44.7355
chr5:23286606	-1.8772	1.24994	-12.0833	1.29878e-24	1.05554e-23	44.7354
chr16:4604621	1.2411	-0.00554878	12.0833	1.29884e-24	1.05558e-23	44.7353
chr11:69073583	1.33354	0.847378	12.0833	1.29889e-24	1.05562e-23	44.7353
chr2:26558695	-1.46573	-1.23811	-12.0833	1.29896e-24	1.05567e-23	44.7352
chr1:228158303	2.6789	-1.85226	12.0833	1.299e-24	1.05571e-23	44.7352
chr6:106824257	2.4061	-1.29171	12.0833	1.29901e-24	1.05571e-23	44.7352
chr13:20946268	2.105	-2.65872	12.0833	1.29904e-24	1.05574e-23	44.7352
chr15:89815706	-1.29195	3.08037	-12.0832	1.29919e-24	1.05586e-23	44.7351
chr4:128917098	-2.91671	1.85591	-12.0832	1.29935e-24	1.05599e-23	44.7349
chr10:129769537	-1.16512	2.68915	-12.0832	1.29942e-24	1.05604e-23	44.7349
chr5:158740244	1.51451	0.307866	12.0832	1.29947e-24	1.05609e-23	44.7348
chr9:131525029	1.28049	2.01195	12.0832	1.29955e-24	1.05615e-23	44.7348
chr12:93814447	-2.07341	1.20988	-12.0832	1.2997e-24	1.05627e-23	44.7347
chr17:82584209	-1.28561	2.79195	-12.0832	1.29997e-24	1.05649e-23	44.7345
chr15:70535226	-1.90732	1.91866	-12.0832	1.29999e-24	1.0565e-23	44.7345
chr10:132060411	-1.6728	0.694451	-12.0832	1.3e-24	1.05651e-23	44.7344
chr1:57824660	2.43354	-1.53104	12.0831	1.30009e-24	1.05658e-23	44.7344
chr19:39875414	1.6489	1.03287	12.0831	1.30017e-24	1.05664e-23	44.7343
chr16:87747845	-1.99549	2.17604	-12.0831	1.30018e-24	1.05665e-23	44.7343
chr8:22626761	-1.7578	0.627805	-12.0831	1.30025e-24	1.0567e-23	44.7343
chr9:125298337	-1.54756	2.46549	-12.0831	1.30031e-24	1.05675e-23	44.7342
chr13:111955639	-1.36207	2.30043	-12.0831	1.30046e-24	1.05687e-23	44.7341
chr13:41289771	-2.47	1.45037	-12.0831	1.30058e-24	1.05697e-23	44.734
chr1:53470515	1.93598	-2.73128	12.0831	1.30082e-24	1.05716e-23	44.7338
chr11:64207368	-2.79256	1.5925	-12.083	1.301e-24	1.05731e-23	44.7337
chr2:10041877	1.30561	2.30902	12.083	1.301e-24	1.05731e-23	44.7337
chr18:79792418	-2.00232	1.22213	-12.083	1.30101e-24	1.05731e-23	44.7337
chr5:93599204	1.88329	-1.80238	12.083	1.30117e-24	1.05744e-23	44.7335
chr3:37182058	2.02012	-2.22823	12.083	1.30155e-24	1.05775e-23	44.7333
chr12:70365246	1.20329	-3.10579	12.083	1.30165e-24	1.05783e-23	44.7332
chr1:2906268	-2.02866	0.123354	-12.0829	1.30204e-24	1.05814e-23	44.7329
chr11:64121719	1.94549	-0.559573	12.0829	1.30207e-24	1.05817e-23	44.7329
chr16:14364705	1.62476	-2.78616	12.0829	1.30211e-24	1.0582e-23	44.7328
chr19:681534	-2.64744	1.1947	-12.0829	1.3023e-24	1.05835e-23	44.7327
chr21:43361806	2.02622	-2.14543	12.0829	1.30235e-24	1.0584e-23	44.7326
chr17:4074483	-1.28195	2.53927	-12.0829	1.30236e-24	1.0584e-23	44.7326
chr16:30444444	-1.37244	2.44439	-12.0829	1.30241e-24	1.05844e-23	44.7326
chr13:112115956	1.43976	1.23049	12.0829	1.30245e-24	1.05847e-23	44.7326
chr6:79269898	1.72134	-3.01421	12.0829	1.30248e-24	1.0585e-23	44.7325
chr2:232885636	2.63573	-1.86555	12.0829	1.30249e-24	1.0585e-23	44.7325
chr15:76150136	1.5811	0.562744	12.0828	1.30263e-24	1.05861e-23	44.7324
chr2:112688942	1.22451	2.23543	12.0828	1.30265e-24	1.05863e-23	44.7324
chr4:183356791	-1.79122	1.91329	-12.0828	1.3028e-24	1.05875e-23	44.7323
chr1:2405815	1.44366	1.25768	12.0828	1.30287e-24	1.05881e-23	44.7322
chr13:50887279	-2.59256	1.86665	-12.0828	1.3029e-24	1.05883e-23	44.7322
chr20:62337752	-1.79329	1.5675	-12.0828	1.30308e-24	1.05898e-23	44.7321
chr17:36657553	1.28646	1.63177	12.0828	1.30309e-24	1.05898e-23	44.7321
chr19:13100207	-2.07573	0.387134	-12.0828	1.30323e-24	1.05909e-23	44.732
chr11:72181495	1.63817	-2.23738	12.0828	1.30331e-24	1.05916e-23	44.7319
chr19:15231770	1.42293	-1.92195	12.0828	1.30336e-24	1.05919e-23	44.7319
chr16:50684199	-2.61585	1.33012	-12.0828	1.30337e-24	1.0592e-23	44.7319
chr2:112795029	1.59866	-2.46043	12.0828	1.30337e-24	1.0592e-23	44.7319
chr3:42978231	-1.23329	1.39165	-12.0828	1.30339e-24	1.05921e-23	44.7318
chr4:185638079	-2.07305	2.07079	-12.0827	1.30343e-24	1.05925e-23	44.7318
chr13:67227418	1.50793	2.5136	12.0827	1.3035e-24	1.0593e-23	44.7318
chr3:32592902	1.33427	-1.02335	12.0827	1.30358e-24	1.05937e-23	44.7317
chr13:19564737	1.32744	1.63445	12.0827	1.30361e-24	1.05939e-23	44.7317
chr22:26589278	1.23146	-3.02549	12.0827	1.30364e-24	1.05942e-23	44.7317
chr7:157418409	1.63866	0.362378	12.0827	1.30379e-24	1.05954e-23	44.7315
chr2:234995656	1.55	2.3622	12.0827	1.30401e-24	1.05971e-23	44.7314
chr12:103808653	-1.65024	1.86549	-12.0826	1.30432e-24	1.05996e-23	44.7311
chr4:86892845	1.74732	-2.54268	12.0826	1.30434e-24	1.05998e-23	44.7311
chr10:78261695	1.26171	2.09939	12.0826	1.30454e-24	1.06014e-23	44.731
chr11:5036814	1.49476	2.07299	12.0826	1.3046e-24	1.06019e-23	44.7309
chr12:113875752	-1.20402	2.11994	-12.0826	1.30464e-24	1.06022e-23	44.7309
chr19:42134740	1.30171	1.25415	12.0826	1.30469e-24	1.06026e-23	44.7309
chr12:7269343	-1.60768	0.689207	-12.0826	1.30476e-24	1.06031e-23	44.7308
chr19:5958735	1.51207	-1.0025	12.0826	1.30498e-24	1.06049e-23	44.7306
chr14:22279915	-1.86549	1.77848	-12.0826	1.30508e-24	1.06057e-23	44.7306
chr6:107952882	-2.1872	0.644329	-12.0825	1.30519e-24	1.06066e-23	44.7305
chr19:35272541	-2.27439	1.4461	-12.0825	1.30523e-24	1.06069e-23	44.7304
chr16:31476098	2.17171	-2.36805	12.0825	1.30526e-24	1.06071e-23	44.7304
chr12:16386887	1.06354	2.81189	12.0825	1.30539e-24	1.06082e-23	44.7303
chr10:10588179	1.28207	2.74409	12.0825	1.3054e-24	1.06083e-23	44.7303
chr6:111793914	-2.61329	1.68116	-12.0825	1.30548e-24	1.06089e-23	44.7302
chr11:13962144	1.5222	1.17378	12.0825	1.30552e-24	1.06092e-23	44.7302
chr6:108167623	1.86683	-3.16378	12.0825	1.3056e-24	1.06098e-23	44.7302
chr1:109509347	1.24244	-3.47817	12.0825	1.30566e-24	1.06103e-23	44.7301
chr4:6911067	-2.31585	1.50878	-12.0825	1.30566e-24	1.06103e-23	44.7301
chr1:109275152	1.67598	-2.55177	12.0825	1.30567e-24	1.06104e-23	44.7301
chr17:82000981	1.87049	1.18805	12.0825	1.30579e-24	1.06113e-23	44.73
chr15:60928594	-1.65744	1.90982	-12.0825	1.30582e-24	1.06116e-23	44.73
chr12:79416152	2.38573	-1.83335	12.0824	1.30604e-24	1.06134e-23	44.7298
chr19:2275665	1.43085	2.1264	12.0824	1.30616e-24	1.06143e-23	44.7297
chr14:77604127	-1.93854	-1.11573	-12.0824	1.30616e-24	1.06143e-23	44.7297
chr15:99307004	-2.78793	0.647866	-12.0824	1.30618e-24	1.06144e-23	44.7297
chr19:17294200	1.94756	-1.13598	12.0824	1.30635e-24	1.06158e-23	44.7296
chr3:9917617	2.53439	-1.66402	12.0824	1.30636e-24	1.06158e-23	44.7296
chr5:97162183	1.21524	-2.97652	12.0824	1.30637e-24	1.06159e-23	44.7296
chr16:12184365	-1.61402	2.81482	-12.0824	1.30646e-24	1.06166e-23	44.7295
chr13:24718786	1.13341	2.88171	12.0824	1.30648e-24	1.06168e-23	44.7295
chr3:98801313	-1.30598	2.66165	-12.0824	1.30649e-24	1.06169e-23	44.7295
chr11:71482634	2.00463	1.13707	12.0824	1.30659e-24	1.06177e-23	44.7294
chr19:42283109	1.41049	-4.08073	12.0824	1.3066e-24	1.06177e-23	44.7294
chr11:72519723	1.3661	-1.74341	12.0824	1.30664e-24	1.06181e-23	44.7294
chr6:108119709	2.10854	-2.03841	12.0824	1.30666e-24	1.06182e-23	44.7293
chr22:46750255	1.36585	-0.70122	12.0824	1.30672e-24	1.06187e-23	44.7293
chr14:32938211	1.48378	-3.23079	12.0824	1.30677e-24	1.06191e-23	44.7293
chr7:832450	2.21585	-2.16683	12.0823	1.30684e-24	1.06196e-23	44.7292
chr13:46552677	1.32049	-2.8789	12.0823	1.307e-24	1.06209e-23	44.7291
chr17:82375004	-1.48512	-3.32122	-12.0823	1.30711e-24	1.06218e-23	44.729
chr10:93066061	1.30195	-4.13512	12.0823	1.30713e-24	1.06219e-23	44.729
chr17:76010416	-2.34841	1.30689	-12.0823	1.30758e-24	1.06256e-23	44.7286
chr6:46687895	1.34268	1.84841	12.0822	1.30773e-24	1.06268e-23	44.7285
chr11:130862666	-1.89232	0.0157927	-12.0822	1.30777e-24	1.06272e-23	44.7285
chr17:9401723	1.68963	-1.84994	12.0822	1.30781e-24	1.06275e-23	44.7285
chr8:120812721	1.4822	-2.585	12.0822	1.30783e-24	1.06276e-23	44.7285
chr11:65641309	-2.55171	1.35061	-12.0822	1.30797e-24	1.06287e-23	44.7283
chr1:64072850	2.25732	-1.58122	12.0822	1.30802e-24	1.06291e-23	44.7283
chr19:33221969	1.16439	1.53427	12.0822	1.30803e-24	1.06292e-23	44.7283
chr3:69353662	-2.09232	1.42713	-12.0822	1.30809e-24	1.06296e-23	44.7283
chr9:136364184	1.95098	-2.71805	12.0822	1.30815e-24	1.06301e-23	44.7282
chr9:2047455	2.05159	-1.45104	12.0822	1.30828e-24	1.06311e-23	44.7281
chr7:553305	1.4972	2.04555	12.0822	1.30831e-24	1.06314e-23	44.7281
chr20:1734650	-1.93171	-0.43061	-12.0822	1.30836e-24	1.06318e-23	44.7281
chr16:88840962	-2.26244	1.56915	-12.0822	1.30836e-24	1.06318e-23	44.7281
chr10:119541735	1.98183	-1.0025	12.0821	1.30852e-24	1.06331e-23	44.7279
chr1:220791082	-2.00976	1.7728	-12.0821	1.30863e-24	1.06339e-23	44.7278
chr1:19600396	-1.54122	1.14146	-12.0821	1.30866e-24	1.06342e-23	44.7278
chr11:66699360	-1.73841	2.69104	-12.0821	1.30867e-24	1.06342e-23	44.7278
chr22:19766594	1.5661	-3.87793	12.0821	1.30868e-24	1.06343e-23	44.7278
chr16:12803038	1.2639	0.719268	12.0821	1.30872e-24	1.06347e-23	44.7278
chr18:55402903	-2.14293	1.27622	-12.0821	1.30874e-24	1.06348e-23	44.7278
chr10:9312342	1.3022	1.78939	12.0821	1.30883e-24	1.06355e-23	44.7277
chrX:150508658	-2.00378	1.57689	-12.0821	1.30884e-24	1.06356e-23	44.7277
chr5:180315912	-1.38768	-2.57274	-12.0821	1.30892e-24	1.06362e-23	44.7276
chr1:234531563	2.83159	-1.86689	12.0821	1.30901e-24	1.06369e-23	44.7276
chr22:50148176	-2.70061	1.90738	-12.0821	1.30909e-24	1.06375e-23	44.7275
chr16:54935561	1.85268	-1.65305	12.0821	1.30911e-24	1.06377e-23	44.7275
chr1:243440164	1.36476	1.88518	12.0821	1.30915e-24	1.0638e-23	44.7275
chr2:20617517	1.47232	-2.01152	12.082	1.30951e-24	1.06409e-23	44.7272
chr16:87932442	-1.61146	2.17012	-12.082	1.30979e-24	1.06432e-23	44.727
chr20:63737341	-1.56573	-3.12335	-12.082	1.30991e-24	1.06441e-23	44.7269
chr4:7032143	-1.83659	0.802927	-12.082	1.30995e-24	1.06445e-23	44.7268
chr12:105920722	1.77024	-1.90585	12.082	1.31007e-24	1.06455e-23	44.7267
chr3:129627444	1.2578	-3.40841	12.0819	1.31033e-24	1.06476e-23	44.7265
chr18:45063934	1.43	1.96854	12.0819	1.31035e-24	1.06477e-23	44.7265
chr4:30724367	1.84378	-0.36689	12.0819	1.31042e-24	1.06482e-23	44.7265
chr22:50720445	2.76939	-2.21713	12.0819	1.31043e-24	1.06483e-23	44.7265
chr11:60932181	-1.18037	3.14921	-12.0819	1.31046e-24	1.06485e-23	44.7265
chr10:12466805	1.47171	2.15963	12.0819	1.31046e-24	1.06485e-23	44.7264
chr10:132594373	-1.99939	2.12384	-12.0819	1.31055e-24	1.06492e-23	44.7264
chr12:117189456	2.32232	-1.12726	12.0819	1.3106e-24	1.06496e-23	44.7263
chr19:13962269	2.39756	-2.09829	12.0819	1.31064e-24	1.065e-23	44.7263
chr4:1369945	-1.35902	2.41829	-12.0819	1.31072e-24	1.06506e-23	44.7262
chr11:118940199	1.33756	-2.95195	12.0819	1.31073e-24	1.06506e-23	44.7262
chr2:239504209	-2.14744	1.86774	-12.0819	1.31078e-24	1.06511e-23	44.7262
chr3:197655827	1.38378	-2.25799	12.0819	1.31082e-24	1.06514e-23	44.7262
chr17:75273161	-1.67037	0.574207	-12.0819	1.31084e-24	1.06516e-23	44.7262
chr18:48538590	1.59671	-2.40409	12.0819	1.31086e-24	1.06517e-23	44.7261
chr9:81691707	1.64524	1.73823	12.0819	1.31093e-24	1.06522e-23	44.7261
chr20:45893133	-1.61524	2.25774	-12.0818	1.31114e-24	1.06539e-23	44.7259
chr13:23419427	-1.57232	1.91079	-12.0818	1.31117e-24	1.06542e-23	44.7259
chr6:1078473	1.31232	1.64396	12.0818	1.31127e-24	1.0655e-23	44.7258
chr16:85648881	1.57463	1.34988	12.0818	1.31129e-24	1.06551e-23	44.7258
chr2:46541704	1.58744	-3.58518	12.0818	1.3114e-24	1.0656e-23	44.7257
chr10:97414074	-1.2711	0.627744	-12.0818	1.31141e-24	1.0656e-23	44.7257
chr13:113141889	1.2928	3.1253	12.0818	1.31149e-24	1.06567e-23	44.7257
chr6:166988620	1.4672	1.56896	12.0818	1.3116e-24	1.06576e-23	44.7256
chr12:50454072	1.39195	2.13732	12.0818	1.31163e-24	1.06578e-23	44.7256
chr5:4545221	-1.78317	0.28439	-12.0818	1.31172e-24	1.06585e-23	44.7255
chr11:124760886	1.41402	1.49689	12.0818	1.31189e-24	1.06599e-23	44.7254
chrX:40092148	2.00695	-2.36055	12.0818	1.31192e-24	1.06601e-23	44.7253
chr17:44259149	-1.58634	1.45585	-12.0817	1.31198e-24	1.06606e-23	44.7253
chr14:23371627	1.15317	2.12305	12.0817	1.31199e-24	1.06607e-23	44.7253
chr19:17749953	1.91183	-1.54433	12.0817	1.312e-24	1.06607e-23	44.7253
chr7:50400131	2.22659	-1.08061	12.0817	1.312e-24	1.06608e-23	44.7253
chr16:88617441	-1.49988	2.65018	-12.0817	1.31211e-24	1.06616e-23	44.7252
chr4:8268817	1.30841	2.88128	12.0817	1.31223e-24	1.06626e-23	44.7251
chr3:48657021	1.52488	-0.192927	12.0817	1.31225e-24	1.06627e-23	44.7251
chr16:1010747	-1.40866	2.19848	-12.0817	1.31229e-24	1.0663e-23	44.7251
chr3:140956671	-1.63866	1.89884	-12.0817	1.31236e-24	1.06636e-23	44.725
chr21:43304787	1.25085	2.51055	12.0817	1.31237e-24	1.06637e-23	44.725
chr8:119673240	2.92683	-1.77	12.0817	1.31249e-24	1.06646e-23	44.7249
chr16:2979795	1.51024	-3.19817	12.0817	1.3125e-24	1.06647e-23	44.7249
chr11:69336305	1.40915	1.19177	12.0817	1.31255e-24	1.06651e-23	44.7249
chr1:209624766	-1.80256	2.11616	-12.0817	1.31257e-24	1.06653e-23	44.7248
chr11:70443811	-1.17085	0.48372	-12.0817	1.31259e-24	1.06654e-23	44.7248
chr16:5216294	-2.16671	0.207256	-12.0817	1.31272e-24	1.06664e-23	44.7247
chr4:123506353	1.54012	0.752744	12.0817	1.31275e-24	1.06667e-23	44.7247
chr3:136789828	1.31561	2.09524	12.0816	1.3129e-24	1.06679e-23	44.7246
chr22:45517421	-1.69256	1.86665	-12.0816	1.31304e-24	1.0669e-23	44.7245
chr14:80211345	1.34268	0.0054878	12.0816	1.31318e-24	1.06701e-23	44.7244
chr19:8511000	1.85427	-0.775549	12.0816	1.31321e-24	1.06704e-23	44.7244
chr22:22928738	1.7378	-1.78183	12.0816	1.31325e-24	1.06707e-23	44.7243
chr2:174249047	1.25402	-2.9753	12.0816	1.31328e-24	1.06709e-23	44.7243
chr2:96844575	1.11646	1.92811	12.0816	1.31329e-24	1.0671e-23	44.7243
chr14:37584886	1.52537	-3.40159	12.0816	1.3133e-24	1.0671e-23	44.7243
chr5:88146032	2.11622	-2.24262	12.0816	1.3133e-24	1.0671e-23	44.7243
chr14:96264118	-1.92585	1.68805	-12.0816	1.31333e-24	1.06712e-23	44.7243
chr20:50932019	1.38537	-3.45963	12.0816	1.31336e-24	1.06715e-23	44.7242
chr6:98843467	1.70012	-2.11835	12.0816	1.31337e-24	1.06716e-23	44.7242
chr5:113201959	1.16049	-0.26878	12.0816	1.31353e-24	1.06729e-23	44.7241
chr8:10591462	-2.33707	1.17598	-12.0816	1.31357e-24	1.06731e-23	44.7241
chr10:62803866	-2.32622	1.42482	-12.0816	1.3136e-24	1.06734e-23	44.7241
chr19:17497320	2.31768	-0.662622	12.0816	1.31364e-24	1.06737e-23	44.724
chr3:184491514	2.35744	-2.30177	12.0815	1.3137e-24	1.06742e-23	44.724
chr2:134515293	1.15829	1.35317	12.0815	1.31387e-24	1.06755e-23	44.7239
chrX:619079	-1.56695	-2.85604	-12.0815	1.31395e-24	1.06762e-23	44.7238
chr11:44557175	1.27744	1.64872	12.0815	1.31397e-24	1.06763e-23	44.7238
chr3:2735652	-1.59817	1.75274	-12.0815	1.31401e-24	1.06766e-23	44.7238
chr7:100369419	-1.71366	-0.540366	-12.0815	1.31407e-24	1.06771e-23	44.7237
chr16:49743869	1.33098	2.19061	12.0815	1.31416e-24	1.06778e-23	44.7236
chr17:8799223	1.83939	-2.62579	12.0815	1.31438e-24	1.06796e-23	44.7235
chr1:22451051	-1.75463	2.07549	-12.0815	1.31438e-24	1.06796e-23	44.7235
chr6:167281537	1.42646	1.90738	12.0814	1.31451e-24	1.06806e-23	44.7234
chr9:4126656	1.92024	-2.18537	12.0814	1.31452e-24	1.06807e-23	44.7234
chr19:18424168	1.17768	2.24201	12.0814	1.31468e-24	1.0682e-23	44.7232
chr14:61813549	-1.96159	0.802378	-12.0814	1.31469e-24	1.0682e-23	44.7232
chr16:54586115	-1.16415	-0.69939	-12.0814	1.31472e-24	1.06823e-23	44.7232
chr16:87125423	1.41488	1.92037	12.0814	1.31484e-24	1.06833e-23	44.7231
chr5:3787742	-1.33732	-0.63622	-12.0814	1.31495e-24	1.06841e-23	44.723
chr8:42838166	-1.35171	2.60573	-12.0814	1.31496e-24	1.06842e-23	44.723
chr21:36035121	1.30378	0.673476	12.0814	1.31496e-24	1.06842e-23	44.723
chr1:2294862	1.78378	-1.70165	12.0814	1.31496e-24	1.06842e-23	44.723
chr8:138722576	1.22744	1.76079	12.0814	1.3151e-24	1.06853e-23	44.7229
chr14:36516691	1.43829	-2.69634	12.0814	1.3152e-24	1.06861e-23	44.7228
chr3:186792804	1.35476	2.04713	12.0814	1.31523e-24	1.06864e-23	44.7228
chr5:179805700	1.15841	-3.7097	12.0814	1.31533e-24	1.06871e-23	44.7228
chr18:1296859	1.14768	0.343354	12.0813	1.3155e-24	1.06885e-23	44.7226
chr16:31135787	2.4561	-1.36122	12.0813	1.3156e-24	1.06893e-23	44.7225
chr1:228162449	1.78341	-2.82061	12.0813	1.31566e-24	1.06898e-23	44.7225
chr6:108689749	1.8472	-1.92018	12.0813	1.31567e-24	1.06898e-23	44.7225
chr5:88144972	1.86707	-0.549146	12.0813	1.31577e-24	1.06907e-23	44.7224
chr13:75759979	-2.27524	0.92628	-12.0813	1.31602e-24	1.06927e-23	44.7222
chr10:77179113	-1.45841	2.63726	-12.0813	1.31611e-24	1.06934e-23	44.7222
chr21:45471879	2.25524	-2.1353	12.0813	1.31613e-24	1.06935e-23	44.7221
chr11:128521487	1.05451	-3.68652	12.0812	1.31624e-24	1.06944e-23	44.7221
chr13:114121739	1.27976	3.08268	12.0812	1.31628e-24	1.06947e-23	44.722
chr19:58368264	2.12817	-0.692378	12.0812	1.31663e-24	1.06975e-23	44.7218
chrX:153955314	-1.16976	2.40524	-12.0812	1.31677e-24	1.06987e-23	44.7217
chr11:1450300	-2.39195	0.635488	-12.0812	1.31692e-24	1.06999e-23	44.7215
chr5:489194	1.42171	2.14671	12.0812	1.31693e-24	1.07e-23	44.7215
chr1:2556838	-1.58085	-2.30604	-12.0811	1.31728e-24	1.07028e-23	44.7213
chr21:45455949	-1.87768	2.51226	-12.0811	1.31729e-24	1.07028e-23	44.7213
chr10:31259350	1.27805	2.48537	12.0811	1.31747e-24	1.07043e-23	44.7211
chr19:18149705	-1.23268	2.5061	-12.0811	1.31756e-24	1.0705e-23	44.7211
chr13:112770988	-1.99049	1.53305	-12.0811	1.31765e-24	1.07057e-23	44.721
chr7:100582636	2.60122	-1.285	12.0811	1.31776e-24	1.07066e-23	44.7209
chr13:20790225	1.11061	2.65689	12.0811	1.31776e-24	1.07066e-23	44.7209
chr16:3963377	-1.43232	1.19518	-12.0811	1.31781e-24	1.0707e-23	44.7209
chr2:71024351	2.44829	-1.13695	12.081	1.31794e-24	1.07081e-23	44.7208
chr11:75717900	-1.74427	2.4753	-12.081	1.31799e-24	1.07085e-23	44.7207
chr19:5687825	1.11146	0.932439	12.081	1.31811e-24	1.07094e-23	44.7206
chr12:118738679	1.16793	1.03982	12.081	1.31815e-24	1.07097e-23	44.7206
chr20:38165600	1.16183	-3.87701	12.081	1.31824e-24	1.07104e-23	44.7205
chr19:48868891	1.34549	-0.853232	12.081	1.31825e-24	1.07105e-23	44.7205
chr1:230281133	-1.79073	1.51768	-12.081	1.3184e-24	1.07117e-23	44.7204
chr11:61368900	-2.0911	1.62787	-12.081	1.31852e-24	1.07127e-23	44.7203
chr15:70853333	1.55585	-2.64037	12.081	1.31874e-24	1.07145e-23	44.7202
chr9:96617939	2.41524	-1.45433	12.0809	1.3188e-24	1.07149e-23	44.7201
chr10:44967496	1.1978	2.10805	12.0809	1.31948e-24	1.07204e-23	44.7196
chr9:128994686	-1.32695	1.81433	-12.0809	1.31961e-24	1.07214e-23	44.7195
chr7:22096261	1.45695	1.04835	12.0809	1.31962e-24	1.07216e-23	44.7195
chr13:113452046	-1.37439	2.57927	-12.0808	1.31969e-24	1.07221e-23	44.7195
chr12:119288923	-1.83232	1.51238	-12.0808	1.31972e-24	1.07223e-23	44.7194
chr11:133063958	-1.30463	-2.11415	-12.0808	1.31983e-24	1.07232e-23	44.7193
chr8:69329856	1.26439	0.616951	12.0808	1.31989e-24	1.07237e-23	44.7193
chr6:137491045	1.49915	0.783963	12.0808	1.31991e-24	1.07239e-23	44.7193
chr1:2923599	-1.54878	1.41122	-12.0808	1.31996e-24	1.07242e-23	44.7192
chr1:12527672	-1.20683	2.8589	-12.0808	1.32001e-24	1.07247e-23	44.7192
chr4:2060929	2.32354	-2.74372	12.0808	1.32004e-24	1.07248e-23	44.7192
chr17:1605201	1.90122	-2.99768	12.0808	1.32007e-24	1.07251e-23	44.7192
chr7:158919894	1.2661	2.9322	12.0808	1.32029e-24	1.07269e-23	44.719
chr3:190388031	1.20634	0.54122	12.0808	1.32032e-24	1.07271e-23	44.719
chr16:84800682	-1.51707	0.894756	-12.0808	1.32035e-24	1.07273e-23	44.719
chr6:70283203	1.65098	-3.2211	12.0808	1.32039e-24	1.07276e-23	44.7189
chr18:23331535	2.69537	-1.72659	12.0808	1.32041e-24	1.07278e-23	44.7189
chr14:105467636	2.6711	-1.30543	12.0807	1.32059e-24	1.07293e-23	44.7188
chr1:2855928	-2.52329	0.595427	-12.0807	1.32064e-24	1.07297e-23	44.7187
chr14:104637311	-1.92683	1.10671	-12.0807	1.32068e-24	1.073e-23	44.7187
chr4:157204821	1.29854	1.20024	12.0807	1.32071e-24	1.07302e-23	44.7187
chr19:50967039	-1.90134	1.21396	-12.0807	1.32082e-24	1.0731e-23	44.7186
chr17:7799155	1.22878	2.34146	12.0807	1.32089e-24	1.07316e-23	44.7185
chr9:84667656	1.16171	-2.85988	12.0807	1.3209e-24	1.07317e-23	44.7185
chr15:93307837	1.21793	1.57762	12.0807	1.32112e-24	1.07334e-23	44.7184
chr7:66202367	1.5511	-0.98872	12.0807	1.32118e-24	1.07339e-23	44.7183
chr1:109274806	2.2622	-2.04439	12.0807	1.32118e-24	1.07339e-23	44.7183
chr20:21701428	2.01256	-2.2264	12.0807	1.3213e-24	1.07349e-23	44.7182
chr4:153683984	1.32305	-2.50384	12.0806	1.32145e-24	1.07361e-23	44.7181
chr6:105986159	2.26195	-2.40402	12.0806	1.32183e-24	1.07392e-23	44.7178
chr17:69907605	-1.55	2.14768	-12.0806	1.32185e-24	1.07393e-23	44.7178
chr9:2241316	2.09683	-1.99366	12.0806	1.32192e-24	1.07398e-23	44.7178
chr6:2633953	1.73439	-0.264756	12.0806	1.32197e-24	1.07403e-23	44.7177
chr6:43284203	-1.76585	1.4189	-12.0806	1.32213e-24	1.07416e-23	44.7176
chr13:112231487	1.29488	1.60268	12.0806	1.32215e-24	1.07417e-23	44.7176
chr17:56707948	2.59402	-1.4514	12.0805	1.32233e-24	1.07432e-23	44.7175
chr20:62655411	1.98256	0.739085	12.0805	1.32236e-24	1.07434e-23	44.7174
chr2:36584966	-1.30317	3.40902	-12.0805	1.32242e-24	1.07438e-23	44.7174
chr9:123339661	-2.18866	1.80616	-12.0805	1.32243e-24	1.07439e-23	44.7174
chr2:87584910	-1.4911	0.680671	-12.0805	1.32245e-24	1.07441e-23	44.7174
chr12:57521886	1.9339	-2.53768	12.0805	1.32245e-24	1.07441e-23	44.7174
chr1:44806644	1.59037	1.94689	12.0805	1.32247e-24	1.07442e-23	44.7173
chr4:186144214	1.7861	-3.03756	12.0805	1.32259e-24	1.07452e-23	44.7173
chr12:18261479	2.31829	-1.41049	12.0805	1.32268e-24	1.07459e-23	44.7172
chr16:53433529	2.755	-1.74201	12.0805	1.32281e-24	1.0747e-23	44.7171
chr11:72697207	2.04585	-1.06268	12.0805	1.32284e-24	1.07472e-23	44.7171
chr6:152218849	-1.62329	2.38482	-12.0805	1.32286e-24	1.07473e-23	44.7171
chr3:137509602	-1.87378	-0.29189	-12.0805	1.32297e-24	1.07482e-23	44.717
chr19:56664782	1.84134	1.45091	12.0805	1.32298e-24	1.07482e-23	44.717
chr13:35984566	1.21561	2.16902	12.0805	1.32302e-24	1.07486e-23	44.7169
chr9:122225769	2.49463	-1.18024	12.0805	1.32302e-24	1.07486e-23	44.7169
chr10:101442444	1.0872	-2.01774	12.0804	1.32313e-24	1.07494e-23	44.7169
chr1:30225880	1.12402	1.49091	12.0804	1.3232e-24	1.075e-23	44.7168
chr7:155961674	-1.44256	0.832866	-12.0804	1.3233e-24	1.07508e-23	44.7167
chr6:1599152	1.35829	2.12488	12.0804	1.32338e-24	1.07514e-23	44.7167
chr7:45107672	1.39622	1.54018	12.0804	1.32342e-24	1.07518e-23	44.7166
chr3:78496655	1.19561	0.89622	12.0804	1.32347e-24	1.07522e-23	44.7166
chr13:23716828	-1.7278	1.19134	-12.0804	1.32351e-24	1.07525e-23	44.7166
chrX:662235	-1.3339	1.11463	-12.0804	1.32369e-24	1.07539e-23	44.7164
chr9:137296377	1.28451	-3.10091	12.0804	1.32395e-24	1.0756e-23	44.7162
chr2:176581671	1.46354	2.2553	12.0803	1.32416e-24	1.07577e-23	44.7161
chrX:153381970	1.4422	-0.771463	12.0803	1.32432e-24	1.0759e-23	44.716
chr4:1802393	1.76427	-0.943598	12.0803	1.32447e-24	1.07602e-23	44.7158
chr11:850716	2.77817	-1.47433	12.0803	1.32455e-24	1.07608e-23	44.7158
chr8:643743	-1.4078	2.77049	-12.0803	1.32458e-24	1.07611e-23	44.7158
chr9:127777635	-2.11122	1.13878	-12.0803	1.32459e-24	1.07612e-23	44.7157
chr6:30913909	1.08439	-3.77659	12.0803	1.32468e-24	1.07619e-23	44.7157
chr2:238081789	-1.15939	3.35555	-12.0803	1.32482e-24	1.0763e-23	44.7156
chr5:139341337	-1.48683	-1.55268	-12.0802	1.32483e-24	1.07631e-23	44.7156
chr18:59268796	1.33793	-2.87274	12.0802	1.32484e-24	1.07631e-23	44.7156
chr1:6472344	2.54061	-1.74433	12.0802	1.32486e-24	1.07633e-23	44.7155
chr22:50697922	2.43512	-1.6289	12.0802	1.32504e-24	1.07647e-23	44.7154
chr7:155400502	1.24634	1.49159	12.0802	1.32505e-24	1.07648e-23	44.7154
chr9:136850320	1.83	-1.21122	12.0802	1.32505e-24	1.07648e-23	44.7154
chr16:89534793	-2.54744	1.33616	-12.0802	1.32528e-24	1.07667e-23	44.7152
chr4:110626885	1.46634	-2.84951	12.0802	1.32542e-24	1.07677e-23	44.7151
chr19:1877517	2.85561	-2.22988	12.0802	1.32553e-24	1.07687e-23	44.715
chr17:76140512	1.63402	-2.83604	12.0802	1.32559e-24	1.07691e-23	44.715
chr5:116561822	-1.85854	0.641098	-12.0802	1.32564e-24	1.07695e-23	44.715
chr12:4379836	1.60927	-1.97463	12.0802	1.32565e-24	1.07695e-23	44.715
chr10:34689274	-2.3411	1.12396	-12.0802	1.32567e-24	1.07697e-23	44.7149
chr4:1382399	-1.39634	2.68366	-12.0801	1.32572e-24	1.07701e-23	44.7149
chr2:24927138	1.35573	-3.52494	12.0801	1.32572e-24	1.07701e-23	44.7149
chr12:263079	2.15402	-2.12079	12.0801	1.32587e-24	1.07713e-23	44.7148
chr16:3652660	-1.15902	3.36963	-12.0801	1.32589e-24	1.07715e-23	44.7148
chr14:95520341	-1.46085	2.05994	-12.0801	1.32594e-24	1.07719e-23	44.7147
chr15:99402590	2.71439	-1.31232	12.0801	1.32594e-24	1.07719e-23	44.7147
chr17:75265848	-2.66195	1.59744	-12.0801	1.32595e-24	1.07719e-23	44.7147
chr14:104637409	-1.7422	1.55122	-12.0801	1.32596e-24	1.0772e-23	44.7147
chr17:74758232	2.88585	-1.9211	12.0801	1.32601e-24	1.07724e-23	44.7147
chr12:102479366	2.04024	-2.64695	12.0801	1.32622e-24	1.0774e-23	44.7145
chr20:60087421	1.40683	-0.560976	12.0801	1.32626e-24	1.07744e-23	44.7145
chr2:10717797	2.4711	-2.07591	12.0801	1.32632e-24	1.07749e-23	44.7144
chr7:156675031	-1.55841	1.9564	-12.0801	1.32641e-24	1.07756e-23	44.7144
chr7:149459525	1.49061	-3.18543	12.0801	1.32652e-24	1.07764e-23	44.7143
chr17:48841858	-1.83659	0.539268	-12.08	1.32656e-24	1.07768e-23	44.7143
chr11:131864399	2.23988	-1.45311	12.08	1.32666e-24	1.07776e-23	44.7142
chr1:12310538	-1.38341	2.3539	-12.08	1.32666e-24	1.07776e-23	44.7142
chr14:64762058	2.83866	-1.99774	12.08	1.32672e-24	1.0778e-23	44.7141
chr20:45348900	1.43549	-0.0955488	12.08	1.32677e-24	1.07784e-23	44.7141
chr8:1215977	1.32354	2.24994	12.08	1.32682e-24	1.07788e-23	44.7141
chr1:119631366	1.50195	-2.84207	12.08	1.32682e-24	1.07788e-23	44.7141
chr20:31563112	1.61134	-2.42482	12.08	1.32702e-24	1.07804e-23	44.7139
chr20:20196520	1.40744	2.61591	12.08	1.32706e-24	1.07807e-23	44.7139
chr10:14659815	-2.74329	1.63774	-12.08	1.3271e-24	1.07811e-23	44.7139
chr7:30330890	-1.79183	-2.60213	-12.08	1.32728e-24	1.07825e-23	44.7137
chr17:79784660	-1.01793	2.28579	-12.08	1.32731e-24	1.07827e-23	44.7137
chr3:11571810	-1.37293	2.98232	-12.08	1.32733e-24	1.07829e-23	44.7137
chr17:37359991	1.09037	-2.85835	12.08	1.32735e-24	1.0783e-23	44.7137
chr9:7935586	2.15232	-0.95372	12.0799	1.32747e-24	1.0784e-23	44.7136
chr6:30329551	-2.33463	1.97585	-12.0799	1.32747e-24	1.0784e-23	44.7136
chr9:128876063	1.65927	0.161707	12.0799	1.32751e-24	1.07843e-23	44.7136
chr22:49721553	1.29512	1.82988	12.0799	1.32753e-24	1.07844e-23	44.7135
chr2:54675862	1.57341	1.4211	12.0799	1.32755e-24	1.07846e-23	44.7135
chr9:137293964	-1.87805	0.991098	-12.0799	1.32757e-24	1.07848e-23	44.7135
chr7:102934284	-2.27024	0.898537	-12.0799	1.32769e-24	1.07857e-23	44.7134
chr14:77044227	1.40451	0.846768	12.0799	1.32782e-24	1.07868e-23	44.7133
chr11:10310505	-1.92134	1.58299	-12.0799	1.32787e-24	1.07871e-23	44.7133
chr1:161092673	2.43744	-1.52055	12.0799	1.32794e-24	1.07877e-23	44.7132
chr9:123420561	-1.27927	2.15634	-12.0799	1.32796e-24	1.07878e-23	44.7132
chr16:87748537	-1.68573	2.94104	-12.0799	1.32801e-24	1.07882e-23	44.7132
chr14:74514667	-2.11512	0.0254878	-12.0799	1.32803e-24	1.07883e-23	44.7132
chr17:3004745	1.89183	-2.51067	12.0799	1.32809e-24	1.07889e-23	44.7131
chr1:92482384	1.40049	-3.25854	12.0798	1.32833e-24	1.07908e-23	44.7129
chr2:241062751	1.64061	0.286037	12.0798	1.32834e-24	1.07908e-23	44.7129
chr1:8701705	1.52305	-3.14604	12.0798	1.32834e-24	1.07909e-23	44.7129
chr11:85935066	1.6439	0.238293	12.0798	1.32837e-24	1.07911e-23	44.7129
chr17:38563542	1.63341	-2.66561	12.0798	1.32847e-24	1.07919e-23	44.7128
chr16:89191452	1.39585	0.243049	12.0798	1.32857e-24	1.07926e-23	44.7128
chr20:48350701	-1.54207	0.92372	-12.0798	1.32861e-24	1.0793e-23	44.7127
chr17:1217265	-2.04939	1.07579	-12.0798	1.32867e-24	1.07935e-23	44.7127
chr17:81032736	-1.8628	2.0597	-12.0798	1.32871e-24	1.07938e-23	44.7127
chr14:55138054	1.32878	2.83915	12.0798	1.32873e-24	1.0794e-23	44.7126
chr19:48729007	3.00854	-1.84927	12.0798	1.32883e-24	1.07947e-23	44.7126
chr1:81942245	1.46573	1.2586	12.0798	1.32884e-24	1.07948e-23	44.7126
chr2:174059702	-2.63683	1.90488	-12.0798	1.32885e-24	1.07949e-23	44.7125
chr8:41307016	1.40671	-2.63726	12.0798	1.32914e-24	1.07972e-23	44.7123
chr9:35057999	-1.25744	3.15823	-12.0797	1.32915e-24	1.07973e-23	44.7123
chr14:92513169	0.959024	0.0047561	12.0797	1.32922e-24	1.07978e-23	44.7123
chr1:156248082	2.49037	-1.45945	12.0797	1.32923e-24	1.07979e-23	44.7123
chr9:123339870	-1.53195	0.470122	-12.0797	1.32941e-24	1.07993e-23	44.7121
chr3:141271932	-1.68451	2.61604	-12.0797	1.32942e-24	1.07994e-23	44.7121
chr17:80586980	-1.57415	2.69488	-12.0797	1.32958e-24	1.08007e-23	44.712
chr1:226982908	1.85829	-1.33878	12.0797	1.32968e-24	1.08015e-23	44.7119
chr1:161306770	1.37329	0.552622	12.0797	1.32979e-24	1.08024e-23	44.7118
chr9:126663608	-1.74902	-0.0373171	-12.0797	1.32982e-24	1.08026e-23	44.7118
chr9:126534047	-1.7528	2.51177	-12.0797	1.32993e-24	1.08035e-23	44.7117
chr17:77318998	1.44817	-3.23567	12.0797	1.33002e-24	1.08042e-23	44.7117
chr19:10335232	1.46756	-0.479268	12.0796	1.33011e-24	1.08049e-23	44.7116
chr21:46140241	-1.73244	1.66183	-12.0796	1.33024e-24	1.08059e-23	44.7115
chr21:41503970	-1.35122	1.55195	-12.0796	1.33024e-24	1.0806e-23	44.7115
chr8:1702090	1.83	-0.479756	12.0796	1.33033e-24	1.08067e-23	44.7114
chr7:73843399	1.34171	1.96598	12.0796	1.33035e-24	1.08069e-23	44.7114
chr14:65171092	1.67768	-2.9186	12.0796	1.33046e-24	1.08077e-23	44.7113
chr9:134284354	-2.04317	1.03902	-12.0796	1.33055e-24	1.08084e-23	44.7113
chr12:26817210	-2.05683	1.21134	-12.0796	1.33063e-24	1.0809e-23	44.7112
chr9:16069514	1.09378	1.38201	12.0796	1.33065e-24	1.08092e-23	44.7112
chr22:37022676	-1.40232	2.35713	-12.0796	1.33079e-24	1.08103e-23	44.7111
chr17:2223078	2.64244	-1.84439	12.0796	1.3308e-24	1.08104e-23	44.7111
chr9:134993073	-1.52841	2.57738	-12.0796	1.33083e-24	1.08107e-23	44.7111
chr16:85829913	-2.3522	0.770366	-12.0795	1.33089e-24	1.08111e-23	44.711
chr16:67518375	1.19305	1.31396	12.0795	1.33101e-24	1.08121e-23	44.7109
chr4:3042034	1.48402	-2.68921	12.0795	1.33108e-24	1.08126e-23	44.7109
chr5:151152277	-2.63646	1.87994	-12.0795	1.33115e-24	1.08132e-23	44.7108
chr8:141240062	-1.33098	1.49866	-12.0795	1.33117e-24	1.08134e-23	44.7108
chr1:41727736	-2.77	1.79963	-12.0795	1.33138e-24	1.0815e-23	44.7107
chr7:85263028	2.31232	-1.48457	12.0795	1.33155e-24	1.08164e-23	44.7105
chr5:54066993	-1.66098	1.115	-12.0795	1.33168e-24	1.08174e-23	44.7104
chr1:62530821	1.80634	-0.536707	12.0795	1.33174e-24	1.08179e-23	44.7104
chr6:169775332	1.26268	2.655	12.0794	1.33176e-24	1.0818e-23	44.7104
chr9:108551791	2.65195	-1.7528	12.0794	1.33176e-24	1.08181e-23	44.7104
chr12:52041730	1.78549	-1.2253	12.0794	1.33176e-24	1.08181e-23	44.7104
chr13:89554398	-1.52195	2.59817	-12.0794	1.3318e-24	1.08183e-23	44.7103
chr8:143599194	1.9572	-0.473963	12.0794	1.33183e-24	1.08186e-23	44.7103
chr8:143738502	2.89951	-1.68073	12.0794	1.33184e-24	1.08186e-23	44.7103
chr18:37481116	-1.61659	1.09098	-12.0794	1.33186e-24	1.08188e-23	44.7103
chr3:75655871	1.81927	-2.94988	12.0794	1.33191e-24	1.08192e-23	44.7103
chr3:38018795	-1.81122	2.45024	-12.0794	1.33192e-24	1.08192e-23	44.7103
chr21:43779860	-1.4278	0.0660976	-12.0794	1.33196e-24	1.08196e-23	44.7102
chr10:125104152	-2.2572	0.539817	-12.0794	1.33197e-24	1.08197e-23	44.7102
chr1:9606795	-1.28829	2.48988	-12.0794	1.33198e-24	1.08197e-23	44.7102
chr13:75264910	1.44988	2.12872	12.0794	1.33205e-24	1.08202e-23	44.7102
chr2:156329600	2.01	-3.36646	12.0794	1.33209e-24	1.08206e-23	44.7101
chr11:32438891	1.21134	-2.53433	12.0794	1.33217e-24	1.08212e-23	44.7101
chr14:99602399	1.14207	-3.77957	12.0794	1.33219e-24	1.08214e-23	44.71
chr4:37393087	-1.93427	1.15213	-12.0794	1.33223e-24	1.08217e-23	44.71
chr6:35787903	1.33573	2.4714	12.0794	1.3324e-24	1.08231e-23	44.7099
chr8:143428251	1.30476	-3.52274	12.0794	1.3324e-24	1.08231e-23	44.7099
chr1:113763334	-1.21183	2.59165	-12.0794	1.33244e-24	1.08233e-23	44.7099
chr12:50104027	1.84305	-2.61689	12.0794	1.33258e-24	1.08245e-23	44.7098
chr9:135247624	-2.80512	0.664756	-12.0794	1.33258e-24	1.08245e-23	44.7098
chr2:197675845	1.47573	-1.44018	12.0793	1.33263e-24	1.08249e-23	44.7097
chr17:10634036	-1.72134	1.66945	-12.0793	1.3327e-24	1.08254e-23	44.7097
chr6:2891937	-1.42695	3.07567	-12.0793	1.33278e-24	1.08261e-23	44.7096
chr14:105478591	1.20171	-2.9289	12.0793	1.33288e-24	1.08269e-23	44.7095
chr10:69926456	1.19744	1.59689	12.0793	1.33288e-24	1.08269e-23	44.7095
chr6:149862312	-1.37049	3.27756	-12.0793	1.33302e-24	1.08279e-23	44.7094
chr1:214514636	1.25085	1.06238	12.0793	1.33311e-24	1.08287e-23	44.7094
chr20:59468991	-1.72341	1.36695	-12.0793	1.33317e-24	1.08292e-23	44.7093
chr6:170271222	1.08244	2.38012	12.0792	1.33353e-24	1.08321e-23	44.709
chr5:147508917	2.52451	-1.80104	12.0792	1.33361e-24	1.08327e-23	44.709
chr15:92655972	-1.25524	-3.8436	-12.0792	1.33375e-24	1.08338e-23	44.7089
chr1:6392087	-1.24963	2.54982	-12.0792	1.33377e-24	1.0834e-23	44.7089
chr11:3824276	-1.06561	1.07756	-12.0792	1.33378e-24	1.0834e-23	44.7089
chr3:2511323	-1.7978	1.68537	-12.0792	1.33383e-24	1.08344e-23	44.7088
chr20:45933453	-1.39561	1.91671	-12.0792	1.33391e-24	1.08351e-23	44.7088
chr13:113044986	1.15744	1.65384	12.0792	1.33397e-24	1.08355e-23	44.7087
chr19:8605295	-1.59354	2.70372	-12.0792	1.33398e-24	1.08356e-23	44.7087
chr1:25101467	-1.85744	-0.698232	-12.0792	1.33413e-24	1.08369e-23	44.7086
chr1:89634438	1.27427	-3.3997	12.0792	1.33416e-24	1.0837e-23	44.7086
chr8:22601246	1.73524	1.42226	12.0792	1.33419e-24	1.08373e-23	44.7085
chr2:28828571	1.30171	1.3839	12.0791	1.33452e-24	1.084e-23	44.7083
chr10:33005748	1.16098	-3.86402	12.0791	1.33461e-24	1.08407e-23	44.7082
chr17:83006928	1.675	2.81848	12.0791	1.33462e-24	1.08407e-23	44.7082
chr1:17186183	-2.15671	1.43348	-12.0791	1.33471e-24	1.08415e-23	44.7082
chr22:40216050	-1.28866	2.30274	-12.0791	1.33476e-24	1.08419e-23	44.7081
chr11:64880781	-2.05744	1.20945	-12.0791	1.3348e-24	1.08422e-23	44.7081
chr15:63587013	-2.04049	1.69951	-12.0791	1.33494e-24	1.08433e-23	44.708
chr16:81277617	2.11037	-1.86238	12.0791	1.33513e-24	1.08448e-23	44.7078
chr20:51496173	-1.79305	2.61213	-12.0791	1.33513e-24	1.08448e-23	44.7078
chr10:101364516	1.28159	2.39421	12.079	1.33525e-24	1.08458e-23	44.7078
chr16:88703562	-2.5478	1.32866	-12.079	1.33527e-24	1.0846e-23	44.7077
chr11:63490506	1.51354	0.910915	12.079	1.33534e-24	1.08465e-23	44.7077
chr3:158725288	-1.70927	1.4678	-12.079	1.33545e-24	1.08474e-23	44.7076
chr17:51047209	1.9728	-1.25372	12.079	1.33555e-24	1.08481e-23	44.7075
chr2:208124927	-2.2522	1.98402	-12.079	1.3356e-24	1.08485e-23	44.7075
chr19:1466681	1.62854	-1.27841	12.079	1.33561e-24	1.08486e-23	44.7075
chr3:141402118	1.40524	-3.54982	12.079	1.33562e-24	1.08487e-23	44.7075
chr2:74374616	2.8939	-1.54537	12.079	1.33578e-24	1.085e-23	44.7074
chr12:22437176	2.45366	-1.44488	12.079	1.33579e-24	1.08501e-23	44.7074
chr16:75498875	-1.92976	0.510366	-12.079	1.33604e-24	1.08521e-23	44.7072
chr1:157979125	1.54817	-2.9714	12.079	1.33604e-24	1.08521e-23	44.7072
chr8:10827149	-1.67854	2.28927	-12.079	1.3361e-24	1.08525e-23	44.7071
chr21:43916893	-2.30073	0.901707	-12.0789	1.33617e-24	1.08531e-23	44.7071
chr1:169733141	-1.52659	2.45634	-12.0789	1.33632e-24	1.08543e-23	44.707
chr2:79087595	1.37695	1.7514	12.0789	1.33635e-24	1.08545e-23	44.7069
chrX:148500146	1.41671	0.121402	12.0789	1.33642e-24	1.08551e-23	44.7069
chr7:132239821	-1.68037	1.1947	-12.0789	1.33644e-24	1.08552e-23	44.7069
chr22:41366968	2.13049	-2.04598	12.0789	1.33645e-24	1.08553e-23	44.7069
chr7:946203	3.25768	0.230427	12.0789	1.33656e-24	1.08562e-23	44.7068
chr8:127793937	1.85098	-2.57024	12.0789	1.33658e-24	1.08563e-23	44.7068
chr11:72199402	1.6478	-2.71646	12.0789	1.33663e-24	1.08567e-23	44.7067
chr10:119819682	1.50061	0.769939	12.0789	1.33664e-24	1.08568e-23	44.7067
chr10:20956197	-1.38085	2.50299	-12.0789	1.33675e-24	1.08576e-23	44.7066
chr4:8395715	-2.66012	1.97421	-12.0789	1.33687e-24	1.08586e-23	44.7065
chr11:62401039	2.78451	-1.93555	12.0789	1.33688e-24	1.08587e-23	44.7065
chr7:1224023	1.8378	-1.6439	12.0789	1.33697e-24	1.08594e-23	44.7065
chr2:240782542	1.2189	2.05067	12.0788	1.337e-24	1.08596e-23	44.7065
chr7:156471252	1.35012	2.05909	12.0788	1.33714e-24	1.08608e-23	44.7063
chr7:149205992	2.40561	-1.63256	12.0788	1.33726e-24	1.08617e-23	44.7063
chr1:44817209	1.38341	1.86524	12.0788	1.33738e-24	1.08627e-23	44.7062
chr2:101154064	-1.22854	2.83268	-12.0788	1.33742e-24	1.0863e-23	44.7061
chr1:207900092	-1.30744	-0.368598	-12.0788	1.33742e-24	1.0863e-23	44.7061
chr3:172596300	-1.63549	-1.8914	-12.0788	1.33749e-24	1.08636e-23	44.7061
chr6:25218616	2.66524	-1.68811	12.0788	1.33766e-24	1.08649e-23	44.706
chr18:76958330	-1.60866	2.10396	-12.0788	1.33768e-24	1.0865e-23	44.7059
chr3:138963429	1.38488	0.614634	12.0788	1.33773e-24	1.08655e-23	44.7059
chr14:39347297	-2.45305	1.83274	-12.0788	1.33778e-24	1.08658e-23	44.7059
chr4:184847077	1.19378	2.63348	12.0787	1.33791e-24	1.08669e-23	44.7058
chr9:22005509	-1.78268	-0.989024	-12.0787	1.33797e-24	1.08674e-23	44.7057
chr5:15118269	-1.97427	1.63201	-12.0787	1.33806e-24	1.08681e-23	44.7057
chr19:15458349	2.47	-1.13951	12.0787	1.33812e-24	1.08685e-23	44.7056
chr17:73624782	-2.04244	0.780732	-12.0787	1.33813e-24	1.08686e-23	44.7056
chr16:3099008	1.54232	-0.88189	12.0787	1.33817e-24	1.0869e-23	44.7056
chr1:21610166	-1.72341	0.436829	-12.0787	1.33826e-24	1.08697e-23	44.7055
chr3:44012701	-1.63134	2.57738	-12.0787	1.33829e-24	1.08699e-23	44.7055
chr11:44737398	-2.46439	1.38305	-12.0787	1.33834e-24	1.08703e-23	44.7055
chr8:8892325	2.08061	-2.96506	12.0787	1.3384e-24	1.08708e-23	44.7054
chr17:1091882	-2.25268	0.343659	-12.0787	1.33847e-24	1.08713e-23	44.7054
chr12:6375517	2.53573	-1.51409	12.0786	1.33882e-24	1.08741e-23	44.7051
chr15:40280392	1.89354	-0.512256	12.0786	1.33882e-24	1.08741e-23	44.7051
chr1:201397364	2.37134	-2.26238	12.0786	1.33887e-24	1.08746e-23	44.7051
chr2:237683252	2.63049	-1.54317	12.0786	1.3389e-24	1.08747e-23	44.705
chr7:155296857	1.54476	-3.58433	12.0786	1.3389e-24	1.08747e-23	44.705
chr4:1540444	1.17195	2.22951	12.0786	1.33892e-24	1.08749e-23	44.705
chr6:32084327	1.63805	1.48122	12.0786	1.33941e-24	1.08789e-23	44.7047
chr14:77129577	1.31341	1.00024	12.0786	1.33947e-24	1.08794e-23	44.7046
chr12:125326351	-1.37829	2.50244	-12.0786	1.33948e-24	1.08794e-23	44.7046
chr9:14331294	2.05476	-1.77409	12.0786	1.3395e-24	1.08796e-23	44.7046
chr10:114635433	2.04988	-2.12543	12.0786	1.33951e-24	1.08796e-23	44.7046
chr8:73458877	2.52427	-1.98835	12.0785	1.33959e-24	1.08803e-23	44.7045
chr3:141663203	1.19549	2.36238	12.0785	1.3396e-24	1.08804e-23	44.7045
chr18:79399560	1.62671	-3.05726	12.0785	1.33962e-24	1.08804e-23	44.7045
chr10:113143187	-1.38268	2.99537	-12.0785	1.33962e-24	1.08804e-23	44.7045
chr12:123762705	1.44963	-2.65372	12.0785	1.3397e-24	1.08811e-23	44.7044
chr4:7846149	-1.39951	1.94707	-12.0785	1.33971e-24	1.08812e-23	44.7044
chr2:132347508	1.56634	-2.39402	12.0785	1.33973e-24	1.08813e-23	44.7044
chr16:29745665	-2.5628	1.52921	-12.0785	1.33977e-24	1.08816e-23	44.7044
chr1:174090815	1.26622	2.87226	12.0785	1.33982e-24	1.0882e-23	44.7044
chr3:185846235	1.39207	-1.0247	12.0785	1.33982e-24	1.0882e-23	44.7043
chr6:52009672	1.35512	2.33366	12.0785	1.33983e-24	1.08821e-23	44.7043
chr7:157682757	1.48146	-2.57329	12.0785	1.33988e-24	1.08825e-23	44.7043
chr17:1879092	-1.4372	2.84506	-12.0785	1.33989e-24	1.08825e-23	44.7043
chr4:693082	2.04	-2.05878	12.0785	1.33995e-24	1.08831e-23	44.7042
chr9:18460171	2.46598	-1.6097	12.0785	1.33998e-24	1.08833e-23	44.7042
chr1:200036845	1.76805	-1.94	12.0785	1.34006e-24	1.08839e-23	44.7042
chr4:186555675	1.44037	-3.03543	12.0785	1.3401e-24	1.08842e-23	44.7041
chr11:130197928	1.58122	2.2222	12.0785	1.34016e-24	1.08847e-23	44.7041
chr4:1685263	1.81524	0.329939	12.0785	1.34019e-24	1.08849e-23	44.7041
chr12:123513516	-1.81707	1.72561	-12.0785	1.34021e-24	1.0885e-23	44.7041
chr19:4429456	-1.50341	2.8461	-12.0785	1.34029e-24	1.08857e-23	44.704
chr16:68738236	1.24963	-3.15043	12.0785	1.34037e-24	1.08863e-23	44.7039
chr8:41631069	1.23841	1.97018	12.0784	1.34048e-24	1.08873e-23	44.7039
chr16:4935695	2.46244	-1.80927	12.0784	1.34049e-24	1.08873e-23	44.7038
chr14:89681106	1.97634	-1.64183	12.0784	1.34054e-24	1.08877e-23	44.7038
chr18:62596049	1.17098	-0.704146	12.0784	1.34064e-24	1.08885e-23	44.7037
chr7:1846934	-1.75415	2.25768	-12.0784	1.34066e-24	1.08887e-23	44.7037
chr5:149036382	-2.12939	1.50006	-12.0784	1.34085e-24	1.08902e-23	44.7036
chr11:66465505	1.64061	-3.40909	12.0784	1.34086e-24	1.08902e-23	44.7036
chr17:4560728	2.81841	-1.5697	12.0784	1.34095e-24	1.0891e-23	44.7035
chr5:671583	1.4772	-1.22201	12.0784	1.34111e-24	1.08923e-23	44.7034
chr1:217136941	2.18256	-2.1464	12.0784	1.34114e-24	1.08924e-23	44.7034
chr15:74596681	1.34366	1.28463	12.0784	1.34117e-24	1.08927e-23	44.7033
chr17:16080573	1.29671	1.57848	12.0784	1.34119e-24	1.08928e-23	44.7033
chr2:226984899	1.2889	1.34457	12.0784	1.34122e-24	1.08931e-23	44.7033
chr13:41961870	-2.07317	1.01622	-12.0784	1.34131e-24	1.08938e-23	44.7032
chr18:79062780	2.21902	-1.48683	12.0783	1.34137e-24	1.08943e-23	44.7032
chr7:157878001	-1.56829	2.74817	-12.0783	1.3415e-24	1.08953e-23	44.7031
chr7:43694120	1.40049	3.18037	12.0783	1.34155e-24	1.08957e-23	44.7031
chr2:205707288	-1.2478	0.262195	-12.0783	1.34164e-24	1.08964e-23	44.703
chr6:1186238	1.46939	1.71116	12.0783	1.34165e-24	1.08965e-23	44.703
chr22:45934903	-2.43634	0.609878	-12.0783	1.34178e-24	1.08975e-23	44.7029
chr16:87959858	-1.44488	0.919146	-12.0783	1.34197e-24	1.08991e-23	44.7027
chr19:58368931	1.44561	0.96378	12.0783	1.34198e-24	1.08991e-23	44.7027
chr10:122112407	1.86415	-2.2261	12.0783	1.34203e-24	1.08995e-23	44.7027
chr5:150189540	-1.53634	0.222195	-12.0783	1.34215e-24	1.09005e-23	44.7026
chr14:53696363	2.20024	-1.49927	12.0783	1.34216e-24	1.09005e-23	44.7026
chr1:87275011	-2.15939	0.859817	-12.0782	1.34221e-24	1.0901e-23	44.7026
chr14:36648379	1.41366	-3.69866	12.0782	1.34223e-24	1.09011e-23	44.7026
chr10:132645870	1.11476	2.51823	12.0782	1.34252e-24	1.09034e-23	44.7023
chr7:10973491	1.70378	-2.45213	12.0782	1.34264e-24	1.09044e-23	44.7022
chr14:24180149	-1.91244	0.655366	-12.0782	1.34274e-24	1.09052e-23	44.7022
chr8:636270	-2.10451	2.35482	-12.0782	1.34291e-24	1.09066e-23	44.7021
chr1:31447474	1.23171	-0.18561	12.0782	1.34293e-24	1.09067e-23	44.702
chr18:22349935	1.42951	0.603293	12.0782	1.34295e-24	1.09069e-23	44.702
chr16:1089899	-1.71268	-0.651707	-12.0782	1.34304e-24	1.09076e-23	44.702
chr4:10103872	-1.91963	0.659695	-12.0781	1.34311e-24	1.09082e-23	44.7019
chr21:41805309	1.36512	1.1872	12.0781	1.34336e-24	1.09102e-23	44.7017
chr4:3508662	-2.50646	1.87299	-12.0781	1.34353e-24	1.09116e-23	44.7016
chr1:29470403	1.18122	-0.152195	12.0781	1.34361e-24	1.09122e-23	44.7015
chr2:222297466	1.96659	-2.17537	12.0781	1.34365e-24	1.09125e-23	44.7015
chr13:110388137	1.93439	-2.35549	12.0781	1.34369e-24	1.09128e-23	44.7015
chr12:128846969	-1.84854	2.27829	-12.0781	1.34373e-24	1.09131e-23	44.7014
chr4:163274006	1.37354	2.12957	12.0781	1.34374e-24	1.09131e-23	44.7014
chr19:11483764	1.30463	1.29378	12.0781	1.34376e-24	1.09133e-23	44.7014
chr10:13659407	-2.68366	1.6161	-12.0781	1.34376e-24	1.09134e-23	44.7014
chr7:128351366	1.7139	-2.02049	12.0781	1.34377e-24	1.09134e-23	44.7014
chr9:87672706	-2.06805	1.03037	-12.0781	1.3438e-24	1.09136e-23	44.7014
chr10:59834094	2.21012	-1.67299	12.0781	1.34387e-24	1.09142e-23	44.7013
chr14:50341183	1.32854	2.38756	12.0781	1.34393e-24	1.09147e-23	44.7013
chr6:41406885	1.50768	-3.26384	12.078	1.34397e-24	1.09149e-23	44.7013
chr7:102412684	-1.38866	2.5253	-12.078	1.34398e-24	1.0915e-23	44.7013
chr22:38292627	1.25402	0.277134	12.078	1.34417e-24	1.09166e-23	44.7011
chr3:134367450	1.1311	0.89811	12.078	1.34418e-24	1.09166e-23	44.7011
chr1:939732	1.37232	-0.0711585	12.078	1.34418e-24	1.09166e-23	44.7011
chr3:195849649	-2.20329	0.569085	-12.078	1.34425e-24	1.09172e-23	44.7011
chr17:8046312	1.23915	2.47799	12.078	1.34437e-24	1.09182e-23	44.701
chr16:89096872	-1.36561	1.39049	-12.078	1.34443e-24	1.09186e-23	44.7009
chr2:36579252	-2.34512	0.752561	-12.078	1.3445e-24	1.09192e-23	44.7009
chr20:47610677	0.917439	-3.45713	12.078	1.34474e-24	1.09211e-23	44.7007
chr22:50148139	-2.28427	1.85262	-12.0779	1.34485e-24	1.0922e-23	44.7006
chr22:44808415	-2.12561	1.67915	-12.0779	1.34488e-24	1.09222e-23	44.7006
chr2:101435112	2.62329	-2.20543	12.0779	1.34492e-24	1.09225e-23	44.7006
chr21:46652883	-1.4411	2.86909	-12.0779	1.34498e-24	1.0923e-23	44.7005
chr11:104164839	1.1889	2.06909	12.0779	1.345e-24	1.09231e-23	44.7005
chr19:18861373	-2.35817	1.09726	-12.0779	1.34501e-24	1.09232e-23	44.7005
chr4:799221	1.35707	-3.08915	12.0779	1.34503e-24	1.09233e-23	44.7005
chr19:3576747	2.09585	-1.4311	12.0779	1.34503e-24	1.09234e-23	44.7005
chr21:32752386	-1.99598	1.15591	-12.0779	1.34504e-24	1.09234e-23	44.7005
chr4:57164359	1.43476	-3.79604	12.0779	1.34519e-24	1.09246e-23	44.7004
chr3:50340383	2.09659	-2.51976	12.0779	1.34535e-24	1.09259e-23	44.7002
chr2:216636344	1.86	-2.66293	12.0779	1.34536e-24	1.0926e-23	44.7002
chr2:74526631	-1.72915	2.28872	-12.0779	1.34552e-24	1.09273e-23	44.7001
chr4:24912373	2.37671	-2.06567	12.0779	1.34563e-24	1.09282e-23	44.7
chr16:3035445	-1.65232	0.635305	-12.0779	1.34565e-24	1.09283e-23	44.7
chr16:28610780	-1.645	1.85128	-12.0779	1.34571e-24	1.09287e-23	44.7
chr19:53864584	-2.09805	0.592073	-12.0778	1.3458e-24	1.09295e-23	44.6999
chr9:89920262	1.37768	1.91921	12.0778	1.34602e-24	1.09313e-23	44.6997
chr17:79793400	1.48866	-3.08335	12.0778	1.34618e-24	1.09325e-23	44.6996
chr17:48212005	1.33329	2.16835	12.0778	1.34627e-24	1.09332e-23	44.6996
chr17:50535720	-2.31317	0.989756	-12.0778	1.34631e-24	1.09336e-23	44.6995
chr11:72102094	-1.81232	0.0457927	-12.0778	1.34631e-24	1.09336e-23	44.6995
chrX:21657663	1.84951	-1.26293	12.0778	1.34633e-24	1.09337e-23	44.6995
chr10:8043048	-1.23817	-3.28152	-12.0778	1.34638e-24	1.09341e-23	44.6995
chr4:6693475	2.07427	-0.86811	12.0778	1.34642e-24	1.09344e-23	44.6994
chr14:24274185	1.48744	-2.27555	12.0778	1.34644e-24	1.09345e-23	44.6994
chr19:45040248	-1.98427	1.77616	-12.0778	1.34645e-24	1.09347e-23	44.6994
chr2:28356597	-1.46793	1.7736	-12.0778	1.34648e-24	1.09348e-23	44.6994
chr5:176530566	-2.32085	1.17457	-12.0778	1.34652e-24	1.09351e-23	44.6994
chr13:46584673	1.29951	2.29622	12.0778	1.34654e-24	1.09353e-23	44.6994
chr19:42250340	-1.15866	2.10872	-12.0777	1.34664e-24	1.09361e-23	44.6993
chr1:10835473	1.57659	-1.94561	12.0777	1.3467e-24	1.09366e-23	44.6992
chr3:196216710	2.4878	-1.86878	12.0777	1.34707e-24	1.09396e-23	44.699
chr1:212754406	-2.46024	1.5411	-12.0777	1.3471e-24	1.09398e-23	44.6989
chr10:132961164	1.47354	2.4453	12.0777	1.34711e-24	1.09399e-23	44.6989
chr7:91266168	2.19939	-1.80506	12.0777	1.34715e-24	1.09402e-23	44.6989
chr12:52010920	1.16122	2.49939	12.0777	1.34717e-24	1.09404e-23	44.6989
chr17:7351173	1.30793	-3.62506	12.0777	1.34737e-24	1.0942e-23	44.6987
chr10:3142338	1.13402	2.27726	12.0776	1.34749e-24	1.09429e-23	44.6987
chr11:1804023	1.3889	2.45957	12.0776	1.34749e-24	1.0943e-23	44.6986
chr19:7349138	-2.54402	1.26933	-12.0776	1.34754e-24	1.09433e-23	44.6986
chr3:46948669	2.85927	-1.50024	12.0776	1.34774e-24	1.0945e-23	44.6985
chr11:128689040	2.62256	-1.6114	12.0776	1.34783e-24	1.09456e-23	44.6984
chr7:101832803	-1.46195	3.04915	-12.0776	1.34795e-24	1.09466e-23	44.6983
chr13:27442072	-1.71683	1.74756	-12.0776	1.34806e-24	1.09475e-23	44.6982
chr10:99520033	1.36366	-2.90378	12.0776	1.34812e-24	1.0948e-23	44.6982
chr2:178535135	-2.51232	2.1747	-12.0776	1.34815e-24	1.09482e-23	44.6982
chr9:76550581	-1.26744	0.779939	-12.0775	1.34837e-24	1.095e-23	44.698
chr3:55526962	1.06634	1.1761	12.0775	1.34847e-24	1.09507e-23	44.6979
chr9:132703433	-1.7378	0.920976	-12.0775	1.3485e-24	1.0951e-23	44.6979
chr5:75034952	-1.35	2.47402	-12.0775	1.34853e-24	1.09512e-23	44.6979
chr16:57985890	1.51683	-1.89598	12.0775	1.34856e-24	1.09514e-23	44.6979
chr1:45608489	-1.15854	2.08439	-12.0775	1.34856e-24	1.09514e-23	44.6979
chr19:17255595	-1.43463	1.84317	-12.0775	1.34863e-24	1.0952e-23	44.6978
chr17:247320	1.23573	1.68665	12.0775	1.34876e-24	1.0953e-23	44.6977
chr6:170088320	-2.08634	2.06915	-12.0775	1.34877e-24	1.09531e-23	44.6977
chr16:58733260	1.40561	-2.57756	12.0775	1.34883e-24	1.09536e-23	44.6977
chr1:30765343	1.35012	0.89811	12.0775	1.34884e-24	1.09536e-23	44.6977
chr16:2717941	-1.59707	1.18366	-12.0775	1.34887e-24	1.09539e-23	44.6976
chr17:47895235	1.07439	-3.61134	12.0775	1.34891e-24	1.09542e-23	44.6976
chr11:63762811	2.96061	-1.89616	12.0775	1.34893e-24	1.09544e-23	44.6976
chr1:26355102	1.20732	2.85732	12.0775	1.349e-24	1.09549e-23	44.6975
chr5:140672407	1.79634	-1.00329	12.0775	1.34905e-24	1.09553e-23	44.6975
chr12:124527762	-1.42841	1.85884	-12.0775	1.34913e-24	1.09559e-23	44.6974
chr2:107491093	-2.38024	0.947561	-12.0775	1.34914e-24	1.0956e-23	44.6974
chr11:19344978	1.49841	-2.75652	12.0775	1.34916e-24	1.09562e-23	44.6974
chr10:133030972	2.00098	-3.11439	12.0774	1.34944e-24	1.09584e-23	44.6972
chr11:14030490	-2.24012	0.633598	-12.0774	1.34946e-24	1.09585e-23	44.6972
chr6:36423933	1.44939	-3.46445	12.0774	1.34962e-24	1.09598e-23	44.6971
chr6:31651610	1.32256	-1.27372	12.0774	1.34962e-24	1.09599e-23	44.6971
chr5:77846847	1.69024	-1.05207	12.0774	1.34965e-24	1.09601e-23	44.6971
chr17:32803735	-2.41512	2.03183	-12.0774	1.34966e-24	1.09601e-23	44.697
chr7:86932204	-1.4828	1.17945	-12.0774	1.3497e-24	1.09604e-23	44.697
chr14:100723848	1.68976	-0.674756	12.0774	1.35002e-24	1.0963e-23	44.6968
chr8:143508211	-1.48976	1.92366	-12.0774	1.35008e-24	1.09635e-23	44.6967
chr2:3605893	1.50305	1.70555	12.0773	1.35016e-24	1.09641e-23	44.6967
chr12:48026192	1.48476	2.58213	12.0773	1.35027e-24	1.0965e-23	44.6966
chr10:27257539	-2.11293	1.8011	-12.0773	1.35031e-24	1.09653e-23	44.6966
chr6:168518096	1.22268	2.13854	12.0773	1.35034e-24	1.09656e-23	44.6965
chr8:143575539	1.06768	1.42628	12.0773	1.35076e-24	1.09689e-23	44.6962
chr11:68021456	1.69366	-2.76183	12.0772	1.35099e-24	1.09709e-23	44.6961
chr1:1048962	-1.40805	2.2739	-12.0772	1.35107e-24	1.09714e-23	44.696
chr2:120576672	1.17305	-2.8625	12.0772	1.3511e-24	1.09717e-23	44.696
chr8:38268317	1.16671	-3.82616	12.0772	1.35116e-24	1.09722e-23	44.6959
chr9:91886384	1.79878	-2.50622	12.0772	1.35117e-24	1.09722e-23	44.6959
chr4:72326556	1.55573	0.095061	12.0772	1.35128e-24	1.09731e-23	44.6959
chr19:38418399	1.44622	-3.56104	12.0772	1.35133e-24	1.09735e-23	44.6958
chr17:80892404	2.39451	-1.05677	12.0772	1.35135e-24	1.09736e-23	44.6958
chr19:46411983	2.06	-1.2022	12.0772	1.35146e-24	1.09745e-23	44.6957
chr11:69640099	1.47341	-2.675	12.0772	1.35152e-24	1.0975e-23	44.6957
chr10:127374202	-1.39268	2.50146	-12.0772	1.3517e-24	1.09764e-23	44.6955
chr3:94028714	2.59134	-1.71689	12.0772	1.35178e-24	1.09771e-23	44.6955
chr1:3497725	1.35171	2.2478	12.0772	1.3518e-24	1.09772e-23	44.6955
chr8:101361472	-1.9778	-0.524634	-12.0772	1.3518e-24	1.09772e-23	44.6955
chrX:280224	2.11573	0.743598	12.0772	1.35185e-24	1.09776e-23	44.6954
chr16:4925206	1.72622	-3.08774	12.0771	1.35189e-24	1.09779e-23	44.6954
chr10:102776432	1.48756	-3.05122	12.0771	1.35205e-24	1.09792e-23	44.6953
chr18:13388233	-1.91646	2.29677	-12.0771	1.35215e-24	1.098e-23	44.6952
chr12:132663394	-1.63659	2.5311	-12.0771	1.35221e-24	1.09805e-23	44.6952
chr6:136351884	1.80659	-0.851707	12.0771	1.35225e-24	1.09808e-23	44.6951
chr2:113165628	1.46329	1.10823	12.0771	1.35225e-24	1.09808e-23	44.6951
chr14:104735650	1.30341	1.56963	12.0771	1.35236e-24	1.09816e-23	44.6951
chr3:47009165	1.5861	-3.19	12.0771	1.35236e-24	1.09817e-23	44.6951
chr5:42994818	-1.40878	-2.7728	-12.0771	1.35237e-24	1.09817e-23	44.695
chr19:54465519	1.8672	-1.75409	12.0771	1.35242e-24	1.09821e-23	44.695
chr9:126626853	1.24659	-3.38927	12.0771	1.35246e-24	1.09825e-23	44.695
chr9:135397747	2.58646	-1.7686	12.0771	1.35266e-24	1.09841e-23	44.6948
chr12:123713948	1.16976	0.651098	12.077	1.35276e-24	1.09848e-23	44.6948
chr6:141562363	-1.24488	-3.89695	-12.077	1.35294e-24	1.09863e-23	44.6946
chr5:483525	-2.9072	1.79018	-12.077	1.35296e-24	1.09865e-23	44.6946
chr19:43562386	-2.4911	1.70201	-12.077	1.35323e-24	1.09886e-23	44.6944
chr6:27545745	-1.36439	-3.09939	-12.077	1.35328e-24	1.0989e-23	44.6944
chr5:142840129	2.04707	-2.28659	12.077	1.35331e-24	1.09893e-23	44.6944
chr3:196660570	2.35768	-1.90409	12.077	1.35356e-24	1.09912e-23	44.6942
chr19:11426487	1.36646	2.61872	12.077	1.35361e-24	1.09917e-23	44.6941
chr2:129587760	1.50634	-0.190122	12.077	1.35363e-24	1.09918e-23	44.6941
chr4:7844406	1.13695	-2.63335	12.0769	1.35368e-24	1.09922e-23	44.6941
chr11:44911811	1.2711	-3.42165	12.0769	1.35372e-24	1.09925e-23	44.6941
chr18:50158921	2.26463	-1.40671	12.0769	1.35376e-24	1.09928e-23	44.694
chr17:76467525	1.51183	0.14689	12.0769	1.35387e-24	1.09937e-23	44.6939
chr9:34371939	1.2722	1.77512	12.0769	1.35394e-24	1.09943e-23	44.6939
chr1:153775179	1.81866	-2.83409	12.0769	1.35421e-24	1.09964e-23	44.6937
chr14:75981095	2.97683	-1.85549	12.0769	1.3543e-24	1.09972e-23	44.6936
chr17:28318368	0.995854	-4.37463	12.0768	1.35452e-24	1.09989e-23	44.6935
chr17:79168697	1.22561	2.39537	12.0768	1.35458e-24	1.09994e-23	44.6934
chr5:96227014	-1.7911	2.22433	-12.0768	1.35463e-24	1.09998e-23	44.6934
chr16:1979463	1.89354	-2.86299	12.0768	1.35471e-24	1.10005e-23	44.6933
chr17:34268782	1.21744	2.26945	12.0768	1.35478e-24	1.1001e-23	44.6933
chr7:40709278	-2.01854	0.640488	-12.0768	1.35493e-24	1.10022e-23	44.6932
chr3:192820134	1.06756	2.51915	12.0768	1.35502e-24	1.10029e-23	44.6931
chr7:21170161	1.24951	-2.77988	12.0768	1.35502e-24	1.10029e-23	44.6931
chr3:168156499	-1.84829	2.15927	-12.0768	1.35506e-24	1.10032e-23	44.6931
chr19:7473198	-2.0011	2.10811	-12.0768	1.35526e-24	1.10048e-23	44.6929
chr9:2875940	1.31183	3.16652	12.0768	1.3553e-24	1.10052e-23	44.6929
chr19:54434527	1.77	-2.52512	12.0767	1.35543e-24	1.10061e-23	44.6928
chr5:178993689	-2.43793	1.45189	-12.0767	1.35544e-24	1.10063e-23	44.6928
chr17:81716765	1.22976	2.51402	12.0767	1.35598e-24	1.10106e-23	44.6924
chr7:101488705	2.27793	-1.47994	12.0767	1.35609e-24	1.10115e-23	44.6923
chr6:52598402	1.55671	-2.69287	12.0767	1.35613e-24	1.10118e-23	44.6923
chr20:45347467	2.54293	-1.80939	12.0767	1.35619e-24	1.10123e-23	44.6922
chr17:44444962	-1.39244	2.40159	-12.0767	1.3562e-24	1.10124e-23	44.6922
chr6:30886332	2.39439	-2.47549	12.0767	1.35621e-24	1.10124e-23	44.6922
chr11:76665067	-2.45573	1.35116	-12.0767	1.35627e-24	1.10129e-23	44.6922
chr16:84195317	-1.34744	0.551768	-12.0766	1.35631e-24	1.10132e-23	44.6921
chr5:77282406	1.43049	0.933415	12.0766	1.35634e-24	1.10135e-23	44.6921
chr5:96695683	-1.79171	1.81927	-12.0766	1.35645e-24	1.10144e-23	44.692
chr8:3973168	1.6278	-1.78207	12.0766	1.35648e-24	1.10145e-23	44.692
chr17:17276081	-2.47366	1.57512	-12.0766	1.35648e-24	1.10146e-23	44.692
chr15:89379052	1.42951	-3.66634	12.0766	1.3565e-24	1.10147e-23	44.692
chr22:39310983	1.34585	-1.28232	12.0766	1.3565e-24	1.10147e-23	44.692
chr2:152336858	1.63768	-3.06335	12.0766	1.35652e-24	1.10148e-23	44.692
chr14:68156226	-1.70744	2.0536	-12.0766	1.35662e-24	1.10156e-23	44.6919
chr1:148162621	1.54951	2.43902	12.0766	1.35667e-24	1.1016e-23	44.6919
chr2:3608050	-1.69317	1.43671	-12.0766	1.35669e-24	1.10162e-23	44.6919
chr1:240093846	1.48683	-2.47207	12.0766	1.3567e-24	1.10162e-23	44.6919
chr1:35444275	1.17634	-0.622317	12.0766	1.35674e-24	1.10165e-23	44.6918
chr14:88245751	-1.61195	1.7722	-12.0766	1.35689e-24	1.10177e-23	44.6917
chr15:22904321	-2.21902	0.27	-12.0766	1.35689e-24	1.10177e-23	44.6917
chr6:32096330	-1.46195	-2.02585	-12.0765	1.35734e-24	1.10214e-23	44.6914
chr17:63434243	-2.11988	1.76396	-12.0765	1.35753e-24	1.10229e-23	44.6912
chr17:75707279	1.57	-0.352561	12.0765	1.35758e-24	1.10233e-23	44.6912
chr7:5488517	-2.16024	1.01476	-12.0765	1.35762e-24	1.10236e-23	44.6912
chr14:86070307	1.28817	1.74091	12.0765	1.3577e-24	1.10242e-23	44.6911
chr19:54634373	1.42512	1.1039	12.0765	1.35778e-24	1.10249e-23	44.6911
chr21:45000491	2.44463	-1.63195	12.0765	1.35778e-24	1.10249e-23	44.6911
chr16:14168327	-2.2028	1.31835	-12.0765	1.35782e-24	1.10252e-23	44.691
chr6:170244353	-1.6522	0.315976	-12.0765	1.35788e-24	1.10256e-23	44.691
chr5:177082616	-1.28573	1.62555	-12.0765	1.35793e-24	1.1026e-23	44.691
chr3:55483824	2.21341	-2.19244	12.0764	1.35814e-24	1.10278e-23	44.6908
chr4:94759230	2.05829	-1.94268	12.0764	1.35816e-24	1.10279e-23	44.6908
chr20:34979781	1.30171	0.0462195	12.0764	1.35821e-24	1.10283e-23	44.6908
chr3:12935588	1.61341	2.63927	12.0764	1.35839e-24	1.10298e-23	44.6906
chr1:110068091	-1.69244	-2.05561	-12.0764	1.35854e-24	1.10309e-23	44.6905
chr12:68337199	2.54402	-1.81665	12.0764	1.35872e-24	1.10324e-23	44.6904
chr9:92180647	-1.63671	2.70104	-12.0764	1.35873e-24	1.10325e-23	44.6904
chr2:159905094	-1.81329	-2.26311	-12.0764	1.35877e-24	1.10328e-23	44.6903
chr20:56656823	1.12012	-0.822012	12.0763	1.35898e-24	1.10344e-23	44.6902
chr13:48573333	-1.93402	1.44433	-12.0763	1.35908e-24	1.10353e-23	44.6901
chr22:49764334	1.23488	2.09915	12.0763	1.35914e-24	1.10358e-23	44.6901
chr19:5115565	1.28488	2.47098	12.0763	1.35923e-24	1.10364e-23	44.69
chr1:44212567	1.8861	-1.00854	12.0763	1.35924e-24	1.10365e-23	44.69
chr10:124742432	2.14634	-2.11756	12.0763	1.35941e-24	1.10379e-23	44.6899
chr1:50419307	1.44622	-3.4897	12.0763	1.3597e-24	1.10402e-23	44.6897
chr9:128394260	1.43207	-0.703476	12.0762	1.35983e-24	1.10413e-23	44.6896
chr10:79192497	1.39561	2.44988	12.0762	1.35987e-24	1.10416e-23	44.6895
chr6:43284322	-1.57439	2.59622	-12.0762	1.36007e-24	1.10432e-23	44.6894
chr13:28101128	1.6439	-2.83232	12.0762	1.36011e-24	1.10435e-23	44.6894
chr16:88123141	-1.4872	2.00128	-12.0762	1.36022e-24	1.10444e-23	44.6893
chr7:2438003	2.68988	-1.7214	12.0762	1.36034e-24	1.10454e-23	44.6892
chr6:107634868	1.67366	-3.59146	12.0762	1.36046e-24	1.10463e-23	44.6891
chrX:153795477	1.62524	-0.450305	12.0762	1.3605e-24	1.10466e-23	44.6891
chr16:2991606	-1.5239	1.78207	-12.0762	1.36059e-24	1.10473e-23	44.689
chr15:71484530	1.07317	2.72927	12.0761	1.36073e-24	1.10484e-23	44.6889
chr9:121567093	1.07902	2.07902	12.0761	1.36088e-24	1.10497e-23	44.6888
chr21:43574717	-2.4528	1.30567	-12.0761	1.3609e-24	1.10498e-23	44.6888
chr3:128616757	-1.8739	1.92988	-12.0761	1.36101e-24	1.10507e-23	44.6887
chr9:74615452	-1.82122	0.616951	-12.0761	1.36103e-24	1.10509e-23	44.6887
chr3:15315372	-2.78317	2.07244	-12.0761	1.3611e-24	1.10514e-23	44.6886
chr1:1600700	2.1928	-2.27177	12.0761	1.36119e-24	1.10521e-23	44.6886
chr7:101249418	1.11963	2.51445	12.0761	1.36121e-24	1.10523e-23	44.6885
chr1:41745621	1.34598	1.88421	12.0761	1.36146e-24	1.10543e-23	44.6884
chr9:136467958	-1.16659	3.16622	-12.0761	1.36146e-24	1.10543e-23	44.6884
chr17:283175	1.22927	1.32902	12.0761	1.36148e-24	1.10544e-23	44.6884
chr6:163309789	-2.28024	1.33805	-12.0761	1.36153e-24	1.10548e-23	44.6883
chr5:138492578	1.36598	-3.41921	12.0761	1.36156e-24	1.1055e-23	44.6883
chr21:39660902	1.67915	-3.22591	12.0761	1.36158e-24	1.10552e-23	44.6883
chr11:68980233	-1.48415	0.55439	-12.0761	1.36159e-24	1.10553e-23	44.6883
chr19:710233	2.06098	-1.76963	12.076	1.36162e-24	1.10555e-23	44.6882
chr9:133209430	-1.70537	1.26427	-12.076	1.3618e-24	1.10569e-23	44.6881
chr14:100733505	1.3772	1.32006	12.076	1.36189e-24	1.10577e-23	44.6881
chr9:137076976	1.48756	-2.28098	12.076	1.36191e-24	1.10578e-23	44.688
chr2:236569440	2.07683	-1.94744	12.076	1.36192e-24	1.10578e-23	44.688
chr3:12158686	1.72268	-3.3422	12.076	1.36193e-24	1.10579e-23	44.688
chr17:77313419	1.84841	-0.0318902	12.076	1.36198e-24	1.10583e-23	44.688
chr2:120674669	1.22622	0.276524	12.076	1.36204e-24	1.10588e-23	44.6879
chr11:72822602	1.96537	-3.07707	12.076	1.36216e-24	1.10598e-23	44.6879
chr3:169668208	1.2539	-2.83902	12.076	1.36225e-24	1.10605e-23	44.6878
chr7:100579007	1.0778	2.31256	12.076	1.36232e-24	1.10611e-23	44.6877
chr17:48553345	-2.17171	0.777683	-12.076	1.36237e-24	1.10614e-23	44.6877
chr17:1996000	1.2528	1.4486	12.076	1.36242e-24	1.10618e-23	44.6877
chr6:121438117	1.20098	-3.06256	12.076	1.36246e-24	1.10622e-23	44.6876
chr2:120224018	1.60659	-1.00963	12.076	1.36247e-24	1.10622e-23	44.6876
chr11:69671917	-1.06439	2.9478	-12.0759	1.36253e-24	1.10627e-23	44.6876
chr18:9709643	1.31159	-2.96665	12.0759	1.36278e-24	1.10647e-23	44.6874
chr9:24545510	-1.84061	0.919207	-12.0759	1.36283e-24	1.10651e-23	44.6874
chr5:179894503	1.2922	2.91024	12.0759	1.36285e-24	1.10652e-23	44.6873
chr1:154586421	1.05732	2.58927	12.0759	1.36305e-24	1.10669e-23	44.6872
chr4:153789618	1.9678	-2.70012	12.0759	1.36306e-24	1.10669e-23	44.6872
chr11:117230916	1.26963	1.53506	12.0759	1.36309e-24	1.10672e-23	44.6872
chr20:59043160	1.24768	-3.4836	12.0759	1.3631e-24	1.10672e-23	44.6872
chr22:28797085	-1.16012	3.16494	-12.0759	1.36312e-24	1.10674e-23	44.6871
chr5:77646024	1.49317	-1.74963	12.0759	1.36316e-24	1.10677e-23	44.6871
chr14:72891174	-1.13841	2.17274	-12.0759	1.36325e-24	1.10684e-23	44.6871
chr6:90198135	-2.14012	0.95189	-12.0759	1.36334e-24	1.10691e-23	44.687
chr7:101912797	1.7578	0.629512	12.0758	1.36337e-24	1.10694e-23	44.687
chr5:132829880	1.13732	-3.1478	12.0758	1.36356e-24	1.10709e-23	44.6868
chr16:1347696	-2.09085	2.45518	-12.0758	1.36356e-24	1.10709e-23	44.6868
chr15:40366299	1.12427	2.16762	12.0758	1.3637e-24	1.1072e-23	44.6867
chr14:68964218	1.05378	1.76348	12.0758	1.36385e-24	1.10732e-23	44.6866
chr19:37334360	1.40988	-3.33652	12.0758	1.36394e-24	1.10739e-23	44.6865
chr15:50024618	1.28902	0.01	12.0758	1.36395e-24	1.1074e-23	44.6865
chr10:121593752	-1.62085	1.8647	-12.0758	1.36421e-24	1.10761e-23	44.6864
chr2:212832436	1.62951	2.23634	12.0757	1.36426e-24	1.10765e-23	44.6863
chr1:54342932	-2.26646	0.391524	-12.0757	1.36428e-24	1.10767e-23	44.6863
chr2:85587884	-2.43927	1.29122	-12.0757	1.3643e-24	1.10768e-23	44.6863
chr11:46760757	-1.13256	3.36067	-12.0757	1.36434e-24	1.10771e-23	44.6863
chr20:19889335	1.08793	1.30543	12.0757	1.36456e-24	1.10789e-23	44.6861
chr3:120306795	1.7211	-0.998841	12.0757	1.36467e-24	1.10797e-23	44.686
chr20:41483340	-2.03988	0.835793	-12.0757	1.36476e-24	1.10805e-23	44.6859
chr16:89191453	1.41159	0.594695	12.0757	1.36488e-24	1.10815e-23	44.6859
chr8:77147630	1.13024	-1.19963	12.0757	1.36502e-24	1.10826e-23	44.6858
chr16:58129909	1.24159	-1.1147	12.0757	1.36505e-24	1.10828e-23	44.6857
chr2:10497133	1.26768	0.562012	12.0756	1.36521e-24	1.1084e-23	44.6856
chr13:112773012	1.11512	3.31268	12.0756	1.36525e-24	1.10844e-23	44.6856
chr18:5462530	-2.1822	1.4761	-12.0756	1.36529e-24	1.10847e-23	44.6856
chr16:50391426	-1.91671	1.60823	-12.0756	1.36543e-24	1.10858e-23	44.6855
chr11:67285667	-2.52902	1.2589	-12.0756	1.36554e-24	1.10867e-23	44.6854
chr16:50467823	1.23671	0.808354	12.0756	1.36554e-24	1.10867e-23	44.6854
chr1:3182334	-1.96841	2.08896	-12.0756	1.36573e-24	1.10882e-23	44.6852
chr7:2436878	1.81402	-0.100183	12.0756	1.3658e-24	1.10887e-23	44.6852
chr1:16978977	1.47366	-3.03146	12.0756	1.36582e-24	1.10889e-23	44.6852
chr8:63027126	-1.42402	3.06726	-12.0756	1.36586e-24	1.10892e-23	44.6851
chr14:76666835	2.13183	-1.26823	12.0756	1.36589e-24	1.10894e-23	44.6851
chr1:3718505	1.74963	-1.05445	12.0756	1.36592e-24	1.10897e-23	44.6851
chr20:63567462	-1.55537	2.87805	-12.0756	1.36593e-24	1.10897e-23	44.6851
chr17:82355711	-2.07756	0.744146	-12.0756	1.36598e-24	1.10901e-23	44.6851
chr1:201982363	1.71573	-3.17543	12.0756	1.36598e-24	1.10902e-23	44.6851
chr17:1186949	1.23329	3.16994	12.0756	1.36602e-24	1.10905e-23	44.685
chr5:143583167	-1.89598	-0.339207	-12.0755	1.36606e-24	1.10908e-23	44.685
chr8:47360586	-1.37073	0.262317	-12.0755	1.36614e-24	1.10914e-23	44.6849
chr6:25779757	1.41622	2.54494	12.0755	1.36617e-24	1.10916e-23	44.6849
chr5:139168380	1.6461	-0.935	12.0755	1.3662e-24	1.10919e-23	44.6849
chr22:46106071	2.66829	-1.46037	12.0755	1.36624e-24	1.10922e-23	44.6849
chr1:230361978	1.2222	2.585	12.0755	1.36628e-24	1.10925e-23	44.6848
chr12:130838562	1.39476	-3.42116	12.0755	1.36631e-24	1.10927e-23	44.6848
chr1:25573644	2.65146	-1.8128	12.0755	1.36633e-24	1.10929e-23	44.6848
chr14:60654798	-1.1522	-2.43098	-12.0755	1.36643e-24	1.10936e-23	44.6847
chr1:17276725	-2.26939	0.510061	-12.0755	1.36647e-24	1.1094e-23	44.6847
chr2:85320096	-2.28622	1.19896	-12.0755	1.36649e-24	1.10941e-23	44.6847
chr16:85207059	1.74256	-2.30409	12.0755	1.36683e-24	1.10969e-23	44.6844
chr13:112892285	1.42585	1.31988	12.0754	1.367e-24	1.10982e-23	44.6843
chr5:150619670	-1.85927	0.801707	-12.0754	1.36754e-24	1.11026e-23	44.6839
chr3:48644601	1.07293	2.41841	12.0754	1.36767e-24	1.11036e-23	44.6838
chr11:3188137	1.22927	1.96476	12.0754	1.36769e-24	1.11038e-23	44.6838
chr21:41756628	-1.06537	2.97244	-12.0753	1.36793e-24	1.11057e-23	44.6836
chr7:25852968	1.92988	-2.3486	12.0753	1.36797e-24	1.11061e-23	44.6836
chr3:70108296	1.34049	-1.89683	12.0753	1.36802e-24	1.11064e-23	44.6836
chr4:24799637	1.58122	2.04195	12.0753	1.36802e-24	1.11064e-23	44.6836
chr6:168068166	1.28732	1.16098	12.0753	1.36821e-24	1.11079e-23	44.6834
chr7:28149549	-2.04963	1.06604	-12.0753	1.36828e-24	1.11085e-23	44.6834
chr4:184775558	-2.32049	1.61659	-12.0753	1.36832e-24	1.11088e-23	44.6834
chr5:1549304	1.17902	0.727317	12.0753	1.36846e-24	1.11099e-23	44.6833
chr1:223545438	1.12646	2.11628	12.0753	1.36849e-24	1.11102e-23	44.6832
chr1:27604772	1.40829	-1.43744	12.0753	1.36851e-24	1.11103e-23	44.6832
chr6:34547152	-1.89463	-0.308171	-12.0753	1.36859e-24	1.1111e-23	44.6832
chr17:999491	-1.65012	0.80311	-12.0753	1.36862e-24	1.11112e-23	44.6831
chrX:50904117	1.19671	0.210427	12.0752	1.36878e-24	1.11125e-23	44.683
chr1:54641344	3.04939	-2.2453	12.0752	1.36882e-24	1.11128e-23	44.683
chr17:44502061	1.60732	-1.65061	12.0752	1.36887e-24	1.11132e-23	44.6829
chr14:61120834	-1.46159	2.73238	-12.0752	1.36907e-24	1.11148e-23	44.6828
chr18:79419798	-1.55439	2.31122	-12.0752	1.36908e-24	1.11149e-23	44.6828
chr19:1418485	-1.44634	1.64817	-12.0752	1.36914e-24	1.11154e-23	44.6828
chr10:131652853	-1.40268	0.439634	-12.0752	1.36915e-24	1.11154e-23	44.6827
chr7:139118809	-2.50183	1.19738	-12.0752	1.36916e-24	1.11155e-23	44.6827
chr1:36306407	1.35646	-3.51409	12.0752	1.36922e-24	1.11159e-23	44.6827
chr1:234768837	2.18049	-1.51927	12.0752	1.36931e-24	1.11166e-23	44.6826
chr7:4708276	1.59354	0.676646	12.0752	1.36944e-24	1.11177e-23	44.6825
chr4:24262052	1.85061	-1.22677	12.0752	1.36951e-24	1.11182e-23	44.6825
chr15:78174437	-2.52341	1.56146	-12.0752	1.36958e-24	1.11188e-23	44.6824
chr1:3414688	1.39378	2.7364	12.0751	1.36962e-24	1.11191e-23	44.6824
chr9:111600170	1.61817	-1.61348	12.0751	1.36963e-24	1.11192e-23	44.6824
chr20:36112406	2.65488	-1.93524	12.0751	1.3697e-24	1.11198e-23	44.6823
chr21:30882178	1.20915	1.99506	12.0751	1.36975e-24	1.11201e-23	44.6823
chr16:82454092	1.24841	2.67104	12.0751	1.36981e-24	1.11206e-23	44.6823
chr19:58204490	1.84171	-1.9678	12.0751	1.36986e-24	1.1121e-23	44.6822
chr20:9575424	1.41159	2.35567	12.0751	1.36991e-24	1.11214e-23	44.6822
chr21:26967865	1.02622	-3.50762	12.0751	1.37008e-24	1.11228e-23	44.6821
chr1:214019186	-1.69049	0.82122	-12.0751	1.3701e-24	1.11229e-23	44.6821
chr9:975599	1.62598	-1.32274	12.0751	1.37014e-24	1.11232e-23	44.682
chr1:75811975	-1.9728	2.04689	-12.0751	1.37024e-24	1.1124e-23	44.682
chr8:720292	1.635	2.80823	12.0751	1.37043e-24	1.11255e-23	44.6818
chr11:119310950	-1.86	1.42927	-12.0751	1.37048e-24	1.1126e-23	44.6818
chr12:109111150	1.50037	-3.12689	12.0751	1.3705e-24	1.11261e-23	44.6818
chr17:18186462	1.23927	1.80841	12.075	1.37058e-24	1.11267e-23	44.6817
chr7:152107040	1.30671	1.48884	12.075	1.3706e-24	1.11269e-23	44.6817
chr2:59250026	2.495	-1.62445	12.075	1.37071e-24	1.11277e-23	44.6816
chr1:211303360	-2.37195	1.64	-12.075	1.37073e-24	1.11279e-23	44.6816
chr4:8700775	-1.2528	0.324329	-12.075	1.37075e-24	1.11281e-23	44.6816
chr8:24415257	1.35085	-3.01091	12.075	1.37077e-24	1.11282e-23	44.6816
chr10:66925158	2.07951	-2.21573	12.075	1.37078e-24	1.11283e-23	44.6816
chr6:148758448	-2.4239	1.60512	-12.075	1.37086e-24	1.11289e-23	44.6815
chr11:68314936	1.15976	-3.38305	12.075	1.37109e-24	1.11308e-23	44.6813
chr3:134375201	1.72768	-2.55604	12.075	1.37112e-24	1.1131e-23	44.6813
chr9:97849101	1.89366	-2.37732	12.075	1.37114e-24	1.11312e-23	44.6813
chr9:136526791	-2.25683	1.42585	-12.075	1.37116e-24	1.11313e-23	44.6813
chr16:49532029	1.43268	2.3739	12.075	1.37123e-24	1.11319e-23	44.6812
chr16:85829969	-2.63098	1.35439	-12.075	1.3713e-24	1.11324e-23	44.6812
chr13:113109373	1.26134	0.388476	12.0749	1.37143e-24	1.11334e-23	44.6811
chr6:26743736	1.135	-3.25628	12.0749	1.3715e-24	1.11341e-23	44.681
chr20:41340405	1.16134	-3.16555	12.0749	1.37161e-24	1.11349e-23	44.681
chr17:32288906	-2.75232	1.78713	-12.0749	1.37162e-24	1.1135e-23	44.6809
chr4:6050823	-1.29341	1.2078	-12.0749	1.37162e-24	1.1135e-23	44.6809
chr22:49923651	-1.35622	-0.0332317	-12.0749	1.37183e-24	1.11367e-23	44.6808
chr17:81843924	-2.04195	1.82659	-12.0749	1.37187e-24	1.11369e-23	44.6808
chr10:107163309	1.35049	-1.21537	12.0749	1.37201e-24	1.11381e-23	44.6807
chr2:101435110	2.62476	-1.31799	12.0748	1.37241e-24	1.11413e-23	44.6804
chr19:5687600	1.28476	-3.00652	12.0748	1.37252e-24	1.11422e-23	44.6803
chr12:6551236	2.43805	-1.07024	12.0748	1.37265e-24	1.11432e-23	44.6802
chr5:150050333	1.59659	2.36634	12.0748	1.37286e-24	1.11449e-23	44.68
chr2:64748782	-1.07195	-0.777683	-12.0748	1.37286e-24	1.1145e-23	44.68
chr11:124752106	2.66146	-2.19134	12.0748	1.37293e-24	1.11455e-23	44.68
chr15:89364573	-1.72134	-3.20201	-12.0748	1.37308e-24	1.11467e-23	44.6799
chr4:8237478	1.13146	2.07341	12.0748	1.37309e-24	1.11467e-23	44.6799
chr19:719738	1.32817	-3.00726	12.0748	1.37311e-24	1.11469e-23	44.6799
chr5:90408692	1.88524	-2.72701	12.0747	1.37324e-24	1.11479e-23	44.6798
chr7:47635281	2.42805	-1.93378	12.0747	1.37328e-24	1.11483e-23	44.6797
chr3:45759493	1.2861	1.98573	12.0747	1.37334e-24	1.11487e-23	44.6797
chr20:37406530	1.20878	-4.5228	12.0747	1.37342e-24	1.11493e-23	44.6796
chr19:10737922	1.21805	1.78427	12.0747	1.37346e-24	1.11497e-23	44.6796
chr15:77044287	-1.2578	1.86256	-12.0747	1.37354e-24	1.11503e-23	44.6796
chr7:50531454	2.71585	-1.71927	12.0747	1.37358e-24	1.11506e-23	44.6795
chr1:151005812	1.6972	-1.91823	12.0747	1.37361e-24	1.11508e-23	44.6795
chr1:3012894	-1.59354	-0.448598	-12.0747	1.37369e-24	1.11515e-23	44.6794
chr9:136977755	1.30829	-0.532073	12.0747	1.37373e-24	1.11518e-23	44.6794
chr3:196142820	2.61915	-1.54189	12.0747	1.37378e-24	1.11522e-23	44.6794
chr11:69798103	-1.30012	1.5764	-12.0747	1.37382e-24	1.11525e-23	44.6793
chr10:127894051	1.33951	2.33585	12.0747	1.37385e-24	1.11527e-23	44.6793
chr14:105329301	-1.81585	2.13841	-12.0747	1.37392e-24	1.11533e-23	44.6793
chr7:27139731	2.7439	-2.10268	12.0747	1.37396e-24	1.11536e-23	44.6792
chr10:35911477	1.37037	1.1964	12.0747	1.37398e-24	1.11538e-23	44.6792
chr17:29612749	1.56585	-3.39646	12.0747	1.37404e-24	1.11542e-23	44.6792
chr19:45882802	1.7278	-2.42012	12.0746	1.37411e-24	1.11548e-23	44.6791
chr1:200374931	1.54537	1.0272	12.0746	1.37417e-24	1.11552e-23	44.6791
chr17:68577356	2.08317	-0.967439	12.0746	1.3742e-24	1.11555e-23	44.6791
chr16:87953949	-1.605	1.57079	-12.0746	1.37434e-24	1.11566e-23	44.679
chr21:34737335	2.74829	-1.81902	12.0746	1.37451e-24	1.1158e-23	44.6788
chr2:241273599	1.28427	0.265427	12.0746	1.37453e-24	1.11582e-23	44.6788
chr11:124070070	1.45829	0.522805	12.0746	1.37454e-24	1.11582e-23	44.6788
chr5:130479417	1.26976	2.21634	12.0746	1.37458e-24	1.11585e-23	44.6788
chr1:6634323	-1.15415	1.96183	-12.0746	1.37465e-24	1.11591e-23	44.6787
chr13:95642319	1.33049	-2.47037	12.0746	1.3747e-24	1.11594e-23	44.6787
chr17:39635434	-2.65207	2.09396	-12.0746	1.37476e-24	1.11599e-23	44.6787
chr6:53060927	1.73598	-2.24982	12.0746	1.37479e-24	1.11601e-23	44.6786
chr10:86942632	2.58049	-1.61415	12.0746	1.37484e-24	1.11605e-23	44.6786
chr19:10729619	-2.57756	1.45049	-12.0746	1.37495e-24	1.11614e-23	44.6785
chr1:1842912	-1.20854	1.41439	-12.0745	1.37505e-24	1.11623e-23	44.6785
chr17:45242032	2.56476	-1.60262	12.0745	1.3752e-24	1.11634e-23	44.6783
chr1:26177457	1.90585	-3.08207	12.0745	1.37529e-24	1.11641e-23	44.6783
chr11:47590516	1.60695	-1.87652	12.0745	1.3754e-24	1.1165e-23	44.6782
chr13:24149377	-1.98195	0.54622	-12.0745	1.37545e-24	1.11654e-23	44.6782
chr8:100336711	-1.57427	-0.666646	-12.0745	1.3755e-24	1.11658e-23	44.6781
chr7:23272765	1.27659	1.04805	12.0745	1.37561e-24	1.11667e-23	44.6781
chr9:96219105	1.65695	-1.0603	12.0745	1.37564e-24	1.11669e-23	44.678
chr1:94540891	2.21756	-2.48768	12.0745	1.37568e-24	1.11672e-23	44.678
chr9:35811744	-1.28415	0.442317	-12.0745	1.3757e-24	1.11674e-23	44.678
chr22:46686291	-2.31939	2.20872	-12.0745	1.37587e-24	1.11687e-23	44.6779
chr1:18643060	1.76476	-2.83738	12.0744	1.37588e-24	1.11689e-23	44.6779
chr15:92950002	-1.6989	1.92896	-12.0744	1.37594e-24	1.11693e-23	44.6778
chr16:86707455	-1.61512	2.07622	-12.0744	1.37605e-24	1.11702e-23	44.6777
chr1:146040006	1.42305	-0.149085	12.0744	1.37606e-24	1.11702e-23	44.6777
chr17:81846698	1.66183	2.3547	12.0744	1.37608e-24	1.11704e-23	44.6777
chr5:65102873	1.24305	-3.03482	12.0744	1.37624e-24	1.11716e-23	44.6776
chr2:20671301	1.95805	-2.84024	12.0744	1.37661e-24	1.11747e-23	44.6773
chr11:96307690	2.20927	-1.95183	12.0744	1.37674e-24	1.11757e-23	44.6772
chr13:20717033	2.41927	-2.24317	12.0743	1.37686e-24	1.11767e-23	44.6771
chr1:10937611	2.39207	-1.70811	12.0743	1.37687e-24	1.11768e-23	44.6771
chr9:91814977	2.58427	-1.41079	12.0743	1.37692e-24	1.11771e-23	44.6771
chr1:44638215	-1.32512	3.0128	-12.0743	1.37705e-24	1.11781e-23	44.677
chr15:33968971	2.61902	-1.65427	12.0743	1.37717e-24	1.11792e-23	44.6769
chr15:55499551	2.02305	-1.62238	12.0743	1.37722e-24	1.11795e-23	44.6769
chr12:52181839	2.17317	-1.6572	12.0743	1.37724e-24	1.11797e-23	44.6769
chr11:46183985	-2.18732	0.972805	-12.0743	1.37725e-24	1.11797e-23	44.6769
chr2:97718734	-2.2961	0.88378	-12.0743	1.37726e-24	1.11798e-23	44.6769
chr4:8316196	1.74817	-2.2314	12.0743	1.37736e-24	1.11806e-23	44.6768
chr5:3597236	1.6339	-3.30854	12.0743	1.37747e-24	1.11815e-23	44.6767
chr19:48614924	2.51012	-1.66774	12.0743	1.37752e-24	1.11819e-23	44.6767
chr22:50248688	1.4461	2.75195	12.0743	1.37755e-24	1.11821e-23	44.6766
chr1:99534624	2.09756	-2.08378	12.0742	1.37795e-24	1.11854e-23	44.6764
chr16:68287813	-1.73793	2.06506	-12.0742	1.37835e-24	1.11886e-23	44.6761
chr5:149579090	1.98622	-2.23128	12.0741	1.37859e-24	1.11905e-23	44.6759
chr1:170284793	-1.83207	1.84579	-12.0741	1.37862e-24	1.11907e-23	44.6759
chr7:44046753	-2.10561	-0.0117073	-12.0741	1.37865e-24	1.1191e-23	44.6758
chr19:55578880	-1.38476	1.6764	-12.0741	1.37871e-24	1.11914e-23	44.6758
chr1:11803308	1.24329	-4.19091	12.0741	1.37872e-24	1.11915e-23	44.6758
chr17:16664195	1.32549	2.18555	12.0741	1.37874e-24	1.11916e-23	44.6758
chr1:197921553	1.67573	-2.53433	12.0741	1.37885e-24	1.11925e-23	44.6757
chr12:131985312	-2.53476	1.33018	-12.0741	1.37889e-24	1.11929e-23	44.6757
chr6:36204304	-2.59402	1.64884	-12.0741	1.37893e-24	1.11931e-23	44.6756
chr22:27252808	1.15976	1.45744	12.0741	1.37905e-24	1.11942e-23	44.6756
chr19:48935007	1.30085	1.29067	12.0741	1.37918e-24	1.11952e-23	44.6755
chr19:2807874	-1.22024	3.22976	-12.0741	1.37924e-24	1.11957e-23	44.6754
chr1:228276452	1.83012	-2.83091	12.0741	1.37938e-24	1.11967e-23	44.6753
chr15:22221382	-2.07061	1.36201	-12.074	1.37949e-24	1.11976e-23	44.6752
chr8:117261536	-2.00549	1.73591	-12.074	1.37955e-24	1.11982e-23	44.6752
chr8:126557084	1.73744	-3.33226	12.074	1.3798e-24	1.12001e-23	44.675
chr10:119042520	-2.39598	1.50262	-12.074	1.37989e-24	1.12008e-23	44.675
chr2:240245809	1.98146	1.41073	12.074	1.37995e-24	1.12013e-23	44.6749
chr12:109760302	1.14476	2.2336	12.074	1.38006e-24	1.12022e-23	44.6748
chr22:39389081	1.66915	-1.70994	12.074	1.38012e-24	1.12027e-23	44.6748
chr2:88067903	1.335	2.25274	12.074	1.38014e-24	1.12028e-23	44.6748
chr15:77992994	2.55793	-0.553354	12.074	1.38019e-24	1.12032e-23	44.6747
chr20:44160445	-1.24024	0.660488	-12.074	1.3803e-24	1.12041e-23	44.6747
chr1:144980645	2.1089	-1.9014	12.074	1.38031e-24	1.12042e-23	44.6746
chr17:2056709	2.33963	-1.20287	12.0739	1.38041e-24	1.1205e-23	44.6746
chr6:87122534	1.34512	1.71915	12.0739	1.38063e-24	1.12068e-23	44.6744
chr16:75305630	1.36061	-3.31165	12.0739	1.38066e-24	1.1207e-23	44.6744
chr1:121117283	2.18451	-1.87738	12.0739	1.38108e-24	1.12104e-23	44.6741
chr11:65870229	-1.12415	1.21024	-12.0738	1.38135e-24	1.12126e-23	44.6739
chr17:77800983	-1.91329	1.53933	-12.0738	1.38143e-24	1.12132e-23	44.6738
chr14:29928334	1.66524	-2.27238	12.0738	1.38149e-24	1.12137e-23	44.6738
chr8:142465576	1.0422	0.20622	12.0738	1.38149e-24	1.12137e-23	44.6738
chr11:2266189	-2.34683	0.899878	-12.0738	1.3815e-24	1.12137e-23	44.6738
chr2:241558203	1.35659	1.16646	12.0738	1.38161e-24	1.12146e-23	44.6737
chr12:6952115	-2.46024	1.22232	-12.0738	1.38171e-24	1.12154e-23	44.6736
chr13:42011828	1.89341	-1.82354	12.0738	1.38172e-24	1.12154e-23	44.6736
chr4:102037405	-1.20207	2.67579	-12.0738	1.38174e-24	1.12157e-23	44.6736
chr12:131710490	1.56049	-2.97732	12.0738	1.38199e-24	1.12177e-23	44.6734
chr19:13302185	1.40476	2.37384	12.0738	1.38205e-24	1.12181e-23	44.6734
chr21:44285729	1.74951	-2.99878	12.0737	1.38223e-24	1.12195e-23	44.6733
chr19:16888773	-1.96488	0.0592683	-12.0737	1.38231e-24	1.12202e-23	44.6732
chr8:142474719	1.17598	1.8114	12.0737	1.38239e-24	1.12208e-23	44.6731
chr16:964086	-1.45573	1.81652	-12.0737	1.38272e-24	1.12235e-23	44.6729
chr17:61416760	1.4561	-2.10207	12.0737	1.383e-24	1.12258e-23	44.6727
chr1:179739733	1.3228	1.68409	12.0737	1.38301e-24	1.12259e-23	44.6727
chr2:127218152	1.59695	-3.05201	12.0737	1.38303e-24	1.1226e-23	44.6727
chr16:31088561	-1.53012	2.29018	-12.0736	1.38307e-24	1.12263e-23	44.6727
chr17:4188991	-1.4828	2.83518	-12.0736	1.3831e-24	1.12265e-23	44.6726
chr9:91118305	1.33232	-3.68152	12.0736	1.38317e-24	1.12271e-23	44.6726
chr12:65649125	2.16951	-1.48829	12.0736	1.38337e-24	1.12287e-23	44.6724
chr6:113491457	-1.92646	0.99811	-12.0736	1.38339e-24	1.12288e-23	44.6724
chr14:56584336	-1.88768	1.06409	-12.0736	1.38339e-24	1.12288e-23	44.6724
chr19:45234314	2.08841	-2.26116	12.0736	1.38344e-24	1.12292e-23	44.6724
chr22:50731409	2.20573	-1.39848	12.0736	1.3835e-24	1.12297e-23	44.6723
chr7:41706535	1.24695	2.40201	12.0736	1.38351e-24	1.12297e-23	44.6723
chr22:46674514	-2.4761	1.26963	-12.0736	1.38351e-24	1.12297e-23	44.6723
chr5:139786705	1.2572	1.72616	12.0736	1.38353e-24	1.12298e-23	44.6723
chr16:2515270	1.10695	-4.26652	12.0736	1.38356e-24	1.12301e-23	44.6723
chr14:101590261	-1.61451	2.78274	-12.0736	1.38358e-24	1.12302e-23	44.6723
chr7:131557986	1.15524	-2.85335	12.0736	1.3836e-24	1.12304e-23	44.6723
chr22:24703287	-2.50988	0.816402	-12.0736	1.38379e-24	1.12319e-23	44.6721
chr9:34578764	1.53415	-2.6322	12.0736	1.38386e-24	1.12325e-23	44.6721
chr4:6329241	1.21927	1.39902	12.0736	1.38386e-24	1.12325e-23	44.6721
chr9:93912143	-2.12402	1.22774	-12.0736	1.38394e-24	1.12331e-23	44.672
chr7:73831689	2.75915	-1.90787	12.0735	1.38399e-24	1.12335e-23	44.672
chr2:28611424	1.10317	2.3128	12.0735	1.38403e-24	1.12339e-23	44.672
chr21:43301187	2.555	-1.93189	12.0735	1.38425e-24	1.12356e-23	44.6718
chr1:36087212	1.11098	-1.34317	12.0735	1.38432e-24	1.12361e-23	44.6718
chr12:57735644	2.35622	-1.4197	12.0735	1.38432e-24	1.12362e-23	44.6718
chr10:326660	1.22732	2.50317	12.0735	1.38446e-24	1.12372e-23	44.6717
chr6:43246743	1.56683	-2.88451	12.0735	1.38453e-24	1.12378e-23	44.6716
chr22:21109006	-1.33	2.2272	-12.0735	1.38461e-24	1.12385e-23	44.6715
chr3:169660354	1.61573	-2.57348	12.0735	1.38462e-24	1.12385e-23	44.6715
chr14:71139686	1.28537	2.045	12.0735	1.38475e-24	1.12395e-23	44.6714
chr3:167872094	1.40927	2.83732	12.0735	1.38485e-24	1.12404e-23	44.6714
chr2:120279130	-1.62317	1.23988	-12.0734	1.38488e-24	1.12406e-23	44.6714
chr1:6454437	1.84549	-3.05652	12.0734	1.38492e-24	1.12409e-23	44.6713
chr16:88976575	-2.46256	1.22067	-12.0734	1.38501e-24	1.12416e-23	44.6713
chr9:130447428	1.47134	-0.240305	12.0734	1.38511e-24	1.12424e-23	44.6712
chr6:5850865	1.41585	-3.35049	12.0734	1.38518e-24	1.1243e-23	44.6711
chr2:161237560	1.17	-3.23476	12.0734	1.38518e-24	1.1243e-23	44.6711
chr7:99552640	1.10329	-1.14238	12.0734	1.38528e-24	1.12438e-23	44.6711
chr11:62545056	1.0539	-4.22659	12.0734	1.38544e-24	1.1245e-23	44.6709
chr14:70046276	1.86512	-1.165	12.0734	1.38559e-24	1.12462e-23	44.6708
chr7:80538513	-1.79451	-0.56372	-12.0733	1.3858e-24	1.1248e-23	44.6707
chr7:140674071	1.76683	-1.38378	12.0733	1.38582e-24	1.12481e-23	44.6707
chr17:4004130	1.77768	-1.51287	12.0733	1.38585e-24	1.12483e-23	44.6707
chr1:1232625	1.57768	-3.27677	12.0733	1.38587e-24	1.12485e-23	44.6706
chr6:122495741	-2.04244	2.155	-12.0733	1.38587e-24	1.12485e-23	44.6706
chr8:10967102	1.36549	1.50762	12.0733	1.38605e-24	1.12499e-23	44.6705
chr14:104085250	1.39756	-1.80537	12.0733	1.38607e-24	1.125e-23	44.6705
chr6:26613493	1.41232	-1.74665	12.0733	1.38613e-24	1.12505e-23	44.6705
chr14:92586178	-2.61268	1.56256	-12.0733	1.38616e-24	1.12508e-23	44.6704
chr10:42867186	1.42024	0.31622	12.0733	1.38617e-24	1.12508e-23	44.6704
chr19:35328986	-1.86439	0.140854	-12.0733	1.3863e-24	1.12519e-23	44.6703
chr16:31039757	1.14012	1.94982	12.0733	1.3863e-24	1.12519e-23	44.6703
chr20:62123723	2.02183	-1.84726	12.0733	1.3863e-24	1.12519e-23	44.6703
chr6:43270553	1.61	-0.492683	12.0733	1.38645e-24	1.12531e-23	44.6702
chr2:230850015	1.30598	1.1864	12.0733	1.38646e-24	1.12531e-23	44.6702
chr17:27506718	2.1222	-1.86756	12.0733	1.38654e-24	1.12537e-23	44.6702
chr3:157131065	1.15293	-2.17256	12.0733	1.38655e-24	1.12538e-23	44.6701
chr22:24554150	1.38073	-0.901829	12.0733	1.38658e-24	1.1254e-23	44.6701
chr8:52250395	1.40378	-2.62079	12.0733	1.38658e-24	1.1254e-23	44.6701
chr13:110012502	1.95098	-2.13829	12.0733	1.3866e-24	1.12542e-23	44.6701
chr10:78962651	-1.74329	1.58896	-12.0733	1.38663e-24	1.12544e-23	44.6701
chr8:141212436	-1.74293	2.05585	-12.0733	1.38668e-24	1.12548e-23	44.6701
chr4:107211201	1.43085	1.96348	12.0732	1.38673e-24	1.12552e-23	44.67
chr11:73343399	1.40695	1.30104	12.0732	1.38687e-24	1.12563e-23	44.6699
chr7:3264982	-1.47085	-1.1953	-12.0732	1.3869e-24	1.12565e-23	44.6699
chr1:159900688	2.71683	-1.56829	12.0732	1.38708e-24	1.1258e-23	44.6698
chr10:8052547	-1.93524	-1.10994	-12.0732	1.38709e-24	1.12581e-23	44.6698
chr1:40073344	-2.51963	1.91921	-12.0732	1.38715e-24	1.12585e-23	44.6697
chr12:32400487	1.67415	-2.81171	12.0732	1.38722e-24	1.12591e-23	44.6697
chr11:67280672	-2.39232	1.2947	-12.0732	1.38725e-24	1.12594e-23	44.6696
chr17:78423760	-1.48134	2.19872	-12.0732	1.38727e-24	1.12595e-23	44.6696
chr20:38634513	-1.52659	1.5589	-12.0732	1.38736e-24	1.12602e-23	44.6696
chr3:41198081	-1.36171	2.70817	-12.0732	1.38738e-24	1.12604e-23	44.6696
chr10:70737474	1.34256	0.470061	12.0732	1.38739e-24	1.12604e-23	44.6695
chr11:65607653	2.30659	-0.747927	12.0732	1.3875e-24	1.12613e-23	44.6695
chr7:114083714	2.12195	-1.71427	12.0731	1.38775e-24	1.12633e-23	44.6693
chr7:128151076	-2.11988	1.38604	-12.0731	1.38777e-24	1.12635e-23	44.6693
chr3:46098756	-2.46829	0.887805	-12.0731	1.38786e-24	1.12642e-23	44.6692
chr17:78492295	0.971463	2.00061	12.0731	1.38786e-24	1.12642e-23	44.6692
chr8:130328147	-2.46402	1.91957	-12.0731	1.3879e-24	1.12645e-23	44.6692
chr2:144431476	-2.32878	0.595976	-12.0731	1.38795e-24	1.12649e-23	44.6691
chr5:174733713	-1.63415	0.147195	-12.0731	1.38798e-24	1.12651e-23	44.6691
chr13:29106257	1.51622	1.79177	12.0731	1.38815e-24	1.12664e-23	44.669
chr14:61864892	1.23439	2.46463	12.0731	1.3882e-24	1.12668e-23	44.669
chr14:55241070	1.46841	-3.0486	12.0731	1.38833e-24	1.12679e-23	44.6689
chr7:73890411	-1.45012	-0.59128	-12.073	1.38856e-24	1.12697e-23	44.6687
chr22:48891824	1.27098	2.10817	12.073	1.38865e-24	1.12705e-23	44.6686
chr2:26674708	1.24854	2.33537	12.073	1.38867e-24	1.12706e-23	44.6686
chr3:147403868	1.3411	-2.23555	12.073	1.38879e-24	1.12716e-23	44.6685
chr5:132579194	1.09963	1.8275	12.073	1.38884e-24	1.12719e-23	44.6685
chr2:20448388	1.63512	-3.00573	12.073	1.38885e-24	1.1272e-23	44.6685
chr10:30819271	1.63293	1.2461	12.073	1.38889e-24	1.12724e-23	44.6685
chr19:5892078	-1.3939	-2.02707	-12.073	1.38899e-24	1.12732e-23	44.6684
chr22:37196846	1.23439	2.32537	12.073	1.38903e-24	1.12735e-23	44.6684
chr1:23567945	1.31268	-1.22768	12.073	1.38909e-24	1.1274e-23	44.6683
chr7:154871721	1.20476	0.531037	12.073	1.38916e-24	1.12745e-23	44.6683
chr5:160008425	-1.44451	2.56823	-12.073	1.38924e-24	1.12752e-23	44.6682
chr20:45312424	1.27341	-0.662561	12.073	1.38932e-24	1.12758e-23	44.6682
chr19:15464874	-1.75622	-0.966159	-12.0729	1.38945e-24	1.12768e-23	44.6681
chr5:32307699	-1.49073	1.9072	-12.0729	1.38945e-24	1.12768e-23	44.6681
chr15:94743677	1.60805	-2.51988	12.0729	1.38951e-24	1.12772e-23	44.668
chr17:65628501	2.18232	-2.11762	12.0729	1.38954e-24	1.12775e-23	44.668
chr15:96420791	-1.10585	0.517561	-12.0729	1.38955e-24	1.12776e-23	44.668
chr7:1912899	1.56683	0.893049	12.0729	1.38962e-24	1.12781e-23	44.6679
chr4:114208897	1.63098	-2.12122	12.0729	1.38963e-24	1.12782e-23	44.6679
chr15:72286253	1.10634	-0.58622	12.0729	1.38966e-24	1.12784e-23	44.6679
chr20:52106561	1.99634	-2.38598	12.0729	1.39002e-24	1.12813e-23	44.6677
chr10:67788734	1.54976	-2.20402	12.0729	1.39006e-24	1.12816e-23	44.6676
chr16:87654952	1.30524	2.19677	12.0728	1.39035e-24	1.1284e-23	44.6674
chr19:10729585	-2.64549	1.62762	-12.0728	1.39039e-24	1.12843e-23	44.6674
chr9:91060643	-1.39537	-2.15463	-12.0728	1.39039e-24	1.12843e-23	44.6674
chr17:46195160	-1.31	-0.222561	-12.0728	1.39068e-24	1.12866e-23	44.6672
chr1:206583136	-2.30585	0.438293	-12.0728	1.39081e-24	1.12877e-23	44.6671
chr21:46284312	-1.69512	2.05659	-12.0728	1.39087e-24	1.12881e-23	44.667
chr19:47798712	-1.53963	1.76201	-12.0728	1.39089e-24	1.12883e-23	44.667
chr3:50499944	1.18829	2.76573	12.0728	1.3912e-24	1.12908e-23	44.6668
chr11:17502260	1.36793	1.82335	12.0727	1.3914e-24	1.12923e-23	44.6667
chr17:50638621	1.44976	-0.323049	12.0727	1.3914e-24	1.12923e-23	44.6667
chr1:3361071	1.36805	2.83841	12.0727	1.3914e-24	1.12923e-23	44.6667
chr10:13659444	-2.49598	1.46774	-12.0727	1.39141e-24	1.12925e-23	44.6667
chr7:496843	-1.63951	2.33451	-12.0727	1.39167e-24	1.12945e-23	44.6665
chr19:19270515	1.24329	-1.80555	12.0727	1.39188e-24	1.12962e-23	44.6663
chr1:8971188	2.20732	-1.31451	12.0727	1.39209e-24	1.12979e-23	44.6662
chr2:237344687	-2.18829	1.82793	-12.0726	1.39212e-24	1.12981e-23	44.6662
chr12:124278626	2.32341	-2.135	12.0726	1.39218e-24	1.12986e-23	44.6661
chr8:1454215	-1.43561	2.49634	-12.0726	1.39219e-24	1.12987e-23	44.6661
chr11:19564579	1.73878	-1.08976	12.0726	1.39233e-24	1.12998e-23	44.666
chr9:136917876	-2.48305	1.68238	-12.0726	1.39245e-24	1.13008e-23	44.6659
chr7:1897316	-1.59561	1.15	-12.0726	1.39245e-24	1.13008e-23	44.6659
chr9:89483498	-1.61122	1.79854	-12.0726	1.39254e-24	1.13015e-23	44.6658
chr13:48316965	1.37878	1.02305	12.0726	1.39264e-24	1.13022e-23	44.6658
chr6:31622149	2.01878	-2.38976	12.0726	1.39264e-24	1.13023e-23	44.6658
chr2:26969332	2.6578	-0.695122	12.0726	1.3927e-24	1.13027e-23	44.6657
chr18:65751736	1.60732	-2.58732	12.0726	1.39273e-24	1.13029e-23	44.6657
chr1:10674727	-1.6261	2.25256	-12.0726	1.39273e-24	1.13029e-23	44.6657
chr7:157630549	-1.9722	1.46463	-12.0726	1.39276e-24	1.13031e-23	44.6657
chr8:1249318	1.30476	1.08884	12.0726	1.39283e-24	1.13038e-23	44.6656
chrX:40091821	2.07622	-2.10274	12.0726	1.39298e-24	1.1305e-23	44.6655
chr14:92687207	2.37146	-2.53805	12.0725	1.39307e-24	1.13056e-23	44.6655
chr8:26314181	1.33707	0.565854	12.0725	1.39313e-24	1.13061e-23	44.6654
chr8:80611638	2.33671	-1.06152	12.0725	1.39319e-24	1.13066e-23	44.6654
chr10:101140254	1.69122	-2.50146	12.0725	1.39323e-24	1.13069e-23	44.6654
chr16:2004187	1.64451	-2.38238	12.0725	1.39329e-24	1.13074e-23	44.6653
chr21:43866862	2.59183	-1.48945	12.0725	1.39347e-24	1.13088e-23	44.6652
chr1:30732862	1.3861	-0.910244	12.0725	1.39348e-24	1.13089e-23	44.6652
chr22:49426359	-1.86098	0.509268	-12.0725	1.39358e-24	1.13097e-23	44.6651
chr7:156412707	1.41244	1.1739	12.0725	1.3937e-24	1.13106e-23	44.665
chr16:2036754	-1.16732	3.92	-12.0725	1.39376e-24	1.13111e-23	44.665
chr11:646372	-1.85146	2.07049	-12.0725	1.39381e-24	1.13115e-23	44.6649
chr6:108211863	2.4672	-1.54774	12.0725	1.39388e-24	1.13121e-23	44.6649
chr7:76510997	2.11573	-0.0631098	12.0724	1.39395e-24	1.13126e-23	44.6648
chr14:72670534	-1.50378	-0.507134	-12.0724	1.3941e-24	1.13139e-23	44.6647
chr14:34462949	1.07732	-3.55354	12.0724	1.39416e-24	1.13143e-23	44.6647
chr7:2857740	2.61232	-1.32726	12.0724	1.39417e-24	1.13144e-23	44.6647
chr19:2799607	-1.22951	2.68805	-12.0724	1.39417e-24	1.13144e-23	44.6647
chr17:81135928	-1.54463	0.909268	-12.0724	1.39418e-24	1.13144e-23	44.6647
chr5:16894653	2.45427	-1.52091	12.0724	1.39424e-24	1.13149e-23	44.6646
chr8:142585422	-2.21037	1.3386	-12.0724	1.39425e-24	1.1315e-23	44.6646
chr19:1112236	2.38963	-1.82604	12.0724	1.39433e-24	1.13156e-23	44.6646
chr19:49852215	1.73695	-2.65994	12.0724	1.39436e-24	1.13158e-23	44.6645
chr3:127820810	1.45268	-2.28598	12.0724	1.3944e-24	1.13162e-23	44.6645
chr5:176674869	-1.18451	0.36372	-12.0724	1.39448e-24	1.13168e-23	44.6645
chr6:89357558	-1.98659	0.452805	-12.0724	1.39458e-24	1.13176e-23	44.6644
chr20:32894752	-1.25024	2.27902	-12.0724	1.39462e-24	1.13179e-23	44.6644
chr9:137300249	1.64659	-2.8061	12.0724	1.39463e-24	1.1318e-23	44.6643
chr2:263569	1.93683	-2.77159	12.0724	1.39473e-24	1.13187e-23	44.6643
chr11:46376227	-1.24841	2.82409	-12.0724	1.39478e-24	1.13191e-23	44.6642
chr3:65954664	-1.38512	-1.31646	-12.0724	1.39483e-24	1.13195e-23	44.6642
chr10:92420291	1.67537	-2.685	12.0723	1.39491e-24	1.13202e-23	44.6642
chr8:144525016	1.605	-2.32152	12.0723	1.39495e-24	1.13205e-23	44.6641
chr8:2026049	1.38122	-1.86451	12.0723	1.395e-24	1.13209e-23	44.6641
chr6:6701691	2.32305	-0.228963	12.0723	1.39504e-24	1.13212e-23	44.6641
chr3:32951589	-2.52402	1.64713	-12.0723	1.39505e-24	1.13212e-23	44.6641
chr17:82889215	2.62561	-1.65476	12.0723	1.39519e-24	1.13224e-23	44.664
chr5:36744287	1.51415	-2.80427	12.0723	1.39559e-24	1.13257e-23	44.6637
chr11:134033018	1.73707	-3.25488	12.0723	1.39563e-24	1.13259e-23	44.6636
chr3:127697721	1.24927	-2.27049	12.0723	1.39566e-24	1.13261e-23	44.6636
chr17:49964056	1.19415	-3.59366	12.0723	1.39566e-24	1.13262e-23	44.6636
chr16:24045883	2.65829	-1.475	12.0723	1.39569e-24	1.13264e-23	44.6636
chr14:24231726	1.39976	-3.23976	12.0723	1.39572e-24	1.13266e-23	44.6636
chr11:77147821	1.67098	-2.70988	12.0722	1.39582e-24	1.13274e-23	44.6635
chr16:31135564	2.3072	-1.93165	12.0722	1.39593e-24	1.13283e-23	44.6634
chr1:16872946	1.93463	-3.3389	12.0722	1.39595e-24	1.13285e-23	44.6634
chr6:169864736	-2.10354	0.843232	-12.0722	1.39625e-24	1.13309e-23	44.6632
chr2:95305852	-2.48915	0.627988	-12.0722	1.3963e-24	1.13312e-23	44.6632
chr11:16604290	1.67134	-3.0714	12.0721	1.39669e-24	1.13344e-23	44.6629
chr16:68839971	-1.98439	0.688415	-12.0721	1.39681e-24	1.13354e-23	44.6628
chr15:100880851	1.69476	-2.06604	12.0721	1.39681e-24	1.13354e-23	44.6628
chr11:773138	1.19573	2.65579	12.0721	1.39686e-24	1.13357e-23	44.6628
chr9:107637011	-2.64695	1.54543	-12.0721	1.39686e-24	1.13357e-23	44.6628
chr19:19997134	1.21915	1.59055	12.0721	1.39689e-24	1.1336e-23	44.6627
chr11:75563331	1.16049	-3.33256	12.0721	1.39692e-24	1.13362e-23	44.6627
chr1:11668738	1.13451	1.31262	12.0721	1.39697e-24	1.13366e-23	44.6627
chr11:44323408	-1.53659	1.40293	-12.0721	1.39701e-24	1.13369e-23	44.6627
chr1:8095595	1.3061	2.43085	12.0721	1.39703e-24	1.1337e-23	44.6626
chr12:1822869	1.36354	0.332378	12.0721	1.39703e-24	1.1337e-23	44.6626
chr4:2937243	-2.35622	1.01628	-12.0721	1.39706e-24	1.13373e-23	44.6626
chr11:69868721	-1.47134	-2.37616	-12.0721	1.39708e-24	1.13374e-23	44.6626
chr16:12199717	1.33415	1.06659	12.0721	1.39708e-24	1.13374e-23	44.6626
chr10:61897599	2.01915	-2.40409	12.0721	1.39734e-24	1.13395e-23	44.6624
chr9:130465871	1.44902	-1.58671	12.0721	1.39739e-24	1.13399e-23	44.6624
chr4:3305044	-2.42354	1.15152	-12.0721	1.39742e-24	1.13402e-23	44.6624
chr15:78265375	1.88854	-0.382927	12.0721	1.39744e-24	1.13402e-23	44.6623
chr15:71802901	1.17646	-1.53689	12.0721	1.39744e-24	1.13403e-23	44.6623
chr10:75276683	1.87122	0.152195	12.0721	1.39751e-24	1.13408e-23	44.6623
chr7:1101846	1.53671	2.37591	12.072	1.39758e-24	1.13414e-23	44.6622
chr12:132491259	1.13878	-3.28049	12.072	1.39759e-24	1.13414e-23	44.6622
chr11:123112117	2.11098	-0.0245122	12.072	1.39774e-24	1.13426e-23	44.6621
chr6:108171524	2.40378	-1.1436	12.072	1.39778e-24	1.13429e-23	44.6621
chr7:151926274	-1.70646	1.71079	-12.072	1.39778e-24	1.1343e-23	44.6621
chr9:1528172	1.58049	1.07402	12.072	1.39783e-24	1.13433e-23	44.6621
chr14:99603594	1.345	-3.61311	12.072	1.39792e-24	1.13441e-23	44.662
chr5:135349104	-1.47598	1.80884	-12.072	1.39794e-24	1.13442e-23	44.662
chr1:24961016	1.38524	0.424329	12.072	1.39798e-24	1.13445e-23	44.662
chr1:1565626	-1.54476	3.1025	-12.072	1.39808e-24	1.13453e-23	44.6619
chr1:27356495	-1.16256	2.23226	-12.072	1.39809e-24	1.13454e-23	44.6619
chr1:173474069	2.48159	-1.25409	12.072	1.39812e-24	1.13456e-23	44.6619
chr15:84817136	1.40963	-3.65982	12.072	1.39817e-24	1.1346e-23	44.6618
chr11:70443785	-1.29659	1.89915	-12.072	1.39819e-24	1.13461e-23	44.6618
chr12:109718679	1.47024	-3.77329	12.072	1.3983e-24	1.13471e-23	44.6617
chr7:102170602	-1.69171	1.30768	-12.072	1.39842e-24	1.1348e-23	44.6616
chr21:36416754	-1.31634	2.67244	-12.072	1.39845e-24	1.13482e-23	44.6616
chr2:226795745	2.34366	-0.406829	12.072	1.39845e-24	1.13482e-23	44.6616
chr17:55433368	2.72598	-1.82067	12.0719	1.3987e-24	1.13503e-23	44.6614
chr5:94738023	1.55939	-1.8747	12.0719	1.39879e-24	1.13509e-23	44.6614
chr15:85795761	1.38012	0.267012	12.0719	1.39883e-24	1.13513e-23	44.6614
chr1:26190187	1.20537	1.37537	12.0719	1.39889e-24	1.13517e-23	44.6613
chr10:86079610	1.19988	1.42433	12.0719	1.39901e-24	1.13527e-23	44.6612
chr2:24175352	1.43646	0.902622	12.0719	1.39913e-24	1.13536e-23	44.6611
chr8:143732684	1.91829	-0.175732	12.0719	1.39916e-24	1.13539e-23	44.6611
chr4:14863088	1.61768	-2.60018	12.0719	1.39923e-24	1.13544e-23	44.6611
chr9:136723348	-1.30183	2.66689	-12.0719	1.39929e-24	1.13549e-23	44.661
chr21:36438055	2.41646	-1.32567	12.0718	1.3994e-24	1.13557e-23	44.6609
chr17:10746815	1.27805	2.16524	12.0718	1.39948e-24	1.13564e-23	44.6609
chr2:197199056	-2.24976	0.924756	-12.0718	1.3995e-24	1.13566e-23	44.6609
chr6:47029204	1.19537	2.02232	12.0718	1.39952e-24	1.13567e-23	44.6609
chr17:6567625	2.83659	-1.77329	12.0718	1.39961e-24	1.13575e-23	44.6608
chr2:73983830	1.7689	-2.82506	12.0718	1.39972e-24	1.13583e-23	44.6607
chr5:126600455	1.58646	1.10982	12.0718	1.39983e-24	1.13592e-23	44.6606
chrX:642224	-1.90195	-2.17354	-12.0718	1.3999e-24	1.13597e-23	44.6606
chr5:150378069	2.27293	-1.1311	12.0718	1.39999e-24	1.13605e-23	44.6605
chr16:2967459	1.71122	-3.07561	12.0718	1.40005e-24	1.1361e-23	44.6605
chr17:48631037	1.57634	-1.45012	12.0718	1.40006e-24	1.1361e-23	44.6605
chr16:75063215	2.05744	-0.93128	12.0718	1.40015e-24	1.13618e-23	44.6604
chr1:22829052	2.60622	-1.40665	12.0718	1.40024e-24	1.13624e-23	44.6603
chr4:40265451	2.40988	-1.75823	12.0718	1.4003e-24	1.13629e-23	44.6603
chr2:20179347	-1.34561	2.53915	-12.0717	1.40033e-24	1.13632e-23	44.6603
chr13:110616822	1.64085	-0.217744	12.0717	1.40037e-24	1.13635e-23	44.6603
chr4:173507125	-1.66463	-1.53768	-12.0717	1.40041e-24	1.13638e-23	44.6602
chr17:50549645	1.1739	2.58805	12.0717	1.40043e-24	1.13639e-23	44.6602
chr6:43508212	1.1689	2.41409	12.0717	1.40056e-24	1.1365e-23	44.6601
chr11:63916301	1.38439	-2.31024	12.0717	1.4006e-24	1.13652e-23	44.6601
chr18:30177103	1.62951	0.961829	12.0717	1.40067e-24	1.13658e-23	44.66
chr6:168497473	1.28756	2.66646	12.0717	1.4008e-24	1.13668e-23	44.66
chr17:81122312	2.35976	-1.89902	12.0717	1.40096e-24	1.13682e-23	44.6598
chr8:143141071	-1.23061	2.36006	-12.0717	1.40105e-24	1.13689e-23	44.6598
chr7:100582672	2.74244	-1.57951	12.0717	1.40107e-24	1.1369e-23	44.6598
chr11:59106226	1.13963	0.184085	12.0717	1.40112e-24	1.13694e-23	44.6597
chr7:1875127	1.31561	1.56622	12.0717	1.40117e-24	1.13698e-23	44.6597
chr19:44778152	1.35634	-3.24561	12.0717	1.40119e-24	1.13699e-23	44.6597
chr17:63435126	-1.51244	1.9511	-12.0716	1.40142e-24	1.13718e-23	44.6595
chr7:1088068	2.19707	-2.27427	12.0716	1.40147e-24	1.13722e-23	44.6595
chr11:47394921	-2.8078	1.45476	-12.0716	1.40153e-24	1.13727e-23	44.6594
chr18:32372833	2.41744	-1.97665	12.0716	1.40171e-24	1.13741e-23	44.6593
chr9:130491359	-1.84976	1.14476	-12.0716	1.40185e-24	1.13752e-23	44.6592
chr19:1071202	2.60354	-1.91945	12.0716	1.40188e-24	1.13755e-23	44.6592
chr8:24404118	1.28659	0.586341	12.0716	1.40192e-24	1.13758e-23	44.6592
chr1:161952982	-1.27463	2.33232	-12.0716	1.40199e-24	1.13764e-23	44.6591
chr6:66226410	-2.35549	0.728598	-12.0716	1.40207e-24	1.1377e-23	44.659
chr5:124253510	-1.69	0.932927	-12.0715	1.40214e-24	1.13775e-23	44.659
chr17:7437376	1.65963	-2.7553	12.0715	1.40231e-24	1.13789e-23	44.6589
chr22:50720952	2.70146	-2.03244	12.0715	1.40239e-24	1.13796e-23	44.6588
chr14:96117656	2.45561	-1.63512	12.0715	1.40242e-24	1.13798e-23	44.6588
chr11:83023524	2.58024	-1.89549	12.0715	1.4026e-24	1.13812e-23	44.6587
chr12:46547593	1.96329	-1.27067	12.0715	1.40264e-24	1.13816e-23	44.6586
chr7:47621392	-1.33427	2.66982	-12.0715	1.40281e-24	1.13829e-23	44.6585
chr21:41225571	-1.28927	2.37622	-12.0715	1.40284e-24	1.13831e-23	44.6585
chr5:132655623	1.29232	1.24299	12.0715	1.40285e-24	1.13832e-23	44.6585
chr2:25204539	1.84268	-2.56317	12.0715	1.40288e-24	1.13834e-23	44.6585
chr3:113948846	1.76537	-2.56951	12.0715	1.40288e-24	1.13834e-23	44.6585
chr7:6106345	-1.42854	-2.8128	-12.0715	1.40289e-24	1.13835e-23	44.6585
chr7:5242989	1.25866	1.78933	12.0715	1.40297e-24	1.13841e-23	44.6584
chr6:108167574	1.79134	-2.9964	12.0715	1.40303e-24	1.13846e-23	44.6584
chr12:106058700	1.38622	2.29091	12.0714	1.40312e-24	1.13853e-23	44.6583
chr1:5878766	1.35537	2.37256	12.0714	1.40318e-24	1.13858e-23	44.6583
chr12:6765718	1.22732	-4.16305	12.0714	1.40319e-24	1.13859e-23	44.6582
chr6:41637249	1.64024	-2.98378	12.0714	1.40323e-24	1.13862e-23	44.6582
chr4:112412121	1.88768	-0.852012	12.0714	1.40326e-24	1.13864e-23	44.6582
chr1:93004999	-1.40329	2.55409	-12.0714	1.40326e-24	1.13864e-23	44.6582
chr22:20205515	1.19049	0.0339024	12.0714	1.40349e-24	1.13883e-23	44.658
chr10:119042580	-2.18963	2.13091	-12.0714	1.40373e-24	1.13902e-23	44.6579
chr19:18007435	1.11585	-3.69793	12.0714	1.40377e-24	1.13905e-23	44.6578
chr8:73419703	-2.07646	1.00543	-12.0714	1.40389e-24	1.13914e-23	44.6578
chr17:47855680	-1.37476	2.2575	-12.0714	1.40395e-24	1.13919e-23	44.6577
chr6:46752632	-2.04232	0.818963	-12.0713	1.40404e-24	1.13926e-23	44.6576
chr1:8061900	-1.93463	1.86171	-12.0713	1.40427e-24	1.13944e-23	44.6575
chr1:3162635	1.47476	1.41201	12.0713	1.40433e-24	1.1395e-23	44.6574
chr9:127074702	-1.52207	2.46177	-12.0713	1.40437e-24	1.13952e-23	44.6574
chr5:40681914	1.86024	-2.80732	12.0713	1.4044e-24	1.13955e-23	44.6574
chr13:113527919	-2.29049	1.72195	-12.0713	1.40479e-24	1.13986e-23	44.6571
chr2:224401299	-2.55293	1.24085	-12.0713	1.40481e-24	1.13988e-23	44.6571
chr3:24522387	1.81963	-2.30323	12.0713	1.40483e-24	1.13989e-23	44.6571
chr19:45767713	1.69988	-2.66823	12.0713	1.40487e-24	1.13992e-23	44.6571
chr6:1615200	2.0872	-1.55579	12.0713	1.40487e-24	1.13993e-23	44.6571
chr11:59862826	-1.45951	2.64573	-12.0712	1.40488e-24	1.13993e-23	44.657
chr8:735881	1.24585	-2.45988	12.0712	1.40488e-24	1.13993e-23	44.657
chr1:175826925	-2.56524	1.62055	-12.0712	1.40494e-24	1.13997e-23	44.657
chr16:89534382	-2.52012	1.56274	-12.0712	1.40497e-24	1.14e-23	44.657
chr9:123366209	1.56073	-2.09756	12.0712	1.40499e-24	1.14001e-23	44.657
chr19:2700961	2.26695	-1.40506	12.0712	1.40513e-24	1.14012e-23	44.6569
chr22:41367006	1.48341	-3.19476	12.0712	1.40516e-24	1.14015e-23	44.6569
chr22:31754738	2.3272	-2.04884	12.0712	1.40521e-24	1.14019e-23	44.6568
chr19:54465489	1.7022	-2.04878	12.0712	1.40522e-24	1.1402e-23	44.6568
chr11:2321561	1.32183	1.60713	12.0712	1.40527e-24	1.14023e-23	44.6568
chr12:65742676	2.31671	-1.6664	12.0712	1.40529e-24	1.14025e-23	44.6568
chr19:6002012	1.05317	2.43341	12.0712	1.40537e-24	1.14031e-23	44.6567
chr1:220877053	1.40256	-2.55165	12.0712	1.40537e-24	1.14031e-23	44.6567
chr18:63949484	1.69768	-2.42128	12.0712	1.40542e-24	1.14035e-23	44.6567
chr5:83430329	1.42512	0.219512	12.0712	1.40542e-24	1.14035e-23	44.6567
chr1:10706651	1.23744	1.78799	12.0712	1.40552e-24	1.14043e-23	44.6566
chr12:123076116	2.5328	-1.79518	12.0712	1.40557e-24	1.14047e-23	44.6566
chr2:241336788	-1.68634	2.01183	-12.0712	1.40568e-24	1.14056e-23	44.6565
chr20:53162549	1.51463	-2.67793	12.0712	1.40578e-24	1.14064e-23	44.6564
chr1:37999764	1.31012	-3.63152	12.0712	1.40578e-24	1.14064e-23	44.6564
chr11:65183123	2.54134	-1.89701	12.0711	1.40586e-24	1.1407e-23	44.6564
chr16:70805974	1.21854	1.08159	12.0711	1.40603e-24	1.14083e-23	44.6562
chr1:11531637	-1.97634	0.474146	-12.0711	1.40603e-24	1.14083e-23	44.6562
chr1:3139134	1.25317	2.35037	12.0711	1.40606e-24	1.14086e-23	44.6562
chr7:158016717	1.78024	-2.67671	12.0711	1.40618e-24	1.14095e-23	44.6561
chr22:50010359	1.29585	-0.135976	12.0711	1.40625e-24	1.14101e-23	44.6561
chr6:147228478	-1.59927	1.96439	-12.0711	1.40649e-24	1.1412e-23	44.6559
chr14:64603033	-1.31805	3.02	-12.0711	1.40654e-24	1.14124e-23	44.6559
chr1:161223602	1.36732	1.60707	12.071	1.40681e-24	1.14145e-23	44.6557
chr11:7278799	-1.45585	2.03598	-12.071	1.40682e-24	1.14147e-23	44.6557
chr1:87336708	-1.45476	-2.37945	-12.071	1.40683e-24	1.14147e-23	44.6557
chr1:16072327	1.09378	-0.391768	12.071	1.40687e-24	1.14151e-23	44.6556
chr1:54153715	-1.7689	0.517378	-12.071	1.40688e-24	1.14151e-23	44.6556
chr17:12990239	-1.31146	2.6061	-12.071	1.40693e-24	1.14155e-23	44.6556
chr16:87069043	-2.33098	1.88098	-12.071	1.40698e-24	1.14159e-23	44.6556
chr12:128946213	1.44537	2.84573	12.071	1.40698e-24	1.14159e-23	44.6556
chr7:107118630	1.33207	1.83579	12.071	1.40718e-24	1.14175e-23	44.6554
chr5:42971361	1.70659	-1.34439	12.071	1.40723e-24	1.14179e-23	44.6554
chr6:158086721	-2.1611	1.02409	-12.071	1.40732e-24	1.14186e-23	44.6553
chr12:7860429	1.25256	-2.75018	12.071	1.40749e-24	1.142e-23	44.6552
chr10:121070633	-1.36671	1.56421	-12.071	1.40751e-24	1.14201e-23	44.6552
chr17:82200388	-1.53963	2.43299	-12.0709	1.40767e-24	1.14214e-23	44.6551
chr5:3605854	-1.79049	0.215122	-12.0709	1.40771e-24	1.14217e-23	44.655
chr7:539393	2.60561	-1.88159	12.0709	1.40774e-24	1.14219e-23	44.655
chr2:72923656	1.63439	0.186341	12.0709	1.40785e-24	1.14228e-23	44.6549
chr1:211529724	-2.19829	1.11683	-12.0709	1.40787e-24	1.14229e-23	44.6549
chr2:16105839	2.73732	-1.81537	12.0709	1.40792e-24	1.14234e-23	44.6549
chr4:305647	1.37524	-3.34957	12.0709	1.40802e-24	1.14241e-23	44.6548
chr4:40426116	-1.29829	2.84	-12.0709	1.40805e-24	1.14244e-23	44.6548
chr1:6184514	-1.87732	0.112805	-12.0709	1.40812e-24	1.14249e-23	44.6548
chr10:116809967	2.32707	-2.06085	12.0709	1.40816e-24	1.14253e-23	44.6547
chr16:353823	1.14146	2.17378	12.0709	1.40829e-24	1.14263e-23	44.6546
chr12:114691670	-1.41866	-0.152012	-12.0709	1.40833e-24	1.14266e-23	44.6546
chr11:269355	-2.23695	0.545305	-12.0709	1.40836e-24	1.14269e-23	44.6546
chr13:40102968	1.66232	1.1814	12.0709	1.4084e-24	1.14271e-23	44.6546
chr12:2681575	-1.59305	1.5286	-12.0709	1.40842e-24	1.14273e-23	44.6545
chr8:20255260	1.10146	0.533171	12.0709	1.40848e-24	1.14278e-23	44.6545
chr1:32242648	1.69244	-2.69878	12.0708	1.40856e-24	1.14284e-23	44.6544
chrX:135033130	2.0328	-1.42384	12.0708	1.40866e-24	1.14292e-23	44.6544
chr13:109942219	-2.0411	0.422744	-12.0708	1.4088e-24	1.14303e-23	44.6543
chr7:142944325	-1.81707	1.97622	-12.0708	1.40882e-24	1.14304e-23	44.6543
chr5:88660022	2.15646	-2.9425	12.0708	1.40891e-24	1.14311e-23	44.6542
chr19:10552157	-1.53744	2.57335	-12.0708	1.40896e-24	1.14316e-23	44.6542
chr20:54139876	1.27305	1.30079	12.0708	1.40897e-24	1.14317e-23	44.6541
chr17:1643161	2.45171	-1.72207	12.0708	1.40901e-24	1.14319e-23	44.6541
chr3:152205411	-2.44244	1.43366	-12.0708	1.40905e-24	1.14323e-23	44.6541
chr14:100618170	-1.59805	1.03744	-12.0708	1.40906e-24	1.14323e-23	44.6541
chr17:63710521	-1.15146	-0.723171	-12.0708	1.40923e-24	1.14337e-23	44.654
chr3:170655374	1.14927	1.70939	12.0708	1.40927e-24	1.1434e-23	44.6539
chr2:236568020	1.40049	-3.29512	12.0708	1.40928e-24	1.14341e-23	44.6539
chr1:61052262	1.62537	0.739268	12.0708	1.40934e-24	1.14345e-23	44.6539
chr1:222948404	1.21646	2.5703	12.0707	1.40948e-24	1.14356e-23	44.6538
chr17:7560554	1.43402	-2.65799	12.0707	1.40957e-24	1.14364e-23	44.6537
chr13:102604848	-1.34122	2.84244	-12.0707	1.40965e-24	1.1437e-23	44.6537
chr6:130018002	1.14573	0.0140854	12.0707	1.40995e-24	1.14394e-23	44.6535
chr19:6709754	1.29878	-0.44622	12.0707	1.41021e-24	1.14416e-23	44.6533
chr16:50674023	1.73622	0.102134	12.0707	1.41038e-24	1.14429e-23	44.6532
chr11:95150829	1.61817	-3.22713	12.0706	1.41039e-24	1.14429e-23	44.6531
chr17:48621959	2.28988	-1.48433	12.0706	1.41054e-24	1.14442e-23	44.653
chr5:177308141	-2.48561	1.63878	-12.0706	1.41061e-24	1.14448e-23	44.653
chr8:104224123	1.54756	-3.4039	12.0706	1.41075e-24	1.14459e-23	44.6529
chr7:151082822	1.33085	-3.00177	12.0706	1.41078e-24	1.14461e-23	44.6529
chr19:1378170	-1.27451	2.9797	-12.0706	1.41083e-24	1.14465e-23	44.6528
chr6:8392556	-1.44841	2.4397	-12.0706	1.41091e-24	1.14472e-23	44.6528
chr8:22366338	1.47939	-0.979817	12.0706	1.41092e-24	1.14472e-23	44.6528
chr8:19184994	1.51073	1.21341	12.0706	1.41101e-24	1.14479e-23	44.6527
chr8:130318003	2.46598	-0.900549	12.0706	1.41105e-24	1.14482e-23	44.6527
chr6:36235407	-1.41268	1.81256	-12.0706	1.41107e-24	1.14484e-23	44.6527
chr5:178443274	-1.5189	2.62055	-12.0706	1.41115e-24	1.1449e-23	44.6526
chr2:127025170	1.6039	-3.32866	12.0705	1.41139e-24	1.1451e-23	44.6524
chr18:6976042	-1.24671	2.81189	-12.0705	1.41151e-24	1.14519e-23	44.6523
chr12:124954270	-1.48366	3.12341	-12.0705	1.41161e-24	1.14527e-23	44.6523
chr17:17784314	1.79488	-2.56415	12.0705	1.41171e-24	1.14535e-23	44.6522
chr11:36488148	-2.16244	1.17061	-12.0705	1.41182e-24	1.14544e-23	44.6521
chr13:75468932	-1.59939	1.65238	-12.0705	1.41193e-24	1.14552e-23	44.6521
chr16:86064776	1.13878	2.26537	12.0705	1.412e-24	1.14558e-23	44.652
chr6:135195798	-2.61256	1.24335	-12.0705	1.41211e-24	1.14567e-23	44.6519
chr10:132586930	-2.56415	1.9978	-12.0705	1.4122e-24	1.14574e-23	44.6519
chr9:96384122	1.51329	2.04335	12.0704	1.41234e-24	1.14585e-23	44.6518
chr4:61909289	-1.72561	1.15707	-12.0704	1.41242e-24	1.14591e-23	44.6517
chr10:103712991	1.14073	-2.19146	12.0704	1.41244e-24	1.14593e-23	44.6517
chr12:52217444	1.23512	-3.40085	12.0704	1.41245e-24	1.14594e-23	44.6517
chr9:133119964	3.19585	-2.02049	12.0704	1.41271e-24	1.14615e-23	44.6515
chr16:66801381	1.44646	1.11848	12.0704	1.41273e-24	1.14616e-23	44.6515
chr5:180207810	1.47878	-2.78354	12.0704	1.41286e-24	1.14627e-23	44.6514
chr2:202036120	2.08256	-1.1653	12.0704	1.4129e-24	1.14629e-23	44.6514
chr3:134430514	1.32671	2.37116	12.0704	1.41306e-24	1.14642e-23	44.6513
chr4:1231863	-2.38585	0.524268	-12.0703	1.41321e-24	1.14655e-23	44.6511
chr10:133104422	-2.36159	1.34628	-12.0703	1.41347e-24	1.14675e-23	44.651
chr12:80708969	2.08976	-1.80805	12.0703	1.41356e-24	1.14682e-23	44.6509
chr1:27623832	-1.75085	2.34604	-12.0703	1.41356e-24	1.14682e-23	44.6509
chr5:1950180	1.41732	0.627317	12.0703	1.41366e-24	1.14691e-23	44.6508
chr11:2190859	-1.8428	-2.05872	-12.0703	1.41374e-24	1.14697e-23	44.6508
chr15:41503238	2.20683	-2.53451	12.0703	1.41377e-24	1.14699e-23	44.6508
chr7:99624483	-1.77366	2.81524	-12.0703	1.41381e-24	1.14702e-23	44.6507
chr17:80995125	1.40634	2.51122	12.0703	1.41393e-24	1.14712e-23	44.6506
chr1:6291355	-1.57585	2.6428	-12.0703	1.41395e-24	1.14713e-23	44.6506
chr4:106690665	2.14341	-1.50854	12.0702	1.41426e-24	1.14738e-23	44.6504
chr3:186025272	-1.36829	0.555732	-12.0702	1.41443e-24	1.14752e-23	44.6503
chr13:113034797	1.40427	1.27604	12.0702	1.41452e-24	1.14759e-23	44.6502
chr10:75592618	-1.71341	1.01659	-12.0702	1.41453e-24	1.1476e-23	44.6502
chr16:1390439	-2.32366	1.50598	-12.0702	1.41463e-24	1.14768e-23	44.6502
chr6:6561031	1.27598	1.89518	12.0702	1.41469e-24	1.14772e-23	44.6501
chr3:29335669	1.90524	-2.4775	12.0702	1.41478e-24	1.1478e-23	44.65
chr7:55155856	-1.67256	1.90079	-12.0702	1.41496e-24	1.14794e-23	44.6499
chr3:46293881	1.315	1.89323	12.0702	1.41498e-24	1.14796e-23	44.6499
chr8:95181670	-2.54366	1.71146	-12.0701	1.41501e-24	1.14798e-23	44.6499
chr1:23071310	2.39488	-1.56707	12.0701	1.41506e-24	1.14802e-23	44.6498
chr17:44540589	1.25317	2.36841	12.0701	1.41522e-24	1.14815e-23	44.6497
chr1:3403877	1.48561	1.44451	12.0701	1.41522e-24	1.14815e-23	44.6497
chr15:41831545	-1.34122	3.04037	-12.0701	1.4153e-24	1.14821e-23	44.6497
chr9:136742078	-1.48927	-2.45537	-12.0701	1.4154e-24	1.14829e-23	44.6496
chr12:113468029	1.57829	-3.49585	12.0701	1.41542e-24	1.1483e-23	44.6496
chr7:157861477	1.28549	2.34213	12.0701	1.41544e-24	1.14832e-23	44.6496
chr19:35249632	1.86305	-2.81079	12.0701	1.41552e-24	1.14838e-23	44.6495
chr21:17780710	-2.77122	-0.338049	-12.0701	1.41553e-24	1.14839e-23	44.6495
chr17:31916980	1.49305	-2.35799	12.0701	1.41561e-24	1.14845e-23	44.6495
chr11:69152550	1.68927	0.597439	12.0701	1.41569e-24	1.14852e-23	44.6494
chr7:50561144	1.80671	-1.53872	12.0701	1.4158e-24	1.1486e-23	44.6493
chr11:73343075	2.71573	-2.39152	12.0701	1.41588e-24	1.14867e-23	44.6493
chr8:10697968	1.18524	0.394329	12.07	1.41594e-24	1.14872e-23	44.6492
chr10:27741353	1.8322	-2.38415	12.07	1.41597e-24	1.14874e-23	44.6492
chr1:220768113	-2.10037	1.85982	-12.07	1.41601e-24	1.14877e-23	44.6492
chr12:131851937	1.39939	2.19665	12.07	1.41612e-24	1.14886e-23	44.6491
chr11:616957	-2.50451	1.69348	-12.07	1.41623e-24	1.14894e-23	44.649
chr1:3717468	-1.63951	-1.24341	-12.07	1.41652e-24	1.14918e-23	44.6488
chr9:113593777	1.39037	-3.32189	12.07	1.41662e-24	1.14926e-23	44.6487
chr14:95664710	-1.21939	2.52689	-12.07	1.41664e-24	1.14927e-23	44.6487
chr8:93655634	2.46317	-1.70073	12.07	1.41665e-24	1.14928e-23	44.6487
chr11:67456626	1.2828	2.14299	12.07	1.41667e-24	1.14929e-23	44.6487
chr21:42584135	-1.57732	1.13524	-12.07	1.4167e-24	1.14932e-23	44.6487
chr9:96023027	1.90402	-1.84591	12.07	1.41678e-24	1.14939e-23	44.6486
chr22:42633309	-1.62537	2.33756	-12.0699	1.41703e-24	1.14959e-23	44.6485
chr2:235027590	2.71793	-1.85067	12.0699	1.41712e-24	1.14966e-23	44.6484
chr15:40793825	-1.53451	-0.458354	-12.0699	1.41713e-24	1.14966e-23	44.6484
chr12:23640605	-1.55573	2.51957	-12.0699	1.41713e-24	1.14966e-23	44.6484
chr2:85865754	1.3561	2.1478	12.0699	1.41733e-24	1.14982e-23	44.6482
chr10:103194086	2.05049	-2.11244	12.0699	1.41736e-24	1.14985e-23	44.6482
chr7:157526684	-1.17232	0.353841	-12.0699	1.4174e-24	1.14987e-23	44.6482
chr1:920361	1.59049	-2.77244	12.0699	1.41744e-24	1.14991e-23	44.6482
chr8:141212238	-1.24488	3.38244	-12.0699	1.41745e-24	1.14991e-23	44.6482
chr16:89403421	-1.82963	2.50628	-12.0699	1.41754e-24	1.14999e-23	44.6481
chr17:8063007	1.89012	-3.0625	12.0698	1.41778e-24	1.15018e-23	44.6479
chr4:53702146	1.23476	1.75384	12.0698	1.41783e-24	1.15022e-23	44.6479
chrX:130772780	-2.00146	0.794512	-12.0698	1.41791e-24	1.15028e-23	44.6478
chr20:59939620	1.77561	-2.42317	12.0698	1.41792e-24	1.15029e-23	44.6478
chr1:76919176	1.91927	-1.49122	12.0698	1.41793e-24	1.1503e-23	44.6478
chr13:79884911	-1.19293	2.30402	-12.0698	1.41806e-24	1.1504e-23	44.6477
chr6:44276494	1.47598	-0.449451	12.0698	1.41817e-24	1.15049e-23	44.6477
chr7:2598587	1.27902	1.57549	12.0698	1.41829e-24	1.15059e-23	44.6476
chr14:24278105	-2.52256	1.3653	-12.0698	1.41846e-24	1.15072e-23	44.6475
chr1:228212365	1.71732	-2.26573	12.0698	1.41852e-24	1.15077e-23	44.6474
chr22:44064485	1.2739	2.43939	12.0698	1.41862e-24	1.15084e-23	44.6473
chr12:117189417	2.32549	-1.68165	12.0698	1.41865e-24	1.15087e-23	44.6473
chr5:177508228	-2.58671	1.63506	-12.0698	1.41867e-24	1.15088e-23	44.6473
chr7:137928712	1.55866	2.66713	12.0697	1.41874e-24	1.15094e-23	44.6473
chr1:90719625	1.61524	-2.32018	12.0697	1.41896e-24	1.15112e-23	44.6471
chr13:113407508	-2.04659	2.12171	-12.0697	1.41901e-24	1.15115e-23	44.6471
chr15:71792356	1.24488	1.35756	12.0697	1.41901e-24	1.15116e-23	44.6471
chr8:143989681	-1.16366	-3.02354	-12.0697	1.41902e-24	1.15116e-23	44.6471
chr15:43329633	1.88232	-2.72896	12.0697	1.41902e-24	1.15116e-23	44.6471
chr14:90617192	1.39329	2.67652	12.0697	1.41904e-24	1.15118e-23	44.647
chr17:5354911	-2.34793	0.700305	-12.0697	1.41916e-24	1.15127e-23	44.647
chr16:89071687	1.44171	1.52049	12.0697	1.41916e-24	1.15127e-23	44.647
chr8:80231208	1.06598	1.42945	12.0697	1.41931e-24	1.15139e-23	44.6469
chr20:53028408	1.37561	1.6522	12.0697	1.41937e-24	1.15143e-23	44.6468
chr11:118206170	1.45841	0.645549	12.0697	1.41941e-24	1.15147e-23	44.6468
chr4:188400547	1.4661	-0.329268	12.0697	1.41948e-24	1.15152e-23	44.6467
chr4:185514406	-1.48951	0.585366	-12.0697	1.41953e-24	1.15157e-23	44.6467
chr2:3459062	1.15085	3.2325	12.0697	1.41959e-24	1.15161e-23	44.6467
chr11:114163490	2.45476	-1.87104	12.0697	1.4196e-24	1.15161e-23	44.6467
chr2:101435088	2.55634	-1.86573	12.0696	1.41971e-24	1.1517e-23	44.6466
chr6:1608406	1.09207	-3.70287	12.0696	1.41972e-24	1.15171e-23	44.6466
chr12:21604532	1.24598	0.692256	12.0696	1.41972e-24	1.15171e-23	44.6466
chr8:98947222	2.10817	-1.87201	12.0696	1.41975e-24	1.15173e-23	44.6465
chr16:51150000	1.67451	-3.41738	12.0696	1.41992e-24	1.15187e-23	44.6464
chr21:33033773	2.2078	-2.79683	12.0696	1.41998e-24	1.15192e-23	44.6464
chr7:44146945	1.14793	-0.151037	12.0696	1.42008e-24	1.152e-23	44.6463
chr16:65783335	-1.75878	2.66134	-12.0696	1.42021e-24	1.1521e-23	44.6462
chr11:541599	-1.72305	2.30189	-12.0696	1.42024e-24	1.15213e-23	44.6462
chr20:50673699	1.46488	0.972927	12.0696	1.42024e-24	1.15213e-23	44.6462
chr14:104175958	1.32427	1.97299	12.0696	1.42029e-24	1.15217e-23	44.6462
chr14:75969956	1.30024	1.56159	12.0696	1.42029e-24	1.15217e-23	44.6462
chr11:31816083	1.755	-3.44518	12.0696	1.4203e-24	1.15217e-23	44.6462
chr3:50276424	-1.89976	-1.78768	-12.0696	1.42031e-24	1.15217e-23	44.6462
chr19:4916601	-2.68915	1.33591	-12.0696	1.42038e-24	1.15224e-23	44.6461
chr10:78947429	2.38146	-1.445	12.0696	1.4205e-24	1.15233e-23	44.646
chr5:36066196	-1.2028	0.403232	-12.0695	1.42059e-24	1.1524e-23	44.646
chr1:165496987	1.61329	1.51433	12.0695	1.4207e-24	1.15249e-23	44.6459
chr20:64074410	-1.43378	2.26152	-12.0695	1.42074e-24	1.15252e-23	44.6459
chr7:84196340	1.86598	-1.08713	12.0695	1.42089e-24	1.15264e-23	44.6457
chr12:127761987	-1.86463	-0.216829	-12.0695	1.42094e-24	1.15268e-23	44.6457
chr1:43704965	2.07244	-2.20732	12.0695	1.42111e-24	1.15281e-23	44.6456
chr17:14304894	1.60671	0.730305	12.0695	1.42121e-24	1.15289e-23	44.6455
chr4:719598	-1.29463	3.0272	-12.0695	1.42128e-24	1.15295e-23	44.6455
chr14:88003636	-2.44232	1.25335	-12.0695	1.42139e-24	1.15304e-23	44.6454
chr12:131088383	-1.6689	1.97311	-12.0694	1.4215e-24	1.15313e-23	44.6453
chr11:44311951	-1.34549	-2.3236	-12.0694	1.42152e-24	1.15314e-23	44.6453
chr1:245248409	-1.17829	1.73866	-12.0694	1.42172e-24	1.1533e-23	44.6452
chr2:8457079	1.90415	-1.66817	12.0694	1.42197e-24	1.1535e-23	44.645
chr5:60700780	1.38134	-2.33823	12.0694	1.42202e-24	1.15354e-23	44.645
chr19:19410098	1.53159	0.352622	12.0694	1.42204e-24	1.15356e-23	44.6449
chr17:81251773	-1.27024	2.97085	-12.0694	1.42207e-24	1.15358e-23	44.6449
chr22:37804073	2.185	-1.72762	12.0694	1.42216e-24	1.15365e-23	44.6449
chr20:3749949	1.95476	-2.74555	12.0693	1.4224e-24	1.15385e-23	44.6447
chr2:71071736	-1.97829	-0.652927	-12.0693	1.42244e-24	1.15388e-23	44.6447
chr7:5218880	-2.5372	1.5703	-12.0693	1.4226e-24	1.154e-23	44.6445
chr16:68436734	1.46634	2.01329	12.0693	1.42281e-24	1.15418e-23	44.6444
chr16:88700715	-2.69024	1.525	-12.0693	1.42282e-24	1.15418e-23	44.6444
chr15:96329692	1.68354	-2.16457	12.0693	1.42298e-24	1.15431e-23	44.6443
chr21:45072592	1.12561	1.07159	12.0693	1.42305e-24	1.15437e-23	44.6442
chr3:12759311	2.705	-1.93055	12.0693	1.42308e-24	1.15438e-23	44.6442
chr14:104926829	-2.0239	0.186951	-12.0693	1.42308e-24	1.15438e-23	44.6442
chr9:117897466	-1.71927	1.8028	-12.0693	1.42317e-24	1.15445e-23	44.6441
chr20:32190978	1.12159	0.442256	12.0692	1.4234e-24	1.15464e-23	44.644
chr22:19177708	1.58232	-1.59604	12.0692	1.42351e-24	1.15473e-23	44.6439
chr17:42287671	-1.67988	-1.51262	-12.0692	1.42368e-24	1.15487e-23	44.6438
chr19:42376063	-1.36293	2.41524	-12.0692	1.42382e-24	1.15498e-23	44.6437
chr19:49492812	-1.81463	0.405122	-12.0692	1.42384e-24	1.15499e-23	44.6437
chr11:1919753	1.26732	1.06061	12.0692	1.42389e-24	1.15504e-23	44.6436
chr4:1217112	-2.40159	0.865305	-12.0692	1.4241e-24	1.1552e-23	44.6435
chr16:88103781	-1.46561	2.3478	-12.0692	1.4241e-24	1.1552e-23	44.6435
chr15:82043959	2.30171	-1.37854	12.0692	1.42411e-24	1.15521e-23	44.6435
chr7:152833258	1.25134	1.07457	12.0692	1.42414e-24	1.15523e-23	44.6435
chr19:44765235	1.99927	0.155732	12.0691	1.42424e-24	1.15531e-23	44.6434
chr11:65641428	-1.91061	1.69787	-12.0691	1.42425e-24	1.15531e-23	44.6434
chr1:21591077	-1.46232	0.0456707	-12.0691	1.42452e-24	1.15553e-23	44.6432
chr8:94058410	1.64024	-0.596463	12.0691	1.42453e-24	1.15554e-23	44.6432
chr3:48656970	1.64707	-1.79707	12.0691	1.42453e-24	1.15554e-23	44.6432
chr3:29091738	1.4072	0.767622	12.0691	1.42456e-24	1.15556e-23	44.6432
chr10:33900095	2.31085	-1.79128	12.0691	1.42457e-24	1.15557e-23	44.6432
chr2:215363727	1.73378	-0.381402	12.0691	1.42459e-24	1.15559e-23	44.6431
chr17:56864194	1.42085	1.24165	12.0691	1.42465e-24	1.15564e-23	44.6431
chr22:41052811	2.63817	-1.66104	12.0691	1.42479e-24	1.15575e-23	44.643
chr19:1160130	-1.35561	2.05268	-12.0691	1.42495e-24	1.15587e-23	44.6429
chr1:2950102	-1.6378	1.72622	-12.0691	1.4251e-24	1.15599e-23	44.6428
chr1:101797963	2.23244	-1.98902	12.069	1.42521e-24	1.15608e-23	44.6427
chr15:68427581	1.48622	-2.65396	12.069	1.42524e-24	1.1561e-23	44.6427
chr14:102210956	-2.13902	1.20829	-12.069	1.42536e-24	1.1562e-23	44.6426
chr1:96952473	-1.81768	1.83067	-12.069	1.42538e-24	1.15622e-23	44.6426
chr2:231717683	-2.14317	1.21963	-12.069	1.4254e-24	1.15623e-23	44.6426
chr1:43983487	-1.43512	2.10463	-12.069	1.4254e-24	1.15623e-23	44.6426
chr15:41848949	-1.05732	3.07976	-12.069	1.42541e-24	1.15623e-23	44.6426
chr14:73245665	1.74524	-1.03067	12.069	1.42543e-24	1.15625e-23	44.6426
chr4:7782274	-1.84037	1.42201	-12.069	1.42545e-24	1.15627e-23	44.6425
chr2:26300668	2.23988	-1.2853	12.069	1.42571e-24	1.15648e-23	44.6424
chr21:14700343	-2.55634	1.11732	-12.069	1.42575e-24	1.15651e-23	44.6423
chr3:48564299	-1.91939	1.7553	-12.069	1.42583e-24	1.15657e-23	44.6423
chr1:21703564	-1.0478	-0.0529268	-12.069	1.42596e-24	1.15668e-23	44.6422
chr20:58467389	1.42329	-2.79848	12.069	1.42598e-24	1.15669e-23	44.6422
chr5:179559924	1.66451	-3.21811	12.069	1.42601e-24	1.15671e-23	44.6422
chr5:107424796	1.21183	1.24201	12.069	1.42604e-24	1.15673e-23	44.6421
chr22:20974036	-1.40305	1.93201	-12.069	1.42606e-24	1.15675e-23	44.6421
chr16:88854751	-2.43134	1.39848	-12.069	1.42607e-24	1.15676e-23	44.6421
chr19:13011400	2.12366	-1.91622	12.0689	1.42617e-24	1.15684e-23	44.642
chr16:84736217	2.08805	-1.76085	12.0689	1.42621e-24	1.15687e-23	44.642
chr10:68826279	1.35866	3.08957	12.0689	1.42622e-24	1.15687e-23	44.642
chr1:203636481	2.23537	-1.20012	12.0689	1.42623e-24	1.15688e-23	44.642
chr17:82001005	1.63341	1.19085	12.0689	1.42628e-24	1.15692e-23	44.642
chr13:101452778	1.27512	0.355122	12.0689	1.42637e-24	1.15699e-23	44.6419
chr2:240959159	1.22805	2.3211	12.0689	1.42651e-24	1.1571e-23	44.6418
chr2:222404584	-2.32732	0.601829	-12.0689	1.4266e-24	1.15717e-23	44.6417
chr12:1663161	1.81951	-2.70671	12.0689	1.42669e-24	1.15725e-23	44.6417
chr2:221896341	-1.40951	1.71293	-12.0689	1.42674e-24	1.15729e-23	44.6416
chrX:119223121	1.54634	-0.176707	12.0689	1.4268e-24	1.15733e-23	44.6416
chr1:111748173	-1.7578	1.29244	-12.0689	1.42684e-24	1.15736e-23	44.6416
chr16:31435828	-1.81963	1.73896	-12.0688	1.42709e-24	1.15756e-23	44.6414
chr4:151324593	1.71988	-2.31872	12.0688	1.42718e-24	1.15764e-23	44.6413
chr17:16469909	-1.48671	2.57189	-12.0688	1.42723e-24	1.15767e-23	44.6413
chr19:49339504	2.25159	-1.83079	12.0688	1.42733e-24	1.15775e-23	44.6412
chr2:235671254	2.14598	-2.32726	12.0688	1.42749e-24	1.15789e-23	44.6411
chr6:75146448	1.04439	1.11134	12.0688	1.42753e-24	1.15791e-23	44.6411
chr8:119209781	1.94573	-2.47872	12.0688	1.42761e-24	1.15798e-23	44.641
chr8:22690037	1.76878	-2.6272	12.0688	1.42761e-24	1.15798e-23	44.641
chr2:64764231	1.34549	0.374085	12.0688	1.42765e-24	1.15801e-23	44.641
chr13:113022648	2.61646	-1.99701	12.0688	1.42771e-24	1.15805e-23	44.641
chr17:57046411	2.1111	-2.12396	12.0688	1.42777e-24	1.1581e-23	44.6409
chr13:113794901	-1.41793	2.80445	-12.0688	1.42788e-24	1.15819e-23	44.6408
chr5:34825861	-1.46354	2.75384	-12.0687	1.42798e-24	1.15827e-23	44.6408
chr10:46541210	1.46939	-2.58421	12.0687	1.42807e-24	1.15834e-23	44.6407
chr9:128192498	1.2561	0.234878	12.0687	1.42823e-24	1.15847e-23	44.6406
chr19:58367670	1.33585	1.01378	12.0687	1.42826e-24	1.15849e-23	44.6406
chr11:36142619	1.61024	-2.63	12.0687	1.42827e-24	1.1585e-23	44.6406
chr6:157148975	2.80915	-1.89165	12.0687	1.42837e-24	1.15858e-23	44.6405
chr1:156496382	-1.1289	0.908232	-12.0687	1.42841e-24	1.15861e-23	44.6405
chr9:136658264	1.58573	-2.49957	12.0687	1.42843e-24	1.15862e-23	44.6405
chr16:68885188	-2.05817	0.767256	-12.0687	1.42843e-24	1.15862e-23	44.6405
chr10:95479698	1.34634	0.170122	12.0687	1.42852e-24	1.1587e-23	44.6404
chr3:27402046	-1.40366	2.06317	-12.0687	1.42861e-24	1.15877e-23	44.6403
chr6:152149541	-1.74951	2.78841	-12.0687	1.42864e-24	1.15879e-23	44.6403
chr1:6385557	-1.9289	1.31201	-12.0687	1.42878e-24	1.1589e-23	44.6402
chr6:475037	-1.7128	-2.45823	-12.0687	1.42881e-24	1.15892e-23	44.6402
chr8:143599101	1.56183	-2.54689	12.0687	1.42882e-24	1.15894e-23	44.6402
chr7:2521461	-1.11683	-2.79866	-12.0686	1.42906e-24	1.15913e-23	44.64
chr19:1576637	-1.14232	1.18713	-12.0686	1.42907e-24	1.15914e-23	44.64
chr17:2796258	-2.05866	0.108354	-12.0686	1.42911e-24	1.15916e-23	44.64
chr1:237013105	1.84585	-0.962805	12.0686	1.4293e-24	1.15932e-23	44.6399
chr22:38317889	1.45573	-3.3053	12.0686	1.42944e-24	1.15943e-23	44.6398
chr8:134457753	1.57195	-3.32695	12.0686	1.42957e-24	1.15953e-23	44.6397
chr1:66625858	1.52	0.933293	12.0686	1.42959e-24	1.15955e-23	44.6397
chrX:100412620	1.91512	-1.1239	12.0686	1.42962e-24	1.15957e-23	44.6396
chr11:60867581	1.35232	-1.19189	12.0686	1.42975e-24	1.15967e-23	44.6395
chr6:56040716	1.50232	2.16372	12.0685	1.4299e-24	1.15979e-23	44.6394
chr17:48621687	2.43659	-1.96	12.0685	1.42992e-24	1.15981e-23	44.6394
chr10:22253523	1.73085	-2.93665	12.0685	1.43e-24	1.15987e-23	44.6394
chr8:66839925	-2.37537	0.800366	-12.0685	1.43011e-24	1.15996e-23	44.6393
chr14:92652372	-2.07195	0.539756	-12.0685	1.43025e-24	1.16008e-23	44.6392
chr9:114504370	1.95805	-1.82159	12.0685	1.43035e-24	1.16015e-23	44.6391
chr22:37210332	1.84268	0.138171	12.0685	1.4304e-24	1.16019e-23	44.6391
chr2:45675554	1.96841	-2.4625	12.0685	1.43048e-24	1.16025e-23	44.639
chr10:102435162	1.17122	-1.32744	12.0685	1.43055e-24	1.16031e-23	44.639
chr21:35205305	-2.42585	0.831463	-12.0685	1.43058e-24	1.16033e-23	44.639
chr13:91184513	1.65817	0.169451	12.0685	1.43066e-24	1.1604e-23	44.6389
chr7:101728162	-1.79573	2.01896	-12.0684	1.43076e-24	1.16048e-23	44.6388
chr10:129022431	-1.76524	2.32896	-12.0684	1.43078e-24	1.1605e-23	44.6388
chr2:71177838	1.21841	2.16226	12.0684	1.43079e-24	1.1605e-23	44.6388
chr1:1305415	1.79476	-2.94982	12.0684	1.4308e-24	1.1605e-23	44.6388
chr4:7034996	2.66585	-2.05488	12.0684	1.4308e-24	1.16051e-23	44.6388
chr19:12721099	1.31659	-3.39866	12.0684	1.43084e-24	1.16053e-23	44.6388
chr2:25078576	2.30695	-1.68884	12.0684	1.43084e-24	1.16054e-23	44.6388
chr2:74648189	1.37841	-3.35323	12.0684	1.43093e-24	1.16061e-23	44.6387
chr8:39961128	-2.46537	1.78939	-12.0684	1.43103e-24	1.16069e-23	44.6386
chr2:61539483	1.5528	-3.1414	12.0684	1.43121e-24	1.16084e-23	44.6385
chr1:231818621	-1.25134	3.44372	-12.0684	1.43124e-24	1.16086e-23	44.6385
chr15:74512427	-2.36268	1.3339	-12.0684	1.43129e-24	1.16089e-23	44.6385
chr11:65539614	2.58268	-1.84512	12.0684	1.43133e-24	1.16093e-23	44.6384
chr20:346525	2.18195	-1.72707	12.0684	1.4315e-24	1.16106e-23	44.6383
chr2:43101137	2.03512	-2.41976	12.0684	1.43164e-24	1.16117e-23	44.6382
chr2:74422321	1.48354	-3.22116	12.0683	1.43169e-24	1.16121e-23	44.6382
chr7:56008011	-1.2528	3.25982	-12.0683	1.43183e-24	1.16132e-23	44.6381
chr12:94158392	-2.18488	1.15012	-12.0683	1.43202e-24	1.16148e-23	44.638
chr7:44112899	2.31256	-1.70555	12.0683	1.43203e-24	1.16149e-23	44.638
chr4:1842987	1.35976	2.22646	12.0683	1.43205e-24	1.1615e-23	44.6379
chr3:15292488	-2.35829	0.908902	-12.0683	1.43209e-24	1.16153e-23	44.6379
chr17:49568422	1.25732	-1.30427	12.0683	1.43236e-24	1.16175e-23	44.6377
chr3:46407597	-2.04	-0.00207317	-12.0683	1.43236e-24	1.16175e-23	44.6377
chr2:18829584	2.27024	-1.9961	12.0683	1.43247e-24	1.16183e-23	44.6376
chr1:223500722	2.12451	-2.53091	12.0683	1.43255e-24	1.1619e-23	44.6376
chr3:57544146	1.37439	-2.76573	12.0683	1.43258e-24	1.16192e-23	44.6376
chr12:1822870	1.34573	0.33689	12.0683	1.4326e-24	1.16194e-23	44.6376
chr19:5593805	-1.25841	2.58055	-12.0682	1.43265e-24	1.16197e-23	44.6375
chr13:108214421	2.18829	-0.324146	12.0682	1.4329e-24	1.16218e-23	44.6373
chr9:96303474	1.31829	2.39	12.0682	1.43296e-24	1.16222e-23	44.6373
chr19:33687483	2.34305	-1.60079	12.0682	1.43297e-24	1.16223e-23	44.6373
chr21:43762678	2.4761	-1.36878	12.0682	1.433e-24	1.16225e-23	44.6373
chr11:69012311	1.31915	-1.31433	12.0682	1.43309e-24	1.16232e-23	44.6372
chr3:35680266	-1.44963	2.46579	-12.0682	1.43314e-24	1.16236e-23	44.6372
chr8:4998081	1.25451	1.74299	12.0682	1.4332e-24	1.16241e-23	44.6371
chr2:218873363	-1.93268	1.47073	-12.0682	1.43322e-24	1.16243e-23	44.6371
chr6:37004351	1.28232	1.07994	12.0682	1.43327e-24	1.16246e-23	44.6371
chr11:1924416	2.68061	-1.72543	12.0682	1.43329e-24	1.16248e-23	44.6371
chr12:93892962	-2.46634	0.805732	-12.0682	1.43345e-24	1.16261e-23	44.637
chr18:60040505	1.23012	1.86506	12.0682	1.43354e-24	1.16268e-23	44.6369
chr17:75265785	-2.37963	2.03665	-12.0681	1.43359e-24	1.16272e-23	44.6369
chr10:132307283	-1.39476	-3.25994	-12.0681	1.43367e-24	1.16278e-23	44.6368
chr8:53529562	-2.20585	1.13549	-12.0681	1.43369e-24	1.1628e-23	44.6368
chr5:157994993	1.46805	-3.18159	12.0681	1.43378e-24	1.16287e-23	44.6367
chr2:74500125	1.47122	-1.69305	12.0681	1.43386e-24	1.16293e-23	44.6367
chr14:105467367	2.68	-1.71585	12.0681	1.43395e-24	1.163e-23	44.6366
chr2:205681575	1.6389	0.510671	12.0681	1.43396e-24	1.16301e-23	44.6366
chr10:118108332	-1.77488	1.59768	-12.0681	1.43403e-24	1.16307e-23	44.6366
chr4:10629523	-1.29963	2.41299	-12.0681	1.43417e-24	1.16318e-23	44.6365
chr1:2411968	1.21232	-3.25738	12.0681	1.43419e-24	1.1632e-23	44.6364
chr2:208112341	2.54098	-0.325366	12.0681	1.43424e-24	1.16324e-23	44.6364
chr12:57480665	-1.39012	0.632866	-12.0681	1.43425e-24	1.16324e-23	44.6364
chr10:99527915	1.35878	-1.9172	12.0681	1.43436e-24	1.16333e-23	44.6363
chr8:139933506	-2.3839	1.86049	-12.0681	1.43445e-24	1.1634e-23	44.6363
chr9:124441397	-2.40671	1.31787	-12.068	1.43451e-24	1.16345e-23	44.6362
chr15:40410755	-1.54061	3.11128	-12.068	1.43457e-24	1.16349e-23	44.6362
chr1:21875290	-1.62549	2.0125	-12.068	1.43459e-24	1.16351e-23	44.6362
chr19:6825074	1.57732	1.15939	12.068	1.43472e-24	1.16362e-23	44.6361
chr19:45179871	1.12232	-3.94506	12.068	1.43479e-24	1.16367e-23	44.636
chr21:33031194	2.14915	-2.01104	12.068	1.43497e-24	1.16381e-23	44.6359
chr1:86502403	2.25098	-0.249634	12.068	1.43501e-24	1.16385e-23	44.6359
chr5:40108750	-1.93463	0.900366	-12.068	1.43506e-24	1.16389e-23	44.6358
chr10:98420847	1.3261	2.49951	12.068	1.43532e-24	1.16409e-23	44.6357
chr9:96100542	-1.72805	1.63805	-12.068	1.43535e-24	1.16412e-23	44.6356
chr8:61054203	2.42146	-1.56939	12.068	1.43535e-24	1.16412e-23	44.6356
chr20:56625692	1.79146	-1.95573	12.068	1.43537e-24	1.16413e-23	44.6356
chr17:81056493	-2.00793	2.46323	-12.068	1.43538e-24	1.16414e-23	44.6356
chr16:30091167	1.97476	-2.41396	12.0679	1.43543e-24	1.16417e-23	44.6356
chr12:10030787	-1.68402	1.96457	-12.0679	1.43552e-24	1.16425e-23	44.6355
chr5:58457289	2.43061	-0.579085	12.0679	1.43566e-24	1.16436e-23	44.6354
chr14:75303532	1.29317	-3.04768	12.0679	1.43569e-24	1.16439e-23	44.6354
chr20:56631632	1.43768	-3.91213	12.0679	1.43576e-24	1.16444e-23	44.6354
chr7:882477	-1.18744	2.94128	-12.0679	1.43583e-24	1.16449e-23	44.6353
chr1:165355381	1.61256	-2.51396	12.0679	1.43594e-24	1.16458e-23	44.6352
chr3:129003612	1.47866	-1.96043	12.0679	1.43608e-24	1.1647e-23	44.6351
chr16:2041126	-1.71024	1.85841	-12.0679	1.43609e-24	1.1647e-23	44.6351
chr5:66891892	2.62439	-1.65354	12.0679	1.43612e-24	1.16473e-23	44.6351
chr15:73926563	1.34951	-3.48585	12.0679	1.43621e-24	1.1648e-23	44.635
chr9:98087929	1.71073	-3.46244	12.0679	1.43624e-24	1.16482e-23	44.635
chr15:77021088	1.37512	-1.17951	12.0679	1.43632e-24	1.16488e-23	44.635
chr11:134275475	1.22061	-2.03555	12.0678	1.43648e-24	1.16501e-23	44.6349
chr1:92480466	2.89037	-2.2653	12.0678	1.43667e-24	1.16516e-23	44.6347
chr9:136132655	1.6822	-1.62902	12.0678	1.43678e-24	1.16525e-23	44.6347
chr6:52361834	1.28	-3.72256	12.0678	1.43686e-24	1.16531e-23	44.6346
chr3:50268608	2.1989	-1.03909	12.0678	1.43707e-24	1.16549e-23	44.6344
chr8:1948872	-1.92159	2.75762	-12.0678	1.43715e-24	1.16555e-23	44.6344
chr16:8878315	1.8722	-2.25329	12.0678	1.43727e-24	1.16564e-23	44.6343
chr13:110560789	1.27488	-3.20463	12.0677	1.43736e-24	1.16572e-23	44.6342
chr22:44024876	1.73537	-1.95707	12.0677	1.43742e-24	1.16576e-23	44.6342
chr20:56804786	1.60878	-2.80488	12.0677	1.43743e-24	1.16577e-23	44.6342
chr8:6563008	1.39366	-0.332561	12.0677	1.43751e-24	1.16583e-23	44.6341
chr10:62808305	-1.40988	3.04713	-12.0677	1.43754e-24	1.16586e-23	44.6341
chr20:38175860	-1.19951	-0.818659	-12.0677	1.43761e-24	1.16591e-23	44.6341
chr17:61400862	1.48463	-3.65866	12.0677	1.43778e-24	1.16604e-23	44.634
chr11:114083457	-2.47683	1.16366	-12.0677	1.43792e-24	1.16616e-23	44.6339
chr4:183987119	-1.82402	1.76921	-12.0677	1.43794e-24	1.16617e-23	44.6338
chr19:3617606	-1.65829	-1.32841	-12.0677	1.43797e-24	1.1662e-23	44.6338
chr18:50290962	1.13756	1.48183	12.0677	1.43797e-24	1.1662e-23	44.6338
chr4:13483328	2.13793	-1.7964	12.0677	1.43806e-24	1.16626e-23	44.6338
chr17:3585613	1.24976	1.4328	12.0677	1.43818e-24	1.16636e-23	44.6337
chr5:33502186	1.37476	2.54238	12.0676	1.43828e-24	1.16644e-23	44.6336
chr6:3770327	1.23817	-0.0881098	12.0676	1.43833e-24	1.16648e-23	44.6336
chr17:82874681	2.85805	-1.82854	12.0676	1.43852e-24	1.16664e-23	44.6334
chr11:111976926	1.81671	-2.62835	12.0676	1.43859e-24	1.16669e-23	44.6334
chr1:3313066	1.76512	-0.713415	12.0676	1.43864e-24	1.16673e-23	44.6334
chr9:136361552	1.29585	2.40244	12.0676	1.43879e-24	1.16685e-23	44.6333
chr6:131949998	1.80061	-2.87884	12.0676	1.43887e-24	1.16691e-23	44.6332
chr10:132586417	-2.56122	1.55902	-12.0676	1.43892e-24	1.16695e-23	44.6332
chr7:99409913	-1.74951	-2.04951	-12.0676	1.43896e-24	1.16699e-23	44.6331
chr1:65069059	-1.68915	-0.273963	-12.0675	1.43924e-24	1.16721e-23	44.6329
chr19:46303497	2.00695	-1.91799	12.0675	1.43925e-24	1.16721e-23	44.6329
chr11:14030489	-2.06134	0.62872	-12.0675	1.43928e-24	1.16724e-23	44.6329
chr6:35737822	-1.57537	-0.850122	-12.0675	1.4393e-24	1.16725e-23	44.6329
chr11:126655933	1.93549	-2.24409	12.0675	1.43932e-24	1.16727e-23	44.6329
chr17:57938260	-1.60866	2.5447	-12.0675	1.43949e-24	1.1674e-23	44.6328
chr3:150720847	1.27085	1.5525	12.0675	1.4395e-24	1.16741e-23	44.6328
chr2:132415822	1.89817	-2.48091	12.0675	1.43987e-24	1.16771e-23	44.6325
chr15:76347476	1.52744	-2.85128	12.0675	1.44e-24	1.16781e-23	44.6324
chr20:64063978	1.37415	-3.01768	12.0675	1.44008e-24	1.16788e-23	44.6324
chr16:3037874	-1.39341	1.02585	-12.0675	1.44009e-24	1.16789e-23	44.6324
chr21:42652500	1.07537	1.29024	12.0674	1.44018e-24	1.16795e-23	44.6323
chr19:8499221	-1.12085	1.03713	-12.0674	1.44029e-24	1.16804e-23	44.6322
chr6:105986154	2.43927	-2.2389	12.0674	1.44034e-24	1.16808e-23	44.6322
chr17:969537	2.68415	-1.39915	12.0674	1.44048e-24	1.1682e-23	44.6321
chr6:170147445	-1.50171	2.40659	-12.0674	1.4405e-24	1.16821e-23	44.6321
chr7:73434439	1.34598	-1.53067	12.0674	1.44077e-24	1.16842e-23	44.6319
chr2:74415744	1.93329	-1.89213	12.0674	1.44094e-24	1.16856e-23	44.6318
chr5:180160971	-2.08683	0.380732	-12.0674	1.44105e-24	1.16865e-23	44.6317
chr9:93898616	1.25439	2.55378	12.0673	1.44108e-24	1.16867e-23	44.6317
chr11:63763289	2.81476	-2.10091	12.0673	1.4411e-24	1.16869e-23	44.6317
chr3:12545530	2.34427	-1.53445	12.0673	1.44114e-24	1.16872e-23	44.6316
chr2:237956609	1.79805	-1.46756	12.0673	1.44116e-24	1.16873e-23	44.6316
chr5:81299558	1.40671	-1.08701	12.0673	1.4413e-24	1.16885e-23	44.6315
chr12:51324303	-2.58415	1.00134	-12.0673	1.44145e-24	1.16897e-23	44.6314
chr16:12340664	1.23598	-1.97652	12.0673	1.44147e-24	1.16898e-23	44.6314
chr5:148011602	2.41098	-1.63549	12.0673	1.44151e-24	1.16901e-23	44.6314
chr16:67161737	1.6411	-2.49299	12.0673	1.44164e-24	1.16912e-23	44.6313
chr18:63057822	-1.3072	2.27787	-12.0673	1.44165e-24	1.16912e-23	44.6313
chr6:43508846	0.907195	0.403354	12.0673	1.44168e-24	1.16914e-23	44.6313
chr2:9805722	-1.65744	0.937622	-12.0673	1.4417e-24	1.16916e-23	44.6312
chr6:167147109	2.19341	-2.65988	12.0673	1.44187e-24	1.1693e-23	44.6311
chr16:4486322	-1.46646	2.76701	-12.0673	1.44191e-24	1.16933e-23	44.6311
chr15:96329791	1.24341	-3.19976	12.0673	1.44195e-24	1.16936e-23	44.6311
chr2:74658754	1.11537	2.53671	12.0672	1.44199e-24	1.16939e-23	44.631
chr2:8148136	1.38854	1.92561	12.0672	1.4422e-24	1.16956e-23	44.6309
chr5:172589482	1.3461	1.93049	12.0672	1.44238e-24	1.16971e-23	44.6308
chr1:19220786	-1.80256	2.40396	-12.0672	1.4424e-24	1.16972e-23	44.6308
chr1:35882676	1.20805	3.40573	12.0672	1.44251e-24	1.16981e-23	44.6307
chr5:179792096	-1.96524	0.263963	-12.0672	1.44266e-24	1.16993e-23	44.6306
chr20:62647062	2.61768	-1.59689	12.0671	1.44301e-24	1.17021e-23	44.6303
chr16:87177254	1.24378	2.00774	12.0671	1.44301e-24	1.17021e-23	44.6303
chr8:129491953	-2.36293	1.11976	-12.0671	1.44325e-24	1.1704e-23	44.6302
chr16:81823229	1.88024	-2.6139	12.0671	1.44325e-24	1.1704e-23	44.6302
chr7:133081006	1.20573	2.28689	12.0671	1.44326e-24	1.17041e-23	44.6302
chr10:6178696	1.73939	-0.0137195	12.0671	1.44326e-24	1.17041e-23	44.6302
chr1:10535273	-2.4239	0.750244	-12.0671	1.44327e-24	1.17041e-23	44.6302
chr8:56112987	1.38476	-3.51177	12.0671	1.4433e-24	1.17044e-23	44.6301
chr8:127981472	-1.77341	1.67939	-12.0671	1.44331e-24	1.17044e-23	44.6301
chr1:114670900	2.19549	-1.8125	12.0671	1.44341e-24	1.17052e-23	44.6301
chr17:1217264	-2.30793	1.19213	-12.0671	1.44341e-24	1.17052e-23	44.6301
chr1:58250860	1.3722	-2.63049	12.0671	1.44348e-24	1.17058e-23	44.63
chr1:200342688	-2.56939	1.61287	-12.0671	1.44352e-24	1.17061e-23	44.63
chr15:70071941	-1.3839	2.06293	-12.0671	1.44358e-24	1.17066e-23	44.6299
chr11:65552021	1.17549	0.657378	12.0671	1.44362e-24	1.17069e-23	44.6299
chr11:86374935	1.79256	-2.56445	12.0671	1.44364e-24	1.1707e-23	44.6299
chr8:91041649	2.03329	-1.65726	12.0671	1.44384e-24	1.17086e-23	44.6298
chr10:13743636	-2.42866	1.2847	-12.0671	1.44386e-24	1.17088e-23	44.6297
chr10:74900427	-1.7211	2.76982	-12.0671	1.44387e-24	1.17088e-23	44.6297
chr2:195562959	2.4978	-1.39683	12.067	1.44423e-24	1.17118e-23	44.6295
chr5:160227975	1.30329	2.29067	12.067	1.44431e-24	1.17124e-23	44.6294
chr2:192193473	1.63085	-1.8914	12.067	1.44433e-24	1.17126e-23	44.6294
chr9:130119131	2.7122	-1.34402	12.067	1.44447e-24	1.17137e-23	44.6293
chr20:21709093	2.00171	-1.2089	12.067	1.44448e-24	1.17137e-23	44.6293
chr5:55220465	1.53695	-2.99713	12.067	1.44455e-24	1.17143e-23	44.6293
chr12:14961995	1.88183	-2.53982	12.067	1.44465e-24	1.1715e-23	44.6292
chr17:4909991	2.46549	-1.23457	12.0669	1.44489e-24	1.1717e-23	44.629
chr16:67649051	2.1272	-0.785549	12.0669	1.44499e-24	1.17178e-23	44.629
chr1:185139437	-1.44768	2.70933	-12.0669	1.44502e-24	1.1718e-23	44.6289
chr4:118790029	2.37756	-1.20817	12.0669	1.44518e-24	1.17193e-23	44.6288
chr1:78652457	1.5089	1.73116	12.0669	1.4456e-24	1.17227e-23	44.6285
chr11:381779	-1.81915	1.75457	-12.0669	1.4456e-24	1.17227e-23	44.6285
chr7:131555213	1.55939	-2.50701	12.0669	1.44562e-24	1.17228e-23	44.6285
chr19:891873	2.86841	-1.52933	12.0669	1.44572e-24	1.17236e-23	44.6285
chr12:6527538	1.71939	1.59579	12.0668	1.44584e-24	1.17246e-23	44.6284
chr5:172179620	1.85732	-2.86305	12.0668	1.44584e-24	1.17246e-23	44.6284
chr7:56074546	1.57622	-2.84457	12.0668	1.44594e-24	1.17254e-23	44.6283
chr16:751556	-2.07317	0.810854	-12.0668	1.44599e-24	1.17258e-23	44.6283
chr1:15723893	1.21378	2.99396	12.0668	1.44608e-24	1.17265e-23	44.6282
chr16:81220845	-1.92439	1.52671	-12.0668	1.44619e-24	1.17274e-23	44.6281
chr1:197914677	1.54293	-1.73146	12.0668	1.44647e-24	1.17296e-23	44.6279
chr6:75207931	2.26805	-1.71598	12.0668	1.44649e-24	1.17297e-23	44.6279
chr15:84817088	1.18207	-2.55104	12.0668	1.44663e-24	1.17309e-23	44.6278
chr22:43381875	-2.07683	0.647927	-12.0667	1.44674e-24	1.17317e-23	44.6278
chr14:101581930	1.35963	1.98518	12.0667	1.44675e-24	1.17318e-23	44.6278
chr16:89054326	1.41707	1.47	12.0667	1.44689e-24	1.1733e-23	44.6277
chr14:96263508	-2.19024	1.61646	-12.0667	1.44704e-24	1.17342e-23	44.6275
chrX:24153468	1.81988	-2.64482	12.0667	1.44705e-24	1.17342e-23	44.6275
chr2:231514944	1.21829	-0.55939	12.0667	1.44719e-24	1.17353e-23	44.6275
chr16:21194769	1.34305	1.43652	12.0667	1.44724e-24	1.17357e-23	44.6274
chr20:1632771	2.12024	-1.3778	12.0667	1.44729e-24	1.17361e-23	44.6274
chr9:86639913	-2.29366	0.765854	-12.0667	1.4473e-24	1.17362e-23	44.6274
chr8:37698102	-1.47878	-2.5111	-12.0667	1.44733e-24	1.17364e-23	44.6274
chr16:2037960	-1.51622	2.67177	-12.0667	1.44733e-24	1.17364e-23	44.6274
chr10:5549114	2.10305	-2.26555	12.0667	1.44739e-24	1.17369e-23	44.6273
chr2:132646233	-1.66927	0.52378	-12.0667	1.44742e-24	1.17372e-23	44.6273
chr16:87337490	-2.34829	1.70573	-12.0667	1.44748e-24	1.17376e-23	44.6273
chr1:10615517	-1.43671	2.71945	-12.0667	1.44751e-24	1.17378e-23	44.6272
chr16:31042317	2.34756	-2.77463	12.0667	1.44761e-24	1.17386e-23	44.6272
chr19:39311212	1.21256	-0.0367683	12.0667	1.44761e-24	1.17386e-23	44.6272
chr20:58467444	1.42012	-1.50372	12.0666	1.44773e-24	1.17395e-23	44.6271
chr17:28405396	1.92854	-1.08488	12.0666	1.44773e-24	1.17395e-23	44.6271
chr6:44275896	1.56134	-1.83079	12.0666	1.4478e-24	1.17401e-23	44.627
chr1:15876607	1.27598	1.9425	12.0666	1.44801e-24	1.17418e-23	44.6269
chr15:50227155	-2.36695	0.782744	-12.0666	1.44802e-24	1.17418e-23	44.6269
chr12:130788859	2.12366	-2.01585	12.0666	1.44804e-24	1.1742e-23	44.6269
chr5:957360	1.275	1.63177	12.0666	1.44818e-24	1.17431e-23	44.6268
chr10:97763086	2.02305	-0.342988	12.0666	1.44821e-24	1.17434e-23	44.6267
chr9:114930830	-2.29622	1.40884	-12.0666	1.44839e-24	1.17448e-23	44.6266
chr16:68373404	-2.00902	1.53805	-12.0666	1.44843e-24	1.17452e-23	44.6266
chr11:131665049	-1.89037	0.380183	-12.0666	1.44844e-24	1.17452e-23	44.6266
chr18:70579040	1.2972	1.33713	12.0666	1.44846e-24	1.17453e-23	44.6266
chr6:747482	1.31341	2.14671	12.0666	1.44849e-24	1.17455e-23	44.6266
chr2:221458772	-2.24963	1.30799	-12.0665	1.44865e-24	1.17468e-23	44.6264
chr1:180311217	1.44378	0.691524	12.0665	1.44867e-24	1.1747e-23	44.6264
chr13:26785460	-1.31451	-3.10372	-12.0665	1.44878e-24	1.17478e-23	44.6264
chr14:103848375	1.46866	-3.29652	12.0665	1.44878e-24	1.17479e-23	44.6264
chr22:39414479	1.97207	-0.214573	12.0665	1.44899e-24	1.17496e-23	44.6262
chr16:54289661	1.63305	-3.07189	12.0665	1.44907e-24	1.17502e-23	44.6262
chr9:2243122	2.10427	-1.78043	12.0665	1.44908e-24	1.17502e-23	44.6261
chr17:47621955	2.635	-2.00067	12.0665	1.44909e-24	1.17503e-23	44.6261
chr7:128910802	2.1622	-2.13915	12.0665	1.44926e-24	1.17517e-23	44.626
chr6:32166789	1.57439	0.343902	12.0665	1.44929e-24	1.17519e-23	44.626
chr2:30026473	1.39122	-2.94476	12.0665	1.44929e-24	1.17519e-23	44.626
chr3:102673932	-1.44561	-1.69573	-12.0665	1.44933e-24	1.17522e-23	44.626
chr19:10514066	1.50244	-2.43183	12.0665	1.44939e-24	1.17527e-23	44.6259
chr11:17435207	1.45439	0.866829	12.0665	1.44951e-24	1.17537e-23	44.6258
chr2:218389944	-1.35963	2.77543	-12.0665	1.44952e-24	1.17537e-23	44.6258
chr5:3594163	1.21744	-3.3875	12.0664	1.44953e-24	1.17538e-23	44.6258
chr12:47726119	1.41305	-3.18213	12.0664	1.44955e-24	1.1754e-23	44.6258
chr8:1065961	1.16878	1.44805	12.0664	1.44958e-24	1.17542e-23	44.6258
chr17:63848849	1.20793	-3.14055	12.0664	1.44958e-24	1.17542e-23	44.6258
chr3:52802389	1.23585	2.77744	12.0664	1.4496e-24	1.17543e-23	44.6258
chr11:117328907	1.2478	-0.877683	12.0664	1.44962e-24	1.17545e-23	44.6258
chr17:80891713	1.46073	-3.42622	12.0664	1.44982e-24	1.17561e-23	44.6256
chr11:132712715	-1.71256	1.47238	-12.0664	1.44998e-24	1.17574e-23	44.6255
chr19:56864522	-1.42756	-0.0389024	-12.0664	1.45013e-24	1.17585e-23	44.6254
chr3:52787493	1.16817	0.7725	12.0664	1.45013e-24	1.17585e-23	44.6254
chr19:812372	-1.71732	1.77427	-12.0664	1.45034e-24	1.17602e-23	44.6253
chr5:73201912	1.07024	-2.75085	12.0664	1.45036e-24	1.17603e-23	44.6253
chr2:3101282	1.46366	2.8161	12.0663	1.45051e-24	1.17616e-23	44.6252
chr1:167197189	-1.81232	1.50311	-12.0663	1.45059e-24	1.17622e-23	44.6251
chr6:36841027	1.43402	-2.97909	12.0663	1.45078e-24	1.17637e-23	44.625
chr2:157194316	1.1211	-3.35665	12.0663	1.4508e-24	1.17638e-23	44.625
chr10:127907970	1.04598	0.185671	12.0663	1.45083e-24	1.17641e-23	44.6249
chr10:20215968	1.38561	1.67329	12.0663	1.45092e-24	1.17648e-23	44.6249
chr10:24369555	-1.39573	1.82567	-12.0663	1.45095e-24	1.1765e-23	44.6249
chr6:38714088	-2.32537	1.3239	-12.0663	1.45096e-24	1.17651e-23	44.6249
chr19:1168406	2.81146	-1.78512	12.0663	1.45112e-24	1.17664e-23	44.6247
chr22:35914532	1.73585	-2.60927	12.0663	1.45117e-24	1.17668e-23	44.6247
chr12:93461109	-2.59866	1.60811	-12.0663	1.45129e-24	1.17678e-23	44.6246
chr14:64216226	1.81817	2.01311	12.0662	1.45155e-24	1.17699e-23	44.6244
chr22:49948429	2.46268	-1.83427	12.0662	1.4517e-24	1.17711e-23	44.6243
chr5:122815084	-1.475	2.82921	-12.0662	1.45217e-24	1.17748e-23	44.624
chr9:133163314	1.16378	-3.71811	12.0662	1.45217e-24	1.17749e-23	44.624
chrX:20064890	1.28585	1.32963	12.0662	1.45221e-24	1.17751e-23	44.624
chr2:9212822	1.74207	-0.255793	12.0662	1.45222e-24	1.17752e-23	44.624
chr17:8003548	2.56073	-1.87171	12.0662	1.45235e-24	1.17762e-23	44.6239
chr5:150190520	1.78037	-2.74543	12.0661	1.45254e-24	1.17778e-23	44.6238
chr7:5479371	1.70695	1.95445	12.0661	1.45263e-24	1.17785e-23	44.6237
chr1:2789534	-1.62463	-2.63195	-12.0661	1.45267e-24	1.17788e-23	44.6237
chr5:124744565	2.14927	-2.82549	12.0661	1.45277e-24	1.17796e-23	44.6236
chr20:44601032	-1.68805	1.84829	-12.0661	1.45279e-24	1.17798e-23	44.6236
chr9:88006907	1.94817	1.60299	12.0661	1.45291e-24	1.17807e-23	44.6235
chr1:53594455	1.23768	-1.24555	12.0661	1.45297e-24	1.17812e-23	44.6235
chr9:136907023	1.00805	2.48183	12.0661	1.45298e-24	1.17813e-23	44.6235
chr8:38148190	-1.26463	2.64037	-12.0661	1.45314e-24	1.17825e-23	44.6234
chr3:12351296	-2.595	1.41299	-12.0661	1.45316e-24	1.17827e-23	44.6233
chr2:219125669	1.265	2.45823	12.0661	1.45328e-24	1.17836e-23	44.6233
chr19:18422781	-1.84866	1.71409	-12.066	1.45332e-24	1.1784e-23	44.6232
chr17:46821400	-1.57634	-0.192683	-12.066	1.45339e-24	1.17845e-23	44.6232
chr14:99634418	1.24659	2.11256	12.066	1.45345e-24	1.1785e-23	44.6231
chr10:119542119	1.21622	-3.73787	12.066	1.45368e-24	1.17868e-23	44.623
chr9:86255664	1.51366	2.08085	12.066	1.45374e-24	1.17873e-23	44.6229
chr10:26567139	2.75756	-1.86573	12.066	1.45384e-24	1.17881e-23	44.6229
chr3:58628769	-2.0522	1.97549	-12.066	1.45389e-24	1.17885e-23	44.6228
chr16:85615339	1.22134	-3.59433	12.066	1.45393e-24	1.17888e-23	44.6228
chr7:374855	1.27366	2.62268	12.066	1.45396e-24	1.1789e-23	44.6228
chr10:35608416	1.42415	1.01341	12.066	1.45399e-24	1.17893e-23	44.6228
chr2:263472	1.79037	-2.77518	12.066	1.45399e-24	1.17893e-23	44.6228
chr17:79929128	1.27463	2.64341	12.066	1.45402e-24	1.17895e-23	44.6228
chr1:32753668	1.3161	-3.195	12.066	1.45404e-24	1.17896e-23	44.6227
chr22:25025658	2.05244	-1.87195	12.0659	1.45428e-24	1.17916e-23	44.6226
chr3:173398457	1.0928	-2.88933	12.0659	1.45449e-24	1.17932e-23	44.6224
chr11:73228105	2.37402	-1.73335	12.0659	1.45461e-24	1.17942e-23	44.6223
chr15:96370525	-2.12805	2.11049	-12.0659	1.45462e-24	1.17942e-23	44.6223
chr2:84040893	1.2439	1.84427	12.0659	1.45467e-24	1.17947e-23	44.6223
chr4:48482741	1.06707	0.0826829	12.0659	1.45474e-24	1.17952e-23	44.6223
chr1:3380495	-1.95159	0.830671	-12.0659	1.4548e-24	1.17957e-23	44.6222
chr4:23856523	-1.8661	-0.368049	-12.0659	1.45485e-24	1.17961e-23	44.6222
chr3:48594535	2.25976	-1.50841	12.0659	1.45513e-24	1.17983e-23	44.622
chr8:61715365	1.47415	0.728659	12.0659	1.45518e-24	1.17987e-23	44.622
chr4:37885584	1.09732	1.8128	12.0658	1.45524e-24	1.17992e-23	44.6219
chr20:56626976	1.47122	-3.78963	12.0658	1.45531e-24	1.17997e-23	44.6219
chr16:70294916	1.32683	2.21341	12.0658	1.4555e-24	1.18013e-23	44.6217
chr10:133025925	1.10683	1.07049	12.0658	1.45558e-24	1.18019e-23	44.6217
chr10:61451192	1.18341	1.97695	12.0658	1.45573e-24	1.18031e-23	44.6216
chr1:58922420	1.68744	-2.91701	12.0658	1.45578e-24	1.18035e-23	44.6215
chr18:48955493	2.48634	-1.73402	12.0658	1.4558e-24	1.18036e-23	44.6215
chr1:234309676	-2.15866	1.04006	-12.0658	1.45581e-24	1.18037e-23	44.6215
chr15:85793382	1.70354	0.181037	12.0658	1.45581e-24	1.18037e-23	44.6215
chr3:8442395	1.34549	2.7864	12.0658	1.45591e-24	1.18045e-23	44.6215
chr6:41584796	1.92683	-0.544634	12.0658	1.45594e-24	1.18047e-23	44.6214
chr9:134964251	1.3028	2.07567	12.0658	1.4561e-24	1.18061e-23	44.6213
chr10:132742750	-1.76098	1.22902	-12.0657	1.45629e-24	1.18076e-23	44.6212
chr17:82970528	-1.59634	2.13927	-12.0657	1.45639e-24	1.18083e-23	44.6211
chr2:241108962	-2.67732	1.76671	-12.0657	1.45642e-24	1.18086e-23	44.6211
chr17:58219621	1.08963	-1.37409	12.0657	1.45653e-24	1.18094e-23	44.621
chr14:77032995	1.78659	-2.86146	12.0657	1.45668e-24	1.18107e-23	44.6209
chr5:31825181	-1.56524	-0.628598	-12.0657	1.45671e-24	1.18109e-23	44.6209
chr19:38816216	1.70646	2.3364	12.0657	1.45673e-24	1.1811e-23	44.6209
chr12:124500999	1.65354	-2.77348	12.0657	1.45677e-24	1.18114e-23	44.6209
chr1:248817080	-2.51329	1.79591	-12.0657	1.45695e-24	1.18128e-23	44.6207
chr20:62964642	-1.06976	1.1139	-12.0657	1.45701e-24	1.18133e-23	44.6207
chr9:297309	-2.20329	0.694939	-12.0656	1.45712e-24	1.18142e-23	44.6206
chr20:49988675	1.32524	0.0817683	12.0656	1.45718e-24	1.18146e-23	44.6206
chr8:138621247	1.15951	1.13171	12.0656	1.45723e-24	1.1815e-23	44.6206
chr17:7549614	2.22195	-2.49549	12.0656	1.45728e-24	1.18154e-23	44.6205
chr7:28785335	-1.68915	2.35311	-12.0656	1.45742e-24	1.18165e-23	44.6204
chr11:128859958	1.50927	-3.06927	12.0656	1.45789e-24	1.18203e-23	44.6201
chr9:113886157	1.14305	0.302134	12.0656	1.45793e-24	1.18207e-23	44.6201
chr10:98415348	1.20817	-3.59482	12.0656	1.45804e-24	1.18215e-23	44.62
chr15:65355182	1.34573	-3.48457	12.0655	1.45815e-24	1.18224e-23	44.6199
chr1:228212406	1.49817	-3.27152	12.0655	1.45828e-24	1.18234e-23	44.6198
chr11:59728417	-2.61073	1.87024	-12.0655	1.4583e-24	1.18236e-23	44.6198
chr20:63567827	-2.53573	1.37665	-12.0655	1.45846e-24	1.18248e-23	44.6197
chr1:96845555	1.14061	-0.520671	12.0655	1.45858e-24	1.18258e-23	44.6196
chr1:223749094	1.80195	-3.64183	12.0655	1.45859e-24	1.18259e-23	44.6196
chr22:50542686	-2.66793	1.69652	-12.0655	1.4588e-24	1.18275e-23	44.6195
chr2:108634692	1.8511	0.524573	12.0655	1.45884e-24	1.18279e-23	44.6194
chr22:21416565	1.90049	-2.37524	12.0655	1.45895e-24	1.18287e-23	44.6194
chr2:197946695	2.02098	-0.850122	12.0655	1.45897e-24	1.18289e-23	44.6194
chr11:3198978	1.3228	1.43591	12.0654	1.45924e-24	1.18311e-23	44.6192
chr13:109780967	1.90805	-1.98183	12.0654	1.45937e-24	1.18321e-23	44.6191
chr11:78715755	1.4189	-3.42445	12.0654	1.45944e-24	1.18327e-23	44.619
chr12:1630768	1.93756	-1.70415	12.0654	1.45947e-24	1.18329e-23	44.619
chr11:71481829	2.5178	-1.57268	12.0654	1.45954e-24	1.18334e-23	44.619
chr20:279490	2.21866	-1.15787	12.0654	1.45965e-24	1.18343e-23	44.6189
chr1:223652838	1.37841	0.5425	12.0654	1.45975e-24	1.18351e-23	44.6188
chr22:23262956	-1.26524	2.54226	-12.0654	1.45977e-24	1.18353e-23	44.6188
chr7:151206100	1.03427	0.805183	12.0654	1.45984e-24	1.18358e-23	44.6188
chr18:24459910	-2.52049	1.6972	-12.0654	1.45985e-24	1.18359e-23	44.6188
chr11:3129820	-1.80829	1.98195	-12.0654	1.45987e-24	1.18361e-23	44.6187
chr3:150238489	2.60183	-1.78348	12.0654	1.45989e-24	1.18362e-23	44.6187
chr1:12178338	-1.38768	1.15982	-12.0654	1.45991e-24	1.18364e-23	44.6187
chr3:46846382	1.12915	-4.19689	12.0654	1.45993e-24	1.18365e-23	44.6187
chr2:163348319	1.89146	-2.91134	12.0653	1.46e-24	1.1837e-23	44.6187
chr7:97017253	1.7889	-2.65238	12.0653	1.46011e-24	1.18379e-23	44.6186
chr18:35950034	1.64427	-3.06567	12.0653	1.46019e-24	1.18385e-23	44.6185
chr2:118376438	1.6372	0.96189	12.0653	1.46043e-24	1.18405e-23	44.6184
chr19:1227925	1.4539	0.886829	12.0653	1.46064e-24	1.18422e-23	44.6182
chr14:103595493	1.72341	1.17244	12.0653	1.46082e-24	1.18437e-23	44.6181
chr14:90402280	-2.49988	1.86433	-12.0653	1.4609e-24	1.18443e-23	44.618
chr5:1841440	1.38915	-3.1725	12.0652	1.46094e-24	1.18446e-23	44.618
chr4:61517265	2.06829	-0.247805	12.0652	1.46102e-24	1.18452e-23	44.618
chr21:46151422	1.41012	1.58921	12.0652	1.4611e-24	1.18459e-23	44.6179
chr6:158158870	1.8022	0.327927	12.0652	1.46123e-24	1.18469e-23	44.6178
chr10:104335178	1.93939	-2.22604	12.0652	1.4613e-24	1.18475e-23	44.6178
chr14:65354621	-2.09488	0.979756	-12.0652	1.4615e-24	1.1849e-23	44.6176
chr4:89024847	-1.43024	2.44427	-12.0652	1.46152e-24	1.18492e-23	44.6176
chr19:42283394	1.4628	-4.77433	12.0652	1.46152e-24	1.18492e-23	44.6176
chr10:71314890	1.46268	0.292439	12.0652	1.46161e-24	1.18499e-23	44.6176
chr17:8888542	2.14439	-0.86378	12.0652	1.46165e-24	1.18502e-23	44.6175
chr11:27413442	-2.37195	0.967195	-12.0652	1.46181e-24	1.18515e-23	44.6174
chr3:14297728	1.79268	-0.346951	12.0652	1.46185e-24	1.18518e-23	44.6174
chr2:241891040	2.77744	-1.6886	12.0651	1.46188e-24	1.1852e-23	44.6174
chr4:2060759	1.6561	-2.97646	12.0651	1.46188e-24	1.1852e-23	44.6174
chr6:157710908	1.19183	2.55982	12.0651	1.46189e-24	1.18521e-23	44.6174
chr6:13408738	-1.25354	2.67396	-12.0651	1.4622e-24	1.18546e-23	44.6172
chr14:89271084	2.75	-1.71354	12.0651	1.46223e-24	1.18548e-23	44.6171
chr6:2840514	-1.515	-0.467744	-12.0651	1.46225e-24	1.1855e-23	44.6171
chr3:194176744	2.31841	-2.53457	12.0651	1.4623e-24	1.18553e-23	44.6171
chr10:102854017	1.155	0.321402	12.0651	1.4623e-24	1.18554e-23	44.6171
chr14:92652327	-2.38634	1.11	-12.0651	1.46231e-24	1.18554e-23	44.6171
chr2:24361125	1.23037	0.832622	12.0651	1.46231e-24	1.18554e-23	44.6171
chr11:71246596	1.7678	-0.117805	12.0651	1.46241e-24	1.18562e-23	44.617
chr8:126074168	-1.38	2.34976	-12.0651	1.46246e-24	1.18566e-23	44.617
chr16:85369974	1.16939	-1.23848	12.0651	1.46251e-24	1.1857e-23	44.6169
chrX:110450731	1.25549	1.27396	12.0651	1.46256e-24	1.18573e-23	44.6169
chr21:44462760	1.00598	2.45238	12.0651	1.46259e-24	1.18576e-23	44.6169
chr10:61980568	-1.95037	1.20104	-12.0651	1.46263e-24	1.18579e-23	44.6169
chr7:1804635	-1.76744	1.55567	-12.0651	1.46272e-24	1.18586e-23	44.6168
chr2:230873211	-1.43049	2.84524	-12.065	1.46291e-24	1.18601e-23	44.6167
chrX:153442201	-2.2061	1.5372	-12.065	1.46297e-24	1.18606e-23	44.6166
chr16:88703178	-2.32988	1.53201	-12.065	1.46301e-24	1.1861e-23	44.6166
chr3:52518786	2.57598	-1.52348	12.065	1.46303e-24	1.18611e-23	44.6166
chr19:35609855	-2.20256	1.18152	-12.065	1.46304e-24	1.18611e-23	44.6166
chr20:10664003	-2.06451	0.406646	-12.065	1.46312e-24	1.18618e-23	44.6165
chr1:3162524	1.35085	1.79396	12.065	1.46334e-24	1.18635e-23	44.6164
chr17:38563441	1.9211	-2.37128	12.065	1.46336e-24	1.18637e-23	44.6164
chr1:2928773	1.21561	2.68963	12.065	1.46341e-24	1.18641e-23	44.6163
chr7:137016503	-1.5772	1.77262	-12.065	1.46342e-24	1.18642e-23	44.6163
chr22:24428041	-2.6089	1.39299	-12.065	1.46354e-24	1.18651e-23	44.6162
chr15:96334428	1.74841	-2.32494	12.065	1.46356e-24	1.18653e-23	44.6162
chr11:5695885	1.5972	0.469573	12.065	1.46368e-24	1.18662e-23	44.6161
chr2:178531184	-2.35207	2.06799	-12.0649	1.46382e-24	1.18674e-23	44.616
chr17:15590075	-2.94122	1.54122	-12.0649	1.46396e-24	1.18685e-23	44.616
chr2:60512752	2.34463	-1.26683	12.0649	1.46406e-24	1.18692e-23	44.6159
chr4:7434490	1.06671	2.50896	12.0649	1.46415e-24	1.187e-23	44.6158
chr2:157326484	-2.0472	1.95701	-12.0649	1.46416e-24	1.18701e-23	44.6158
chr13:73445112	1.06963	2.97555	12.0649	1.4642e-24	1.18704e-23	44.6158
chr6:41407007	2.58963	-2.35165	12.0649	1.46424e-24	1.18706e-23	44.6158
chr8:144443461	1.67549	-2.52018	12.0649	1.46428e-24	1.1871e-23	44.6157
chr6:12716825	-2.10476	1.29348	-12.0649	1.4643e-24	1.18711e-23	44.6157
chr1:150999478	-2.57817	1.51921	-12.0649	1.46431e-24	1.18712e-23	44.6157
chr4:1365924	2.02037	-1.6486	12.0649	1.4645e-24	1.18727e-23	44.6156
chr9:6664751	2.81561	-0.321707	12.0649	1.46453e-24	1.1873e-23	44.6156
chr3:172126270	2.32817	-1.11006	12.0649	1.46469e-24	1.18742e-23	44.6155
chr20:64077247	-2.39049	1.35805	-12.0649	1.46469e-24	1.18742e-23	44.6155
chr16:21001488	1.83744	-0.983963	12.0649	1.46472e-24	1.18745e-23	44.6154
chr12:50298244	2.35622	-1.66238	12.0648	1.46486e-24	1.18755e-23	44.6153
chr10:11870049	2.32634	-1.87683	12.0648	1.46496e-24	1.18763e-23	44.6153
chr10:3825887	1.46098	1.9661	12.0648	1.46497e-24	1.18764e-23	44.6153
chr11:65894013	-2.74439	1.62683	-12.0648	1.46506e-24	1.18772e-23	44.6152
chr4:186773148	-1.56183	1.79226	-12.0648	1.46508e-24	1.18773e-23	44.6152
chr15:80936281	1.505	1.71177	12.0648	1.46508e-24	1.18773e-23	44.6152
chr19:38004296	2.35146	-1.72793	12.0648	1.4651e-24	1.18774e-23	44.6152
chr8:94259314	1.33841	-3.18945	12.0648	1.46522e-24	1.18784e-23	44.6151
chr16:30063684	1.61524	-2.67945	12.0648	1.46526e-24	1.18787e-23	44.6151
chr11:83682633	-2.09451	0.606037	-12.0648	1.4656e-24	1.18814e-23	44.6148
chr13:19564715	1.15451	0.558963	12.0647	1.46569e-24	1.18822e-23	44.6148
chr5:180618942	1.83195	-2.99524	12.0647	1.46572e-24	1.18824e-23	44.6148
chr1:29546797	1.2839	1.80098	12.0647	1.46577e-24	1.18828e-23	44.6147
chr21:37828039	1.2211	2.0886	12.0647	1.46585e-24	1.18834e-23	44.6147
chr1:158331049	1.25268	1.37268	12.0647	1.46586e-24	1.18835e-23	44.6147
chr6:21664323	1.56256	-3.56287	12.0647	1.46601e-24	1.18847e-23	44.6146
chr10:129769291	-1.28463	1.30268	-12.0647	1.46607e-24	1.18851e-23	44.6145
chr3:46692818	2.63927	-1.65634	12.0647	1.46609e-24	1.18853e-23	44.6145
chr11:64369656	-1.68171	1.26939	-12.0647	1.46623e-24	1.18865e-23	44.6144
chr2:152097791	1.28585	-3.71927	12.0647	1.46626e-24	1.18867e-23	44.6144
chr2:227006255	-2.01085	1.34787	-12.0647	1.46627e-24	1.18867e-23	44.6144
chr11:1639913	-1.94146	1.86037	-12.0647	1.46651e-24	1.18887e-23	44.6142
chr10:132409076	2.69988	-1.67226	12.0647	1.46656e-24	1.1889e-23	44.6142
chr1:44724444	1.54915	1.57628	12.0646	1.46667e-24	1.18899e-23	44.6141
chr5:177984493	1.52524	-2.89799	12.0646	1.46668e-24	1.189e-23	44.6141
chr17:76140505	1.61183	-3.37104	12.0646	1.46671e-24	1.18902e-23	44.6141
chr6:43283485	1.33024	1.9839	12.0646	1.46674e-24	1.18904e-23	44.6141
chr2:16105852	2.885	-2.03957	12.0646	1.46699e-24	1.18925e-23	44.6139
chr2:126885700	1.30256	0.744329	12.0646	1.46701e-24	1.18926e-23	44.6139
chr3:172691146	2.32268	-1.30622	12.0646	1.46704e-24	1.18929e-23	44.6139
chr14:75334023	-2.56634	1.29146	-12.0646	1.46708e-24	1.18932e-23	44.6138
chr9:33217229	-1.91341	1.23037	-12.0646	1.46716e-24	1.18938e-23	44.6138
chr6:83254490	-1.72317	2.14256	-12.0646	1.46721e-24	1.18942e-23	44.6137
chr14:23184112	-1.52402	1.83433	-12.0646	1.46727e-24	1.18947e-23	44.6137
chr19:4103146	1.11354	1.1614	12.0646	1.46729e-24	1.18948e-23	44.6137
chr17:1560753	1.49683	1.60427	12.0646	1.46733e-24	1.18951e-23	44.6137
chr9:34593996	1.32085	0.848476	12.0646	1.46742e-24	1.18958e-23	44.6136
chr4:912426	-1.83963	1.82506	-12.0646	1.46748e-24	1.18963e-23	44.6136
chr7:116673080	2.01878	-2.50768	12.0646	1.46748e-24	1.18963e-23	44.6136
chr17:49570571	1.48134	-1.53774	12.0646	1.46754e-24	1.18968e-23	44.6135
chr11:2414068	-1.68049	1.89988	-12.0645	1.46765e-24	1.18976e-23	44.6134
chr17:8799194	1.70646	-3.04091	12.0645	1.46771e-24	1.18981e-23	44.6134
chr13:22210348	1.95732	-0.903171	12.0645	1.4678e-24	1.18988e-23	44.6133
chr7:100866373	-2.16659	0.980732	-12.0645	1.46784e-24	1.18992e-23	44.6133
chr14:101480904	2.28695	-2.12384	12.0645	1.46786e-24	1.18993e-23	44.6133
chr1:117608438	1.19415	-0.317683	12.0645	1.46797e-24	1.19002e-23	44.6132
chr12:121536252	1.73134	-2.52152	12.0645	1.46799e-24	1.19003e-23	44.6132
chr14:56005084	1.58732	-0.899024	12.0645	1.46801e-24	1.19005e-23	44.6132
chr2:233691342	-2.19207	0.895671	-12.0645	1.46803e-24	1.19006e-23	44.6132
chr22:46334796	1.36293	1.37256	12.0645	1.46818e-24	1.19018e-23	44.6131
chr19:36152200	2.21951	-1.35573	12.0645	1.46825e-24	1.19023e-23	44.613
chr19:34480577	1.55	1.45232	12.0645	1.46825e-24	1.19024e-23	44.613
chr11:19110319	-1.5661	2.22354	-12.0645	1.46826e-24	1.19024e-23	44.613
chr12:51369082	-2.42232	1.10055	-12.0645	1.46841e-24	1.19036e-23	44.6129
chr11:6570767	1.5722	2.455	12.0645	1.46843e-24	1.19038e-23	44.6129
chr1:233615306	1.60549	-3.14067	12.0645	1.46844e-24	1.19038e-23	44.6129
chr12:6962719	2.75061	-1.9803	12.0644	1.46874e-24	1.19062e-23	44.6127
chr17:78258675	1.70671	-2.43982	12.0644	1.46878e-24	1.19066e-23	44.6127
chr2:160919175	1.18341	0.269024	12.0644	1.46883e-24	1.1907e-23	44.6126
chr19:1077897	-1.26646	2.41043	-12.0644	1.46885e-24	1.19071e-23	44.6126
chr17:81956917	1.1622	1.96634	12.0644	1.46885e-24	1.19071e-23	44.6126
chr2:219211187	-1.76805	2.37671	-12.0644	1.46887e-24	1.19072e-23	44.6126
chr3:126542187	2.27207	-0.951402	12.0644	1.46894e-24	1.19078e-23	44.6126
chr4:153465387	-1.27268	-0.901707	-12.0644	1.46894e-24	1.19078e-23	44.6126
chr9:125748851	1.57537	-3.02744	12.0644	1.46904e-24	1.19086e-23	44.6125
chr1:210237223	-1.22573	-2.25957	-12.0644	1.46911e-24	1.19091e-23	44.6125
chr12:51324304	-2.67341	0.959512	-12.0644	1.46916e-24	1.19095e-23	44.6124
chr17:79834383	1.27256	2.43982	12.0644	1.46926e-24	1.19103e-23	44.6124
chr5:140287	1.19585	2.00061	12.0644	1.46929e-24	1.19106e-23	44.6123
chr7:155561147	-1.22073	1.45049	-12.0644	1.46944e-24	1.19117e-23	44.6122
chr1:164565716	2.34037	-1.25091	12.0644	1.46945e-24	1.19118e-23	44.6122
chr9:35691545	1.2422	1.04549	12.0643	1.46951e-24	1.19123e-23	44.6122
chr5:574053	-1.5072	-0.390183	-12.0643	1.46961e-24	1.19131e-23	44.6121
chr17:927691	2.79756	-1.81939	12.0643	1.47003e-24	1.19165e-23	44.6118
chr2:3786636	-2.03744	2.07335	-12.0643	1.47011e-24	1.19171e-23	44.6118
chr11:31816173	1.61549	-3.35201	12.0643	1.47021e-24	1.19179e-23	44.6117
chr13:112983569	3.52439	-0.422195	12.0643	1.47022e-24	1.1918e-23	44.6117
chr19:53267619	1.06439	-0.149268	12.0643	1.47043e-24	1.19197e-23	44.6116
chr17:43755821	1.24378	-2.22018	12.0642	1.47052e-24	1.19204e-23	44.6115
chr15:100192706	2.13073	-1.63671	12.0642	1.47057e-24	1.19208e-23	44.6115
chr3:43105415	1.88232	-2.03909	12.0642	1.4706e-24	1.1921e-23	44.6114
chr12:49234133	-1.78671	-0.979695	-12.0642	1.47067e-24	1.19215e-23	44.6114
chr19:51888227	1.95768	-2.46884	12.0642	1.47091e-24	1.19234e-23	44.6112
chr7:5355159	2.5828	-0.899817	12.0642	1.47093e-24	1.19236e-23	44.6112
chr14:100165518	2.31463	-1.84098	12.0642	1.47112e-24	1.19251e-23	44.6111
chr14:88562506	1.03573	0.597378	12.0642	1.47116e-24	1.19254e-23	44.6111
chr19:2695270	-2.22329	2.05409	-12.0642	1.47117e-24	1.19255e-23	44.6111
chr7:7708268	1.84378	0.267622	12.0642	1.47125e-24	1.19262e-23	44.611
chr9:128121291	1.57573	-0.495549	12.0642	1.47126e-24	1.19263e-23	44.611
chr20:13030087	1.80195	-2.46317	12.0642	1.47137e-24	1.19271e-23	44.6109
chr16:87974966	-1.34695	2.65872	-12.0642	1.47142e-24	1.19275e-23	44.6109
chr17:1730450	-1.71561	1.82049	-12.0641	1.47154e-24	1.19285e-23	44.6108
chr20:4721972	1.24268	1.41756	12.0641	1.47157e-24	1.19287e-23	44.6108
chr1:145994623	2.23488	-2.80744	12.0641	1.4716e-24	1.19289e-23	44.6108
chr1:109539685	1.33476	2.05604	12.0641	1.47164e-24	1.19292e-23	44.6107
chr11:9065913	1.26695	2.91348	12.0641	1.47183e-24	1.19308e-23	44.6106
chr7:6531873	1.56293	-0.111829	12.0641	1.47187e-24	1.19311e-23	44.6106
chr1:32332052	1.80439	0.311951	12.0641	1.47198e-24	1.19319e-23	44.6105
chr17:81057842	2.60671	-1.93701	12.0641	1.47203e-24	1.19323e-23	44.6105
chr6:42143001	1.55976	-3.27866	12.0641	1.47212e-24	1.1933e-23	44.6104
chr19:42378686	-1.57085	1.10396	-12.0641	1.47213e-24	1.19331e-23	44.6104
chr1:89759565	-1.54915	2.16299	-12.0641	1.47213e-24	1.19331e-23	44.6104
chr7:2104372	1.21695	-3.09591	12.0641	1.47221e-24	1.19337e-23	44.6103
chr17:64022894	-0.996341	0.629024	-12.0641	1.47226e-24	1.19341e-23	44.6103
chr2:215394300	1.39378	1.50982	12.064	1.4724e-24	1.19352e-23	44.6102
chr15:63677949	-1.71207	1.10201	-12.064	1.47246e-24	1.19357e-23	44.6102
chr7:1200455	-1.73061	1.55152	-12.064	1.4725e-24	1.1936e-23	44.6102
chr6:111731096	-1.78695	1.7364	-12.064	1.47263e-24	1.19371e-23	44.6101
chr8:28339322	-2.37	1.25061	-12.064	1.47275e-24	1.1938e-23	44.61
chr9:33211658	2.49707	-1.66683	12.064	1.47277e-24	1.19382e-23	44.61
chr12:124928538	1.43659	-2.2928	12.064	1.47306e-24	1.19405e-23	44.6098
chr21:43971259	1.32085	2.0814	12.064	1.47314e-24	1.19411e-23	44.6097
chr13:94708135	1.34427	-3.16128	12.064	1.47317e-24	1.19414e-23	44.6097
chr17:48038408	1.28244	1.85841	12.064	1.47317e-24	1.19414e-23	44.6097
chr18:12912394	1.76671	-1.71652	12.064	1.47323e-24	1.19418e-23	44.6097
chr17:73698174	-2.02512	1.0922	-12.064	1.47327e-24	1.19421e-23	44.6096
chr17:42672388	-1.89183	-0.359817	-12.064	1.47328e-24	1.19422e-23	44.6096
chr22:44808447	-2.19488	1.50768	-12.064	1.47334e-24	1.19427e-23	44.6096
chr14:37585303	1.85549	-3.05104	12.0639	1.47338e-24	1.1943e-23	44.6096
chr2:11306698	-1.34732	2.84061	-12.0639	1.47366e-24	1.19453e-23	44.6094
chr4:84581733	1.25683	2.80049	12.0639	1.47372e-24	1.19457e-23	44.6093
chr6:26613523	2.33817	-1.4664	12.0639	1.47372e-24	1.19457e-23	44.6093
chr12:6312965	2.39463	-2.115	12.0639	1.47427e-24	1.19501e-23	44.609
chr19:36917193	1.89988	-2.22506	12.0638	1.47465e-24	1.19532e-23	44.6087
chr22:25025659	2.00268	-1.63659	12.0638	1.47472e-24	1.19538e-23	44.6086
chr9:136542963	-1.2122	3.60146	-12.0638	1.47477e-24	1.19542e-23	44.6086
chr17:78997596	-1.65354	1.70335	-12.0638	1.47478e-24	1.19543e-23	44.6086
chr8:687620	2.16366	-2.49988	12.0638	1.47484e-24	1.19547e-23	44.6086
chr17:39224521	1.47341	-2.6872	12.0638	1.47498e-24	1.19558e-23	44.6085
chr11:65592549	2.21756	-2.6511	12.0638	1.47506e-24	1.19565e-23	44.6084
chr3:177624854	-1.40195	2.41732	-12.0638	1.47512e-24	1.19569e-23	44.6084
chr16:14405972	1.33756	-0.542683	12.0638	1.47516e-24	1.19573e-23	44.6084
chr18:79792511	-2.28134	0.632378	-12.0638	1.47517e-24	1.19573e-23	44.6083
chr6:52307137	2.21329	-1.75409	12.0638	1.47521e-24	1.19576e-23	44.6083
chr11:101584281	1.33585	0.105244	12.0637	1.47528e-24	1.19582e-23	44.6083
chr1:6963804	1.78988	-2.27848	12.0637	1.47531e-24	1.19584e-23	44.6082
chr11:57304181	2.95073	-1.0772	12.0637	1.47533e-24	1.19585e-23	44.6082
chr3:19216868	-1.80585	1.04963	-12.0637	1.47538e-24	1.1959e-23	44.6082
chr8:66522197	2.78646	-2.37921	12.0637	1.47541e-24	1.19592e-23	44.6082
chr1:1163951	-2.3022	0.737317	-12.0637	1.47566e-24	1.19612e-23	44.608
chr19:18489273	1.76268	-0.312561	12.0637	1.47567e-24	1.19613e-23	44.608
chr1:228371366	-2.16402	1.14189	-12.0637	1.47584e-24	1.19626e-23	44.6079
chr3:30007623	-1.41232	1.58884	-12.0637	1.47588e-24	1.19629e-23	44.6079
chr11:85934983	1.66829	-1.03476	12.0637	1.47614e-24	1.1965e-23	44.6077
chr11:59523730	1.79756	-1.6889	12.0636	1.47628e-24	1.19661e-23	44.6076
chr14:105146764	1.21488	1.73768	12.0636	1.47629e-24	1.19662e-23	44.6076
chr17:81250417	-1.12366	2.75512	-12.0636	1.47634e-24	1.19666e-23	44.6076
chr4:39446363	-1.21317	3.30427	-12.0636	1.47636e-24	1.19668e-23	44.6075
chr2:151364042	-2.09329	1.7753	-12.0636	1.4765e-24	1.19678e-23	44.6074
chr11:134058389	-2.00537	1.89512	-12.0636	1.47658e-24	1.19685e-23	44.6074
chr8:142666598	-1.73122	2.12695	-12.0636	1.47659e-24	1.19686e-23	44.6074
chr18:52339715	-1.26634	-0.48061	-12.0636	1.47668e-24	1.19693e-23	44.6073
chr11:44917320	-2.4861	1.44756	-12.0636	1.47669e-24	1.19693e-23	44.6073
chr15:60509474	1.34732	0.328293	12.0636	1.47673e-24	1.19696e-23	44.6073
chr9:136629242	1.38134	2.4275	12.0636	1.47682e-24	1.19704e-23	44.6072
chr16:88533443	2.6578	-1.73329	12.0636	1.47688e-24	1.19708e-23	44.6072
chr14:104226415	-1.52695	1.76177	-12.0636	1.4769e-24	1.1971e-23	44.6072
chr1:217139087	2.11976	-1.68378	12.0636	1.47702e-24	1.1972e-23	44.6071
chr11:78397415	-1.54988	2.87628	-12.0636	1.47707e-24	1.19724e-23	44.6071
chr20:47677535	-1.98854	2.44183	-12.0636	1.4771e-24	1.19726e-23	44.607
chr8:41661196	-1.17341	2.00854	-12.0636	1.47712e-24	1.19728e-23	44.607
chr12:9113362	1.39146	2.93598	12.0636	1.47714e-24	1.19728e-23	44.607
chr16:85294441	-1.59549	1.49116	-12.0635	1.47732e-24	1.19744e-23	44.6069
chr11:69765866	1.2628	1.51177	12.0635	1.47734e-24	1.19744e-23	44.6069
chr1:156492396	-1.44646	1.75287	-12.0635	1.47768e-24	1.19772e-23	44.6067
chr22:25493152	-2.30341	2.02976	-12.0635	1.47768e-24	1.19772e-23	44.6066
chr14:37793759	1.29122	2.60012	12.0635	1.4778e-24	1.19782e-23	44.6066
chr12:95608458	-2.22098	0.71878	-12.0635	1.47787e-24	1.19787e-23	44.6065
chr11:129743728	-1.94939	1.66177	-12.0635	1.47796e-24	1.19795e-23	44.6065
chr17:38741576	-1.46402	2.77543	-12.0635	1.47806e-24	1.19802e-23	44.6064
chr5:116361805	2.98902	-1.7789	12.0634	1.47817e-24	1.19811e-23	44.6063
chr1:209652532	2.4289	-1.84799	12.0634	1.4782e-24	1.19813e-23	44.6063
chr21:43867247	2.42268	-1.81537	12.0634	1.47837e-24	1.19827e-23	44.6062
chr1:1074023	2.635	-1.94616	12.0634	1.47844e-24	1.19832e-23	44.6061
chr2:71070830	-2.23134	0.821159	-12.0634	1.47851e-24	1.19838e-23	44.6061
chr4:1503348	-1.36451	1.83677	-12.0634	1.47878e-24	1.1986e-23	44.6059
chr3:129594136	-2.22268	0.211585	-12.0634	1.47894e-24	1.19873e-23	44.6058
chr9:13502653	-1.28073	2.11329	-12.0633	1.47915e-24	1.19889e-23	44.6057
chr6:170110782	-1.51207	1.80823	-12.0633	1.47924e-24	1.19897e-23	44.6056
chr8:113432298	1.46659	-3.79244	12.0633	1.47936e-24	1.19906e-23	44.6055
chr9:128392336	1.64476	1.4097	12.0633	1.47947e-24	1.19915e-23	44.6054
chr13:110387926	1.62134	-2.95909	12.0633	1.47951e-24	1.19918e-23	44.6054
chr18:77058427	1.31366	2.60207	12.0633	1.47957e-24	1.19923e-23	44.6054
chr17:44504252	-1.63012	1.87494	-12.0633	1.47961e-24	1.19926e-23	44.6053
chr3:180888806	1.31122	1.9611	12.0633	1.4797e-24	1.19933e-23	44.6053
chr16:57283466	2.49244	-1.86817	12.0633	1.47986e-24	1.19946e-23	44.6052
chr1:6303641	-1.45268	2.78805	-12.0633	1.47991e-24	1.1995e-23	44.6051
chr4:7797973	-1.52841	2.87262	-12.0633	1.47991e-24	1.1995e-23	44.6051
chr9:116271458	-1.60585	1.55793	-12.0633	1.47994e-24	1.19952e-23	44.6051
chr5:149299573	-2.78085	1.63701	-12.0632	1.48016e-24	1.1997e-23	44.605
chr8:143934073	1.91207	-2.28652	12.0632	1.48017e-24	1.1997e-23	44.605
chr11:63636347	1.21305	-0.347134	12.0632	1.48032e-24	1.19982e-23	44.6049
chr22:39960043	1.37378	1.95091	12.0632	1.48032e-24	1.19983e-23	44.6049
chr1:21334510	-1.67512	-1.53927	-12.0632	1.48036e-24	1.19985e-23	44.6048
chr11:111398148	1.25378	2.77506	12.0632	1.48055e-24	1.20001e-23	44.6047
chr11:10454699	-2.1839	0.815366	-12.0632	1.48059e-24	1.20004e-23	44.6047
chr17:72123685	1.965	-0.649085	12.0632	1.48078e-24	1.20019e-23	44.6046
chr19:49339515	2.37695	-1.71189	12.0632	1.48089e-24	1.20028e-23	44.6045
chr13:75326460	1.6339	-2.24988	12.0632	1.48092e-24	1.2003e-23	44.6045
chr10:100528832	-1.76805	0.0868293	-12.0632	1.48098e-24	1.20035e-23	44.6044
chr5:174731550	-1.35488	-2.06415	-12.0632	1.48104e-24	1.20039e-23	44.6044
chr12:131985436	-2.5889	1.55128	-12.0631	1.48106e-24	1.20041e-23	44.6044
chr2:95297056	1.43902	-2.02098	12.0631	1.4812e-24	1.20052e-23	44.6043
chr10:80567631	1.30683	1.86646	12.0631	1.48136e-24	1.20065e-23	44.6042
chr9:7080868	-1.29634	1.27902	-12.0631	1.48145e-24	1.20072e-23	44.6041
chr14:105465682	2.21902	-1.29854	12.0631	1.48175e-24	1.20096e-23	44.6039
chr17:80047771	1.44878	2.9528	12.063	1.48205e-24	1.20121e-23	44.6037
chr15:39785888	-1.61756	1.52598	-12.063	1.48214e-24	1.20127e-23	44.6036
chrX:57593235	1.575	-0.99372	12.063	1.4822e-24	1.20132e-23	44.6036
chr10:71761829	-1.02183	2.61213	-12.063	1.48226e-24	1.20137e-23	44.6036
chr12:119677376	1.18134	3.08616	12.063	1.48228e-24	1.20138e-23	44.6036
chr16:29183157	1.36207	2.35665	12.063	1.48228e-24	1.20138e-23	44.6036
chr14:79091560	-1.3722	1.23146	-12.063	1.4825e-24	1.20156e-23	44.6034
chr6:90297905	1.33354	-0.4325	12.063	1.48253e-24	1.20159e-23	44.6034
chr12:116299907	-1.92598	0.395549	-12.063	1.48258e-24	1.20162e-23	44.6034
chr8:24429514	1.31488	1.33073	12.063	1.48262e-24	1.20165e-23	44.6033
chr12:124721376	-1.85634	2.02866	-12.063	1.48263e-24	1.20166e-23	44.6033
chr11:73342615	2.91317	-2.01232	12.063	1.48264e-24	1.20167e-23	44.6033
chr16:88645279	-1.38244	1.48976	-12.063	1.48278e-24	1.20178e-23	44.6032
chr6:33909003	1.22744	2.60018	12.063	1.48279e-24	1.20179e-23	44.6032
chr5:10671203	-2.14549	1.73774	-12.063	1.48282e-24	1.20181e-23	44.6032
chr7:101767772	-2.30415	1.2889	-12.063	1.48283e-24	1.20182e-23	44.6032
chr6:127475902	1.55537	1.88085	12.0629	1.48303e-24	1.20198e-23	44.603
chr10:51075377	1.41	-1.39537	12.0629	1.48315e-24	1.20207e-23	44.603
chr6:7730981	-1.93939	1.08043	-12.0629	1.48321e-24	1.20212e-23	44.6029
chr12:122399888	1.54622	-2.74433	12.0629	1.48322e-24	1.20213e-23	44.6029
chr1:44724531	1.44976	0.229878	12.0629	1.48329e-24	1.20218e-23	44.6029
chr11:824454	-1.61317	1.95073	-12.0629	1.48334e-24	1.20222e-23	44.6028
chr3:190618534	-1.96537	1.59134	-12.0629	1.48342e-24	1.20228e-23	44.6028
chr3:183878293	-2.64488	1.44902	-12.0629	1.48347e-24	1.20232e-23	44.6028
chr6:43953950	1.34671	-0.359695	12.0629	1.48348e-24	1.20233e-23	44.6027
chr3:38372210	-2.15024	0.868049	-12.0629	1.48358e-24	1.20241e-23	44.6027
chr9:134385962	-2.38037	1.79262	-12.0629	1.48366e-24	1.20248e-23	44.6026
chr21:44087716	-2.66488	2.1972	-12.0629	1.48378e-24	1.20257e-23	44.6025
chr7:2073759	-1.64659	2.64341	-12.0629	1.48381e-24	1.20259e-23	44.6025
chr2:201643669	1.49463	-2.83549	12.0629	1.48383e-24	1.20261e-23	44.6025
chr19:2191211	1.2378	2.72085	12.0628	1.48397e-24	1.20272e-23	44.6024
chr20:10430894	-1.59756	2.90427	-12.0628	1.48399e-24	1.20273e-23	44.6024
chr8:17734422	2.24341	-2.42317	12.0628	1.48399e-24	1.20273e-23	44.6024
chr5:57482357	1.35171	2.16122	12.0628	1.484e-24	1.20274e-23	44.6024
chr12:62739847	1.53976	0.136341	12.0628	1.48405e-24	1.20278e-23	44.6024
chr8:143016227	1.58744	-2.8047	12.0628	1.48405e-24	1.20278e-23	44.6024
chr2:174617687	-1.32756	2.73805	-12.0628	1.48411e-24	1.20283e-23	44.6023
chr12:109712292	1.19195	-3.60988	12.0628	1.48418e-24	1.20288e-23	44.6023
chr7:32763170	2.00098	-2.66671	12.0628	1.48432e-24	1.20299e-23	44.6022
chr15:23565199	-1.80317	1.92951	-12.0628	1.48438e-24	1.20303e-23	44.6021
chr5:93579064	1.6689	-2.39043	12.0628	1.48442e-24	1.20307e-23	44.6021
chr1:159937712	-1.59183	-1.21665	-12.0628	1.48451e-24	1.20314e-23	44.602
chr4:93201827	1.32561	-0.74939	12.0628	1.48455e-24	1.20317e-23	44.602
chr4:10456524	1.66707	-2.63402	12.0628	1.48466e-24	1.20326e-23	44.6019
chr22:38950709	1.37268	1.7611	12.0628	1.48477e-24	1.20335e-23	44.6019
chr3:126051999	1.34915	2.2475	12.0628	1.48483e-24	1.2034e-23	44.6018
chr16:931700	-1.40061	2.51567	-12.0628	1.48487e-24	1.20343e-23	44.6018
chr3:122247598	-2.39171	1.19305	-12.0627	1.48507e-24	1.20359e-23	44.6017
chr14:68580880	1.56293	2.34439	12.0627	1.48528e-24	1.20376e-23	44.6015
chr1:178417896	-1.7011	2.5503	-12.0627	1.4853e-24	1.20377e-23	44.6015
chr3:128845341	1.1539	-0.631463	12.0627	1.48531e-24	1.20378e-23	44.6015
chr7:156605261	-1.84561	1.57841	-12.0627	1.48531e-24	1.20378e-23	44.6015
chr10:32150935	1.62707	-1.82561	12.0627	1.48533e-24	1.20379e-23	44.6015
chr5:57316908	1.58951	-0.980488	12.0627	1.48536e-24	1.20382e-23	44.6015
chr17:76944354	2.13098	-0.691951	12.0627	1.48548e-24	1.20391e-23	44.6014
chr4:93319980	1.28939	1.66482	12.0627	1.48552e-24	1.20394e-23	44.6014
chr16:71358189	1.08695	-0.236646	12.0627	1.48559e-24	1.20399e-23	44.6013
chr2:173272053	-1.7978	1.37366	-12.0627	1.48564e-24	1.20403e-23	44.6013
chr9:133120695	1.40366	-3.77598	12.0627	1.48565e-24	1.20404e-23	44.6013
chr11:47732274	-1.47476	2.59555	-12.0627	1.48573e-24	1.2041e-23	44.6012
chr7:11083404	-2.44256	2.22384	-12.0626	1.48589e-24	1.20424e-23	44.6011
chr8:143548353	-2.075	0.2925	-12.0626	1.48608e-24	1.20438e-23	44.601
chr8:143906148	2.20256	-1.68652	12.0626	1.48613e-24	1.20442e-23	44.601
chr14:93009549	-1.76549	2.00482	-12.0626	1.48621e-24	1.20449e-23	44.6009
chr8:127987181	-1.29573	2.78421	-12.0626	1.48643e-24	1.20467e-23	44.6008
chr6:6890876	1.34488	-0.366098	12.0626	1.48651e-24	1.20473e-23	44.6007
chr6:101398726	1.59878	-1.4272	12.0626	1.48656e-24	1.20477e-23	44.6007
chr2:74777626	-2.05841	2.07506	-12.0626	1.48657e-24	1.20478e-23	44.6007
chr10:133123211	-2.19183	1.70616	-12.0626	1.48664e-24	1.20483e-23	44.6006
chr18:47968340	1.91159	-2.32726	12.0626	1.48666e-24	1.20484e-23	44.6006
chr4:7650334	-2.30244	1.92585	-12.0626	1.4867e-24	1.20487e-23	44.6006
chr5:126043862	1.35951	1.38354	12.0626	1.48671e-24	1.20489e-23	44.6006
chr4:185956388	1.82037	-1.72177	12.0626	1.48681e-24	1.20496e-23	44.6005
chr15:41835066	1.33402	2.61738	12.0625	1.48708e-24	1.20518e-23	44.6003
chr14:50007772	2.58268	-1.76061	12.0625	1.48711e-24	1.2052e-23	44.6003
chr15:90880185	-1.45098	2.98476	-12.0625	1.48721e-24	1.20528e-23	44.6002
chr8:28339354	-2.78366	1.62463	-12.0625	1.48727e-24	1.20533e-23	44.6002
chr17:4599898	1.8422	-2.79902	12.0625	1.4874e-24	1.20543e-23	44.6001
chr21:25963260	2.37024	-1.77683	12.0625	1.4874e-24	1.20543e-23	44.6001
chr12:121453327	1.17817	2.03372	12.0625	1.48754e-24	1.20554e-23	44.6
chr3:126394352	-1.7811	1.75165	-12.0625	1.48754e-24	1.20554e-23	44.6
chr9:76902524	1.31146	-0.540366	12.0625	1.48755e-24	1.20555e-23	44.6
chr4:7510770	1.24683	2.03829	12.0625	1.48765e-24	1.20562e-23	44.5999
chr10:29132449	1.50427	2.79018	12.0625	1.48768e-24	1.20565e-23	44.5999
chr17:83153428	-1.59049	2.29829	-12.0624	1.48813e-24	1.20602e-23	44.5996
chr7:131284730	-2.58927	0.725732	-12.0624	1.48841e-24	1.20624e-23	44.5994
chr11:130450185	1.60963	-2.64018	12.0624	1.48854e-24	1.20634e-23	44.5993
chr9:69429156	1.16183	2.34177	12.0623	1.48883e-24	1.20658e-23	44.5992
chr3:12965363	-1.30659	2.38561	-12.0623	1.48889e-24	1.20663e-23	44.5991
chr10:132281984	2.09415	-1.25305	12.0623	1.48907e-24	1.20677e-23	44.599
chrX:154830876	-1.61902	2.02463	-12.0623	1.48911e-24	1.2068e-23	44.599
chr7:106865515	-2.21329	0.656159	-12.0623	1.48915e-24	1.20683e-23	44.5989
chr11:129846575	1.86659	-2.35756	12.0623	1.48918e-24	1.20686e-23	44.5989
chr15:43293534	1.47402	-2.21872	12.0623	1.48937e-24	1.20701e-23	44.5988
chr17:4789025	1.59756	-3.15598	12.0623	1.48967e-24	1.20725e-23	44.5986
chr6:130426265	1.85341	-0.0379268	12.0623	1.48974e-24	1.2073e-23	44.5985
chr2:73730975	-1.30049	2.74	-12.0622	1.48976e-24	1.20732e-23	44.5985
chr6:10556283	2.88085	-1.98811	12.0622	1.48982e-24	1.20737e-23	44.5985
chr4:111475238	1.60488	-2.21183	12.0622	1.48985e-24	1.20739e-23	44.5985
chr2:134624005	-2.3089	1.44604	-12.0622	1.48989e-24	1.20742e-23	44.5984
chr11:69088795	1.3128	-2.5314	12.0622	1.48992e-24	1.20744e-23	44.5984
chr12:130932172	-2.00122	1.11134	-12.0622	1.48997e-24	1.20749e-23	44.5984
chr19:1854704	1.42256	0.482378	12.0622	1.49007e-24	1.20756e-23	44.5983
chr2:238139938	1.29549	2.18018	12.0622	1.4901e-24	1.20758e-23	44.5983
chr17:78173121	1.26256	2.36872	12.0622	1.49014e-24	1.20761e-23	44.5983
chr10:71260389	2.72098	-1.61171	12.0622	1.49014e-24	1.20762e-23	44.5983
chr15:41810106	-2.25951	1.30061	-12.0622	1.49024e-24	1.2077e-23	44.5982
chr14:92688174	2.61695	-2.02226	12.0622	1.49031e-24	1.20775e-23	44.5982
chr2:104407751	-1.57598	2.48738	-12.0622	1.49036e-24	1.20778e-23	44.5981
chr1:167786582	1.10098	2.49207	12.0622	1.49038e-24	1.2078e-23	44.5981
chr3:185958748	-1.47476	2.1797	-12.0622	1.49039e-24	1.20781e-23	44.5981
chr16:1459114	-1.71207	1.92884	-12.0622	1.49045e-24	1.20786e-23	44.5981
chr20:32744007	1.47451	-2.60896	12.0622	1.49046e-24	1.20786e-23	44.5981
chr22:22880379	1.3528	1.50921	12.0622	1.49055e-24	1.20793e-23	44.598
chr11:1288626	-1.47598	2.47945	-12.0622	1.49057e-24	1.20795e-23	44.598
chr17:4004091	1.82476	-1.07335	12.0622	1.49065e-24	1.20801e-23	44.5979
chr4:153793003	1.64573	-3.47421	12.0622	1.49067e-24	1.20803e-23	44.5979
chr8:144096438	1.15037	0.235793	12.0622	1.49073e-24	1.20807e-23	44.5979
chr15:84657807	1.30854	1.52512	12.0621	1.49076e-24	1.2081e-23	44.5979
chr11:117907366	1.41793	-3.19238	12.0621	1.49084e-24	1.20816e-23	44.5978
chr12:49699096	1.52256	-2.91823	12.0621	1.49104e-24	1.20832e-23	44.5977
chr22:29309569	1.62951	-1.8328	12.0621	1.49105e-24	1.20833e-23	44.5977
chr1:201999932	2.00488	-2.46537	12.0621	1.49108e-24	1.20835e-23	44.5976
chr21:44417623	1.32171	2.40366	12.0621	1.49117e-24	1.20842e-23	44.5976
chr19:48617469	2.5661	-1.63646	12.0621	1.49122e-24	1.20846e-23	44.5976
chr14:55882220	1.16427	2.33811	12.0621	1.49124e-24	1.20848e-23	44.5975
chr18:76983759	1.06561	1.82951	12.0621	1.49126e-24	1.2085e-23	44.5975
chr18:79567925	2.24305	-1.99506	12.0621	1.49133e-24	1.20855e-23	44.5975
chr6:32092903	-2.07768	0.460061	-12.0621	1.49137e-24	1.20858e-23	44.5974
chr11:34356690	1.46854	-3.39427	12.0621	1.49148e-24	1.20867e-23	44.5974
chr20:20370180	1.37878	-2.59829	12.062	1.49177e-24	1.2089e-23	44.5972
chr7:27139647	2.63122	-2.12366	12.062	1.4918e-24	1.20892e-23	44.5972
chr3:25873714	1.31512	1.0478	12.062	1.49203e-24	1.20911e-23	44.597
chr9:127955464	2.08988	-1.7275	12.062	1.49211e-24	1.20917e-23	44.597
chr10:132232073	-2.08902	0.887073	-12.062	1.49219e-24	1.20923e-23	44.5969
chr16:1167826	-2.22268	0.109024	-12.062	1.49219e-24	1.20924e-23	44.5969
chr11:123510594	1.19671	2.50982	12.062	1.49229e-24	1.20932e-23	44.5968
chr7:149795550	1.25037	2.55396	12.062	1.49233e-24	1.20935e-23	44.5968
chr11:77179893	1.34561	2.40439	12.062	1.49238e-24	1.20938e-23	44.5968
chr10:13383671	1.64598	-2.78567	12.062	1.49243e-24	1.20943e-23	44.5967
chr16:1495299	-1.29183	2.86006	-12.062	1.49259e-24	1.20955e-23	44.5966
chr1:53582462	2.17085	-1.43957	12.0619	1.49277e-24	1.20969e-23	44.5965
chr2:47520895	-2.76927	-1.20439	-12.0619	1.49295e-24	1.20984e-23	44.5964
chr14:56811418	1.92512	-2.74439	12.0619	1.49299e-24	1.20987e-23	44.5964
chr6:16237952	1.45585	-0.654146	12.0619	1.49308e-24	1.20994e-23	44.5963
chr6:108925146	-2.00366	2.40146	-12.0619	1.49309e-24	1.20995e-23	44.5963
chr7:100865968	-2.61341	1.12293	-12.0619	1.49326e-24	1.21008e-23	44.5962
chr15:48603474	1.20451	2.48128	12.0619	1.49326e-24	1.21009e-23	44.5962
chr11:71745929	2.74695	-1.46506	12.0619	1.49339e-24	1.21019e-23	44.5961
chr14:92687407	2.795	-1.93116	12.0619	1.49341e-24	1.2102e-23	44.5961
chr1:155773507	-1.87195	2.54976	-12.0619	1.49359e-24	1.21035e-23	44.596
chr8:141175290	1.2239	1.70829	12.0618	1.49382e-24	1.21053e-23	44.5958
chr6:43927393	2.45756	-1.86317	12.0618	1.49413e-24	1.21078e-23	44.5956
chr19:39313754	1.05646	2.89848	12.0618	1.49433e-24	1.21094e-23	44.5955
chr17:15341867	1.11683	-3.75061	12.0618	1.49434e-24	1.21095e-23	44.5955
chr3:184710865	1.57146	-2.41256	12.0618	1.49436e-24	1.21097e-23	44.5955
chr8:76673211	1.51293	-2.92671	12.0618	1.49446e-24	1.21105e-23	44.5954
chr1:3037563	1.2572	2.23567	12.0618	1.49447e-24	1.21105e-23	44.5954
chr12:66303844	-1.2939	1.37293	-12.0618	1.49457e-24	1.21113e-23	44.5953
chr4:793607	1.05951	0.614634	12.0617	1.49472e-24	1.21125e-23	44.5952
chr1:9827893	-2.35366	0.71122	-12.0617	1.49494e-24	1.21143e-23	44.5951
chr16:77540174	1.37976	1.44256	12.0617	1.495e-24	1.21147e-23	44.595
chr11:69669650	-1.64902	2.44268	-12.0617	1.49502e-24	1.21149e-23	44.595
chr1:9200660	1.30476	-2.80104	12.0617	1.49515e-24	1.21159e-23	44.5949
chr2:10083573	1.35488	-0.345366	12.0617	1.49515e-24	1.21159e-23	44.5949
chr8:17537467	1.14854	2.86512	12.0617	1.49515e-24	1.21159e-23	44.5949
chr1:24501906	-1.17841	-2.79921	-12.0617	1.49516e-24	1.2116e-23	44.5949
chr5:173413862	1.255	1.94957	12.0617	1.49521e-24	1.21163e-23	44.5949
chr2:11481936	1.69976	-1.85939	12.0617	1.49522e-24	1.21164e-23	44.5949
chr19:1937238	1.21061	1.98299	12.0617	1.49541e-24	1.21179e-23	44.5948
chr11:46948216	-2.01841	1.40726	-12.0617	1.49543e-24	1.21181e-23	44.5947
chr2:85853362	-2.81561	1.74171	-12.0616	1.4957e-24	1.21202e-23	44.5946
chr5:77144314	1.49756	2.6839	12.0616	1.49586e-24	1.21216e-23	44.5945
chr10:91633628	1.64805	-2.39415	12.0616	1.49593e-24	1.21221e-23	44.5944
chr10:126977965	-1.77927	0.877195	-12.0616	1.49602e-24	1.21228e-23	44.5943
chr8:141029178	1.48378	-2.81494	12.0616	1.49606e-24	1.21231e-23	44.5943
chr11:67278827	-1.41183	2.89543	-12.0616	1.49625e-24	1.21247e-23	44.5942
chr8:56304003	1.35366	1.49939	12.0616	1.4963e-24	1.21251e-23	44.5942
chr2:231395331	1.84902	-2.49317	12.0616	1.49641e-24	1.21259e-23	44.5941
chr1:205356607	1.74707	-1.78378	12.0616	1.49655e-24	1.2127e-23	44.594
chr5:82164374	-2.22585	0.670122	-12.0615	1.49659e-24	1.21274e-23	44.594
chr2:171410154	-2.48524	0.996402	-12.0615	1.49662e-24	1.21276e-23	44.5939
chr16:738079	1.89622	0.350549	12.0615	1.49663e-24	1.21276e-23	44.5939
chr19:54434514	1.52524	0.296768	12.0615	1.49665e-24	1.21278e-23	44.5939
chr19:58368334	2.37902	0.0441463	12.0615	1.49672e-24	1.21284e-23	44.5939
chr6:111712632	2.7028	-1.72518	12.0615	1.49677e-24	1.21287e-23	44.5938
chr11:65585069	3.01463	-2.00134	12.0615	1.49693e-24	1.213e-23	44.5937
chr4:147578075	-2.10561	0.30061	-12.0615	1.49699e-24	1.21305e-23	44.5937
chr1:3773078	1.33073	-3.61463	12.0615	1.49728e-24	1.21329e-23	44.5935
chr15:31325096	-1.35768	1.68079	-12.0615	1.49736e-24	1.21334e-23	44.5935
chr8:40349588	2.2878	-1.45512	12.0615	1.49742e-24	1.21339e-23	44.5934
chr7:6846428	-1.58976	0.352073	-12.0615	1.49747e-24	1.21343e-23	44.5934
chr16:54291545	1.78354	-2.87896	12.0615	1.49754e-24	1.21349e-23	44.5933
chr2:240353768	-2.06829	1.78683	-12.0614	1.49758e-24	1.21352e-23	44.5933
chr2:45270058	1.35159	1.66213	12.0614	1.49778e-24	1.21368e-23	44.5932
chr14:95124427	-1.24976	2.7611	-12.0614	1.49781e-24	1.21371e-23	44.5932
chr17:49574371	1.40415	0.962073	12.0614	1.49787e-24	1.21375e-23	44.5931
chr1:201999902	2.49988	-1.83274	12.0614	1.49829e-24	1.21409e-23	44.5928
chr17:21319513	1.11732	2.51622	12.0614	1.49834e-24	1.21413e-23	44.5928
chr15:44726536	-1.36768	-0.990671	-12.0614	1.49836e-24	1.21414e-23	44.5928
chr19:2867828	-2.11622	0.794573	-12.0614	1.49839e-24	1.21417e-23	44.5928
chr2:139865089	2.26049	1.10415	12.0614	1.49841e-24	1.21418e-23	44.5928
chr7:75966889	-1.53159	2.60128	-12.0614	1.49848e-24	1.21424e-23	44.5927
chr9:34666328	1.56707	-2.76159	12.0613	1.49858e-24	1.21432e-23	44.5926
chr8:1069171	2.31866	-1.94628	12.0613	1.49859e-24	1.21432e-23	44.5926
chr21:41678438	1.90683	-2.71159	12.0613	1.49867e-24	1.21438e-23	44.5926
chr2:232381802	-1.67524	-2.19701	-12.0613	1.49878e-24	1.21448e-23	44.5925
chr3:170049635	-1.2178	1.74024	-12.0613	1.49879e-24	1.21448e-23	44.5925
chr2:178795929	1.27146	-0.37	12.0613	1.49886e-24	1.21453e-23	44.5925
chr15:66647412	2.28512	-1.83939	12.0613	1.49893e-24	1.21459e-23	44.5924
chr10:88931949	1.29671	1.68909	12.0613	1.49911e-24	1.21473e-23	44.5923
chr7:157655636	1.16915	2.88055	12.0613	1.49918e-24	1.21479e-23	44.5922
chr9:89001657	-1.32085	2.88274	-12.0613	1.49945e-24	1.215e-23	44.5921
chr19:54370648	-2.67622	1.28701	-12.0612	1.49954e-24	1.21508e-23	44.592
chr20:41138296	1.68915	-2.62238	12.0612	1.49958e-24	1.21511e-23	44.592
chr1:10660064	1.27817	3.20445	12.0612	1.49968e-24	1.21519e-23	44.5919
chr10:13659520	-2.38537	1.29427	-12.0612	1.4997e-24	1.21521e-23	44.5919
chr11:3195641	1.57256	-2.22884	12.0612	1.49978e-24	1.21527e-23	44.5918
chr21:30337422	-1.65256	2.48555	-12.0612	1.49986e-24	1.21533e-23	44.5918
chr10:42865890	1.57963	-1.49823	12.0612	1.49987e-24	1.21533e-23	44.5918
chr7:30471077	2.41024	-1.63439	12.0612	1.50014e-24	1.21556e-23	44.5916
chr4:183682810	-1.26768	2.84701	-12.0612	1.50021e-24	1.21561e-23	44.5916
chr12:104477806	-1.69476	1.90567	-12.0612	1.50026e-24	1.21565e-23	44.5915
chr3:32782825	-1.8811	2.50787	-12.0612	1.50027e-24	1.21565e-23	44.5915
chr16:11669819	-2.46317	0.74878	-12.0612	1.50046e-24	1.21581e-23	44.5914
chr3:196533606	2.01805	-1.80963	12.0611	1.50058e-24	1.21591e-23	44.5913
chr6:170229190	1.21732	2.76951	12.0611	1.50062e-24	1.21594e-23	44.5913
chr1:16088473	2.30976	-0.913537	12.0611	1.50084e-24	1.21612e-23	44.5911
chr7:983299	2.66951	-2.20622	12.0611	1.50111e-24	1.21633e-23	44.591
chr2:238886663	1.39951	2.07207	12.0611	1.50142e-24	1.21658e-23	44.5908
chr6:108175976	1.2339	-3.53134	12.0611	1.50143e-24	1.21659e-23	44.5907
chr12:71581417	2.72841	-1.94835	12.061	1.50153e-24	1.21666e-23	44.5907
chr2:232432736	1.29866	0.0460366	12.061	1.50161e-24	1.21673e-23	44.5906
chr18:75213181	1.53659	0.173537	12.061	1.5017e-24	1.2168e-23	44.5906
chr14:69573737	-1.48768	-1.56067	-12.061	1.50171e-24	1.2168e-23	44.5906
chr11:66905797	-1.19232	2.85616	-12.061	1.5018e-24	1.21688e-23	44.5905
chr11:111448505	1.29439	1.33232	12.061	1.50203e-24	1.21706e-23	44.5903
chr5:55220618	1.46366	-3.53683	12.061	1.50209e-24	1.21711e-23	44.5903
chr7:5430339	1.54659	-2.32207	12.061	1.50221e-24	1.21721e-23	44.5902
chr1:15329224	-2.36415	1.13061	-12.061	1.50231e-24	1.21729e-23	44.5902
chr10:99236520	1.64512	-2.72049	12.061	1.50234e-24	1.21731e-23	44.5901
chr8:29348213	1.49488	-2.70744	12.061	1.50242e-24	1.21738e-23	44.5901
chr22:21009850	1.8061	-2.11207	12.0609	1.50257e-24	1.21749e-23	44.59
chr6:149473668	-2.57537	0.746463	-12.0609	1.50277e-24	1.21765e-23	44.5899
chr17:4785451	1.86732	-3.22463	12.0609	1.50279e-24	1.21767e-23	44.5898
chr1:2321182	2.68488	-1.11451	12.0609	1.50282e-24	1.21769e-23	44.5898
chr1:205528585	1.27488	0.57622	12.0609	1.5029e-24	1.21776e-23	44.5898
chr17:82883820	1.74488	2.69732	12.0609	1.50299e-24	1.21783e-23	44.5897
chr2:189254637	2.25951	-1.65366	12.0609	1.50311e-24	1.21792e-23	44.5896
chr2:120589710	1.23622	2.1947	12.0609	1.50317e-24	1.21797e-23	44.5896
chr12:75976927	-2.27293	0.854024	-12.0609	1.50325e-24	1.21803e-23	44.5895
chr3:126551999	1.39183	2.25409	12.0609	1.50327e-24	1.21805e-23	44.5895
chr19:18650857	1.32171	2.175	12.0609	1.50332e-24	1.21809e-23	44.5895
chr16:85480271	1.68	-1.15024	12.0609	1.50336e-24	1.21812e-23	44.5895
chr2:58038538	1.22622	1.92445	12.0608	1.50349e-24	1.21822e-23	44.5894
chr1:155078578	1.61476	-1.53933	12.0608	1.50352e-24	1.21824e-23	44.5894
chr14:30558433	1.1022	-0.692073	12.0608	1.50356e-24	1.21827e-23	44.5893
chr12:48970487	1.41866	-3.52701	12.0608	1.50357e-24	1.21829e-23	44.5893
chr2:19140874	2.49146	-1.80512	12.0608	1.5037e-24	1.21839e-23	44.5892
chr1:109397237	1.34354	-2.83396	12.0608	1.50371e-24	1.21839e-23	44.5892
chr7:74312711	-1.62354	-0.56628	-12.0608	1.50375e-24	1.21842e-23	44.5892
chr6:32096541	-1.70817	-1.96555	-12.0608	1.50382e-24	1.21848e-23	44.5892
chr16:29152956	-2.16195	1.90049	-12.0608	1.504e-24	1.21862e-23	44.589
chr17:19713647	1.2739	2.2628	12.0608	1.50412e-24	1.21872e-23	44.589
chr16:62107217	-1.55451	0.32689	-12.0608	1.50414e-24	1.21873e-23	44.5889
chr19:3384877	1.4078	-2.02878	12.0608	1.50415e-24	1.21874e-23	44.5889
chr18:57147089	1.57146	2.14878	12.0608	1.50416e-24	1.21875e-23	44.5889
chr22:31952004	-2.70439	1.79037	-12.0608	1.50419e-24	1.21877e-23	44.5889
chr2:241230480	-1.32634	2.70537	-12.0608	1.50423e-24	1.2188e-23	44.5889
chr1:6979263	1.41	0.973537	12.0608	1.50428e-24	1.21884e-23	44.5889
chr8:8743579	1.86634	-0.828537	12.0608	1.50433e-24	1.21888e-23	44.5888
chr14:77013289	-2.27671	1.3047	-12.0608	1.5044e-24	1.21893e-23	44.5888
chr19:17846289	-2.80573	1.49823	-12.0607	1.50463e-24	1.21912e-23	44.5886
chr22:50282802	2.68	-1.56024	12.0607	1.50478e-24	1.21924e-23	44.5885
chr12:124655578	-1.42902	-0.717683	-12.0607	1.50478e-24	1.21924e-23	44.5885
chrX:40092268	2.32671	-2.06043	12.0607	1.50482e-24	1.21927e-23	44.5885
chr12:32108151	1.57829	-1.0622	12.0607	1.50487e-24	1.21931e-23	44.5885
chr6:157676004	-1.59244	2.10939	-12.0607	1.50496e-24	1.21938e-23	44.5884
chr11:118264668	2.60451	-1.8403	12.0607	1.50502e-24	1.21943e-23	44.5884
chr10:124566013	2.60805	-2.14841	12.0607	1.50519e-24	1.21956e-23	44.5882
chr7:2468962	1.40207	-3.27457	12.0607	1.50528e-24	1.21964e-23	44.5882
chr20:57672194	-2.32085	1.74896	-12.0606	1.50542e-24	1.21975e-23	44.5881
chr16:30430512	1.32768	-1.27299	12.0606	1.50549e-24	1.2198e-23	44.5881
chr11:64741797	1.66366	-2.38293	12.0606	1.50566e-24	1.21994e-23	44.5879
chr5:448689	-1.99951	2.29134	-12.0606	1.50567e-24	1.21994e-23	44.5879
chr1:7770732	-1.34512	-3.03293	-12.0606	1.50573e-24	1.21999e-23	44.5879
chr6:41637193	1.50244	-3.30841	12.0606	1.50586e-24	1.2201e-23	44.5878
chr21:31875576	-1.56244	2.35744	-12.0605	1.50643e-24	1.22056e-23	44.5874
chr1:36097828	-1.50122	3.03415	-12.0605	1.50657e-24	1.22067e-23	44.5873
chr19:45234533	1.94524	-2.83079	12.0605	1.50662e-24	1.22071e-23	44.5873
chr5:1526847	-1.58061	2.35165	-12.0605	1.50665e-24	1.22073e-23	44.5873
chr14:102235906	1.34476	1.83811	12.0605	1.50669e-24	1.22077e-23	44.5873
chr12:57614429	1.30622	-2.01335	12.0605	1.50705e-24	1.22106e-23	44.587
chr3:73384548	-1.29171	1.46524	-12.0605	1.50711e-24	1.2211e-23	44.587
chr10:11005305	-2.44085	1.13884	-12.0605	1.50714e-24	1.22112e-23	44.587
chr1:65153954	-1.2489	2.53726	-12.0605	1.50721e-24	1.22118e-23	44.5869
chr7:123230792	-1.43354	1.66616	-12.0605	1.50728e-24	1.22123e-23	44.5869
chr12:111182489	1.95732	-0.13939	12.0604	1.50736e-24	1.22129e-23	44.5868
chr2:65045997	1.41963	1.15494	12.0604	1.50746e-24	1.22138e-23	44.5867
chr2:105399313	1.46378	-3.31287	12.0604	1.50758e-24	1.22147e-23	44.5867
chr18:13620910	-1.29878	2.67902	-12.0604	1.50765e-24	1.22153e-23	44.5866
chr17:41346583	-1.94122	0.16061	-12.0604	1.50778e-24	1.22163e-23	44.5865
chr1:154870793	1.93073	-0.980732	12.0604	1.5078e-24	1.22164e-23	44.5865
chr1:1307066	1.62988	0.0421341	12.0604	1.50781e-24	1.22165e-23	44.5865
chr16:66508297	2.625	-1.7475	12.0604	1.50787e-24	1.2217e-23	44.5865
chr2:231392845	1.31659	2.41915	12.0604	1.5079e-24	1.22172e-23	44.5865
chr1:246630126	-1.48244	2.4511	-12.0604	1.50793e-24	1.22175e-23	44.5864
chr18:80179858	-2.15134	0.732622	-12.0604	1.508e-24	1.2218e-23	44.5864
chr17:44354008	1.71329	-3.08555	12.0604	1.50819e-24	1.22196e-23	44.5863
chr5:135031396	2.56805	-2.14915	12.0603	1.50833e-24	1.22207e-23	44.5862
chr11:94545415	1.53122	-3.64451	12.0603	1.50842e-24	1.22214e-23	44.5861
chr7:4830342	1.42756	-1.54122	12.0603	1.50852e-24	1.22222e-23	44.586
chr5:150618132	-1.8472	1.27945	-12.0603	1.50867e-24	1.22233e-23	44.5859
chr7:978762	1.20512	3.30256	12.0603	1.5087e-24	1.22236e-23	44.5859
chr8:22231566	2.01037	-1.38616	12.0603	1.50871e-24	1.22237e-23	44.5859
chr11:67250287	1.28695	3.29396	12.0603	1.50873e-24	1.22238e-23	44.5859
chr1:1290401	1.79951	-1.7339	12.0603	1.50881e-24	1.22245e-23	44.5859
chr16:2036795	-1.02744	3.85445	-12.0603	1.50883e-24	1.22246e-23	44.5858
chr5:32474879	1.29329	2.01396	12.0603	1.50884e-24	1.22246e-23	44.5858
chr3:190001616	-2.88329	0.0740854	-12.0603	1.50884e-24	1.22247e-23	44.5858
chr14:93787786	1.56012	-2.84384	12.0603	1.50904e-24	1.22262e-23	44.5857
chr12:53048600	2.57793	-2.28396	12.0603	1.50917e-24	1.22273e-23	44.5856
chr11:123707718	1.14354	-2.58091	12.0603	1.50919e-24	1.22274e-23	44.5856
chr3:48967264	-1.41317	2.8161	-12.0603	1.5092e-24	1.22275e-23	44.5856
chr14:94771009	-1.95134	1.45896	-12.0603	1.5092e-24	1.22275e-23	44.5856
chr1:38044331	1.43244	-2.47622	12.0603	1.50927e-24	1.2228e-23	44.5855
chr1:58577582	1.63768	-2.6286	12.0602	1.50942e-24	1.22292e-23	44.5855
chr16:3016407	1.52854	1.49598	12.0602	1.50945e-24	1.22295e-23	44.5854
chr12:77379065	1.1222	2.70463	12.0602	1.50977e-24	1.2232e-23	44.5852
chr2:109615587	1.46707	-2.85378	12.0602	1.50984e-24	1.22326e-23	44.5852
chr16:88533572	2.71671	-2.25238	12.0602	1.50989e-24	1.2233e-23	44.5851
chr1:19220790	-1.76988	2.87409	-12.0602	1.50991e-24	1.22332e-23	44.5851
chr19:1406662	1.73329	-2.73384	12.0602	1.50996e-24	1.22335e-23	44.5851
chr16:85349623	2.52232	-1.80287	12.0602	1.51004e-24	1.22342e-23	44.585
chr8:60856047	-1.50963	2.76957	-12.0602	1.51005e-24	1.22342e-23	44.585
chr11:1200255	-1.90756	-0.457805	-12.0602	1.51018e-24	1.22352e-23	44.5849
chr14:51912474	1.18415	0.313171	12.0601	1.51031e-24	1.22363e-23	44.5849
chr12:132188791	1.45854	-1.58756	12.0601	1.51035e-24	1.22367e-23	44.5848
chr3:3464197	-1.52183	1.99043	-12.0601	1.51045e-24	1.22374e-23	44.5848
chr21:36994676	1.27146	-2.77317	12.0601	1.51061e-24	1.22387e-23	44.5847
chr3:133037639	-1.9572	1.17189	-12.0601	1.51086e-24	1.22407e-23	44.5845
chr15:67166170	-1.46476	2.40823	-12.0601	1.51086e-24	1.22407e-23	44.5845
chr20:40687046	1.69488	-2.15561	12.0601	1.51101e-24	1.22419e-23	44.5844
chr6:168692728	1.85159	1.23384	12.0601	1.51101e-24	1.22419e-23	44.5844
chr7:100889199	1.3711	-3.28299	12.0601	1.51117e-24	1.22432e-23	44.5843
chr10:18723579	-1.54463	1.7389	-12.06	1.51129e-24	1.22442e-23	44.5842
chr21:41229220	1.11805	2.0672	12.06	1.5113e-24	1.22442e-23	44.5842
chr14:35369093	1.36488	0.0596341	12.06	1.51144e-24	1.22453e-23	44.5841
chr13:110638501	-1.53378	3.15482	-12.06	1.51145e-24	1.22453e-23	44.5841
chr22:43951556	1.1572	2.3675	12.06	1.51148e-24	1.22456e-23	44.5841
chr17:48646269	2.11915	-2.60409	12.06	1.51163e-24	1.22468e-23	44.584
chr6:7232217	-1.505	1.70006	-12.06	1.51178e-24	1.2248e-23	44.5839
chr9:121566128	1.23756	2.14866	12.06	1.51179e-24	1.22481e-23	44.5839
chr16:1559510	-2.2372	1.82409	-12.06	1.51184e-24	1.22484e-23	44.5839
chr12:132771594	-2.62841	1.4025	-12.06	1.5119e-24	1.22489e-23	44.5838
chr8:28257469	2.17537	0.856098	12.06	1.51192e-24	1.22491e-23	44.5838
chr2:81304369	1.44378	-1.34848	12.06	1.51196e-24	1.22494e-23	44.5838
chr1:6357480	1.27195	2.01744	12.06	1.51209e-24	1.22504e-23	44.5837
chr17:34221503	-1.66439	0.674268	-12.0599	1.51238e-24	1.22528e-23	44.5835
chr7:74268501	2.45293	-1.45512	12.0599	1.51238e-24	1.22528e-23	44.5835
chr16:30185271	-1.6889	2.24689	-12.0599	1.51249e-24	1.22537e-23	44.5834
chr9:110050082	1.10402	-3.50335	12.0599	1.51255e-24	1.22541e-23	44.5834
chr15:28107888	-1.42341	-2.59988	-12.0599	1.51256e-24	1.22542e-23	44.5834
chr6:158823210	1.50183	2.72567	12.0599	1.51288e-24	1.22568e-23	44.5832
chr10:6072687	-2.11451	1.17043	-12.0599	1.51295e-24	1.22573e-23	44.5831
chr6:146785518	1.48866	0.886402	12.0599	1.51296e-24	1.22574e-23	44.5831
chr7:74338529	-1.66085	2.44238	-12.0599	1.51301e-24	1.22577e-23	44.5831
chr10:75073346	-1.59463	1.64841	-12.0599	1.51304e-24	1.2258e-23	44.5831
chr6:12310906	-1.9778	1.23537	-12.0599	1.51304e-24	1.2258e-23	44.5831
chr3:114900912	-2.31463	0.936829	-12.0599	1.51322e-24	1.22594e-23	44.5829
chr10:11445059	1.38963	1.24018	12.0598	1.5133e-24	1.22601e-23	44.5829
chr17:6166703	-1.70744	1.01348	-12.0598	1.51346e-24	1.22613e-23	44.5828
chr11:72181131	2.64915	-1.68067	12.0598	1.51365e-24	1.22629e-23	44.5827
chr6:157984984	-2.56732	1.66439	-12.0598	1.51368e-24	1.22631e-23	44.5826
chr18:13871191	1.29878	1.37354	12.0598	1.51368e-24	1.22631e-23	44.5826
chr1:148309779	1.70573	-2.01433	12.0598	1.51375e-24	1.22636e-23	44.5826
chr7:149713768	1.41744	2.1753	12.0598	1.51377e-24	1.22638e-23	44.5826
chr9:136821270	2.08256	-2.50079	12.0598	1.51393e-24	1.2265e-23	44.5825
chr2:106034882	-1.96988	1.09238	-12.0598	1.5141e-24	1.22664e-23	44.5824
chr2:66495820	2.59427	-1.52762	12.0598	1.51415e-24	1.22668e-23	44.5823
chr1:162822888	1.54402	-2.97933	12.0597	1.51425e-24	1.22676e-23	44.5823
chr1:156291606	1.67829	-3.10902	12.0597	1.51426e-24	1.22677e-23	44.5823
chr17:65563658	1.27098	2.23976	12.0597	1.51441e-24	1.22688e-23	44.5822
chr3:119562438	-2.31854	2.11341	-12.0597	1.51442e-24	1.22689e-23	44.5822
chr8:22669550	1.18659	0.447561	12.0597	1.51448e-24	1.22694e-23	44.5821
chr5:141492528	2.32061	-1.65506	12.0597	1.51458e-24	1.22702e-23	44.582
chr6:32197149	1.43244	0.372439	12.0597	1.51462e-24	1.22705e-23	44.582
chr15:101392319	-2.08854	1.95439	-12.0597	1.51464e-24	1.22707e-23	44.582
chr4:44677804	1.61268	-2.04939	12.0597	1.51468e-24	1.2271e-23	44.582
chr12:22437177	2.25463	-1.41976	12.0597	1.51475e-24	1.22715e-23	44.5819
chr19:35871027	1.26061	0.950183	12.0597	1.51511e-24	1.22745e-23	44.5817
chr8:18684886	1.82976	1.70366	12.0596	1.51535e-24	1.22763e-23	44.5815
chr20:20972219	1.25512	1.61085	12.0596	1.51541e-24	1.22768e-23	44.5815
chr10:123472833	1.39171	-3.45744	12.0596	1.5155e-24	1.22776e-23	44.5814
chr1:172682674	1.36878	1.94183	12.0596	1.51552e-24	1.22776e-23	44.5814
chr11:17547342	1.43585	-2.34305	12.0596	1.51552e-24	1.22777e-23	44.5814
chr19:17843068	1.27293	2.07451	12.0596	1.51565e-24	1.22787e-23	44.5813
chr5:54324941	1.18012	1.66884	12.0596	1.51571e-24	1.22792e-23	44.5813
chr17:78844406	-2.0861	0.722317	-12.0596	1.51585e-24	1.22803e-23	44.5812
chr6:28259591	2.27634	-1.59244	12.0596	1.51587e-24	1.22805e-23	44.5812
chr1:10630542	-1.42683	2.05817	-12.0596	1.51608e-24	1.22821e-23	44.5811
chr1:207964251	2.47305	-1.6486	12.0595	1.51626e-24	1.22836e-23	44.5809
chr9:127527512	1.21793	3.0014	12.0595	1.51629e-24	1.22838e-23	44.5809
chr15:48402995	1.72939	-0.0929878	12.0595	1.5163e-24	1.22838e-23	44.5809
chr2:96500922	1.36512	0.674634	12.0595	1.51643e-24	1.2285e-23	44.5808
chr6:51603835	1.70134	-0.8175	12.0595	1.51652e-24	1.22856e-23	44.5808
chr19:7908991	-1.30817	2.25616	-12.0595	1.51658e-24	1.22861e-23	44.5807
chr2:61266273	-1.8922	1.24622	-12.0595	1.51676e-24	1.22876e-23	44.5806
chr9:129685812	2.47573	-1.99518	12.0595	1.51683e-24	1.22881e-23	44.5806
chr18:50340244	1.26732	1.325	12.0595	1.51683e-24	1.22881e-23	44.5806
chr12:29609688	1.29744	2.78311	12.0595	1.51708e-24	1.22901e-23	44.5804
chr3:150904133	1.27402	1.88287	12.0594	1.51723e-24	1.22913e-23	44.5803
chr9:133274756	1.54939	-1.6536	12.0594	1.51731e-24	1.2292e-23	44.5802
chr16:740231	1.66634	-2.04659	12.0594	1.51753e-24	1.22937e-23	44.5801
chr12:121849910	-2.75195	1.7539	-12.0594	1.51778e-24	1.22957e-23	44.5799
chr14:76310833	1.15329	-3.76018	12.0594	1.51778e-24	1.22957e-23	44.5799
chr16:72895082	-2.09878	1.97159	-12.0594	1.51794e-24	1.2297e-23	44.5798
chr3:48594527	2.20427	-1.72177	12.0594	1.51806e-24	1.22979e-23	44.5798
chr12:47740693	-1.4439	1.89207	-12.0593	1.51829e-24	1.22998e-23	44.5796
chr16:12459565	-2.66256	1.63006	-12.0593	1.5184e-24	1.23007e-23	44.5795
chr8:26576537	1.22793	-3.42055	12.0593	1.51855e-24	1.23019e-23	44.5794
chr3:58019802	1.48902	-0.00817073	12.0593	1.51858e-24	1.23021e-23	44.5794
chr11:65641195	-2.88622	1.68311	-12.0593	1.51859e-24	1.23022e-23	44.5794
chr11:7498404	-2.56646	1.84665	-12.0593	1.51866e-24	1.23027e-23	44.5794
chr3:13933417	1.2728	2.25287	12.0593	1.51873e-24	1.23033e-23	44.5793
chr10:123500837	1.40756	2.42195	12.0593	1.51876e-24	1.23035e-23	44.5793
chr22:17198927	2.88439	-1.93402	12.0592	1.51919e-24	1.2307e-23	44.579
chr7:464078	-1.5961	2.24768	-12.0592	1.51928e-24	1.23077e-23	44.579
chr4:184028912	-2.55805	1.59207	-12.0592	1.51928e-24	1.23077e-23	44.579
chr14:69572581	1.72256	-2.05701	12.0592	1.51946e-24	1.23091e-23	44.5788
chr2:234484248	-2.75463	0.124512	-12.0592	1.51957e-24	1.231e-23	44.5788
chr17:32520283	-1.34244	-2.52049	-12.0592	1.51965e-24	1.23106e-23	44.5787
chr12:122184525	-2.4689	1.27287	-12.0592	1.51977e-24	1.23116e-23	44.5786
chr9:123267229	1.55805	-0.348659	12.0592	1.51978e-24	1.23116e-23	44.5786
chr5:174723283	1.69951	-1.79537	12.0592	1.51982e-24	1.2312e-23	44.5786
chr13:42969071	2.8839	-1.90744	12.0592	1.51983e-24	1.2312e-23	44.5786
chr18:9150311	-2.18585	1.16366	-12.0592	1.51984e-24	1.23121e-23	44.5786
chr3:139539094	-1.28878	-3.09524	-12.0592	1.51989e-24	1.23125e-23	44.5786
chr11:119335268	1.20476	-0.141646	12.0592	1.5199e-24	1.23125e-23	44.5786
chr22:49518700	1.9511	1.72091	12.0592	1.51992e-24	1.23127e-23	44.5785
chr1:161038223	1.81488	-2.63451	12.0592	1.51996e-24	1.2313e-23	44.5785
chr1:32206247	1.48293	-2.59476	12.0592	1.51997e-24	1.2313e-23	44.5785
chr19:18605614	1.29134	-4.10128	12.0592	1.51999e-24	1.23132e-23	44.5785
chr6:170234591	1.20073	2.41963	12.0592	1.51999e-24	1.23132e-23	44.5785
chr1:168135066	-2.0111	0.915183	-12.0591	1.52018e-24	1.23148e-23	44.5784
chr11:63920970	2.08415	-1.5572	12.0591	1.52026e-24	1.23154e-23	44.5783
chr14:93113347	1.69817	-1.87652	12.0591	1.52041e-24	1.23166e-23	44.5782
chr17:81058761	1.60256	0.547866	12.0591	1.52048e-24	1.23171e-23	44.5782
chr19:45385933	-1.59171	-3.13341	-12.0591	1.5205e-24	1.23172e-23	44.5782
chr11:59811067	-1.3928	-0.597866	-12.0591	1.5205e-24	1.23173e-23	44.5782
chr11:34174735	1.15146	-3.27549	12.0591	1.52066e-24	1.23186e-23	44.578
chr7:157770824	1.17622	2.54848	12.0591	1.52072e-24	1.2319e-23	44.578
chr11:64759685	2.02366	-0.736951	12.0591	1.52094e-24	1.23208e-23	44.5779
chr3:191369927	-1.61037	1.76226	-12.0591	1.521e-24	1.23212e-23	44.5778
chr4:5709142	1.33634	0.424878	12.0591	1.52101e-24	1.23213e-23	44.5778
chr4:40483312	-1.45512	2.40646	-12.0591	1.52111e-24	1.23221e-23	44.5778
chr19:38793288	2.39854	-2.22207	12.0591	1.52112e-24	1.23221e-23	44.5777
chr15:31373004	1.30378	1.5703	12.0591	1.52116e-24	1.23225e-23	44.5777
chr4:153225089	1.55537	0.664634	12.059	1.52138e-24	1.23242e-23	44.5776
chr20:9506513	1.48439	-2.69732	12.059	1.5214e-24	1.23244e-23	44.5776
chr4:183987376	2.44049	-1.59293	12.059	1.52148e-24	1.23251e-23	44.5775
chr17:10803612	-1.80939	2.33835	-12.059	1.52156e-24	1.23256e-23	44.5775
chr2:240256047	2.30854	-1.83902	12.059	1.5217e-24	1.23268e-23	44.5774
chr11:111284298	1.17683	0.313171	12.059	1.52172e-24	1.23269e-23	44.5774
chr17:2383972	2.01963	-1.23311	12.059	1.52184e-24	1.23279e-23	44.5773
chr6:30212103	2.38159	-1.39213	12.059	1.52192e-24	1.23286e-23	44.5772
chr3:56755101	-2.19976	0.697073	-12.059	1.52197e-24	1.23289e-23	44.5772
chr9:120944741	-2.02451	1.32299	-12.059	1.52204e-24	1.23295e-23	44.5771
chr13:43880511	1.58037	-1.75848	12.0589	1.52216e-24	1.23304e-23	44.5771
chr19:49339886	2.42976	-1.28963	12.0589	1.52218e-24	1.23305e-23	44.5771
chr1:36464795	1.21061	-2.85226	12.0589	1.52225e-24	1.23311e-23	44.577
chr2:54657979	1.06341	2.42707	12.0589	1.52246e-24	1.23328e-23	44.5769
chr6:107488009	1.61659	-1.5411	12.0589	1.52249e-24	1.2333e-23	44.5769
chr20:6591512	2.58439	-1.56293	12.0589	1.52252e-24	1.23332e-23	44.5768
chr16:53225362	-2.40841	1.65018	-12.0589	1.52254e-24	1.23334e-23	44.5768
chr15:72923481	1.48037	1.90055	12.0589	1.52257e-24	1.23337e-23	44.5768
chr1:116352287	-2.16732	0.741707	-12.0589	1.52263e-24	1.23341e-23	44.5768
chr2:23629019	-1.41707	0.187317	-12.0589	1.52272e-24	1.23349e-23	44.5767
chr11:2403003	1.17439	2.83366	12.0589	1.52274e-24	1.2335e-23	44.5767
chr16:87725794	2.81988	-1.71909	12.0589	1.52278e-24	1.23353e-23	44.5767
chr9:38425240	1.23037	2.60933	12.0589	1.5228e-24	1.23354e-23	44.5766
chr11:1208784	-1.95402	2.79555	-12.0589	1.52284e-24	1.23358e-23	44.5766
chr3:62370208	1.67927	-3.54	12.0589	1.52288e-24	1.2336e-23	44.5766
chr21:42062409	-1.5339	-0.642561	-12.0589	1.52295e-24	1.23366e-23	44.5765
chr3:151872310	-1.2622	1.57695	-12.0589	1.52302e-24	1.23371e-23	44.5765
chrX:154354880	-1.25695	2.01909	-12.0589	1.52307e-24	1.23376e-23	44.5765
chr12:94714770	1.23902	1.5028	12.0589	1.52312e-24	1.23379e-23	44.5764
chr4:7984634	1.31134	1.35579	12.0588	1.52326e-24	1.2339e-23	44.5763
chr16:30996563	1.30988	-1.17652	12.0588	1.52334e-24	1.23397e-23	44.5763
chr13:42967798	2.60841	-1.35543	12.0588	1.52339e-24	1.23401e-23	44.5763
chr11:117794284	1.3139	1.67841	12.0588	1.52339e-24	1.23401e-23	44.5763
chr4:154490019	1.50646	-1.2914	12.0588	1.5236e-24	1.23417e-23	44.5761
chr11:125874293	1.27293	2.48963	12.0588	1.52364e-24	1.23421e-23	44.5761
chr7:78039943	-2.1328	1.5975	-12.0588	1.52373e-24	1.23428e-23	44.576
chr7:128250161	-2.3222	0.868049	-12.0588	1.52385e-24	1.23437e-23	44.576
chr7:38464920	1.27549	2.81445	12.0588	1.52386e-24	1.23438e-23	44.576
chr1:6088987	1.39866	1.69226	12.0588	1.52403e-24	1.23452e-23	44.5758
chr18:77112431	-2.63012	1.40018	-12.0588	1.52406e-24	1.23454e-23	44.5758
chr6:106695406	-1.17037	1.60555	-12.0587	1.52421e-24	1.23466e-23	44.5757
chr16:2483239	-1.46902	1.85171	-12.0587	1.52431e-24	1.23474e-23	44.5757
chr1:41727604	-2.31805	0.643415	-12.0587	1.52437e-24	1.23479e-23	44.5756
chr18:72995803	1.40134	2.02409	12.0587	1.5244e-24	1.23481e-23	44.5756
chr16:72764372	-2.29293	1.08402	-12.0587	1.52441e-24	1.23482e-23	44.5756
chr17:76386984	1.15951	2.72793	12.0587	1.52447e-24	1.23486e-23	44.5756
chr1:44724040	-2.39915	1.52604	-12.0587	1.52451e-24	1.23489e-23	44.5755
chr7:130153345	-1.19549	1.44091	-12.0587	1.52451e-24	1.23489e-23	44.5755
chr5:55220471	1.56915	-3.2086	12.0587	1.52469e-24	1.23504e-23	44.5754
chr1:156709941	2.86988	-1.83421	12.0587	1.52475e-24	1.23509e-23	44.5754
chr9:128097320	1.17159	2.34787	12.0587	1.52477e-24	1.2351e-23	44.5754
chr20:4592531	-1.47061	-0.868963	-12.0587	1.52484e-24	1.23516e-23	44.5753
chr8:35545599	-1.87134	0.550427	-12.0587	1.52498e-24	1.23527e-23	44.5752
chr6:42104836	1.65963	-2.76384	12.0587	1.52503e-24	1.23531e-23	44.5752
chr20:32208367	1.48012	-2.37713	12.0587	1.52513e-24	1.23538e-23	44.5751
chr16:4935747	2.76329	-1.84677	12.0586	1.52516e-24	1.23541e-23	44.5751
chr17:82051138	1.78183	-1.83079	12.0586	1.52521e-24	1.23545e-23	44.5751
chr19:2428678	2.22244	-1.2222	12.0586	1.52538e-24	1.23558e-23	44.575
chr4:2060731	1.70854	-2.66402	12.0586	1.52553e-24	1.23571e-23	44.5749
chr2:207813338	1.42756	0.96122	12.0586	1.52577e-24	1.23589e-23	44.5747
chr2:44166331	1.74171	0.0729268	12.0586	1.52583e-24	1.23595e-23	44.5747
chr1:6145214	1.47183	-2.00311	12.0586	1.52589e-24	1.23599e-23	44.5746
chr15:66714435	1.45549	1.49396	12.0586	1.52607e-24	1.23613e-23	44.5745
chr2:178837647	1.21695	2.23677	12.0585	1.52629e-24	1.23631e-23	44.5744
chr9:133702000	-1.87037	2.40457	-12.0585	1.52641e-24	1.23641e-23	44.5743
chr12:122021234	1.19927	-2.88963	12.0585	1.52658e-24	1.23655e-23	44.5742
chr14:36655107	2.06195	-2.82171	12.0585	1.5267e-24	1.23664e-23	44.5741
chr1:47440032	1.44732	-2.44963	12.0585	1.52693e-24	1.23682e-23	44.5739
chr5:108633327	1.12976	2.81841	12.0585	1.52697e-24	1.23686e-23	44.5739
chr3:142148497	2.09866	-2.12591	12.0585	1.52702e-24	1.23689e-23	44.5739
chr2:174012628	1.56098	-0.117073	12.0584	1.5273e-24	1.23712e-23	44.5737
chr10:113614422	1.1111	0.134817	12.0584	1.5274e-24	1.2372e-23	44.5736
chr9:128325808	-1.38707	1.0439	-12.0584	1.52748e-24	1.23726e-23	44.5736
chr3:76826301	1.22988	1.33921	12.0584	1.52769e-24	1.23743e-23	44.5735
chr10:43233564	1.3139	2.57793	12.0584	1.52779e-24	1.23751e-23	44.5734
chr19:8450040	2.62012	-1.76726	12.0584	1.52784e-24	1.23755e-23	44.5733
chr7:553412	1.51415	1.92878	12.0584	1.52794e-24	1.23763e-23	44.5733
chr1:216174869	-1.61659	1.08829	-12.0584	1.52802e-24	1.23769e-23	44.5732
chr11:67584639	1.43476	-2.65494	12.0584	1.52805e-24	1.23772e-23	44.5732
chr17:66579495	1.34622	1.97591	12.0584	1.5281e-24	1.23775e-23	44.5732
chr11:123188719	-1.23768	-1.35555	-12.0583	1.52842e-24	1.23801e-23	44.573
chr21:45642450	-1.38549	-2.12506	-12.0583	1.52847e-24	1.23805e-23	44.5729
chr8:10655042	1.67012	-0.00286585	12.0583	1.52847e-24	1.23805e-23	44.5729
chr1:42210095	2.62171	-1.76146	12.0583	1.52854e-24	1.2381e-23	44.5729
chr3:72536353	1.4128	2.82982	12.0583	1.52873e-24	1.23826e-23	44.5728
chr16:88221296	-2.33585	1.21317	-12.0583	1.52884e-24	1.23835e-23	44.5727
chr13:113401640	-1.55463	2.08402	-12.0583	1.5289e-24	1.23839e-23	44.5727
chr17:28250658	-1.38732	2.295	-12.0583	1.52891e-24	1.2384e-23	44.5727
chr7:132557691	1.32366	1.61683	12.0583	1.52892e-24	1.2384e-23	44.5726
chr3:65902231	2.3922	-1.77024	12.0583	1.52901e-24	1.23848e-23	44.5726
chr1:226977041	-2.10366	2.13805	-12.0582	1.52911e-24	1.23856e-23	44.5725
chr1:9382855	1.16817	2.15665	12.0582	1.52913e-24	1.23857e-23	44.5725
chr1:205430540	1.2728	-1.6286	12.0582	1.52927e-24	1.23868e-23	44.5724
chr17:74780021	-2.38841	1.1914	-12.0582	1.52928e-24	1.23869e-23	44.5724
chr7:27526249	-1.78878	1.45415	-12.0582	1.52929e-24	1.2387e-23	44.5724
chr16:27460836	1.88427	0.162378	12.0582	1.52934e-24	1.23874e-23	44.5724
chr3:141271598	-1.67634	1.6911	-12.0582	1.52935e-24	1.23874e-23	44.5724
chr1:1638295	1.20061	2.87567	12.0582	1.52949e-24	1.23886e-23	44.5723
chr3:10220118	1.47622	1.9603	12.0582	1.52955e-24	1.2389e-23	44.5722
chr19:47520740	1.33305	1.40957	12.0582	1.52964e-24	1.23897e-23	44.5722
chr19:39402499	1.59341	-3.43061	12.0582	1.52964e-24	1.23897e-23	44.5722
chr22:20582786	1.29598	1.15116	12.0582	1.52971e-24	1.23903e-23	44.5721
chr6:163149339	1.82756	0.497317	12.0582	1.52986e-24	1.23915e-23	44.572
chr3:126315595	1.32244	0.327561	12.0582	1.52997e-24	1.23924e-23	44.572
chr12:44184924	-1.47659	2.0761	-12.0582	1.53009e-24	1.23933e-23	44.5719
chr3:124818981	1.75805	-0.752683	12.0581	1.53016e-24	1.23939e-23	44.5718
chr12:6235559	2.18341	-1.78976	12.0581	1.53033e-24	1.23952e-23	44.5717
chr22:50721308	1.3272	1.80909	12.0581	1.53035e-24	1.23954e-23	44.5717
chr11:118143918	1.21805	1.15037	12.0581	1.53056e-24	1.2397e-23	44.5716
chr16:911382	1.52354	0.68811	12.0581	1.53066e-24	1.23978e-23	44.5715
chr2:24927050	1.24549	-3.37006	12.0581	1.53067e-24	1.23979e-23	44.5715
chr3:128492345	-1.20439	-3.2678	-12.0581	1.53073e-24	1.23984e-23	44.5715
chr1:202133779	-2.05293	0.870122	-12.0581	1.53081e-24	1.2399e-23	44.5714
chr12:124517750	-1.88378	0.0621341	-12.0581	1.53084e-24	1.23992e-23	44.5714
chr16:3031366	1.23951	0.145854	12.0581	1.53088e-24	1.23995e-23	44.5714
chr11:3838197	-2.65134	1.82226	-12.0581	1.53091e-24	1.23998e-23	44.5714
chr11:290598	1.23085	1.84238	12.0581	1.53095e-24	1.24001e-23	44.5713
chr16:55671831	1.3639	1.54744	12.0581	1.53103e-24	1.24007e-23	44.5713
chr22:38222926	1.88659	-2.0122	12.0581	1.53103e-24	1.24007e-23	44.5713
chr11:64568173	1.30951	-0.468293	12.0581	1.53108e-24	1.24011e-23	44.5712
chr20:51488014	2.39939	-1.65506	12.058	1.53113e-24	1.24015e-23	44.5712
chr2:157784581	-2.16183	1.16445	-12.058	1.53129e-24	1.24027e-23	44.5711
chr8:68852913	1.25073	0.9	12.058	1.5313e-24	1.24028e-23	44.5711
chr5:464235	-2.54451	1.86665	-12.058	1.5313e-24	1.24028e-23	44.5711
chr2:46882185	1.47512	2.11829	12.058	1.53141e-24	1.24037e-23	44.571
chr5:9547255	2.61683	-2.03854	12.058	1.53143e-24	1.24038e-23	44.571
chr10:22715348	1.2239	2.45976	12.058	1.53143e-24	1.24039e-23	44.571
chr2:201996210	2.68866	-2.14335	12.058	1.53168e-24	1.24058e-23	44.5708
chr1:19484466	1.20159	-4.1903	12.058	1.53172e-24	1.24062e-23	44.5708
chr8:9155985	2.35854	-1.82622	12.058	1.53188e-24	1.24074e-23	44.5707
chr6:35506112	2.78878	-1.8061	12.058	1.532e-24	1.24084e-23	44.5706
chr8:1295745	-1.99805	0.982561	-12.058	1.53202e-24	1.24085e-23	44.5706
chr2:105143589	1.12341	-3.43768	12.0579	1.53219e-24	1.24099e-23	44.5705
chr22:30238562	2.56195	-1.23927	12.0579	1.5324e-24	1.24116e-23	44.5704
chr2:97082343	2.23878	-2.03085	12.0579	1.53243e-24	1.24118e-23	44.5704
chr16:68642903	1.02817	-3.98287	12.0579	1.53244e-24	1.24119e-23	44.5704
chr1:223653160	1.15902	2.37976	12.0579	1.53244e-24	1.24119e-23	44.5704
chr2:128314572	-1.7561	2.0678	-12.0579	1.53253e-24	1.24126e-23	44.5703
chr7:100218849	0.997073	0.361341	12.0579	1.53261e-24	1.24132e-23	44.5702
chr3:115100541	-1.45073	-3.0189	-12.0579	1.53266e-24	1.24136e-23	44.5702
chr3:120306792	1.6111	-0.707134	12.0579	1.53276e-24	1.24144e-23	44.5701
chr10:1939212	-2.42829	1.17256	-12.0579	1.5328e-24	1.24147e-23	44.5701
chr14:22924269	-1.95024	2.53841	-12.0579	1.53289e-24	1.24154e-23	44.5701
chr19:681489	-2.36854	0.880854	-12.0579	1.53308e-24	1.2417e-23	44.5699
chr8:133260439	-1.4978	0.105732	-12.0578	1.53317e-24	1.24176e-23	44.5699
chr6:3139676	-1.96707	0.0240244	-12.0578	1.53323e-24	1.24181e-23	44.5698
chr19:46494054	1.66524	-2.64774	12.0578	1.53323e-24	1.24181e-23	44.5698
chr7:48036370	1.65476	-2.5664	12.0578	1.53326e-24	1.24183e-23	44.5698
chr15:82044010	2.07671	-2.03421	12.0578	1.53341e-24	1.24196e-23	44.5697
chr19:1274615	-1.22744	1.41848	-12.0578	1.53349e-24	1.24202e-23	44.5697
chr1:92481353	2.54524	-1.51226	12.0578	1.53369e-24	1.24218e-23	44.5695
chr15:29105459	1.28512	2.43439	12.0578	1.53398e-24	1.24241e-23	44.5693
chr13:102770578	2.20646	-0.947134	12.0577	1.53411e-24	1.24252e-23	44.5693
chr11:67483500	1.53634	-0.826098	12.0577	1.53423e-24	1.24262e-23	44.5692
chr16:322067	1.13963	2.32543	12.0577	1.53447e-24	1.24281e-23	44.569
chr18:79863914	1.27878	-0.364756	12.0577	1.53448e-24	1.24282e-23	44.569
chr13:45773335	-2.21354	1.2036	-12.0577	1.53465e-24	1.24295e-23	44.5689
chr18:78313612	1.2739	1.49512	12.0577	1.53474e-24	1.24302e-23	44.5689
chr1:83861799	1.22793	2.88165	12.0577	1.53484e-24	1.2431e-23	44.5688
chr1:3241141	2.02549	-0.830427	12.0577	1.53489e-24	1.24314e-23	44.5688
chr12:6550354	-2.7622	2.00524	-12.0577	1.53494e-24	1.24318e-23	44.5687
chr20:56631585	1.44695	-3.36555	12.0577	1.53497e-24	1.2432e-23	44.5687
chr1:228158023	1.60171	0.586341	12.0577	1.53499e-24	1.24322e-23	44.5687
chr4:8072351	1.1878	1.15354	12.0576	1.53518e-24	1.24337e-23	44.5686
chr10:132395916	1.14073	-3.94024	12.0576	1.5353e-24	1.24347e-23	44.5685
chr11:72759272	-1.55268	2.91268	-12.0576	1.53531e-24	1.24347e-23	44.5685
chr5:159826222	1.41012	1.3675	12.0576	1.53534e-24	1.24349e-23	44.5685
chr9:89556974	-2.60049	1.68256	-12.0576	1.53538e-24	1.24353e-23	44.5684
chr7:151116130	2.43037	-1.64165	12.0576	1.53551e-24	1.24363e-23	44.5684
chr8:11562275	1.24512	1.66061	12.0576	1.53557e-24	1.24367e-23	44.5683
chr17:49249617	2.45061	-1.83945	12.0576	1.53557e-24	1.24367e-23	44.5683
chr2:167713928	1.38707	1.4239	12.0576	1.53576e-24	1.24383e-23	44.5682
chr19:7616757	-1.31622	2.70811	-12.0576	1.5359e-24	1.24393e-23	44.5681
chr16:1390542	-1.50256	1.44055	-12.0576	1.53597e-24	1.24399e-23	44.5681
chr3:97932770	-1.15329	2.10726	-12.0576	1.53598e-24	1.244e-23	44.5681
chr2:98379178	1.92305	-1.21604	12.0576	1.53599e-24	1.24401e-23	44.568
chr10:71067277	-1.86451	-1.79079	-12.0576	1.53607e-24	1.24407e-23	44.568
chr22:45971874	2.12171	-2.87878	12.0575	1.53613e-24	1.24411e-23	44.568
chr2:75711133	1.24634	-3.52646	12.0575	1.53613e-24	1.24411e-23	44.568
chr16:26134748	1.24024	1.03634	12.0575	1.53618e-24	1.24415e-23	44.5679
chr9:132770694	1.31634	-0.316707	12.0575	1.5364e-24	1.24433e-23	44.5678
chr2:241857377	1.44951	2.57963	12.0575	1.53647e-24	1.24439e-23	44.5677
chr11:47394728	-2.29402	0.953476	-12.0575	1.53649e-24	1.2444e-23	44.5677
chr1:54789153	1.19	0.0806098	12.0575	1.53652e-24	1.24442e-23	44.5677
chr3:63105502	1.28988	0.925305	12.0575	1.53655e-24	1.24444e-23	44.5677
chr10:30554042	1.80695	-2.1764	12.0575	1.53659e-24	1.24448e-23	44.5677
chr8:1677229	1.30085	1.5936	12.0575	1.53671e-24	1.24458e-23	44.5676
chr1:31670969	-1.57159	1.57006	-12.0575	1.53681e-24	1.24466e-23	44.5675
chr19:43774239	-2.00183	1.28884	-12.0575	1.53683e-24	1.24467e-23	44.5675
chr11:45095042	-1.58756	0.149146	-12.0575	1.53686e-24	1.24469e-23	44.5675
chr19:6273642	-2.51171	1.39878	-12.0575	1.5369e-24	1.24472e-23	44.5675
chr1:2504736	1.33	0.559878	12.0575	1.53694e-24	1.24476e-23	44.5674
chr5:135031847	2.01451	-1.63982	12.0575	1.537e-24	1.2448e-23	44.5674
chr1:26774808	-1.32866	2.45872	-12.0574	1.53716e-24	1.24493e-23	44.5673
chr5:126600734	1.31293	-2.87171	12.0574	1.53716e-24	1.24493e-23	44.5673
chr5:181195214	1.30939	0.520793	12.0574	1.53736e-24	1.24509e-23	44.5672
chr16:89200336	1.1828	-3.27921	12.0574	1.53743e-24	1.24514e-23	44.5671
chr1:5719236	-1.18671	1.94262	-12.0574	1.53769e-24	1.24535e-23	44.5669
chr6:108171491	2.38427	-0.890305	12.0574	1.53776e-24	1.24541e-23	44.5669
chr6:34060325	1.12988	2.94591	12.0574	1.5378e-24	1.24544e-23	44.5669
chr15:93109708	1.47963	-2.40323	12.0574	1.53787e-24	1.2455e-23	44.5668
chr4:15065763	-1.95329	1.42201	-12.0573	1.53825e-24	1.2458e-23	44.5666
chr22:37355348	1.40207	1.29433	12.0573	1.53825e-24	1.2458e-23	44.5666
chr8:73420287	2.6539	-1.71073	12.0573	1.53825e-24	1.2458e-23	44.5666
chr1:78570729	1.34378	1.84835	12.0573	1.53839e-24	1.24591e-23	44.5665
chr4:140186776	2.86927	-1.99951	12.0573	1.53841e-24	1.24592e-23	44.5665
chr12:6620631	1.48195	-3.84646	12.0573	1.53855e-24	1.24604e-23	44.5664
chr3:127755122	-2.36085	1.22409	-12.0573	1.53856e-24	1.24604e-23	44.5664
chr1:159889847	-1.47622	-0.723232	-12.0573	1.53858e-24	1.24606e-23	44.5664
chr17:79729085	1.17171	0.76122	12.0573	1.53867e-24	1.24613e-23	44.5663
chr8:41447646	-2.19341	0.157805	-12.0573	1.53887e-24	1.24629e-23	44.5662
chr10:328050	-1.4978	2.91183	-12.0573	1.539e-24	1.24639e-23	44.5661
chr17:896885	-2.42146	0.247073	-12.0573	1.53906e-24	1.24644e-23	44.5661
chr5:157131379	1.40293	2.44524	12.0572	1.53911e-24	1.24648e-23	44.566
chr9:104270090	1.15549	1.40579	12.0572	1.53928e-24	1.24661e-23	44.5659
chr11:121237728	-1.34768	2.06494	-12.0572	1.5393e-24	1.24663e-23	44.5659
chr2:148937188	-1.39659	2.51768	-12.0572	1.5393e-24	1.24663e-23	44.5659
chr7:990526	-2.42037	1.45335	-12.0572	1.53938e-24	1.24669e-23	44.5658
chr15:25788380	-1.28439	-0.079878	-12.0572	1.53941e-24	1.24671e-23	44.5658
chr4:15198643	1.29317	1.86305	12.0572	1.53941e-24	1.24671e-23	44.5658
chr19:49338057	2.63488	-1.50195	12.0572	1.53954e-24	1.24681e-23	44.5657
chr1:248792578	-2.69	1.94098	-12.0572	1.5398e-24	1.24703e-23	44.5656
chr14:68975735	1.34134	-3.0953	12.0572	1.53986e-24	1.24708e-23	44.5655
chr11:33912444	-1.17963	-2.98921	-12.0572	1.53992e-24	1.24712e-23	44.5655
chr8:26860473	1.48183	2.75909	12.0572	1.53993e-24	1.24712e-23	44.5655
chr9:71036767	-2.41159	0.508841	-12.0572	1.54e-24	1.24718e-23	44.5654
chr3:195726232	-2.24659	2.42439	-12.0572	1.5401e-24	1.24726e-23	44.5654
chr19:12596980	1.81622	0.668476	12.0571	1.54013e-24	1.24728e-23	44.5654
chr3:126956482	-1.75951	0.528659	-12.0571	1.54017e-24	1.24731e-23	44.5653
chr3:188862592	1.75841	0.319329	12.0571	1.54022e-24	1.24735e-23	44.5653
chr3:134313019	1.39134	-3.34909	12.0571	1.54042e-24	1.24751e-23	44.5652
chr1:3080644	-2.0522	0.986585	-12.0571	1.54044e-24	1.24753e-23	44.5652
chr14:68012135	-1.55524	2.79896	-12.0571	1.54078e-24	1.2478e-23	44.5649
chr1:225847893	1.9022	-0.86622	12.0571	1.54108e-24	1.24805e-23	44.5647
chr6:107488316	1.50268	-2.94146	12.057	1.54115e-24	1.2481e-23	44.5647
chr7:100706815	1.54451	-1.37677	12.057	1.54124e-24	1.24817e-23	44.5646
chr11:125452384	1.02341	1.26171	12.057	1.54137e-24	1.24827e-23	44.5646
chr1:175168059	-2.34537	1.67573	-12.057	1.54139e-24	1.24829e-23	44.5645
chr11:112564514	1.81476	-2.28713	12.057	1.54143e-24	1.24832e-23	44.5645
chr16:12062659	-2.46293	1.22817	-12.057	1.54148e-24	1.24836e-23	44.5645
chr11:47268499	1.01927	1.69085	12.057	1.5415e-24	1.24838e-23	44.5645
chr2:176554176	-1.86512	-1.07	-12.057	1.54159e-24	1.24845e-23	44.5644
chr17:73647632	-1.96378	0.545305	-12.057	1.54168e-24	1.24851e-23	44.5644
chr16:1019688	-2.36378	0.595671	-12.057	1.54175e-24	1.24857e-23	44.5643
chr8:53914598	-1.33171	1.99268	-12.057	1.54193e-24	1.24872e-23	44.5642
chr19:18590549	2.17671	-2.32396	12.057	1.54196e-24	1.24874e-23	44.5642
chr2:202036747	2.13805	-1.92439	12.057	1.54209e-24	1.24884e-23	44.5641
chr11:77102627	1.20159	2.06006	12.0569	1.54216e-24	1.2489e-23	44.564
chr2:169768063	1.20744	1.55213	12.0569	1.54241e-24	1.2491e-23	44.5639
chr7:116524553	1.14	-3.23707	12.0569	1.54261e-24	1.24926e-23	44.5638
chr7:156049504	-1.61329	2.27518	-12.0569	1.5428e-24	1.24942e-23	44.5636
chr16:67184794	1.48329	-3.17713	12.0569	1.54288e-24	1.24948e-23	44.5636
chr6:43276674	1.06159	0.85689	12.0569	1.54299e-24	1.24957e-23	44.5635
chr7:27145815	2.5022	-1.7728	12.0569	1.543e-24	1.24957e-23	44.5635
chr12:65907676	-1.90598	1.03713	-12.0569	1.54301e-24	1.24958e-23	44.5635
chr2:158894826	1.39366	0.85061	12.0569	1.54309e-24	1.24964e-23	44.5634
chr7:150989699	1.1161	1.82024	12.0568	1.54316e-24	1.24969e-23	44.5634
chr1:1130513	1.93183	-0.020061	12.0568	1.5432e-24	1.24973e-23	44.5634
chr3:133461413	2.80183	-2.3486	12.0568	1.54342e-24	1.2499e-23	44.5632
chr11:68036396	-2.13902	1.87744	-12.0568	1.54359e-24	1.25004e-23	44.5631
chr13:99576452	1.16134	2.07165	12.0568	1.54378e-24	1.25019e-23	44.563
chr2:129587695	1.51402	0.505305	12.0568	1.54385e-24	1.25024e-23	44.563
chr9:93953615	2.10341	-1.01256	12.0568	1.54391e-24	1.25029e-23	44.5629
chr11:27369920	-1.75744	1.68835	-12.0568	1.54391e-24	1.2503e-23	44.5629
chr22:37745496	1.31756	-3.70244	12.0568	1.54393e-24	1.25031e-23	44.5629
chr19:8584979	1.63512	0.830854	12.0568	1.54396e-24	1.25033e-23	44.5629
chr14:105326226	-1.0522	1.80305	-12.0567	1.54416e-24	1.25049e-23	44.5627
chr4:186628284	-1.55902	2.8222	-12.0567	1.54421e-24	1.25053e-23	44.5627
chr15:27249094	1.08268	2.89902	12.0567	1.54422e-24	1.25053e-23	44.5627
chr7:155824703	-2.24146	0.94878	-12.0567	1.54432e-24	1.25062e-23	44.5626
chr16:77335917	2.05354	-2.29006	12.0567	1.54446e-24	1.25072e-23	44.5626
chr2:240256370	2.57354	-1.91823	12.0567	1.54457e-24	1.25081e-23	44.5625
chr15:82043172	1.58402	2.29335	12.0567	1.54462e-24	1.25085e-23	44.5625
chr9:137368496	1.35841	2.49726	12.0567	1.54464e-24	1.25087e-23	44.5624
chr5:122613772	2.85463	0.347561	12.0567	1.54464e-24	1.25087e-23	44.5624
chr8:127865766	-1.20183	3.36445	-12.0567	1.54475e-24	1.25095e-23	44.5624
chr17:1783294	-1.52037	2.1675	-12.0567	1.54476e-24	1.25096e-23	44.5624
chr16:87635779	-1.62561	-2.04683	-12.0567	1.5448e-24	1.25099e-23	44.5623
chr11:65786027	1.29402	-1.95994	12.0567	1.54487e-24	1.25105e-23	44.5623
chr2:31234760	1.49073	-1.59183	12.0567	1.54497e-24	1.25113e-23	44.5622
chr9:682998	2.46695	-1.66238	12.0566	1.54524e-24	1.25135e-23	44.5621
chr2:148877164	1.28256	-3.40518	12.0566	1.54526e-24	1.25136e-23	44.562
chr1:60990855	-2.11585	1.06878	-12.0566	1.5453e-24	1.25139e-23	44.562
chr10:21175189	1.44134	-2.46994	12.0566	1.54538e-24	1.25145e-23	44.562
chr19:35526158	1.37915	1.16335	12.0566	1.54542e-24	1.25149e-23	44.5619
chr1:182953253	1.5222	-1.35134	12.0566	1.54548e-24	1.25154e-23	44.5619
chr14:70810553	1.84427	-2.08055	12.0566	1.5455e-24	1.25154e-23	44.5619
chr9:18706867	1.22573	2.04006	12.0566	1.54555e-24	1.25159e-23	44.5619
chr3:137792834	1.08232	-3.30189	12.0566	1.54562e-24	1.25164e-23	44.5618
chr1:54374243	1.20268	2.51659	12.0566	1.54568e-24	1.25168e-23	44.5618
chr7:158818931	1.63098	-3.36329	12.0566	1.54569e-24	1.2517e-23	44.5618
chr19:48195218	1.28244	0.33378	12.0566	1.54593e-24	1.25189e-23	44.5616
chr9:137628526	-2.30085	1.54665	-12.0566	1.54611e-24	1.25203e-23	44.5615
chr1:2231034	2.36293	-1.80122	12.0566	1.54613e-24	1.25205e-23	44.5615
chr7:977156	-1.54915	2.19018	-12.0565	1.54618e-24	1.25209e-23	44.5614
chr17:21311211	-1.78146	2.38927	-12.0565	1.54627e-24	1.25215e-23	44.5614
chr11:122681891	3.34354	-1.32116	12.0565	1.54632e-24	1.2522e-23	44.5614
chr2:64658421	-2.47476	1.51335	-12.0565	1.54637e-24	1.25224e-23	44.5613
chr17:81814862	-1.42659	0.992439	-12.0565	1.54645e-24	1.2523e-23	44.5613
chr3:37453578	1.89939	-1.30384	12.0565	1.54646e-24	1.25231e-23	44.5613
chr12:6945826	1.03134	1.31896	12.0565	1.54647e-24	1.25231e-23	44.5613
chr11:131545878	1.26963	1.63787	12.0565	1.54657e-24	1.25239e-23	44.5612
chr1:36344102	1.26488	1.64354	12.0565	1.54662e-24	1.25243e-23	44.5612
chr7:139988293	1.33756	2.08159	12.0565	1.54671e-24	1.2525e-23	44.5611
chrX:37746758	1.4728	-0.580671	12.0565	1.54696e-24	1.2527e-23	44.5609
chr22:44363479	1.93305	0.10189	12.0565	1.54696e-24	1.2527e-23	44.5609
chr1:221908839	1.54768	0.285549	12.0565	1.54708e-24	1.2528e-23	44.5609
chr17:46977971	1.74744	-2.39506	12.0564	1.54716e-24	1.25286e-23	44.5608
chr16:88200582	1.60622	1.44555	12.0564	1.54718e-24	1.25287e-23	44.5608
chr5:17185930	-1.77817	-0.919817	-12.0564	1.54718e-24	1.25287e-23	44.5608
chr16:2503212	1.60829	-2.77427	12.0564	1.5472e-24	1.25289e-23	44.5608
chr11:64207159	-2.69244	1.5278	-12.0564	1.54723e-24	1.25292e-23	44.5608
chr12:108598906	1.15293	2.25732	12.0564	1.54731e-24	1.25297e-23	44.5607
chr12:130788407	2.63024	-1.96171	12.0564	1.54732e-24	1.25298e-23	44.5607
chr5:177308360	-1.84622	0.342256	-12.0564	1.54732e-24	1.25298e-23	44.5607
chr13:102772986	1.4728	-2.84921	12.0564	1.54733e-24	1.25299e-23	44.5607
chr14:103126780	2.19122	-1.60646	12.0564	1.5475e-24	1.25313e-23	44.5606
chrX:154806200	1.50549	0.027378	12.0564	1.54763e-24	1.25322e-23	44.5605
chr9:77023766	1.79317	-0.365854	12.0564	1.54764e-24	1.25323e-23	44.5605
chr11:394027	2.37573	-1.74713	12.0564	1.54784e-24	1.25339e-23	44.5604
chr9:127778957	-1.84415	-0.057561	-12.0564	1.54794e-24	1.25347e-23	44.5603
chr3:119176672	2.49988	-1.9997	12.0564	1.54801e-24	1.25352e-23	44.5603
chr2:96817533	1.08549	-3.8047	12.0564	1.54803e-24	1.25354e-23	44.5603
chr14:102545378	1.66085	-2.97628	12.0564	1.54808e-24	1.25358e-23	44.5602
chr12:100716090	1.19329	-0.178598	12.0563	1.54843e-24	1.25387e-23	44.56
chr6:32254933	2.52634	-1.93805	12.0563	1.54847e-24	1.2539e-23	44.56
chr19:39307151	2.14988	-1.67567	12.0563	1.54857e-24	1.25397e-23	44.5599
chr22:20157518	1.39293	-0.683659	12.0563	1.54859e-24	1.25399e-23	44.5599
chr16:21598714	-1.19537	-2.95085	-12.0563	1.54862e-24	1.25401e-23	44.5599
chr6:34393296	-1.43402	-0.411524	-12.0563	1.54874e-24	1.25411e-23	44.5598
chr19:4327109	1.35805	-3.62622	12.0562	1.54924e-24	1.25451e-23	44.5595
chr6:100469645	-1.47073	-1.7139	-12.0562	1.54929e-24	1.25455e-23	44.5594
chr12:6540518	1.29768	-3.3586	12.0562	1.54945e-24	1.25468e-23	44.5593
chr20:23139716	-2.32256	0.983598	-12.0562	1.54948e-24	1.2547e-23	44.5593
chr12:5367943	1.12744	2.70543	12.0562	1.54954e-24	1.25475e-23	44.5593
chr16:1495335	-1.15817	2.4325	-12.0562	1.54959e-24	1.25479e-23	44.5593
chr19:35272487	-2.38122	1.48159	-12.0562	1.54961e-24	1.25481e-23	44.5592
chr9:129719370	1.27988	0.460427	12.0562	1.54963e-24	1.25482e-23	44.5592
chr14:70643818	-1.55963	1.68933	-12.0562	1.54969e-24	1.25486e-23	44.5592
chr4:3389544	-2.0061	1.18927	-12.0562	1.54984e-24	1.25499e-23	44.5591
chr21:42021976	1.37573	-0.64689	12.0562	1.54999e-24	1.25511e-23	44.559
chr22:46064346	1.17695	2.06018	12.0562	1.55009e-24	1.25518e-23	44.5589
chr11:33329781	1.27061	-0.263232	12.0561	1.55029e-24	1.25534e-23	44.5588
chr1:197007188	-2.32463	1.51354	-12.0561	1.55029e-24	1.25534e-23	44.5588
chr13:75876868	1.8278	-1.19561	12.0561	1.55052e-24	1.25552e-23	44.5587
chr9:128392103	1.39427	2.34104	12.0561	1.55068e-24	1.25565e-23	44.5585
chr4:187922385	-1.50195	1.95573	-12.0561	1.55073e-24	1.2557e-23	44.5585
chr17:7627159	1.42927	-2.73427	12.0561	1.55082e-24	1.25576e-23	44.5585
chr1:232625212	1.98439	-0.822317	12.0561	1.55088e-24	1.25581e-23	44.5584
chr16:85707879	2.7461	-1.44878	12.0561	1.55112e-24	1.25601e-23	44.5583
chr15:48451913	1.30854	2.35561	12.056	1.55145e-24	1.25627e-23	44.5581
chr11:20770241	1.09817	0.425793	12.056	1.55161e-24	1.2564e-23	44.558
chr14:104637174	-1.43317	2.48134	-12.056	1.55161e-24	1.2564e-23	44.5579
chr6:81767781	1.87634	-2.24537	12.056	1.55166e-24	1.25644e-23	44.5579
chr8:143290495	1.48634	0.64439	12.056	1.55172e-24	1.25649e-23	44.5579
chr13:113060724	1.31427	2.78982	12.056	1.55198e-24	1.2567e-23	44.5577
chr7:41967053	-1.22549	1.62994	-12.056	1.55206e-24	1.25676e-23	44.5577
chr9:121896681	1.185	0.189817	12.056	1.55208e-24	1.25677e-23	44.5576
chr9:97850440	2.19878	-0.764634	12.056	1.55214e-24	1.25682e-23	44.5576
chr17:81031908	-1.83902	1.76049	-12.056	1.5522e-24	1.25687e-23	44.5576
chr7:134950433	1.255	2.33018	12.0559	1.55223e-24	1.25689e-23	44.5576
chr2:65371081	-1.75805	1.93476	-12.0559	1.55236e-24	1.25699e-23	44.5575
chr8:28442917	-1.80634	2.13415	-12.0559	1.55236e-24	1.25699e-23	44.5575
chr5:176899363	-1.8172	-0.233354	-12.0559	1.55246e-24	1.25707e-23	44.5574
chr22:50720376	2.60378	-2.09896	12.0559	1.55248e-24	1.25708e-23	44.5574
chr12:57739138	2.34683	-1.70476	12.0559	1.55263e-24	1.25721e-23	44.5573
chr6:31138104	1.32134	1.45555	12.0559	1.55277e-24	1.25732e-23	44.5572
chr1:227541762	1.3289	0.105915	12.0559	1.553e-24	1.2575e-23	44.5571
chr21:44912531	-2.01463	-0.0670732	-12.0559	1.55301e-24	1.25751e-23	44.557
chr16:87833227	-1.58317	2.50268	-12.0559	1.55308e-24	1.25757e-23	44.557
chr12:6551235	2.27915	-0.950183	12.0559	1.55314e-24	1.25761e-23	44.557
chr3:183285993	-1.4972	-3.51787	-12.0559	1.55317e-24	1.25763e-23	44.557
chr19:15437016	1.495	1.55884	12.0559	1.55322e-24	1.25767e-23	44.5569
chr6:168264822	-1.56244	0.0184146	-12.0558	1.55344e-24	1.25785e-23	44.5568
chr7:158796197	-1.53939	1.74299	-12.0558	1.55352e-24	1.25791e-23	44.5567
chr1:203351290	-1.68866	-1.71835	-12.0558	1.55356e-24	1.25794e-23	44.5567
chr9:96025331	1.44415	2.88744	12.0558	1.55359e-24	1.25797e-23	44.5567
chr5:134648018	-1.24744	-3.12957	-12.0558	1.55371e-24	1.25807e-23	44.5566
chr22:41366969	2.21768	-1.97945	12.0558	1.55372e-24	1.25807e-23	44.5566
chr12:107223999	1.1228	2.46055	12.0558	1.55374e-24	1.25808e-23	44.5566
chr2:43068363	1.5772	1.64811	12.0558	1.5538e-24	1.25813e-23	44.5565
chr2:18752142	-1.48878	1.78854	-12.0558	1.55391e-24	1.25822e-23	44.5565
chr6:137340848	-1.86659	2.14024	-12.0558	1.55394e-24	1.25824e-23	44.5565
chr1:1073953	2.38683	-1.78854	12.0558	1.55406e-24	1.25834e-23	44.5564
chr1:110675432	1.62049	-2.62939	12.0557	1.55429e-24	1.25852e-23	44.5562
chr22:25737003	-2.18232	1.30018	-12.0557	1.55434e-24	1.25856e-23	44.5562
chr22:17563021	1.34646	-1.29287	12.0557	1.55466e-24	1.25882e-23	44.556
chr8:38420794	1.14012	1.2836	12.0557	1.5547e-24	1.25885e-23	44.556
chr12:114850739	-2.09244	1.1539	-12.0557	1.55483e-24	1.25895e-23	44.5559
chr6:75208480	2.47488	-0.76439	12.0557	1.55489e-24	1.259e-23	44.5558
chr19:15458448	2.22988	-0.986037	12.0557	1.55495e-24	1.25905e-23	44.5558
chr14:22822507	1.09024	-3.33012	12.0557	1.55498e-24	1.25907e-23	44.5558
chr10:44982242	1.55805	0.809756	12.0557	1.55521e-24	1.25926e-23	44.5556
chr1:23437289	1.35451	1.50311	12.0556	1.5553e-24	1.25933e-23	44.5556
chr7:47536988	1.32085	-3.75311	12.0556	1.55531e-24	1.25933e-23	44.5556
chr16:86791740	-2.1322	0.75561	-12.0556	1.55558e-24	1.25955e-23	44.5554
chr17:1033310	2.57317	-1.42622	12.0556	1.55601e-24	1.2599e-23	44.5551
chr1:1213439	-2.54902	1.31939	-12.0555	1.55627e-24	1.26011e-23	44.555
chr18:48860109	1.36171	2.22744	12.0555	1.55636e-24	1.26018e-23	44.5549
chr15:77498352	2.2111	-1.38713	12.0555	1.55641e-24	1.26022e-23	44.5549
chr5:55160215	1.30646	-3.48018	12.0555	1.55659e-24	1.26036e-23	44.5548
chr11:6651108	2.01	2.37037	12.0555	1.55659e-24	1.26036e-23	44.5548
chr3:12371738	-1.64744	1.6136	-12.0555	1.55662e-24	1.26038e-23	44.5547
chr4:3473477	-2.34854	1.09476	-12.0555	1.55665e-24	1.2604e-23	44.5547
chr2:231394753	-1.36037	1.22116	-12.0555	1.55683e-24	1.26055e-23	44.5546
chr17:79306380	-1.96305	2.03311	-12.0555	1.55687e-24	1.26058e-23	44.5546
chr19:14081942	1.11866	-3.28933	12.0555	1.55696e-24	1.26065e-23	44.5545
chr15:69903763	1.22317	2.9889	12.0555	1.55718e-24	1.26083e-23	44.5544
chr19:38744058	1.18146	0.967561	12.0554	1.55743e-24	1.26103e-23	44.5542
chr22:21017996	-1.06671	1.21372	-12.0554	1.55747e-24	1.26106e-23	44.5542
chr5:93588460	1.93695	-2.51104	12.0554	1.55749e-24	1.26107e-23	44.5542
chr2:240450771	1.88329	-0.793841	12.0554	1.55759e-24	1.26116e-23	44.5541
chr3:149494162	1.17305	-0.282866	12.0554	1.55763e-24	1.26118e-23	44.5541
chr5:176531403	-1.54902	0.284146	-12.0554	1.55777e-24	1.2613e-23	44.554
chr6:152268735	1.38427	0.612988	12.0554	1.55782e-24	1.26134e-23	44.554
chr11:16610553	1.70037	-0.863354	12.0554	1.55795e-24	1.26144e-23	44.5539
chr5:83379186	2.15976	-0.826341	12.0554	1.55805e-24	1.26152e-23	44.5538
chr19:48418885	1.61439	-2.14085	12.0554	1.55819e-24	1.26163e-23	44.5537
chr1:21307963	1.49439	1.34134	12.0553	1.55829e-24	1.26171e-23	44.5537
chr11:112964263	1.13988	2.39872	12.0553	1.55833e-24	1.26174e-23	44.5536
chr7:945792	2.72927	-1.61598	12.0553	1.55835e-24	1.26176e-23	44.5536
chr10:119007084	1.83561	-2.3022	12.0553	1.55845e-24	1.26183e-23	44.5536
chr5:80194689	-1.98732	1.90366	-12.0553	1.55853e-24	1.2619e-23	44.5535
chr19:54012040	1.39341	-1.52366	12.0553	1.55855e-24	1.26191e-23	44.5535
chr6:35182532	1.4289	-2.71482	12.0553	1.55861e-24	1.26196e-23	44.5535
chr1:2593412	1.3922	2.25695	12.0553	1.55865e-24	1.26199e-23	44.5534
chr1:205505869	2.17207	-1.83006	12.0553	1.55869e-24	1.26203e-23	44.5534
chr17:45241401	2.83366	-2.07183	12.0553	1.55887e-24	1.26217e-23	44.5533
chr16:31135666	2.86573	-1.71201	12.0553	1.55892e-24	1.2622e-23	44.5533
chr2:109439067	1.68659	-1.535	12.0553	1.55913e-24	1.26237e-23	44.5531
chr17:1024217	-1.4722	1.7472	-12.0553	1.55925e-24	1.26247e-23	44.553
chr2:240519698	1.84683	-1.44829	12.0552	1.55935e-24	1.26255e-23	44.553
chr21:40618088	-1.45598	3.31555	-12.0552	1.55948e-24	1.26265e-23	44.5529
chr4:1228059	-2.5439	1.45476	-12.0552	1.55949e-24	1.26266e-23	44.5529
chr22:50267274	1.9889	-1.14628	12.0552	1.55951e-24	1.26268e-23	44.5529
chr22:27793819	-2.26585	1.18659	-12.0552	1.55952e-24	1.26268e-23	44.5529
chr19:1657853	2.31902	-1.44207	12.0552	1.55952e-24	1.26268e-23	44.5529
chr19:1117492	-1.45902	1.90061	-12.0552	1.55964e-24	1.26278e-23	44.5528
chr5:140363721	1.60256	-0.882988	12.0552	1.55973e-24	1.26284e-23	44.5527
chr7:134452243	1.38146	1.96317	12.0552	1.55976e-24	1.26287e-23	44.5527
chr9:130447413	1.65159	-1.46213	12.0552	1.55983e-24	1.26293e-23	44.5527
chr16:83933375	-1.89256	1.27152	-12.0552	1.55992e-24	1.263e-23	44.5526
chr10:121525332	2.45988	-1.70957	12.0552	1.55993e-24	1.263e-23	44.5526
chr14:64855124	-2.63732	1.83646	-12.0551	1.56045e-24	1.26342e-23	44.5523
chr17:17812840	-1.35037	2.01348	-12.0551	1.56058e-24	1.26352e-23	44.5522
chr12:89252275	-1.58622	2.18201	-12.0551	1.56096e-24	1.26383e-23	44.552
chr1:225849983	-1.54293	3.04415	-12.0551	1.56097e-24	1.26384e-23	44.5519
chr12:112867950	1.28671	1.29787	12.0551	1.5611e-24	1.26394e-23	44.5519
chr7:98125921	-2.58427	1.87494	-12.0551	1.56115e-24	1.26399e-23	44.5518
chr6:71290865	-1.27329	1.81604	-12.0551	1.56118e-24	1.26401e-23	44.5518
chr1:181647571	-1.4072	0.723963	-12.0551	1.56122e-24	1.26404e-23	44.5518
chr1:154860231	-1.3189	0.531524	-12.0551	1.56125e-24	1.26406e-23	44.5518
chr2:138072494	2.11744	-2.10433	12.055	1.56174e-24	1.26445e-23	44.5515
chr2:106160552	-2.31293	1.79866	-12.055	1.562e-24	1.26466e-23	44.5513
chr1:24341270	1.12159	0.349573	12.055	1.56205e-24	1.2647e-23	44.5513
chr17:77558575	1.14902	2.67293	12.055	1.56205e-24	1.2647e-23	44.5513
chr2:222777001	-0.985244	0.955671	-12.055	1.56213e-24	1.26476e-23	44.5512
chr8:63030663	-1.85232	0.140427	-12.055	1.56215e-24	1.26478e-23	44.5512
chr1:2863766	-2.0872	0.817256	-12.055	1.56233e-24	1.26492e-23	44.5511
chr2:112763967	1.81122	-2.33256	12.055	1.56236e-24	1.26494e-23	44.5511
chr16:85168806	1.74561	-2.98756	12.0549	1.56277e-24	1.26527e-23	44.5508
chr22:31272856	1.28073	-2.50878	12.0549	1.56279e-24	1.26529e-23	44.5508
chr5:170812547	1.3028	2.78799	12.0549	1.56281e-24	1.26531e-23	44.5508
chr10:133389018	-1.74561	2.01829	-12.0549	1.56299e-24	1.26545e-23	44.5507
chr11:67286396	-2.06012	1.64994	-12.0549	1.56307e-24	1.26551e-23	44.5506
chr2:241870541	1.4961	1.76902	12.0549	1.5632e-24	1.26561e-23	44.5505
chr1:18643160	1.81439	-2.81476	12.0549	1.56324e-24	1.26565e-23	44.5505
chr4:25845856	1.23732	2.80329	12.0549	1.56325e-24	1.26566e-23	44.5505
chr11:44957222	1.89768	-2.70604	12.0549	1.56332e-24	1.26571e-23	44.5504
chr2:54653645	1.3989	2.80006	12.0548	1.56345e-24	1.26581e-23	44.5504
chr16:14527489	2.10537	-1.47268	12.0548	1.56357e-24	1.26591e-23	44.5503
chr16:534025	2.70537	-0.997439	12.0548	1.56359e-24	1.26592e-23	44.5503
chr9:136352967	-1.92146	2.37744	-12.0548	1.56369e-24	1.26601e-23	44.5502
chr9:137029140	-1.39683	-1.82841	-12.0548	1.56373e-24	1.26604e-23	44.5502
chr17:74861927	1.40707	-2.63073	12.0548	1.56383e-24	1.26611e-23	44.5501
chr8:22865985	1.32451	-1.29994	12.0548	1.56395e-24	1.26621e-23	44.5501
chr12:6768463	2.48195	-1.53939	12.0548	1.56403e-24	1.26627e-23	44.55
chr9:122225770	2.38476	-1.04555	12.0548	1.56436e-24	1.26654e-23	44.5498
chr10:65326247	1.2461	-1.57707	12.0547	1.56442e-24	1.26659e-23	44.5497
chr13:50334647	1.14268	0.536341	12.0547	1.56453e-24	1.26668e-23	44.5497
chr7:2600493	-1.63037	2.58445	-12.0547	1.56457e-24	1.26671e-23	44.5497
chr21:37371480	-1.42159	1.27091	-12.0547	1.56464e-24	1.26676e-23	44.5496
chr5:135489776	1.16451	-3.65104	12.0547	1.56471e-24	1.26681e-23	44.5496
chr21:29219374	1.84683	-2.53463	12.0547	1.56476e-24	1.26685e-23	44.5495
chr11:31818493	2.09622	-2.2836	12.0547	1.5648e-24	1.26688e-23	44.5495
chr6:10163384	2.56683	-2.10073	12.0547	1.56498e-24	1.26703e-23	44.5494
chr15:99755676	1.16451	-1.99396	12.0547	1.56501e-24	1.26705e-23	44.5494
chr11:69640055	1.42927	-2.60988	12.0547	1.56529e-24	1.26728e-23	44.5492
chr11:65539884	2.39927	-2.39366	12.0546	1.56558e-24	1.26751e-23	44.549
chr1:3160791	1.41378	2.17262	12.0546	1.5656e-24	1.26752e-23	44.549
chr6:167798802	1.58878	2.615	12.0546	1.56578e-24	1.26767e-23	44.5489
chr1:202966809	1.105	-3.6636	12.0546	1.5659e-24	1.26777e-23	44.5488
chr22:50720273	2.71366	-1.93756	12.0546	1.56617e-24	1.26798e-23	44.5486
chr4:105900549	1.13976	1.94354	12.0546	1.5662e-24	1.26801e-23	44.5486
chr16:85932625	1.28439	1.31549	12.0545	1.56649e-24	1.26824e-23	44.5484
chr15:78676590	1.48256	1.01091	12.0545	1.56651e-24	1.26825e-23	44.5484
chrX:52797676	1.3689	1.5686	12.0545	1.56652e-24	1.26826e-23	44.5484
chr7:267270	1.40341	0.83122	12.0545	1.56674e-24	1.26843e-23	44.5483
chr22:49948370	2.19439	-1.91598	12.0545	1.56677e-24	1.26846e-23	44.5483
chr12:56684706	-1.57085	1.66152	-12.0545	1.56681e-24	1.26849e-23	44.5482
chr1:146035205	1.46634	-1.96049	12.0545	1.56695e-24	1.2686e-23	44.5481
chr12:6778371	1.29146	-2.56646	12.0545	1.56696e-24	1.26861e-23	44.5481
chr2:119219554	1.3439	0.992073	12.0545	1.56708e-24	1.2687e-23	44.5481
chr9:107587359	-2.28171	1.45524	-12.0545	1.56716e-24	1.26877e-23	44.548
chr20:25223181	1.58317	-2.78963	12.0545	1.5672e-24	1.2688e-23	44.548
chr12:2017928	1.96195	-0.835488	12.0545	1.56724e-24	1.26883e-23	44.548
chr1:19326293	-1.46073	3.16378	-12.0545	1.56725e-24	1.26884e-23	44.5479
chr2:167716193	1.35622	1.25909	12.0545	1.5673e-24	1.26888e-23	44.5479
chr2:190180263	1.15512	-3.52963	12.0545	1.56733e-24	1.26889e-23	44.5479
chr2:23503569	-1.84683	2.03744	-12.0545	1.56742e-24	1.26897e-23	44.5478
chr2:241495635	1.33012	1.69506	12.0545	1.56743e-24	1.26898e-23	44.5478
chr7:105439216	2.61878	-1.66659	12.0544	1.5675e-24	1.26903e-23	44.5478
chr1:18872621	1.18634	2.4011	12.0544	1.56779e-24	1.26926e-23	44.5476
chr16:1167856	-2.35012	0.481646	-12.0544	1.5678e-24	1.26927e-23	44.5476
chr2:127647316	1.8461	2.14524	12.0544	1.56784e-24	1.2693e-23	44.5476
chr16:68239799	1.36293	-3.17756	12.0544	1.56789e-24	1.26934e-23	44.5475
chr9:134802669	1.36402	2.34579	12.0544	1.56798e-24	1.26941e-23	44.5475
chr17:16485978	-1.47951	0.0732927	-12.0544	1.56799e-24	1.26942e-23	44.5475
chr7:16851348	-1.97951	1.88524	-12.0544	1.56819e-24	1.26958e-23	44.5473
chr6:37777647	2.01305	-0.854573	12.0544	1.56821e-24	1.26959e-23	44.5473
chr19:38724053	1.48963	2.6025	12.0544	1.56838e-24	1.26973e-23	44.5472
chr19:3369857	1.3628	-3.00628	12.0544	1.56841e-24	1.26975e-23	44.5472
chr10:122494564	-1.93671	1.13226	-12.0544	1.56842e-24	1.26976e-23	44.5472
chr17:82874759	2.76524	-1.7264	12.0543	1.56849e-24	1.26982e-23	44.5472
chr11:129815532	1.10768	0.740305	12.0543	1.56858e-24	1.26988e-23	44.5471
chr19:6730363	-2.27817	0.642378	-12.0543	1.56861e-24	1.26991e-23	44.5471
chr9:23537431	1.45927	-1.5028	12.0543	1.56862e-24	1.26991e-23	44.5471
chr17:78125410	-2.47902	1.27841	-12.0543	1.56874e-24	1.27001e-23	44.547
chr22:24158560	-2.44134	1.9797	-12.0543	1.56884e-24	1.27009e-23	44.5469
chr15:84634306	1.33805	-3.2061	12.0543	1.56886e-24	1.27011e-23	44.5469
chr21:44334200	-1.92317	2.17293	-12.0543	1.56905e-24	1.27026e-23	44.5468
chr6:33408285	-1.04805	1.85695	-12.0543	1.5691e-24	1.2703e-23	44.5468
chr11:1482206	-1.29317	3.12256	-12.0543	1.56931e-24	1.27047e-23	44.5466
chr7:163310	1.33256	2.17177	12.0543	1.56934e-24	1.27049e-23	44.5466
chrX:413469	1.76695	-2.64372	12.0543	1.56936e-24	1.2705e-23	44.5466
chr1:85616212	1.47305	-3.17299	12.0543	1.56948e-24	1.2706e-23	44.5465
chr5:54656677	-1.39085	2.52445	-12.0542	1.56958e-24	1.27068e-23	44.5465
chr17:45996681	1.22061	2.57287	12.0542	1.56963e-24	1.27072e-23	44.5464
chr16:67935229	2.46146	-1.4411	12.0542	1.56969e-24	1.27076e-23	44.5464
chr3:187629964	-1.86646	1.95799	-12.0542	1.56989e-24	1.27093e-23	44.5463
chr17:34637835	-1.85659	-2.57098	-12.0542	1.56992e-24	1.27095e-23	44.5462
chr9:88971603	-1.43134	1.35957	-12.0542	1.56999e-24	1.27101e-23	44.5462
chr15:66671415	2.30537	-1.30707	12.0542	1.57003e-24	1.27103e-23	44.5462
chr8:140238660	-1.89585	2.0111	-12.0542	1.57005e-24	1.27105e-23	44.5462
chr11:117430176	1.69341	-0.52122	12.0542	1.5702e-24	1.27117e-23	44.5461
chr17:4944791	-2.56549	1.44213	-12.0542	1.57048e-24	1.2714e-23	44.5459
chr6:28313105	1.24927	2.33854	12.0542	1.5705e-24	1.27141e-23	44.5459
chr1:27033310	2.18415	-1.49841	12.0541	1.57074e-24	1.2716e-23	44.5457
chr1:152185670	1.16244	-2.52183	12.0541	1.57081e-24	1.27165e-23	44.5457
chr10:90417270	1.37646	-0.794207	12.0541	1.57094e-24	1.27176e-23	44.5456
chr16:66578599	1.0911	2.50006	12.0541	1.57099e-24	1.2718e-23	44.5456
chr16:88905992	1.12098	-0.0118293	12.0541	1.57111e-24	1.27189e-23	44.5455
chr11:72822438	2.02622	-3.1347	12.0541	1.57119e-24	1.27195e-23	44.5454
chr21:45476210	1.39159	1.97201	12.0541	1.57138e-24	1.27211e-23	44.5453
chr2:26541871	-2.1928	1.05482	-12.0541	1.57139e-24	1.27211e-23	44.5453
chr14:54858892	-2.08183	1.02774	-12.0541	1.57142e-24	1.27214e-23	44.5453
chr3:195879725	1.51902	0.08	12.054	1.57164e-24	1.27232e-23	44.5452
chr8:1501913	-2.34951	1.68085	-12.054	1.57165e-24	1.27232e-23	44.5452
chr4:182141202	1.52732	-3.30695	12.054	1.57167e-24	1.27233e-23	44.5451
chr18:32730881	-2.23902	0.40561	-12.054	1.57173e-24	1.27238e-23	44.5451
chr7:922915	-2.16061	0.2525	-12.054	1.57186e-24	1.27249e-23	44.545
chr20:62990513	1.33037	2.26543	12.054	1.57195e-24	1.27256e-23	44.545
chr11:67280418	-2.37305	1.4497	-12.054	1.572e-24	1.2726e-23	44.5449
chr20:45359225	1.68976	-1.17305	12.054	1.57206e-24	1.27265e-23	44.5449
chr18:10123329	-2.0972	-0.00823171	-12.054	1.57212e-24	1.27269e-23	44.5449
chr2:62673274	1.35037	2.23018	12.054	1.5723e-24	1.27284e-23	44.5447
chr7:151104560	-1.35927	3.0439	-12.054	1.57239e-24	1.27291e-23	44.5447
chr2:120638986	-1.61293	1.91537	-12.054	1.57249e-24	1.27298e-23	44.5446
chr13:99197320	2.48805	-1.80671	12.054	1.57255e-24	1.27304e-23	44.5446
chr12:122131151	1.36659	-2.8328	12.054	1.57256e-24	1.27304e-23	44.5446
chr10:6141488	2.46537	-1.44183	12.0539	1.57269e-24	1.27314e-23	44.5445
chr8:22025110	1.6711	-3.16043	12.0539	1.57269e-24	1.27314e-23	44.5445
chr10:132938959	1.31524	0.817256	12.0539	1.57286e-24	1.27328e-23	44.5444
chr8:143739280	1.8589	-2.48189	12.0539	1.57286e-24	1.27328e-23	44.5444
chr19:2770517	-2.35768	1.58689	-12.0539	1.57287e-24	1.27329e-23	44.5444
chr5:140672977	1.67659	0.937195	12.0539	1.57321e-24	1.27356e-23	44.5442
chr17:67246588	1.48646	-3.12835	12.0539	1.57338e-24	1.27369e-23	44.5441
chr5:181219891	1.16915	0.793598	12.0539	1.5734e-24	1.27371e-23	44.544
chr11:92224281	1.57451	-3.10665	12.0539	1.57343e-24	1.27373e-23	44.544
chr3:184039572	-1.7428	0.256768	-12.0539	1.57345e-24	1.27375e-23	44.544
chr14:101044919	1.26451	2.93384	12.0539	1.57356e-24	1.27383e-23	44.5439
chr9:105662629	1.20207	2.9364	12.0539	1.57356e-24	1.27384e-23	44.5439
chr19:55652731	1.53402	2.36213	12.0538	1.57367e-24	1.27392e-23	44.5439
chr16:53562003	1.17073	1.47427	12.0538	1.57378e-24	1.274e-23	44.5438
chr17:83067564	1.41988	2.53567	12.0538	1.57396e-24	1.27415e-23	44.5437
chr5:82863432	1.46317	0.459878	12.0538	1.57397e-24	1.27416e-23	44.5437
chr10:132283214	-2.05378	1.18884	-12.0538	1.57423e-24	1.27437e-23	44.5435
chr19:45179809	1.04341	-3.8289	12.0538	1.57458e-24	1.27465e-23	44.5433
chr12:6963602	2.22841	-1.9847	12.0538	1.57462e-24	1.27468e-23	44.5433
chr1:109658145	1.12305	1.2375	12.0537	1.57471e-24	1.27475e-23	44.5432
chr16:30759498	-2.37707	1.80451	-12.0537	1.57536e-24	1.27527e-23	44.5428
chr5:124791241	-2.18073	0.26622	-12.0537	1.57541e-24	1.27532e-23	44.5428
chr22:30822243	1.32549	-1.85238	12.0537	1.57552e-24	1.2754e-23	44.5427
chr2:48617055	1.12073	1.96927	12.0537	1.57563e-24	1.27549e-23	44.5426
chr5:74639380	1.56841	-3.0414	12.0536	1.57568e-24	1.27553e-23	44.5426
chr19:2321772	-1.41707	2.10341	-12.0536	1.5757e-24	1.27554e-23	44.5426
chr7:2679282	-1.71476	1.07201	-12.0536	1.57599e-24	1.27578e-23	44.5424
chr5:14183231	1.30524	0.662866	12.0536	1.57616e-24	1.27591e-23	44.5423
chr8:144524742	1.72585	-2.41244	12.0536	1.57622e-24	1.27596e-23	44.5423
chr12:116698136	-2.32451	0.803841	-12.0536	1.57651e-24	1.27619e-23	44.5421
chr5:1408782	-1.2739	-0.064878	-12.0536	1.57657e-24	1.27624e-23	44.542
chr9:72396428	-1.76707	1.40512	-12.0536	1.57664e-24	1.2763e-23	44.542
chr11:69541520	-1.19927	2.71146	-12.0536	1.57665e-24	1.27631e-23	44.542
chr11:59619595	-2.01524	1.71104	-12.0535	1.57672e-24	1.27636e-23	44.5419
chr2:98796688	-1.31256	1.61165	-12.0535	1.57696e-24	1.27655e-23	44.5418
chr11:3972325	1.86512	-0.204634	12.0535	1.57712e-24	1.27668e-23	44.5417
chr7:97004173	1.4611	-2.41335	12.0535	1.57732e-24	1.27684e-23	44.5416
chr22:46352932	2.61098	-1.3961	12.0535	1.57742e-24	1.27692e-23	44.5415
chr14:69258895	1.18841	1.98348	12.0535	1.57748e-24	1.27697e-23	44.5415
chrX:153055833	1.41622	1.32604	12.0535	1.5776e-24	1.27706e-23	44.5414
chr17:81197168	-1.81439	1.1428	-12.0534	1.57773e-24	1.27716e-23	44.5413
chr2:71717035	1.51634	1.09366	12.0534	1.57774e-24	1.27717e-23	44.5413
chr17:81913454	1.32671	2.49323	12.0534	1.57781e-24	1.27723e-23	44.5412
chr1:20152562	1.10378	-2.47518	12.0534	1.57799e-24	1.27737e-23	44.5411
chr1:203183110	1.13537	2.54037	12.0534	1.57806e-24	1.27742e-23	44.5411
chr4:185127098	1.13085	1.27567	12.0534	1.57811e-24	1.27746e-23	44.5411
chr12:6612773	1.3078	-3.45524	12.0534	1.57829e-24	1.27761e-23	44.5409
chr16:56824430	-1.97939	1.02933	-12.0534	1.57836e-24	1.27766e-23	44.5409
chr4:125267427	2.14976	-1.85256	12.0534	1.57846e-24	1.27775e-23	44.5408
chr2:30925720	1.26037	1.87909	12.0534	1.57854e-24	1.27781e-23	44.5408
chr2:169069575	1.46598	-2.70055	12.0534	1.57855e-24	1.27782e-23	44.5408
chr16:11677138	-2.65732	0.857317	-12.0534	1.57867e-24	1.27791e-23	44.5407
chr7:41942819	1.38561	0.366585	12.0533	1.57882e-24	1.27803e-23	44.5406
chr20:58648230	1.22683	3.00927	12.0533	1.57892e-24	1.27811e-23	44.5405
chr16:30740863	2.77634	-1.73841	12.0533	1.57904e-24	1.2782e-23	44.5405
chr10:113967531	-1.84805	1.86561	-12.0533	1.57909e-24	1.27824e-23	44.5404
chr11:8565939	1.26866	2.6264	12.0533	1.57925e-24	1.27837e-23	44.5403
chr2:27506748	1.1361	1.87817	12.0533	1.57939e-24	1.27849e-23	44.5402
chr11:69636413	1.8578	-3.07232	12.0533	1.57942e-24	1.27851e-23	44.5402
chr20:64164530	-1.61793	1.12957	-12.0533	1.57942e-24	1.27851e-23	44.5402
chr17:69588984	2.4789	-1.39787	12.0533	1.57944e-24	1.27852e-23	44.5402
chr3:73384717	-1.65305	2.74555	-12.0533	1.57944e-24	1.27852e-23	44.5402
chr3:112640640	1.2828	-2.8964	12.0533	1.57952e-24	1.27858e-23	44.5402
chr19:13504832	-1.35927	-0.118537	-12.0532	1.57983e-24	1.27883e-23	44.54
chr6:7051305	1.57915	-3.59299	12.0532	1.57992e-24	1.2789e-23	44.5399
chr11:1781123	-2.61549	1.7447	-12.0532	1.57999e-24	1.27896e-23	44.5399
chr15:101194355	-2.26841	2.24652	-12.0532	1.58e-24	1.27896e-23	44.5399
chr20:1297115	1.49549	0.53872	12.0532	1.58004e-24	1.27899e-23	44.5398
chr10:132586467	-2.59268	1.51171	-12.0532	1.58008e-24	1.27903e-23	44.5398
chr13:109781487	2.25061	-1.74567	12.0532	1.58022e-24	1.27914e-23	44.5397
chr11:407571	-1.51061	-1.45652	-12.0532	1.58041e-24	1.27929e-23	44.5396
chr3:113698956	1.83976	-2.1189	12.0532	1.58044e-24	1.27932e-23	44.5396
chr22:50061058	1.88488	-1.14159	12.0532	1.58048e-24	1.27935e-23	44.5396
chr13:78610000	1.28598	-0.94689	12.0532	1.58057e-24	1.27941e-23	44.5395
chr5:132258119	2.13683	-1.87732	12.0531	1.58096e-24	1.27973e-23	44.5393
chr3:49359376	-1.63415	1.45671	-12.0531	1.58105e-24	1.2798e-23	44.5392
chr11:71745900	2.69756	-1.4528	12.0531	1.58107e-24	1.27981e-23	44.5392
chr8:100572222	1.19207	1.88567	12.0531	1.58107e-24	1.27982e-23	44.5392
chr19:47507077	2.25598	-1.08299	12.0531	1.58107e-24	1.27982e-23	44.5392
chr11:315740	1.43659	-2.56829	12.0531	1.5811e-24	1.27984e-23	44.5392
chr16:1979383	1.76756	-2.99244	12.0531	1.58112e-24	1.27985e-23	44.5392
chr9:131627883	-1.40256	-0.418232	-12.0531	1.58118e-24	1.2799e-23	44.5391
chr9:114078154	-1.63756	2.74744	-12.0531	1.5812e-24	1.27991e-23	44.5391
chr1:8945675	-1.32732	1.94585	-12.0531	1.58129e-24	1.27998e-23	44.539
chr3:187747461	-1.94232	1.38799	-12.0531	1.5813e-24	1.27999e-23	44.539
chr5:178591136	-1.96195	-0.352561	-12.0531	1.58131e-24	1.27999e-23	44.539
chr16:85948319	-2.73037	1.37494	-12.0531	1.58139e-24	1.28006e-23	44.539
chr4:67713888	1.26061	2.50445	12.0531	1.58147e-24	1.28012e-23	44.5389
chr17:1994067	1.32024	0.985976	12.0531	1.58155e-24	1.28019e-23	44.5389
chr12:122135424	1.10683	2.76146	12.0531	1.58163e-24	1.28025e-23	44.5388
chr17:83071112	-1.84415	1.67244	-12.0531	1.58171e-24	1.28031e-23	44.5388
chr7:77539225	1.52049	-2.53585	12.0531	1.58179e-24	1.28038e-23	44.5387
chr15:72227254	1.43415	0.860488	12.053	1.58193e-24	1.28049e-23	44.5386
chr1:56256088	-2.38232	0.95128	-12.053	1.58201e-24	1.28055e-23	44.5386
chr19:55482335	1.84805	-0.10439	12.053	1.58201e-24	1.28055e-23	44.5386
chr16:88498605	1.20305	2.71226	12.053	1.58202e-24	1.28055e-23	44.5386
chr20:2862182	1.1739	2.2739	12.053	1.58202e-24	1.28056e-23	44.5386
chr6:33791015	-2.04451	0.959451	-12.053	1.58203e-24	1.28056e-23	44.5386
chr6:166590708	-1.55756	1.26561	-12.053	1.58221e-24	1.2807e-23	44.5385
chr1:2404911	1.56159	2.52506	12.053	1.58221e-24	1.2807e-23	44.5385
chr8:4989989	1.70549	-0.473232	12.053	1.58235e-24	1.28082e-23	44.5384
chr10:122566098	1.83366	0.209268	12.053	1.58243e-24	1.28088e-23	44.5383
chr20:37522701	2.7872	-1.93677	12.053	1.58246e-24	1.2809e-23	44.5383
chr20:21699245	1.65476	-0.801524	12.053	1.58253e-24	1.28096e-23	44.5383
chr7:2525943	-2.30646	1.04909	-12.053	1.58263e-24	1.28103e-23	44.5382
chr11:587849	1.335	1.83226	12.0529	1.58301e-24	1.28134e-23	44.538
chr5:180644653	-1.39402	1.30616	-12.0529	1.58306e-24	1.28139e-23	44.5379
chr11:6240555	-2.56573	1.91604	-12.0529	1.58313e-24	1.28143e-23	44.5379
chr2:12979261	-1.28646	1.90982	-12.0529	1.58343e-24	1.28168e-23	44.5377
chr22:46251057	1.38098	-2.07768	12.0529	1.58345e-24	1.28169e-23	44.5377
chr10:124592894	1.32988	2.25933	12.0529	1.58347e-24	1.28171e-23	44.5377
chr6:44011281	1.09463	1.38646	12.0529	1.58355e-24	1.28177e-23	44.5376
chr16:2284564	1.22037	2.19067	12.0529	1.58377e-24	1.28195e-23	44.5375
chr9:94508148	-2.48512	0.954634	-12.0529	1.58378e-24	1.28195e-23	44.5375
chr7:1156715	-1.47134	2.93482	-12.0529	1.58378e-24	1.28195e-23	44.5375
chr15:81294795	-2.7361	1.5928	-12.0528	1.58395e-24	1.28209e-23	44.5374
chr2:90069333	1.16598	-0.186037	12.0528	1.58396e-24	1.28209e-23	44.5374
chr11:70127141	-1.555	1.53677	-12.0528	1.58411e-24	1.28222e-23	44.5373
chr16:10688572	2.60415	-1.69951	12.0528	1.58415e-24	1.28224e-23	44.5372
chr10:61896969	1.2589	-1.00128	12.0528	1.58417e-24	1.28226e-23	44.5372
chr3:160566505	1.11488	-2.9361	12.0528	1.5842e-24	1.28229e-23	44.5372
chr8:101109393	-1.5111	-0.0142073	-12.0528	1.58429e-24	1.28235e-23	44.5372
chr9:123267504	1.73683	-2.04415	12.0528	1.58447e-24	1.2825e-23	44.537
chr10:132715017	1.22951	2.7611	12.0528	1.58465e-24	1.28264e-23	44.5369
chr2:178526952	-1.1022	2.79195	-12.0528	1.58466e-24	1.28265e-23	44.5369
chr11:61885405	1.28768	1.2164	12.0528	1.58467e-24	1.28266e-23	44.5369
chr7:1810200	-1.59732	2.1772	-12.0528	1.58482e-24	1.28278e-23	44.5368
chr19:6501292	1.60268	-0.0564634	12.0528	1.58486e-24	1.2828e-23	44.5368
chr7:24924549	1.8789	-0.526768	12.0528	1.5849e-24	1.28284e-23	44.5368
chr12:132572355	2.63012	-1.68933	12.0527	1.58499e-24	1.28291e-23	44.5367
chr2:25204706	1.69171	-3.07305	12.0527	1.58508e-24	1.28298e-23	44.5367
chr2:54757761	-1.16878	1.3678	-12.0527	1.58509e-24	1.28299e-23	44.5367
chr8:17676138	1.93768	-2.32945	12.0527	1.58511e-24	1.28301e-23	44.5366
chr16:88948851	1.425	0.688963	12.0527	1.58518e-24	1.28306e-23	44.5366
chr7:5218851	-2.52024	1.42171	-12.0527	1.5852e-24	1.28307e-23	44.5366
chr15:67093468	-1.45049	2.05829	-12.0527	1.58528e-24	1.28314e-23	44.5365
chr20:59749609	1.55915	0.585793	12.0527	1.58538e-24	1.28322e-23	44.5365
chr5:170353562	1.48695	-3.13201	12.0527	1.58539e-24	1.28322e-23	44.5365
chr9:92635184	1.15439	2.26012	12.0527	1.58542e-24	1.28324e-23	44.5364
chr12:93243639	2.1339	-1.89963	12.0527	1.58553e-24	1.28333e-23	44.5364
chr5:180207743	1.6928	-2.9936	12.0527	1.58568e-24	1.28345e-23	44.5363
chr16:28323644	1.29976	1.52732	12.0527	1.58572e-24	1.28349e-23	44.5363
chr8:117984953	1.42744	2.34591	12.0527	1.58576e-24	1.28351e-23	44.5362
chr19:35029967	1.21659	-0.0559756	12.0527	1.58589e-24	1.28362e-23	44.5361
chr17:61468509	1.09634	1.61951	12.0526	1.58598e-24	1.28369e-23	44.5361
chr8:48789665	1.295	0.875915	12.0526	1.58599e-24	1.28369e-23	44.5361
chr7:50400638	2.00232	-0.470305	12.0526	1.58609e-24	1.28378e-23	44.536
chr7:75427931	-2.22488	1.0778	-12.0526	1.58629e-24	1.28394e-23	44.5359
chr9:92539194	1.37354	2.70409	12.0526	1.58655e-24	1.28414e-23	44.5357
chr14:51341627	-1.5522	2.725	-12.0526	1.5866e-24	1.28418e-23	44.5357
chr2:237966340	1.61427	-2.45055	12.0526	1.58673e-24	1.28429e-23	44.5356
chr9:135990113	-1.5211	-2.16835	-12.0526	1.58675e-24	1.2843e-23	44.5356
chr11:64542898	-1.4772	0.624207	-12.0526	1.58679e-24	1.28433e-23	44.5356
chr16:27718824	1.5511	-0.905427	12.0526	1.58679e-24	1.28433e-23	44.5356
chr21:45489733	-2.10744	1.5675	-12.0526	1.58686e-24	1.28439e-23	44.5355
chr10:69317988	1.94037	-2.83811	12.0526	1.58692e-24	1.28443e-23	44.5355
chr6:43778639	-1.29768	3.49738	-12.0525	1.58714e-24	1.28461e-23	44.5354
chr1:852047	1.96488	1.67646	12.0525	1.58718e-24	1.28464e-23	44.5353
chr9:128176374	1.49439	2.86354	12.0525	1.58726e-24	1.28471e-23	44.5353
chrX:47803406	1.79524	-1.02262	12.0525	1.58743e-24	1.28484e-23	44.5352
chr2:182018263	-1.64524	1.77335	-12.0525	1.58768e-24	1.28504e-23	44.535
chr9:33496170	1.30427	1.46055	12.0525	1.5878e-24	1.28514e-23	44.5349
chr1:64136947	-1.66512	-0.339756	-12.0525	1.58788e-24	1.2852e-23	44.5349
chr19:6087857	1.43732	-2.62305	12.0525	1.58788e-24	1.2852e-23	44.5349
chr3:187936084	-1.90585	2.2039	-12.0525	1.58795e-24	1.28525e-23	44.5349
chr2:239181428	-1.4622	2.89207	-12.0525	1.58795e-24	1.28525e-23	44.5349
chr8:1694213	-1.66427	2.1497	-12.0525	1.58798e-24	1.28528e-23	44.5348
chr7:27269692	1.34061	1.59409	12.0524	1.58806e-24	1.28533e-23	44.5348
chr11:131664964	-1.49439	3.16012	-12.0524	1.58811e-24	1.28537e-23	44.5348
chr13:35672303	1.43268	1.11402	12.0524	1.58818e-24	1.28543e-23	44.5347
chr5:93588503	1.99244	-2.8222	12.0524	1.58827e-24	1.2855e-23	44.5347
chr2:46337103	1.57463	0.540366	12.0524	1.5883e-24	1.28553e-23	44.5346
chr6:108168691	1.27805	-4.0578	12.0524	1.58834e-24	1.28555e-23	44.5346
chr1:18684587	-1.38683	-1.6922	-12.0524	1.58862e-24	1.28579e-23	44.5344
chr17:1880789	-1.565	2.04896	-12.0524	1.58869e-24	1.28584e-23	44.5344
chr1:228158928	2.1878	-1.63841	12.0524	1.58874e-24	1.28588e-23	44.5344
chr2:38737621	-2.26085	1.11872	-12.0524	1.58893e-24	1.28603e-23	44.5342
chr21:42525101	2.55171	-2.29427	12.0524	1.58906e-24	1.28613e-23	44.5342
chr8:103599263	-1.5489	-0.880183	-12.0523	1.58912e-24	1.28618e-23	44.5341
chr17:16352307	1.24927	-3.19463	12.0523	1.58913e-24	1.28619e-23	44.5341
chr17:1730463	-1.43427	2.29165	-12.0523	1.5893e-24	1.28632e-23	44.534
chr18:79963226	1.56085	1.97957	12.0523	1.58933e-24	1.28635e-23	44.534
chr2:44715843	1.50012	0.570793	12.0523	1.58937e-24	1.28637e-23	44.534
chr17:1605911	-1.49524	1.67567	-12.0523	1.58956e-24	1.28653e-23	44.5338
chr14:95237451	1.48341	0.873537	12.0523	1.58958e-24	1.28654e-23	44.5338
chr10:35356486	-1.78134	2.30799	-12.0523	1.58959e-24	1.28655e-23	44.5338
chr1:15212445	1.42537	2.53317	12.0523	1.5896e-24	1.28655e-23	44.5338
chr12:108701974	1.84561	-2.21415	12.0523	1.58962e-24	1.28657e-23	44.5338
chr2:233355421	1.79329	-2.74811	12.0523	1.58967e-24	1.28661e-23	44.5338
chr17:44354879	2.10085	-2.57945	12.0523	1.58993e-24	1.28682e-23	44.5336
chr12:13062361	-1.60305	2.68994	-12.0523	1.58999e-24	1.28686e-23	44.5336
chr12:25959966	1.37366	-3.41317	12.0523	1.59005e-24	1.28691e-23	44.5335
chr13:20161863	1.92037	-1.90128	12.0522	1.59019e-24	1.28703e-23	44.5334
chr12:130818645	1.63622	-2.92579	12.0522	1.59031e-24	1.28712e-23	44.5334
chr11:123409575	1.29829	1.72695	12.0522	1.59032e-24	1.28713e-23	44.5334
chr5:119524579	-2.18293	0.935488	-12.0522	1.59044e-24	1.28722e-23	44.5333
chr6:14933180	1.60829	0.804512	12.0522	1.59047e-24	1.28724e-23	44.5333
chr12:130159612	1.72476	-2.20835	12.0522	1.5906e-24	1.28735e-23	44.5332
chr7:4343436	1.04817	0.645305	12.0522	1.59063e-24	1.28737e-23	44.5332
chr9:86072485	-1.75988	1.4264	-12.0522	1.5907e-24	1.28742e-23	44.5331
chr16:84103897	2.35244	-1.82451	12.0522	1.59092e-24	1.28761e-23	44.533
chr3:48240377	2.0561	-1.15451	12.0522	1.59092e-24	1.28761e-23	44.533
chr5:38469053	1.60024	-1.96146	12.0522	1.59099e-24	1.28766e-23	44.5329
chr1:2877562	1.40854	2.73671	12.0521	1.59121e-24	1.28784e-23	44.5328
chr1:32232179	1.28829	2.00073	12.0521	1.59123e-24	1.28785e-23	44.5328
chr14:100825121	1.01768	0.229817	12.0521	1.59128e-24	1.28789e-23	44.5328
chr12:57500408	-2.49061	1.83872	-12.0521	1.59129e-24	1.2879e-23	44.5328
chr5:172876152	3.58024	-1.13878	12.0521	1.59134e-24	1.28793e-23	44.5327
chr16:88635904	1.15927	1.93073	12.0521	1.59135e-24	1.28794e-23	44.5327
chr9:93536948	1.81232	-0.490427	12.0521	1.59145e-24	1.28802e-23	44.5327
chr3:171061709	-1.62573	2.49896	-12.0521	1.59182e-24	1.28832e-23	44.5324
chr10:133429738	-1.6289	1.9097	-12.0521	1.59198e-24	1.28844e-23	44.5323
chr10:17200572	-1.13573	-3.46421	-12.0521	1.59201e-24	1.28847e-23	44.5323
chr2:174778663	-1.80159	-2.08372	-12.0521	1.59202e-24	1.28847e-23	44.5323
chr19:17074719	2.25634	-2.35305	12.0521	1.59208e-24	1.28852e-23	44.5323
chr17:48841857	-1.72476	0.2525	-12.0521	1.59211e-24	1.28855e-23	44.5322
chr15:63367652	-2.20415	0.782683	-12.052	1.59224e-24	1.28865e-23	44.5322
chr19:44751379	1.17073	1.33695	12.052	1.59226e-24	1.28867e-23	44.5322
chr15:74203261	2.17183	-2.05091	12.052	1.59233e-24	1.28872e-23	44.5321
chr2:120576781	1.19976	-3.0911	12.052	1.5924e-24	1.28878e-23	44.5321
chr16:85126867	2.28671	-1.55018	12.052	1.59247e-24	1.28883e-23	44.532
chr1:41484762	1.9122	-2.8228	12.052	1.59258e-24	1.28892e-23	44.532
chr2:60545333	2.10744	-2.07506	12.052	1.59259e-24	1.28892e-23	44.5319
chr16:28259432	1.20073	2.07317	12.052	1.59269e-24	1.289e-23	44.5319
chr3:195860142	1.88695	-0.337622	12.052	1.5927e-24	1.28901e-23	44.5319
chr17:379546	-1.87244	1.84366	-12.052	1.59272e-24	1.28903e-23	44.5319
chr6:141611008	1.25878	1.14	12.052	1.59299e-24	1.28924e-23	44.5317
chr16:4686161	-1.53512	2.2889	-12.052	1.59299e-24	1.28924e-23	44.5317
chr6:36548187	1.5411	-0.535183	12.052	1.593e-24	1.28925e-23	44.5317
chr12:42442569	1.71488	0.825976	12.052	1.59315e-24	1.28936e-23	44.5316
chr4:13522445	1.49098	-3.45366	12.0519	1.59334e-24	1.28952e-23	44.5315
chr19:48613224	-1.67561	1.90793	-12.0519	1.59364e-24	1.28975e-23	44.5313
chr9:93224092	-1.39329	1.31896	-12.0519	1.59368e-24	1.28979e-23	44.5313
chr19:1826912	1.47195	0.205488	12.0519	1.59392e-24	1.28998e-23	44.5311
chr11:86500069	1.23756	2.33415	12.0519	1.59392e-24	1.28998e-23	44.5311
chr22:20859610	1.77256	-2.40091	12.0519	1.59394e-24	1.29e-23	44.5311
chr4:84879923	2.18463	-0.566341	12.0519	1.59398e-24	1.29003e-23	44.5311
chr1:203487523	1.69841	-2.54433	12.0519	1.594e-24	1.29004e-23	44.5311
chr20:48919866	1.38524	1.7364	12.0519	1.59408e-24	1.29011e-23	44.531
chr14:69882607	-1.79537	-0.566707	-12.0519	1.59417e-24	1.29017e-23	44.531
chr8:129683826	-2.64939	1.55738	-12.0518	1.59431e-24	1.29028e-23	44.5309
chr6:30341955	1.38012	2.57091	12.0518	1.59431e-24	1.29029e-23	44.5309
chr9:74501096	1.59915	-2.23567	12.0518	1.59436e-24	1.29032e-23	44.5308
chr19:40613150	1.50293	-0.93622	12.0518	1.59441e-24	1.29036e-23	44.5308
chr15:36880723	1.82622	-2.94128	12.0518	1.59442e-24	1.29037e-23	44.5308
chr1:167458280	1.81878	0.0745122	12.0518	1.59445e-24	1.29039e-23	44.5308
chr12:47114804	-1.36463	1.46512	-12.0518	1.59446e-24	1.2904e-23	44.5308
chr14:105480021	1.26524	0.390427	12.0518	1.5945e-24	1.29043e-23	44.5308
chr4:56681519	1.74341	-2.44707	12.0518	1.59454e-24	1.29046e-23	44.5307
chr10:126463678	1.90573	-1.78104	12.0518	1.59455e-24	1.29047e-23	44.5307
chr3:196170929	-2.52	1.55659	-12.0518	1.59457e-24	1.29048e-23	44.5307
chr8:53939008	1.23415	0.395854	12.0518	1.59459e-24	1.29049e-23	44.5307
chr3:52534554	2.39805	-0.764024	12.0518	1.59461e-24	1.29051e-23	44.5307
chr16:89557191	-2.21866	1.41262	-12.0518	1.59461e-24	1.29051e-23	44.5307
chr12:51812955	1.17207	1.5114	12.0518	1.59468e-24	1.29057e-23	44.5306
chr3:18808707	-1.89476	1.12152	-12.0518	1.5947e-24	1.29058e-23	44.5306
chr19:1071151	2.08439	-2.16463	12.0518	1.5948e-24	1.29066e-23	44.5306
chr2:240897532	1.06012	2.56982	12.0518	1.59483e-24	1.29068e-23	44.5305
chr5:178993688	-2.2139	1.17671	-12.0518	1.59503e-24	1.29084e-23	44.5304
chr12:6620730	1.62305	-1.30274	12.0517	1.5953e-24	1.29106e-23	44.5302
chr14:98710756	1.18671	1.72128	12.0517	1.59539e-24	1.29113e-23	44.5302
chr8:1858894	-1.63256	2.17238	-12.0517	1.5956e-24	1.2913e-23	44.5301
chr10:75043956	1.89829	-2.49902	12.0517	1.59569e-24	1.29137e-23	44.53
chr15:42036745	1.54293	2.5522	12.0517	1.5957e-24	1.29138e-23	44.53
chr9:98890561	-1.87549	0.173841	-12.0517	1.59575e-24	1.29142e-23	44.53
chr1:230187243	-2.16	1.57756	-12.0517	1.59581e-24	1.29146e-23	44.5299
chr2:37157504	1.64988	-1.75616	12.0517	1.59581e-24	1.29146e-23	44.5299
chr5:88690250	1.55866	-2.90896	12.0517	1.59583e-24	1.29147e-23	44.5299
chr7:150946852	2.11061	-2.12018	12.0517	1.59589e-24	1.29153e-23	44.5299
chr19:18869824	1.77354	-1.94957	12.0517	1.59602e-24	1.29163e-23	44.5298
chr1:44640595	-1.2511	2.72055	-12.0517	1.59631e-24	1.29186e-23	44.5296
chr2:218896374	1.39207	-3.0575	12.0517	1.59631e-24	1.29186e-23	44.5296
chr13:113510432	-1.67524	2.89445	-12.0516	1.59635e-24	1.29189e-23	44.5296
chr13:99565675	1.54085	1.62762	12.0516	1.59638e-24	1.29192e-23	44.5296
chr6:168169062	-1.63976	2.83951	-12.0516	1.59643e-24	1.29195e-23	44.5295
chr15:69841110	-1.41402	2.72921	-12.0516	1.59657e-24	1.29206e-23	44.5295
chr3:143328548	1.50793	2.46311	12.0516	1.59704e-24	1.29244e-23	44.5292
chr12:119803653	2.86134	-2.05201	12.0516	1.59723e-24	1.29259e-23	44.529
chr13:99255095	-1.41171	2.72073	-12.0515	1.59749e-24	1.2928e-23	44.5289
chr1:3607845	1.99293	-0.759268	12.0515	1.59751e-24	1.29282e-23	44.5289
chr1:2335200	2.20854	-2.47512	12.0515	1.59752e-24	1.29282e-23	44.5289
chr2:156330675	1.95354	-1.12872	12.0515	1.59753e-24	1.29283e-23	44.5289
chr10:24858852	1.33329	0.104695	12.0515	1.59753e-24	1.29283e-23	44.5289
chr10:101195940	1.19537	1.99598	12.0515	1.5976e-24	1.29288e-23	44.5288
chr6:141487704	-1.23537	2.96683	-12.0515	1.59765e-24	1.29292e-23	44.5288
chr6:101403405	1.34256	-2.08189	12.0515	1.59774e-24	1.29299e-23	44.5287
chr14:54598162	-1.70354	0.477988	-12.0515	1.59776e-24	1.29301e-23	44.5287
chr2:234862323	1.55841	-0.505549	12.0515	1.59777e-24	1.29302e-23	44.5287
chr14:24308993	-1.28427	2.83726	-12.0515	1.59778e-24	1.29303e-23	44.5287
chr1:116123231	2.19317	-1.38683	12.0515	1.59784e-24	1.29307e-23	44.5287
chr9:14277513	2.47537	-1.64841	12.0515	1.59788e-24	1.2931e-23	44.5286
chr11:3153752	-1.93756	0.54622	-12.0515	1.59788e-24	1.2931e-23	44.5286
chr4:53208875	1.73988	-0.0857927	12.0515	1.598e-24	1.29319e-23	44.5286
chr1:60864957	1.31854	2.02	12.0515	1.59805e-24	1.29323e-23	44.5285
chr10:71796493	1.55122	0.770976	12.0515	1.59807e-24	1.29325e-23	44.5285
chr1:34590255	2.14073	-2.08463	12.0515	1.59812e-24	1.29328e-23	44.5285
chr17:33928923	1.19354	0.671402	12.0515	1.59812e-24	1.29328e-23	44.5285
chr15:70033652	1.99024	-1.5161	12.0515	1.59816e-24	1.29331e-23	44.5285
chr7:2717184	-1.3239	2.08122	-12.0515	1.59817e-24	1.29332e-23	44.5285
chr19:32373807	1.61012	-2.3747	12.0514	1.59842e-24	1.29352e-23	44.5283
chr10:104268994	1.96463	-3.34439	12.0514	1.59859e-24	1.29366e-23	44.5282
chr8:133453445	1.14073	-3.28841	12.0514	1.59862e-24	1.29368e-23	44.5282
chr19:49808688	1.44878	-1.62134	12.0514	1.59867e-24	1.29372e-23	44.5281
chr20:34081019	-1.41549	2.37579	-12.0514	1.59867e-24	1.29372e-23	44.5281
chr19:7551103	1.71049	-2.50268	12.0514	1.59876e-24	1.29379e-23	44.5281
chr11:394071	2.72415	-1.89732	12.0514	1.59878e-24	1.29381e-23	44.5281
chr6:52185392	1.20305	1.32433	12.0514	1.59892e-24	1.29391e-23	44.528
chr11:45908367	-1.83244	0.911463	-12.0514	1.59903e-24	1.29401e-23	44.5279
chr1:44417699	1.39659	-3.40988	12.0514	1.59909e-24	1.29405e-23	44.5279
chr15:64681703	1.45622	0.180671	12.0514	1.59909e-24	1.29405e-23	44.5279
chr2:63058994	2.57171	-2.33573	12.0514	1.59936e-24	1.29427e-23	44.5277
chr5:177339102	-1.2961	3.00537	-12.0514	1.59937e-24	1.29428e-23	44.5277
chr19:38710482	-1.62866	1.3947	-12.0514	1.59945e-24	1.29434e-23	44.5277
chr15:82043921	2.3711	-1.21213	12.0514	1.59945e-24	1.29434e-23	44.5277
chr10:34869382	-2.30451	1.4186	-12.0513	1.59948e-24	1.29436e-23	44.5276
chr17:78526776	1.39524	2.26701	12.0513	1.59953e-24	1.29439e-23	44.5276
chr1:25518245	1.53732	1.82573	12.0513	1.59958e-24	1.29444e-23	44.5276
chr10:117139015	1.39683	-2.87402	12.0513	1.59984e-24	1.29465e-23	44.5274
chr17:9897771	-1.80159	2.6636	-12.0513	1.60004e-24	1.29481e-23	44.5273
chr9:34986873	-1.84585	-0.967561	-12.0513	1.60015e-24	1.29489e-23	44.5272
chr20:23036105	-1.90988	2.24335	-12.0513	1.60016e-24	1.2949e-23	44.5272
chr3:100075166	-2.33537	1.32354	-12.0513	1.60018e-24	1.29491e-23	44.5272
chr7:80662835	-1.59902	1.975	-12.0513	1.60023e-24	1.29495e-23	44.5272
chr16:591448	-2.17841	1.22579	-12.0513	1.60034e-24	1.29504e-23	44.5271
chr8:29875198	1.76402	-0.629329	12.0513	1.60039e-24	1.29508e-23	44.5271
chr5:142551636	1.51146	-2.64256	12.0512	1.60065e-24	1.29529e-23	44.5269
chr9:127755711	2.2889	-1.51579	12.0512	1.60097e-24	1.29554e-23	44.5267
chr10:92216432	1.44024	1.41415	12.0512	1.60105e-24	1.29561e-23	44.5267
chr6:31902754	1.25732	-0.506829	12.0512	1.60116e-24	1.2957e-23	44.5266
chr17:41548806	1.31805	-3.18439	12.0512	1.60117e-24	1.2957e-23	44.5266
chr5:93601960	2.0128	-1.99567	12.0512	1.60133e-24	1.29583e-23	44.5265
chr16:85950464	1.07488	2.02829	12.0512	1.60139e-24	1.29588e-23	44.5264
chr7:5995942	2.53902	-1.69939	12.0512	1.60144e-24	1.29592e-23	44.5264
chr4:1979334	-1.40829	2.91024	-12.0512	1.60151e-24	1.29597e-23	44.5264
chr1:108316740	1.69793	0.080061	12.0511	1.60157e-24	1.29602e-23	44.5263
chr19:2275873	1.77512	-0.252805	12.0511	1.60158e-24	1.29603e-23	44.5263
chr16:729244	1.41854	-1.81537	12.0511	1.60163e-24	1.29607e-23	44.5263
chr15:83108314	-1.80402	0.154085	-12.0511	1.60183e-24	1.29623e-23	44.5262
chr19:695549	-2.07183	0.0370122	-12.0511	1.60188e-24	1.29627e-23	44.5261
chr17:76958306	1.47183	-0.82189	12.0511	1.60239e-24	1.29667e-23	44.5258
chr15:98906610	1.41317	2.07159	12.0511	1.6024e-24	1.29668e-23	44.5258
chr12:52149111	2.55049	-1.6722	12.0511	1.6024e-24	1.29668e-23	44.5258
chr17:10657211	1.19793	1.78738	12.0511	1.60255e-24	1.2968e-23	44.5257
chr4:48796382	1.47354	0.745671	12.051	1.6026e-24	1.29684e-23	44.5257
chr22:49657196	-2.52195	1.7522	-12.051	1.60276e-24	1.29697e-23	44.5256
chr1:9258080	-1.09573	2.31409	-12.051	1.60282e-24	1.29701e-23	44.5256
chr6:27582968	-1.08927	-0.679756	-12.051	1.60283e-24	1.29702e-23	44.5256
chr2:174344275	1.7928	-2.9514	12.051	1.60283e-24	1.29702e-23	44.5256
chr5:132295925	-1.63988	2.24835	-12.051	1.60285e-24	1.29703e-23	44.5255
chr1:29497918	1.4011	2.74982	12.051	1.60296e-24	1.29713e-23	44.5255
chr9:98890528	-1.96915	0.905793	-12.051	1.60302e-24	1.29717e-23	44.5254
chr11:1938911	1.12695	2.01957	12.051	1.60303e-24	1.29718e-23	44.5254
chr17:81296083	-1.14134	0.512622	-12.051	1.60311e-24	1.29724e-23	44.5254
chr1:25055463	1.1939	1.88402	12.051	1.60325e-24	1.29735e-23	44.5253
chr17:50166022	1.63049	1.38537	12.051	1.60326e-24	1.29736e-23	44.5253
chr3:71227031	-1.78354	1.85555	-12.051	1.60332e-24	1.29741e-23	44.5252
chr12:123266255	-1.29256	1.98018	-12.051	1.6034e-24	1.29747e-23	44.5252
chr15:85620156	1.18963	2.17372	12.051	1.60345e-24	1.29751e-23	44.5252
chr3:16468341	1.47829	0.971341	12.051	1.60346e-24	1.29752e-23	44.5252
chr10:116607737	-2.02305	1.49909	-12.0509	1.60388e-24	1.29785e-23	44.5249
chr5:1565207	1.37866	1.40457	12.0509	1.60391e-24	1.29788e-23	44.5249
chr22:40010107	-1.53683	-0.145976	-12.0509	1.60397e-24	1.29793e-23	44.5248
chr16:68908268	-2.33963	0.872622	-12.0509	1.6041e-24	1.29802e-23	44.5248
chr5:141691870	1.35037	0.12128	12.0509	1.60416e-24	1.29807e-23	44.5247
chr11:83682634	-2.08256	0.786768	-12.0509	1.60433e-24	1.29821e-23	44.5246
chr13:22220713	-1.62	1.98768	-12.0509	1.60435e-24	1.29822e-23	44.5246
chr16:68287822	-1.95976	1.57	-12.0509	1.60441e-24	1.29827e-23	44.5246
chr2:742208	-1.61622	1.84335	-12.0509	1.60445e-24	1.2983e-23	44.5245
chr17:48627239	1.85841	-2.21445	12.0509	1.6045e-24	1.29834e-23	44.5245
chr16:89052417	-1.67585	2.9922	-12.0509	1.60457e-24	1.2984e-23	44.5245
chr7:47361382	1.79244	0.841341	12.0509	1.60464e-24	1.29845e-23	44.5244
chr16:88437845	1.52354	-0.251646	12.0508	1.60469e-24	1.29849e-23	44.5244
chr10:128211391	1.35671	-0.170061	12.0508	1.60469e-24	1.29849e-23	44.5244
chr11:7538729	2.5722	-1.945	12.0508	1.60471e-24	1.2985e-23	44.5244
chr8:127298927	-2.1289	1.26396	-12.0508	1.60486e-24	1.29862e-23	44.5243
chr9:136663450	-2.175	1.53811	-12.0508	1.60489e-24	1.29865e-23	44.5243
chr8:143298602	1.93549	-0.0739634	12.0508	1.60501e-24	1.29874e-23	44.5242
chr10:12169555	-1.25549	3.32774	-12.0508	1.60506e-24	1.29878e-23	44.5242
chr10:5966743	1.2372	1.7503	12.0508	1.60509e-24	1.29881e-23	44.5241
chr2:191021430	-1.9822	2.11988	-12.0508	1.60523e-24	1.29891e-23	44.5241
chr4:123547632	2.61768	-1.83811	12.0508	1.60523e-24	1.29891e-23	44.5241
chr2:239239883	-2.05659	1.46646	-12.0508	1.60549e-24	1.29912e-23	44.5239
chr1:24932066	1.78524	-3.12726	12.0508	1.6055e-24	1.29913e-23	44.5239
chr8:140558601	-2.11573	1.24091	-12.0508	1.60551e-24	1.29914e-23	44.5239
chr3:69936590	-1.35841	2.67494	-12.0508	1.6056e-24	1.29921e-23	44.5238
chr12:132546870	-1.43378	2.14055	-12.0507	1.60587e-24	1.29942e-23	44.5237
chr21:38915834	-2.4228	0.992866	-12.0507	1.60595e-24	1.29948e-23	44.5236
chr2:238597066	-2.10451	1.43506	-12.0507	1.60595e-24	1.29949e-23	44.5236
chr11:8059179	-1.92073	0.810244	-12.0507	1.60611e-24	1.29962e-23	44.5235
chr16:58484632	1.33634	1.75427	12.0507	1.60612e-24	1.29962e-23	44.5235
chr6:168872036	-2.25146	0.864268	-12.0507	1.60614e-24	1.29963e-23	44.5235
chr7:77284284	-1.98	1.23744	-12.0507	1.60614e-24	1.29963e-23	44.5235
chr18:44637912	2.45354	-1.75994	12.0507	1.60614e-24	1.29963e-23	44.5235
chr5:75034912	-1.27488	3.12683	-12.0507	1.60634e-24	1.29979e-23	44.5234
chr17:67272991	-1.4689	2.76921	-12.0507	1.60635e-24	1.2998e-23	44.5234
chr16:56648092	1.14573	-3.49079	12.0507	1.60636e-24	1.2998e-23	44.5234
chr17:77894372	1.24244	2.26195	12.0507	1.60636e-24	1.2998e-23	44.5234
chr13:106491635	-1.87	2.36817	-12.0507	1.60639e-24	1.29983e-23	44.5233
chr20:45469518	2.23268	-2.24341	12.0507	1.60645e-24	1.29988e-23	44.5233
chr1:10638243	-1.65207	-0.320061	-12.0507	1.60661e-24	1.3e-23	44.5232
chr5:35890495	2.57915	-1.67957	12.0507	1.60668e-24	1.30006e-23	44.5232
chr17:46027139	-2.30561	1.30366	-12.0506	1.60679e-24	1.30015e-23	44.5231
chr17:17691405	-1.63402	2.2814	-12.0506	1.60681e-24	1.30016e-23	44.5231
chr1:27356434	-1.36049	2.67805	-12.0506	1.60684e-24	1.30018e-23	44.5231
chr6:138104793	2.31476	-2.10091	12.0506	1.60689e-24	1.30022e-23	44.523
chr17:14303568	1.38341	-3.51415	12.0506	1.60692e-24	1.30024e-23	44.523
chr1:53305630	-1.61073	1.95951	-12.0506	1.60699e-24	1.3003e-23	44.523
chr2:106507216	1.2311	2.81104	12.0506	1.60703e-24	1.30032e-23	44.5229
chr3:126355135	1.03951	2.19098	12.0506	1.60711e-24	1.30039e-23	44.5229
chr3:195087451	2.73159	0.50311	12.0506	1.60717e-24	1.30044e-23	44.5229
chr9:87497186	1.22707	-1.22829	12.0506	1.60725e-24	1.30051e-23	44.5228
chr7:1647328	-1.72085	2.59006	-12.0506	1.60752e-24	1.30072e-23	44.5226
chr16:21001487	1.8328	-1.03713	12.0506	1.60761e-24	1.30079e-23	44.5226
chr7:79455162	1.72061	-0.228232	12.0505	1.60786e-24	1.30099e-23	44.5224
chr11:18412184	1.55793	-2.35628	12.0505	1.6079e-24	1.30102e-23	44.5224
chr12:57622572	1.35524	-1.40238	12.0505	1.6079e-24	1.30102e-23	44.5224
chr13:45117145	1.46805	0.0703659	12.0505	1.60802e-24	1.30112e-23	44.5223
chr19:40577405	1.30402	-2.95811	12.0505	1.6081e-24	1.30118e-23	44.5223
chr12:104107122	1.67476	-0.789817	12.0505	1.60813e-24	1.3012e-23	44.5223
chr1:92481167	2.88744	-2.04543	12.0505	1.60818e-24	1.30124e-23	44.5222
chr22:41410385	1.10476	1.73872	12.0505	1.60819e-24	1.30125e-23	44.5222
chr14:36654682	2.18829	-1.735	12.0505	1.60827e-24	1.30131e-23	44.5222
chr20:48344084	1.45207	0.734207	12.0505	1.60832e-24	1.30135e-23	44.5221
chr6:138493680	2.62524	-1.57433	12.0505	1.60838e-24	1.3014e-23	44.5221
chr7:158274626	-1.63963	2.21323	-12.0505	1.60849e-24	1.30148e-23	44.522
chr13:56424446	-1.90085	-0.27128	-12.0504	1.60893e-24	1.30184e-23	44.5218
chr14:60213165	1.18341	1.91378	12.0504	1.609e-24	1.30189e-23	44.5217
chr1:41795551	1.47646	0.344573	12.0504	1.60901e-24	1.3019e-23	44.5217
chr19:3133849	-1.52902	-1.79402	-12.0504	1.60906e-24	1.30194e-23	44.5217
chr10:34781054	-1.95183	0.438476	-12.0504	1.60908e-24	1.30195e-23	44.5217
chr17:47988024	2.11829	-1.90573	12.0504	1.60908e-24	1.30195e-23	44.5217
chr11:73647827	1.87476	-2.68006	12.0504	1.60913e-24	1.30199e-23	44.5216
chr5:3536632	-1.4261	2.80329	-12.0504	1.60923e-24	1.30207e-23	44.5216
chr1:200894916	2.8211	-1.83604	12.0504	1.6096e-24	1.30237e-23	44.5213
chr17:78724617	1.97561	-0.396829	12.0504	1.60963e-24	1.3024e-23	44.5213
chr11:65585213	2.60939	-1.70152	12.0504	1.60968e-24	1.30243e-23	44.5213
chr1:9071600	1.31915	1.40787	12.0504	1.60981e-24	1.30253e-23	44.5212
chr11:60851142	-1.33537	2.12829	-12.0503	1.60999e-24	1.30268e-23	44.5211
chr6:169765832	-2.40061	2.28311	-12.0503	1.61031e-24	1.30294e-23	44.5209
chr14:24430936	1.53207	-2.78445	12.0503	1.6104e-24	1.30301e-23	44.5209
chr12:113159554	-1.33341	2.84159	-12.0503	1.61042e-24	1.30302e-23	44.5208
chr7:32763181	2.07659	-1.92963	12.0503	1.61046e-24	1.30305e-23	44.5208
chr14:20429968	-2.5728	1.47043	-12.0503	1.61049e-24	1.30307e-23	44.5208
chr19:1584528	1.32439	2.45085	12.0503	1.61055e-24	1.30312e-23	44.5208
chr1:248853791	-1.49549	2.21238	-12.0503	1.61056e-24	1.30313e-23	44.5208
chr11:10715784	1.80207	1.80799	12.0503	1.61057e-24	1.30314e-23	44.5207
chr3:121836723	-2.40195	1.58512	-12.0503	1.61058e-24	1.30314e-23	44.5207
chr6:41239671	1.76817	-2.95616	12.0503	1.6106e-24	1.30315e-23	44.5207
chr10:13104947	1.10659	2.78256	12.0503	1.61062e-24	1.30317e-23	44.5207
chr10:5575851	1.54512	1.63293	12.0503	1.61064e-24	1.30319e-23	44.5207
chr17:45430218	2.72683	-2.16	12.0503	1.61065e-24	1.3032e-23	44.5207
chr6:157647427	-1.82902	2.41976	-12.0503	1.61079e-24	1.30331e-23	44.5206
chr2:44920822	1.45	1.47561	12.0503	1.61087e-24	1.30337e-23	44.5206
chr8:18209297	-1.70793	1.90396	-12.0502	1.61103e-24	1.3035e-23	44.5205
chr12:124344778	-1.49122	2.47951	-12.0502	1.61104e-24	1.3035e-23	44.5205
chr2:44932846	1.64134	-1.81591	12.0502	1.61106e-24	1.30352e-23	44.5204
chr12:107684630	-2.29902	1.05073	-12.0502	1.61109e-24	1.30354e-23	44.5204
chr14:75980394	-1.61878	1.43585	-12.0502	1.61112e-24	1.30356e-23	44.5204
chr7:2531812	-2.32427	0.470915	-12.0502	1.61122e-24	1.30364e-23	44.5203
chr17:14295089	1.35268	-1.75317	12.0502	1.61126e-24	1.30367e-23	44.5203
chr14:104199612	-1.9428	1.62238	-12.0502	1.61129e-24	1.3037e-23	44.5203
chr5:2008177	-1.6839	-1.19061	-12.0502	1.6114e-24	1.30378e-23	44.5202
chr15:82043497	1.69098	0.493902	12.0502	1.61157e-24	1.30392e-23	44.5201
chr9:136663566	-1.99537	0.187439	-12.0502	1.61163e-24	1.30396e-23	44.5201
chr13:110301821	2.54854	-1.86732	12.0502	1.61163e-24	1.30396e-23	44.5201
chr10:96620429	1.50671	0.605915	12.0502	1.61168e-24	1.304e-23	44.5201
chr11:95150790	1.44171	-3.32793	12.0502	1.61175e-24	1.30406e-23	44.52
chr22:49514731	-1.67427	2.05238	-12.0502	1.61189e-24	1.30417e-23	44.5199
chr17:17994423	2.14988	-2.4747	12.0501	1.61229e-24	1.3045e-23	44.5197
chr19:36008570	2.57341	-1.98512	12.0501	1.61248e-24	1.30464e-23	44.5196
chr13:112689238	1.13012	-3.41665	12.0501	1.6125e-24	1.30466e-23	44.5196
chr1:16978291	2.66805	-1.59549	12.0501	1.61251e-24	1.30467e-23	44.5195
chr6:107634517	1.32707	-3.19939	12.0501	1.61252e-24	1.30467e-23	44.5195
chr9:97850305	2.34146	-1.38488	12.0501	1.61264e-24	1.30477e-23	44.5195
chr1:6394325	1.08073	-1.5089	12.0501	1.61271e-24	1.30483e-23	44.5194
chr10:114519390	2.70341	-1.92744	12.0501	1.61277e-24	1.30487e-23	44.5194
chr11:64742094	1.80622	-2.56652	12.0501	1.6129e-24	1.30498e-23	44.5193
chr4:1743959	1.57561	2.31122	12.0501	1.61292e-24	1.30499e-23	44.5193
chr2:8873112	1.28622	-2.17726	12.0501	1.613e-24	1.30505e-23	44.5192
chr17:72536494	-1.43915	1.79043	-12.0501	1.61302e-24	1.30507e-23	44.5192
chr1:24341271	1.01012	0.434695	12.0501	1.61304e-24	1.30508e-23	44.5192
chr11:6630548	2.88939	-2.32543	12.0501	1.61305e-24	1.30509e-23	44.5192
chr3:141393908	1.42793	1.89835	12.05	1.61315e-24	1.30517e-23	44.5192
chr8:70670279	-2.34561	0.80061	-12.05	1.61317e-24	1.30518e-23	44.5191
chr13:99257005	-2.33573	1.03982	-12.05	1.61327e-24	1.30526e-23	44.5191
chr17:78413716	-1.79817	0.814573	-12.05	1.61328e-24	1.30527e-23	44.5191
chr20:1467949	-2.37573	1.52152	-12.05	1.61335e-24	1.30532e-23	44.519
chr9:133141948	-1.48	0.61378	-12.05	1.6134e-24	1.30536e-23	44.519
chr16:916584	1.47878	2.5078	12.05	1.61343e-24	1.30539e-23	44.519
chr19:14405927	2.15817	-1.8936	12.05	1.61344e-24	1.30539e-23	44.519
chr4:186946799	1.22622	0.548232	12.05	1.61348e-24	1.30542e-23	44.5189
chr4:33149866	-1.86488	-0.382561	-12.05	1.61358e-24	1.3055e-23	44.5189
chr3:12876039	1.58122	-2.61829	12.05	1.61361e-24	1.30553e-23	44.5189
chr20:3786131	1.48671	-3.73421	12.05	1.61366e-24	1.30556e-23	44.5188
chr14:103698825	-1.20232	2.03506	-12.05	1.61366e-24	1.30556e-23	44.5188
chr3:193499463	-1.99866	-0.31128	-12.05	1.61367e-24	1.30557e-23	44.5188
chr20:279314	2.07646	-1.26421	12.05	1.61372e-24	1.30561e-23	44.5188
chr7:80922415	2.16537	-2.04915	12.05	1.61373e-24	1.30561e-23	44.5188
chr11:16611173	1.62829	-1.78073	12.05	1.61376e-24	1.30563e-23	44.5188
chr1:91546443	1.43829	1.36366	12.05	1.61377e-24	1.30564e-23	44.5188
chr6:73143718	-2.01317	2.03488	-12.05	1.61381e-24	1.30568e-23	44.5187
chr19:4912256	1.64585	-3.04268	12.05	1.6141e-24	1.30591e-23	44.5186
chr16:10818321	2.07024	-1.62268	12.0499	1.61419e-24	1.30598e-23	44.5185
chr4:183399019	1.68037	-3.39896	12.0499	1.61427e-24	1.30604e-23	44.5185
chr10:3126140	1.4	2.49207	12.0499	1.61427e-24	1.30604e-23	44.5185
chr11:73660884	1.57805	-2.72963	12.0499	1.61434e-24	1.30609e-23	44.5184
chr1:58577535	1.48488	-2.90207	12.0499	1.61435e-24	1.3061e-23	44.5184
chr10:48708484	1.30598	1.74287	12.0499	1.61468e-24	1.30637e-23	44.5182
chr19:38975217	2.04756	-2.54561	12.0499	1.61471e-24	1.30639e-23	44.5182
chr11:1924688	2.66573	-1.65579	12.0499	1.6149e-24	1.30654e-23	44.5181
chr17:66904939	2.31963	-1.23579	12.0499	1.6151e-24	1.3067e-23	44.5179
chr16:85948327	-2.42707	0.797317	-12.0498	1.61522e-24	1.30679e-23	44.5179
chr8:1912191	-1.48524	1.68591	-12.0498	1.61542e-24	1.30696e-23	44.5177
chr1:161214029	-2.48695	1.62104	-12.0498	1.61549e-24	1.30701e-23	44.5177
chr18:51082898	1.44366	0.110366	12.0498	1.61556e-24	1.30707e-23	44.5177
chr5:140672408	1.83427	-0.882988	12.0498	1.61563e-24	1.30713e-23	44.5176
chr9:126482530	2.22451	-1.96909	12.0498	1.61568e-24	1.30716e-23	44.5176
chr14:57982141	-1.69524	1.63518	-12.0498	1.61592e-24	1.30735e-23	44.5174
chr1:10901237	2.61232	-1.8636	12.0498	1.61619e-24	1.30757e-23	44.5173
chr19:17240662	-1.27585	1.11963	-12.0498	1.61619e-24	1.30757e-23	44.5173
chr22:42079140	1.88268	-1.51585	12.0497	1.61628e-24	1.30764e-23	44.5172
chr2:223539040	2.30902	-1.31122	12.0497	1.61629e-24	1.30765e-23	44.5172
chr7:54663913	1.21902	0.0629268	12.0497	1.61657e-24	1.30787e-23	44.517
chr1:212916827	-1.42037	-3.44811	-12.0497	1.61665e-24	1.30793e-23	44.517
chr3:195897013	1.32732	-0.0426829	12.0497	1.61668e-24	1.30796e-23	44.517
chr10:78352034	-1.76866	1.70933	-12.0497	1.61679e-24	1.30805e-23	44.5169
chr4:188138422	-1.41683	2.36927	-12.0497	1.61717e-24	1.30835e-23	44.5167
chr8:117650408	1.12305	-3.70726	12.0497	1.61721e-24	1.30838e-23	44.5166
chr7:25266416	1.41695	1.88787	12.0496	1.61739e-24	1.30852e-23	44.5165
chr7:22452818	1.41793	-2.1747	12.0496	1.61749e-24	1.3086e-23	44.5165
chr1:26354143	2.81841	-1.75811	12.0496	1.61752e-24	1.30863e-23	44.5165
chr12:131985394	-2.75585	1.77183	-12.0496	1.61759e-24	1.30869e-23	44.5164
chr19:3179818	-2.6211	1.1375	-12.0496	1.61763e-24	1.30872e-23	44.5164
chr15:82043218	1.63512	1.83085	12.0496	1.61767e-24	1.30875e-23	44.5164
chr7:832770	2.45268	-1.88976	12.0496	1.61771e-24	1.30877e-23	44.5163
chr12:52520545	2.55963	-2.04665	12.0496	1.61777e-24	1.30882e-23	44.5163
chr4:3852047	-1.78	2.15963	-12.0496	1.61797e-24	1.30898e-23	44.5162
chr7:157572950	1.37549	2.71177	12.0496	1.61797e-24	1.30898e-23	44.5162
chr17:82237287	-2.105	1.79787	-12.0496	1.61799e-24	1.309e-23	44.5162
chr11:1501622	-1.21549	2.51433	-12.0496	1.61804e-24	1.30904e-23	44.5161
chr20:58424398	1.94146	0.18378	12.0496	1.61812e-24	1.3091e-23	44.5161
chr11:70155610	-1.21073	2.24439	-12.0496	1.61812e-24	1.3091e-23	44.5161
chr1:215776869	-1.2972	2.58079	-12.0496	1.61812e-24	1.3091e-23	44.5161
chr19:1066832	1.24841	-1.61323	12.0496	1.61825e-24	1.3092e-23	44.516
chr17:2012182	-1.87866	-0.574329	-12.0496	1.6183e-24	1.30924e-23	44.516
chr12:132271191	-1.58146	1.67439	-12.0495	1.61837e-24	1.3093e-23	44.5159
chr11:126417032	1.19329	1.0847	12.0495	1.61844e-24	1.30935e-23	44.5159
chr8:143016208	1.56707	-2.8322	12.0495	1.61845e-24	1.30936e-23	44.5159
chr9:89484137	-2.13305	0.522012	-12.0495	1.61848e-24	1.30938e-23	44.5159
chr16:57542438	-2.31012	1.20482	-12.0495	1.61853e-24	1.30942e-23	44.5158
chr22:24181821	1.30439	2.45902	12.0495	1.6187e-24	1.30956e-23	44.5157
chr19:55081338	-1.34622	-3.3625	-12.0495	1.61872e-24	1.30957e-23	44.5157
chr5:141960353	1.76622	0.282134	12.0495	1.61875e-24	1.30959e-23	44.5157
chrX:47240116	1.21305	1.53262	12.0495	1.61879e-24	1.30962e-23	44.5157
chr17:79938085	-1.4828	2.71591	-12.0495	1.6188e-24	1.30963e-23	44.5157
chr14:53964363	1.79659	0.272927	12.0495	1.6188e-24	1.30963e-23	44.5157
chr1:94648306	2.17476	-1.94299	12.0495	1.61887e-24	1.30969e-23	44.5156
chr10:30695957	2.62012	-1.87372	12.0495	1.61889e-24	1.30969e-23	44.5156
chr1:3464621	1.90244	-1.08012	12.0495	1.61904e-24	1.30982e-23	44.5155
chr5:179981016	1.19524	1.34457	12.0495	1.61906e-24	1.30983e-23	44.5155
chr13:109781309	2.39085	-1.86262	12.0495	1.61914e-24	1.3099e-23	44.5155
chr1:156284216	2.42305	-1.92518	12.0495	1.61924e-24	1.30997e-23	44.5154
chr6:107673157	-1.55756	2.0839	-12.0495	1.61926e-24	1.30999e-23	44.5154
chr20:48463640	1.34122	0.811585	12.0495	1.61932e-24	1.31003e-23	44.5153
chr7:50531455	2.79134	-1.79811	12.0494	1.61942e-24	1.31012e-23	44.5153
chr16:83550340	1.46317	-0.805488	12.0494	1.61955e-24	1.31022e-23	44.5152
chr6:38552246	-2.15476	1.82457	-12.0494	1.61963e-24	1.31028e-23	44.5151
chr3:195147954	-2.28585	1.22744	-12.0494	1.61965e-24	1.3103e-23	44.5151
chr11:126406102	2.46598	-2.01238	12.0494	1.61969e-24	1.31032e-23	44.5151
chr1:216193865	1.42476	1.02567	12.0494	1.61971e-24	1.31034e-23	44.5151
chr9:1046102	1.95976	-2.09756	12.0494	1.61972e-24	1.31035e-23	44.5151
chr17:78723463	2.57598	-1.75201	12.0494	1.61974e-24	1.31037e-23	44.5151
chr2:181139126	-1.73537	0.926341	-12.0494	1.61978e-24	1.3104e-23	44.5151
chr1:7390055	1.64732	0.763659	12.0494	1.61983e-24	1.31044e-23	44.515
chr7:99877863	-1.75634	1.43159	-12.0494	1.61986e-24	1.31045e-23	44.515
chr2:174634436	-1.92927	-0.413902	-12.0494	1.62002e-24	1.31059e-23	44.5149
chr11:70487784	-1.84305	0.689939	-12.0494	1.62024e-24	1.31076e-23	44.5148
chr15:36898439	1.0539	2.1461	12.0494	1.62028e-24	1.31079e-23	44.5147
chr1:226408694	1.41963	2.4547	12.0493	1.62051e-24	1.31098e-23	44.5146
chr12:121782491	-1.55659	-1.79122	-12.0493	1.62056e-24	1.31101e-23	44.5146
chr6:37257275	1.73293	-2.56451	12.0493	1.6208e-24	1.31121e-23	44.5144
chr2:104659218	1.68073	-3.28707	12.0493	1.62086e-24	1.31125e-23	44.5144
chr9:137893006	-1.61878	1.45146	-12.0493	1.62088e-24	1.31127e-23	44.5144
chr8:140518856	-1.74317	2.04512	-12.0493	1.62088e-24	1.31127e-23	44.5144
chr1:119139909	1.92878	-2.08622	12.0493	1.62103e-24	1.31139e-23	44.5143
chr4:164814887	1.15951	1.04866	12.0493	1.62112e-24	1.31146e-23	44.5142
chr6:100467133	-1.4422	-2.8978	-12.0493	1.62113e-24	1.31146e-23	44.5142
chr2:131401095	1.29634	0.896585	12.0493	1.62125e-24	1.31156e-23	44.5142
chr1:11843546	-1.50622	1.9475	-12.0493	1.62129e-24	1.31159e-23	44.5141
chr12:57500390	-2.55878	1.97598	-12.0493	1.62129e-24	1.31159e-23	44.5141
chr8:133296094	1.47841	-3.40665	12.0493	1.62144e-24	1.31171e-23	44.514
chr8:48803358	1.1178	-0.475366	12.0492	1.62169e-24	1.31191e-23	44.5139
chr17:82584237	-1.3861	2.79573	-12.0492	1.62189e-24	1.31207e-23	44.5138
chr6:158086694	-1.99817	1.78896	-12.0492	1.62191e-24	1.31209e-23	44.5137
chr2:241818247	-2.07463	0.243049	-12.0492	1.62194e-24	1.31211e-23	44.5137
chr4:7646886	-2.54951	1.54476	-12.0492	1.62206e-24	1.3122e-23	44.5137
chr2:40282659	1.45195	2.11915	12.0492	1.62232e-24	1.31241e-23	44.5135
chr2:167988265	1.29061	2.27616	12.0492	1.62233e-24	1.31242e-23	44.5135
chr20:34859380	-1.46329	2.20945	-12.0492	1.62233e-24	1.31242e-23	44.5135
chr9:134802645	1.43122	2.03	12.0491	1.62268e-24	1.3127e-23	44.5133
chr13:27955151	-1.28	-1.11378	-12.0491	1.62294e-24	1.3129e-23	44.5131
chr8:144060507	1.3322	-2.90585	12.0491	1.62307e-24	1.31301e-23	44.513
chr11:111911051	2.4572	-1.67713	12.0491	1.62314e-24	1.31307e-23	44.513
chr13:114048438	1.4572	1.20701	12.0491	1.62333e-24	1.31322e-23	44.5129
chr3:134483385	2.35854	-1.35805	12.0491	1.62343e-24	1.3133e-23	44.5128
chr4:15373427	1.72146	2.28402	12.0491	1.62346e-24	1.31332e-23	44.5128
chr7:127587915	1.11841	-1.05384	12.049	1.62363e-24	1.31345e-23	44.5127
chr13:24564191	1.53122	0.69561	12.049	1.62363e-24	1.31346e-23	44.5127
chr21:45560752	-2.16585	0.560732	-12.049	1.62374e-24	1.31354e-23	44.5126
chr17:78903653	1.05415	0.209878	12.049	1.62394e-24	1.3137e-23	44.5125
chr12:43762583	-1.76573	1.07299	-12.049	1.62394e-24	1.3137e-23	44.5125
chr16:30115274	1.95122	-0.128293	12.049	1.62397e-24	1.31373e-23	44.5125
chr10:631432	1.41341	2.42488	12.049	1.62408e-24	1.31381e-23	44.5124
chr13:94704043	1.89841	-2.18787	12.049	1.62412e-24	1.31384e-23	44.5124
chr11:70902243	-1.19902	-0.153415	-12.049	1.62414e-24	1.31386e-23	44.5124
chr18:49726391	1.73549	-0.909939	12.049	1.62415e-24	1.31386e-23	44.5124
chr19:35135385	1.40671	-2.56506	12.049	1.62415e-24	1.31387e-23	44.5124
chr4:1231811	-2.74268	0.865366	-12.049	1.62443e-24	1.31409e-23	44.5122
chr9:130768644	-1.18415	0.195732	-12.049	1.62449e-24	1.31414e-23	44.5122
chr2:74647947	1.19488	-2.74061	12.049	1.6246e-24	1.31422e-23	44.5121
chr16:57283735	1.84451	-2.85372	12.049	1.62464e-24	1.31425e-23	44.5121
chr20:62337644	-1.29159	2.96152	-12.0489	1.62474e-24	1.31433e-23	44.512
chr5:10562807	1.71841	-1.73189	12.0489	1.62478e-24	1.31436e-23	44.512
chr22:50089925	1.56402	-1.75299	12.0489	1.62482e-24	1.31439e-23	44.512
chr15:64522161	1.82927	-2.21634	12.0489	1.62498e-24	1.31452e-23	44.5119
chr1:228316236	1.63427	1.79262	12.0489	1.62505e-24	1.31458e-23	44.5118
chr3:42545009	-2.34378	0.588476	-12.0489	1.62507e-24	1.31459e-23	44.5118
chr16:87484958	2.415	-2.08165	12.0489	1.62509e-24	1.3146e-23	44.5118
chr20:63745083	-1.30378	2.60238	-12.0489	1.62522e-24	1.31471e-23	44.5117
chr20:2694828	2.01341	-1.10244	12.0489	1.62528e-24	1.31476e-23	44.5117
chr1:201368903	-2.07634	0.664756	-12.0489	1.62532e-24	1.31478e-23	44.5117
chr3:9780488	-2.44902	1.28171	-12.0489	1.62533e-24	1.31479e-23	44.5116
chr2:74432583	-1.77976	2.31927	-12.0489	1.6254e-24	1.31485e-23	44.5116
chr16:89395305	-1.30171	-2.21659	-12.0489	1.62565e-24	1.31505e-23	44.5115
chrX:120212901	1.48122	1.10439	12.0489	1.62571e-24	1.31509e-23	44.5114
chr5:464094	-2.23512	1.00878	-12.0488	1.62587e-24	1.31523e-23	44.5113
chr16:3028116	1.53622	-2.13982	12.0488	1.62598e-24	1.31531e-23	44.5112
chr2:3611261	-1.44805	1.20524	-12.0488	1.62599e-24	1.31532e-23	44.5112
chr1:1261239	-1.11402	0.458354	-12.0488	1.62601e-24	1.31533e-23	44.5112
chr7:144410961	1.24049	2.34805	12.0488	1.6261e-24	1.3154e-23	44.5112
chr8:122141636	-1.45817	1.73945	-12.0488	1.62616e-24	1.31545e-23	44.5111
chr16:66695875	-1.36841	-2.77762	-12.0488	1.62621e-24	1.31549e-23	44.5111
chr8:144273248	2.40707	-1.21366	12.0488	1.62629e-24	1.31556e-23	44.5111
chr1:204065786	-1.34671	1.84884	-12.0488	1.62631e-24	1.31557e-23	44.511
chr8:143739879	1.79183	-3.03543	12.0488	1.62639e-24	1.31563e-23	44.511
chr20:41616872	-1.56549	0.0840854	-12.0488	1.62649e-24	1.31571e-23	44.5109
chr13:106493250	-1.87305	2.08884	-12.0488	1.62654e-24	1.31575e-23	44.5109
chr12:132439586	-2.475	1.09726	-12.0488	1.62658e-24	1.31578e-23	44.5109
chr6:43508847	0.946829	0.356829	12.0488	1.62675e-24	1.31592e-23	44.5108
chr19:40345020	1.18488	2.52	12.0487	1.62688e-24	1.31602e-23	44.5107
chr16:4537671	1.77085	-1.18787	12.0487	1.6271e-24	1.3162e-23	44.5106
chr7:254066	-1.7022	2.17293	-12.0487	1.62716e-24	1.31624e-23	44.5105
chr6:41653313	2.50329	-2.05213	12.0487	1.62738e-24	1.31642e-23	44.5104
chr15:74174452	-1.73988	0.325549	-12.0487	1.62746e-24	1.31648e-23	44.5103
chr5:169980692	1.44671	-2.81067	12.0487	1.62747e-24	1.31649e-23	44.5103
chr13:47836701	1.35841	1.52372	12.0487	1.62762e-24	1.31661e-23	44.5102
chr3:12759419	2.80476	-1.84311	12.0487	1.62769e-24	1.31666e-23	44.5102
chr22:46854337	-2.59427	1.45604	-12.0487	1.62776e-24	1.31672e-23	44.5102
chr21:46227889	1.20573	-3.05128	12.0487	1.6278e-24	1.31675e-23	44.5101
chr2:241814104	1.33683	1.07366	12.0487	1.62782e-24	1.31677e-23	44.5101
chr9:68507312	1.35146	0.840366	12.0486	1.62787e-24	1.31681e-23	44.5101
chr5:43389655	-1.85744	0.192134	-12.0486	1.62812e-24	1.31701e-23	44.5099
chr7:149071069	-1.46512	2.84	-12.0486	1.62815e-24	1.31703e-23	44.5099
chr10:129606334	-1.54061	0.0921341	-12.0486	1.62822e-24	1.31708e-23	44.5099
chr11:120185846	1.14451	0.766524	12.0486	1.62825e-24	1.3171e-23	44.5099
chr6:136924024	1.34195	-0.836585	12.0486	1.62847e-24	1.31729e-23	44.5097
chr12:6866412	1.53695	-0.82872	12.0486	1.62849e-24	1.31729e-23	44.5097
chr17:77908694	-2.18671	0.699451	-12.0486	1.62849e-24	1.3173e-23	44.5097
chr10:70008418	2.13939	-1.32787	12.0486	1.62852e-24	1.31732e-23	44.5097
chr17:18650236	1.26976	0.438171	12.0486	1.62854e-24	1.31733e-23	44.5097
chr12:53601773	-2.49866	1.10689	-12.0486	1.62855e-24	1.31734e-23	44.5097
chr19:17394012	1.8789	-1.09311	12.0486	1.62868e-24	1.31744e-23	44.5096
chr14:51093036	1.12707	2.6239	12.0486	1.62869e-24	1.31745e-23	44.5096
chr19:1367680	-2.28744	0.685671	-12.0486	1.6288e-24	1.31754e-23	44.5095
chr10:688723	1.67805	-2.61415	12.0486	1.62883e-24	1.31756e-23	44.5095
chr11:67646859	-2.47073	1.44183	-12.0486	1.62884e-24	1.31756e-23	44.5095
chr8:138817278	1.10854	0.501463	12.0486	1.6289e-24	1.31761e-23	44.5095
chr1:6046491	1.50012	1.90896	12.0486	1.62891e-24	1.31762e-23	44.5095
chr12:124328491	-1.40171	1.43451	-12.0485	1.62902e-24	1.31771e-23	44.5094
chr4:2964552	-1.68805	-0.338659	-12.0485	1.62904e-24	1.31772e-23	44.5094
chr12:7665988	-1.8222	1.65805	-12.0485	1.62907e-24	1.31774e-23	44.5094
chr15:33067488	-1.27707	1.3861	-12.0485	1.62911e-24	1.31777e-23	44.5093
chr13:32940677	-1.92902	0.469512	-12.0485	1.62911e-24	1.31777e-23	44.5093
chr17:72587404	2.5589	-1.90591	12.0485	1.62913e-24	1.31778e-23	44.5093
chr17:41324229	1.76878	-2.90488	12.0485	1.62914e-24	1.3178e-23	44.5093
chr2:38666434	1.30598	-3.48726	12.0485	1.62921e-24	1.31785e-23	44.5093
chr12:57735623	2.38463	-1.85707	12.0485	1.62985e-24	1.31837e-23	44.5089
chr1:110780636	-1.58098	2.44512	-12.0485	1.62989e-24	1.31839e-23	44.5089
chr18:70290711	1.82829	0.153415	12.0484	1.63004e-24	1.31852e-23	44.5088
chr14:55440519	1.46378	-1.9347	12.0484	1.63017e-24	1.31862e-23	44.5087
chr1:46045701	-1.48463	2.31049	-12.0484	1.63046e-24	1.31885e-23	44.5085
chr13:27294353	-1.68573	0.775061	-12.0484	1.63047e-24	1.31886e-23	44.5085
chr11:124752178	2.50488	-1.82756	12.0484	1.6308e-24	1.31912e-23	44.5083
chr9:34372154	1.45427	0.466646	12.0484	1.63088e-24	1.31919e-23	44.5082
chr17:57243366	1.30537	-2.96402	12.0484	1.63093e-24	1.31922e-23	44.5082
chr17:9240431	1.41793	-2.67067	12.0484	1.63101e-24	1.31929e-23	44.5082
chr2:98727946	-1.40988	0.407622	-12.0483	1.63112e-24	1.31938e-23	44.5081
chr5:94692147	1.32232	-3.12872	12.0483	1.63125e-24	1.31948e-23	44.508
chr2:85399047	1.31073	2.44744	12.0483	1.63128e-24	1.3195e-23	44.508
chr11:45921996	1.73195	-2.94963	12.0483	1.63141e-24	1.31961e-23	44.5079
chr19:3179182	-2.76549	1.1336	-12.0483	1.63147e-24	1.31966e-23	44.5079
chr20:63828683	1.25683	1.86756	12.0483	1.63156e-24	1.31973e-23	44.5078
chr10:132586375	-1.87476	1.9225	-12.0483	1.6318e-24	1.31992e-23	44.5077
chr9:137452347	-2.17927	1.52854	-12.0483	1.6318e-24	1.31992e-23	44.5077
chr5:504949	1.74866	-0.81689	12.0483	1.63186e-24	1.31997e-23	44.5076
chr8:81194219	2.75829	-1.78085	12.0483	1.63187e-24	1.31997e-23	44.5076
chr8:17412863	1.4622	-2.19402	12.0483	1.63187e-24	1.31997e-23	44.5076
chr12:27245431	2.12524	-1.75652	12.0483	1.63188e-24	1.31997e-23	44.5076
chr17:47850848	1.46134	-3.45506	12.0483	1.63197e-24	1.32005e-23	44.5076
chr11:31242134	1.38195	2.35829	12.0483	1.63206e-24	1.32012e-23	44.5075
chr5:3597235	1.61537	-3.36561	12.0483	1.63208e-24	1.32014e-23	44.5075
chr5:43034219	2.575	-2.22811	12.0482	1.63222e-24	1.32024e-23	44.5074
chr17:1078874	1.85866	-0.894207	12.0482	1.63232e-24	1.32033e-23	44.5074
chr6:109484187	-1.26146	0.839756	-12.0482	1.63255e-24	1.32051e-23	44.5072
chr6:142551627	2.15573	-2.2286	12.0482	1.63261e-24	1.32056e-23	44.5072
chr2:131672200	1.83805	-0.885122	12.0482	1.63268e-24	1.32061e-23	44.5071
chr11:67611449	-1.28293	3.17	-12.0482	1.63276e-24	1.32067e-23	44.5071
chr9:34638427	2.00622	-2.0786	12.0482	1.6329e-24	1.32078e-23	44.507
chr3:48423762	-1.23159	2.13165	-12.0482	1.6329e-24	1.32079e-23	44.507
chr11:69809921	-1.43439	2.69963	-12.0482	1.63301e-24	1.32087e-23	44.5069
chr20:61628712	-2.23927	0.524634	-12.0482	1.63303e-24	1.32089e-23	44.5069
chr2:1824430	1.23341	2.67512	12.0482	1.63306e-24	1.32091e-23	44.5069
chr2:64015319	-2.18756	1.59866	-12.0482	1.63313e-24	1.32096e-23	44.5069
chr17:9133548	-2.04488	1.31866	-12.0481	1.63341e-24	1.32119e-23	44.5067
chr4:1803744	-1.40695	2.16238	-12.0481	1.63358e-24	1.32132e-23	44.5066
chr19:42285618	1.04195	-3.28841	12.0481	1.63361e-24	1.32135e-23	44.5066
chr6:125363022	1.49402	-2.26774	12.0481	1.63365e-24	1.32138e-23	44.5066
chr7:99142135	2.00012	-0.707744	12.0481	1.63367e-24	1.32139e-23	44.5065
chr6:6608851	-1.39207	1.3547	-12.0481	1.6338e-24	1.3215e-23	44.5065
chr7:603518	-1.94476	2.10067	-12.0481	1.63381e-24	1.3215e-23	44.5065
chr14:71540022	-1.6511	1.52738	-12.0481	1.6339e-24	1.32158e-23	44.5064
chr22:39292152	2.7561	-1.69402	12.0481	1.63408e-24	1.32172e-23	44.5063
chr17:40364082	2.2922	-1.16951	12.0481	1.63409e-24	1.32172e-23	44.5063
chr2:219598482	1.84146	-2.16902	12.0481	1.63423e-24	1.32184e-23	44.5062
chr12:5329263	1.59732	0.0347561	12.048	1.63424e-24	1.32184e-23	44.5062
chr1:231041416	1.64232	-2.65067	12.048	1.63429e-24	1.32188e-23	44.5062
chr11:120128999	2.29207	-2.10677	12.048	1.6347e-24	1.32222e-23	44.5059
chr2:19574954	1.82561	-1.45341	12.048	1.63471e-24	1.32222e-23	44.5059
chr7:149820506	1.30415	0.885366	12.048	1.63481e-24	1.3223e-23	44.5058
chr3:128492277	-1.63439	-2.30524	-12.048	1.63508e-24	1.32251e-23	44.5057
chr3:156120783	1.57854	-1.43646	12.048	1.63518e-24	1.32259e-23	44.5056
chr18:79399350	2.11817	-1.5264	12.048	1.63525e-24	1.32265e-23	44.5056
chr17:48113346	-2.71512	1.6	-12.048	1.63526e-24	1.32266e-23	44.5056
chr6:156242346	1.27659	1.92146	12.0479	1.63534e-24	1.32272e-23	44.5055
chr15:96420817	-1.17537	1.0161	-12.0479	1.63576e-24	1.32306e-23	44.5053
chr9:98943120	1.24268	2.81951	12.0479	1.63594e-24	1.3232e-23	44.5052
chr9:70480803	1.83732	-2.36061	12.0479	1.63608e-24	1.32331e-23	44.5051
chr17:76531343	1.3322	2.80427	12.0479	1.63613e-24	1.32335e-23	44.505
chr10:6563170	-1.22378	-0.353232	-12.0479	1.63615e-24	1.32336e-23	44.505
chr17:20225731	1.30488	2.25171	12.0478	1.63641e-24	1.32357e-23	44.5049
chr2:202619710	-2.07634	2.02817	-12.0478	1.63649e-24	1.32364e-23	44.5048
chrX:10062158	2.03476	-0.514695	12.0478	1.63649e-24	1.32364e-23	44.5048
chr6:168389033	-2.28073	1.14634	-12.0478	1.6365e-24	1.32364e-23	44.5048
chr7:983143	2.37854	-1.91049	12.0478	1.63658e-24	1.32371e-23	44.5048
chr5:175687196	1.27866	1.99213	12.0478	1.63671e-24	1.32381e-23	44.5047
chr7:5678400	1.06037	2.52299	12.0478	1.63673e-24	1.32383e-23	44.5047
chr5:93596338	2.09122	-1.43171	12.0478	1.6368e-24	1.32388e-23	44.5046
chr7:40899472	1.94585	2.29341	12.0478	1.63684e-24	1.32391e-23	44.5046
chr3:158748701	-1.57512	0.757683	-12.0478	1.63718e-24	1.32418e-23	44.5044
chr16:67935316	2.47841	-1.72043	12.0478	1.63718e-24	1.32418e-23	44.5044
chr1:27623874	-1.1628	2.43555	-12.0478	1.63727e-24	1.32425e-23	44.5043
chr2:234772230	2.29585	-1.73	12.0478	1.6374e-24	1.32436e-23	44.5043
chr15:43636210	1.25793	2.06994	12.0477	1.63759e-24	1.32451e-23	44.5042
chr19:46303830	2.44061	-2.40384	12.0477	1.63761e-24	1.32452e-23	44.5041
chr8:143140490	-1.22988	1.02884	-12.0477	1.6377e-24	1.32459e-23	44.5041
chr3:132416765	1.22451	-0.240671	12.0477	1.63775e-24	1.32463e-23	44.5041
chr11:47394976	-2.62415	1.32951	-12.0477	1.63787e-24	1.32473e-23	44.504
chr5:51390128	1.87488	-2.68756	12.0477	1.638e-24	1.32483e-23	44.5039
chr17:7435083	1.56122	-0.986463	12.0477	1.63803e-24	1.32486e-23	44.5039
chr2:237978567	1.09683	2.20573	12.0477	1.63812e-24	1.32492e-23	44.5038
chr12:110124048	1.23768	-3.14396	12.0477	1.6382e-24	1.32499e-23	44.5038
chr19:34772499	1.66841	-2.11957	12.0477	1.63822e-24	1.32501e-23	44.5038
chr7:2724779	-1.28512	2.67646	-12.0477	1.63829e-24	1.32506e-23	44.5037
chrX:68840294	-1.91768	1.54189	-12.0477	1.63832e-24	1.32509e-23	44.5037
chr12:100733790	-1.32159	2.4386	-12.0477	1.63833e-24	1.32509e-23	44.5037
chr14:85393594	1.4189	0.82189	12.0477	1.63844e-24	1.32517e-23	44.5036
chr11:71213935	-1.71146	1.09183	-12.0476	1.63863e-24	1.32533e-23	44.5035
chr20:279519	2.23671	-1.41604	12.0476	1.63882e-24	1.32548e-23	44.5034
chr2:241858780	2.18915	-1.63238	12.0476	1.63911e-24	1.32572e-23	44.5032
chr11:7538702	2.27244	-1.93427	12.0476	1.63913e-24	1.32573e-23	44.5032
chr12:6540712	1.1289	-3.5436	12.0476	1.63921e-24	1.32579e-23	44.5032
chr2:74003226	2.06646	-2.42482	12.0476	1.63944e-24	1.32598e-23	44.503
chr12:121578473	1.93939	-2.84213	12.0476	1.63951e-24	1.32603e-23	44.503
chr19:10105837	-2.04134	1.65628	-12.0475	1.6397e-24	1.32618e-23	44.5029
chr20:24610397	-1.82902	1.42927	-12.0475	1.63975e-24	1.32622e-23	44.5028
chr1:1331304	2.25683	-2.16598	12.0475	1.63999e-24	1.32642e-23	44.5027
chr16:1648271	-2.3	1.22878	-12.0475	1.64008e-24	1.32649e-23	44.5026
chr2:212832547	1.54415	2.56841	12.0475	1.64025e-24	1.32662e-23	44.5025
chr8:102231369	2.75073	-1.75427	12.0475	1.6406e-24	1.3269e-23	44.5023
chrX:28586109	1.40549	-1.96445	12.0475	1.6406e-24	1.3269e-23	44.5023
chr20:24658054	-2.23707	1.26598	-12.0474	1.64073e-24	1.32701e-23	44.5022
chr5:143206615	2.37915	-1.43604	12.0474	1.64074e-24	1.32701e-23	44.5022
chr6:32215239	1.34988	1.8886	12.0474	1.64078e-24	1.32704e-23	44.5022
chr15:78134125	2.26951	-1.84902	12.0474	1.64078e-24	1.32704e-23	44.5022
chr11:20364297	1.44122	-3.22902	12.0474	1.64087e-24	1.32711e-23	44.5022
chr1:15966250	-2.23805	1.00073	-12.0474	1.64088e-24	1.32712e-23	44.5022
chr17:81983412	1.58915	2.09421	12.0474	1.64096e-24	1.32718e-23	44.5021
chr13:114163998	1.44585	1.56402	12.0474	1.64097e-24	1.32719e-23	44.5021
chr17:67550363	1.37244	2.51646	12.0474	1.641e-24	1.32721e-23	44.5021
chr3:52866351	-1.5278	2.83159	-12.0474	1.64135e-24	1.3275e-23	44.5019
chr7:129066490	-1.44354	1.35945	-12.0474	1.64136e-24	1.3275e-23	44.5019
chr1:32741294	1.2289	-3.05091	12.0474	1.64146e-24	1.32758e-23	44.5018
chr14:49898230	2.54524	-1.67579	12.0473	1.64176e-24	1.32782e-23	44.5016
chr9:111526181	1.06951	-0.54378	12.0473	1.6418e-24	1.32785e-23	44.5016
chr1:151147215	1.30134	-3.10043	12.0473	1.64183e-24	1.32787e-23	44.5016
chr5:93588385	2.0722	-3.03244	12.0473	1.64199e-24	1.328e-23	44.5015
chr11:1056823	-1.69317	0.786463	-12.0473	1.64219e-24	1.32817e-23	44.5014
chr10:97244015	-2.16488	0.70122	-12.0473	1.64224e-24	1.3282e-23	44.5013
chr19:10514582	1.97939	-3.25311	12.0473	1.64232e-24	1.32826e-23	44.5013
chr1:16146503	1.78073	-2.47329	12.0473	1.64238e-24	1.32831e-23	44.5012
chr11:6630531	2.8061	-2.32341	12.0473	1.6425e-24	1.32841e-23	44.5012
chr7:151390478	-2.18756	1.0328	-12.0473	1.64254e-24	1.32844e-23	44.5011
chr17:4909940	2.48476	-1.6114	12.0473	1.64265e-24	1.32853e-23	44.5011
chr13:30109011	1.75829	-2.69671	12.0472	1.64297e-24	1.32878e-23	44.5009
chr7:520811	1.13512	-4.10244	12.0472	1.6431e-24	1.32889e-23	44.5008
chr7:27144943	2.00561	-2.30049	12.0472	1.64318e-24	1.32895e-23	44.5007
chr7:1211147	-1.26512	-1.63646	-12.0472	1.64329e-24	1.32904e-23	44.5007
chr10:92239558	1.96549	-3.10189	12.0472	1.64335e-24	1.32909e-23	44.5006
chr14:105088417	1.49134	-3.33616	12.0472	1.64339e-24	1.32911e-23	44.5006
chr3:156175759	-1.52	2.32646	-12.0472	1.64344e-24	1.32915e-23	44.5006
chr7:50400468	2.18061	-1.0936	12.0472	1.64345e-24	1.32916e-23	44.5006
chr17:17536125	-1.5489	1.33018	-12.0472	1.64357e-24	1.32925e-23	44.5005
chr7:35455197	-1.2839	-0.0153659	-12.0472	1.64363e-24	1.3293e-23	44.5005
chr22:36510942	1.37866	2.30787	12.0472	1.64368e-24	1.32934e-23	44.5004
chr20:35554453	1.27195	2.41024	12.0472	1.6437e-24	1.32936e-23	44.5004
chr1:2381095	1.37476	2.74299	12.0472	1.64373e-24	1.32938e-23	44.5004
chr14:100142494	1.82939	-2.46287	12.0472	1.64377e-24	1.32941e-23	44.5004
chr4:123617061	-2.15159	0.787988	-12.0472	1.64384e-24	1.32946e-23	44.5004
chr6:28259663	2.15671	-1.25177	12.0471	1.64394e-24	1.32955e-23	44.5003
chr17:48621649	2.10378	-2.62616	12.0471	1.64406e-24	1.32964e-23	44.5002
chr14:73246148	1.72232	-3.03872	12.0471	1.64406e-24	1.32964e-23	44.5002
chr16:12426442	1.6772	0.331524	12.0471	1.64413e-24	1.32969e-23	44.5002
chr16:83137449	-2.30098	1.05305	-12.0471	1.64434e-24	1.32986e-23	44.5
chr3:124584513	1.13963	-3.48799	12.0471	1.6444e-24	1.32991e-23	44.5
chr4:76307615	1.18488	-0.0669512	12.0471	1.64441e-24	1.32992e-23	44.5
chr9:121564292	-1.46598	2.58213	-12.0471	1.64449e-24	1.32998e-23	44.5
chr4:121759791	-1.70073	1.77561	-12.0471	1.64483e-24	1.33025e-23	44.4997
chr8:110330219	-2.09122	0.619634	-12.0471	1.64484e-24	1.33026e-23	44.4997
chr12:8234330	-1.21939	3.30579	-12.047	1.64497e-24	1.33037e-23	44.4997
chr4:187667779	1.33427	1.35884	12.047	1.64501e-24	1.33039e-23	44.4996
chr19:6739080	1.33354	-2.94262	12.047	1.64501e-24	1.33039e-23	44.4996
chr19:38255455	1.20512	2.19427	12.047	1.64504e-24	1.33041e-23	44.4996
chr7:2993632	-2.37	0.797683	-12.047	1.64507e-24	1.33044e-23	44.4996
chr18:55323285	-2.06549	0.942256	-12.047	1.64518e-24	1.33052e-23	44.4995
chr1:15697272	-2.23024	0.425122	-12.047	1.64518e-24	1.33052e-23	44.4995
chr12:6639615	1.2739	1.6328	12.047	1.64521e-24	1.33054e-23	44.4995
chr20:19075694	-1.79341	1.34902	-12.047	1.64525e-24	1.33057e-23	44.4995
chr1:3063804	2.93195	-2.2961	12.047	1.64538e-24	1.33068e-23	44.4994
chr5:114056508	1.31585	-2.11024	12.047	1.64545e-24	1.33073e-23	44.4994
chr1:52921113	1.79049	-2.72134	12.047	1.64545e-24	1.33074e-23	44.4994
chr11:72636157	1.55171	-1.4661	12.047	1.64547e-24	1.33074e-23	44.4994
chr3:170441274	1.22439	1.84732	12.047	1.64566e-24	1.3309e-23	44.4992
chr18:57585874	1.34744	0.39189	12.047	1.64575e-24	1.33097e-23	44.4992
chr17:6894234	1.47793	-2.69445	12.047	1.64578e-24	1.331e-23	44.4992
chr6:30955026	1.32671	2.09957	12.047	1.64597e-24	1.33114e-23	44.4991
chr9:42550880	1.42012	-3.20787	12.047	1.64598e-24	1.33115e-23	44.4991
chr5:88965066	2.14427	-1.09506	12.0469	1.64604e-24	1.3312e-23	44.499
chr8:143584689	-1.90244	1.73415	-12.0469	1.64619e-24	1.33132e-23	44.4989
chr17:59330894	1.60585	-2.45817	12.0469	1.64631e-24	1.33142e-23	44.4989
chr5:94850312	1.80646	-2.09555	12.0469	1.64635e-24	1.33145e-23	44.4988
chr1:58780012	2.54549	-1.72457	12.0469	1.64638e-24	1.33147e-23	44.4988
chr3:55484012	2.07049	-2.25317	12.0469	1.6468e-24	1.33181e-23	44.4986
chr10:11540	1.15659	1.35915	12.0469	1.64686e-24	1.33185e-23	44.4985
chr2:169480353	1.48171	-2.6328	12.0469	1.64686e-24	1.33185e-23	44.4985
chr2:16013865	-1.29378	-0.993841	-12.0469	1.6469e-24	1.33189e-23	44.4985
chr15:59106356	1.69037	-1.16701	12.0469	1.64693e-24	1.3319e-23	44.4985
chr2:170820088	1.9972	-2.24091	12.0468	1.64719e-24	1.33212e-23	44.4983
chr17:37476785	2.38878	-1.55744	12.0468	1.6472e-24	1.33212e-23	44.4983
chr4:41612283	1.47988	-3.22848	12.0468	1.64726e-24	1.33216e-23	44.4983
chr3:194071645	1.99939	-1.82994	12.0468	1.64733e-24	1.33223e-23	44.4982
chr6:166005524	1.62256	-3.3214	12.0468	1.64751e-24	1.33237e-23	44.4981
chr22:43344317	1.62744	-0.155671	12.0468	1.64752e-24	1.33237e-23	44.4981
chr17:43803865	1.4328	-1.03396	12.0468	1.64753e-24	1.33238e-23	44.4981
chr7:157877983	-1.87012	2.22884	-12.0468	1.64756e-24	1.3324e-23	44.4981
chr6:3160302	2.18012	-2.70701	12.0468	1.64756e-24	1.3324e-23	44.4981
chr2:47011820	-1.4489	2.56628	-12.0468	1.64762e-24	1.33245e-23	44.4981
chr17:42878273	1.90695	-2.22701	12.0468	1.64786e-24	1.33264e-23	44.4979
chr14:24071316	-1.21049	1.33024	-12.0468	1.64793e-24	1.33269e-23	44.4979
chr18:76528068	-1.54329	0.649451	-12.0468	1.64795e-24	1.33271e-23	44.4979
chr14:37514510	-1.74622	2.19409	-12.0468	1.64797e-24	1.33273e-23	44.4978
chr1:25643067	-2.61427	1.57616	-12.0468	1.64799e-24	1.33274e-23	44.4978
chr7:111098725	1.42854	-2.48878	12.0468	1.64801e-24	1.33275e-23	44.4978
chr11:72703576	2.15756	-1.60305	12.0468	1.64802e-24	1.33276e-23	44.4978
chr2:44802039	1.4461	-3.14732	12.0467	1.64838e-24	1.33305e-23	44.4976
chr19:18169769	-2.16061	1.73274	-12.0467	1.64844e-24	1.3331e-23	44.4976
chr12:130916494	-1.59646	-1.29457	-12.0467	1.64846e-24	1.33311e-23	44.4976
chr3:66856740	-2.16134	1.1814	-12.0467	1.64852e-24	1.33316e-23	44.4975
chr5:134435417	1.3422	1.75744	12.0467	1.64853e-24	1.33316e-23	44.4975
chr2:206259879	1.39268	-2.02732	12.0467	1.64854e-24	1.33317e-23	44.4975
chr17:40863293	1.19976	-0.139512	12.0467	1.64865e-24	1.33326e-23	44.4974
chr2:156329503	1.88378	-3.08238	12.0467	1.64881e-24	1.33339e-23	44.4973
chr17:1493568	-2.48878	1.19451	-12.0467	1.6489e-24	1.33346e-23	44.4973
chr16:14370365	1.80817	2.42018	12.0467	1.64906e-24	1.33358e-23	44.4972
chr6:26225362	2.60951	-1.93902	12.0466	1.64923e-24	1.33372e-23	44.4971
chr8:81279613	-2.28476	1.22311	-12.0466	1.64936e-24	1.33383e-23	44.497
chr1:164712282	-1.95915	1.67421	-12.0466	1.6494e-24	1.33385e-23	44.497
chr16:75529822	1.36793	2.70677	12.0466	1.64948e-24	1.33392e-23	44.4969
chr4:1082218	-1.88939	0.369451	-12.0466	1.64954e-24	1.33397e-23	44.4969
chr22:50300460	1.45268	-2.66756	12.0466	1.64963e-24	1.33404e-23	44.4968
chr1:92481056	2.58524	-1.77848	12.0466	1.64966e-24	1.33406e-23	44.4968
chr10:122463091	-1.71927	0.0242683	-12.0466	1.64976e-24	1.33414e-23	44.4968
chr7:29609329	2.64085	-2.10616	12.0466	1.64978e-24	1.33416e-23	44.4968
chr2:132347528	1.54524	-2.97909	12.0466	1.64986e-24	1.33422e-23	44.4967
chr5:53544263	1.33085	2.28738	12.0466	1.64998e-24	1.33431e-23	44.4966
chr14:59629340	-2.1761	0.674146	-12.0465	1.65056e-24	1.33478e-23	44.4963
chr10:6205223	-2.09061	0.164817	-12.0465	1.65063e-24	1.33483e-23	44.4962
chr3:50322237	1.65378	-3.12555	12.0465	1.65108e-24	1.3352e-23	44.496
chr2:202123545	1.87939	-0.20628	12.0465	1.65116e-24	1.33526e-23	44.4959
chr11:1450351	-2.11683	1.295	-12.0465	1.6513e-24	1.33537e-23	44.4958
chr8:96044616	-1.9611	1.22226	-12.0465	1.65131e-24	1.33538e-23	44.4958
chr4:126916791	-1.98402	0.263841	-12.0465	1.65132e-24	1.33538e-23	44.4958
chr20:10475027	-2.26146	2.05988	-12.0464	1.65154e-24	1.33556e-23	44.4957
chr15:92583850	1.27866	2.04579	12.0464	1.65158e-24	1.33559e-23	44.4957
chr12:109273573	1.26037	-2.04884	12.0464	1.65167e-24	1.33567e-23	44.4956
chr7:13920514	2.53122	-1.61159	12.0464	1.65191e-24	1.33586e-23	44.4955
chr16:84043139	2.00695	-2.82543	12.0464	1.65204e-24	1.33596e-23	44.4954
chrX:9789905	1.33463	-1.60317	12.0464	1.65207e-24	1.33599e-23	44.4954
chr2:43101198	1.66878	-2.78854	12.0464	1.65212e-24	1.33602e-23	44.4953
chr1:13763895	-1.6761	1.7328	-12.0464	1.65217e-24	1.33606e-23	44.4953
chr12:88334239	2.04512	-1.80756	12.0464	1.6522e-24	1.33608e-23	44.4953
chr13:113640080	1.41902	2.66415	12.0463	1.65245e-24	1.33629e-23	44.4951
chr17:76691404	1.57756	2.17488	12.0463	1.65261e-24	1.33641e-23	44.495
chr4:3227975	-1.26756	3.00073	-12.0463	1.6527e-24	1.33648e-23	44.495
chr7:2249107	1.81488	-3.32171	12.0463	1.65274e-24	1.33651e-23	44.495
chr3:9251117	1.74561	0.764878	12.0463	1.65274e-24	1.33651e-23	44.495
chr12:112938853	-1.33927	-2.95073	-12.0463	1.65283e-24	1.33658e-23	44.4949
chr1:19220876	-2.4572	1.95104	-12.0463	1.65289e-24	1.33663e-23	44.4949
chr8:129988192	-2.57402	1.79274	-12.0463	1.65296e-24	1.33668e-23	44.4948
chr17:44348649	-2.46915	1.11421	-12.0463	1.65303e-24	1.33674e-23	44.4948
chr19:3384856	1.53854	-2.64354	12.0463	1.65307e-24	1.33677e-23	44.4948
chr16:10729883	2.16512	-1.68366	12.0463	1.65314e-24	1.33682e-23	44.4947
chr19:35684092	1.63878	-2.39232	12.0463	1.65322e-24	1.33689e-23	44.4947
chr3:150094813	2.24244	-1.47122	12.0462	1.65371e-24	1.33729e-23	44.4944
chr3:57142593	1.73232	-1.37311	12.0462	1.65372e-24	1.33729e-23	44.4944
chr2:241900711	-1.52	2.32537	-12.0462	1.65388e-24	1.33742e-23	44.4943
chr16:4681606	-1.16256	2.94994	-12.0462	1.65402e-24	1.33753e-23	44.4942
chr5:65035240	1.48585	-3.05476	12.0462	1.65414e-24	1.33763e-23	44.4941
chr5:177307935	-1.77293	1.56939	-12.0462	1.65416e-24	1.33764e-23	44.4941
chr8:47659616	1.31512	-3.32537	12.0462	1.65416e-24	1.33764e-23	44.4941
chr16:88116308	-1.65256	2.35738	-12.0462	1.65435e-24	1.33779e-23	44.494
chr15:23565569	-1.70927	1.52841	-12.0462	1.65445e-24	1.33787e-23	44.4939
chr10:104354678	1.18744	2.43213	12.0461	1.65463e-24	1.33801e-23	44.4938
chr5:180632096	1.17732	2.18	12.0461	1.65467e-24	1.33805e-23	44.4938
chr7:5350215	1.69963	0.306524	12.0461	1.65469e-24	1.33806e-23	44.4938
chr1:230186369	1.82451	-2.82689	12.0461	1.6547e-24	1.33806e-23	44.4938
chr22:44736877	1.52768	0.574085	12.0461	1.65517e-24	1.33844e-23	44.4935
chr16:1083405	-1.38488	1.73927	-12.0461	1.65529e-24	1.33854e-23	44.4934
chr9:136342457	2.3728	-1.71994	12.0461	1.65532e-24	1.33857e-23	44.4934
chr11:43490322	-1.37122	3.35598	-12.0461	1.65537e-24	1.3386e-23	44.4934
chr6:30885481	1.82561	-2.43305	12.0461	1.65561e-24	1.33879e-23	44.4932
chr4:140600830	1.10305	0.806768	12.0461	1.65562e-24	1.3388e-23	44.4932
chr13:98566142	-2.12439	0.0393902	-12.046	1.65575e-24	1.33891e-23	44.4931
chr1:64516409	-2.35024	1.03841	-12.046	1.65578e-24	1.33892e-23	44.4931
chr2:25362749	-1.8672	-1.5014	-12.046	1.65588e-24	1.339e-23	44.4931
chr6:109340319	1.72476	0.225671	12.046	1.65598e-24	1.33908e-23	44.493
chr8:128861830	1.93256	-2.46079	12.046	1.656e-24	1.3391e-23	44.493
chr2:233385803	-2.06	1.95793	-12.046	1.65613e-24	1.3392e-23	44.4929
chr3:48657082	1.31732	0.530976	12.046	1.65624e-24	1.33929e-23	44.4929
chr10:99522280	2.64598	-1.77335	12.046	1.65632e-24	1.33935e-23	44.4928
chr5:78003793	1.08171	2.73183	12.046	1.65639e-24	1.33941e-23	44.4928
chr8:133102871	1.77573	-3.04482	12.046	1.65666e-24	1.33963e-23	44.4926
chr15:96323518	2.59695	-1.0325	12.046	1.65671e-24	1.33966e-23	44.4926
chr2:219388835	1.24256	-3.49384	12.046	1.65671e-24	1.33966e-23	44.4926
chr5:37717692	2.6128	-2.14555	12.046	1.65673e-24	1.33968e-23	44.4926
chr11:76698395	1.07402	0.109695	12.046	1.65675e-24	1.33969e-23	44.4925
chr21:16194397	-1.39537	-2.99939	-12.0459	1.65696e-24	1.33986e-23	44.4924
chr9:95266819	-1.24988	1.83116	-12.0459	1.65707e-24	1.33995e-23	44.4924
chr9:95503313	1.05073	2.11378	12.0459	1.65707e-24	1.33995e-23	44.4924
chr6:43304155	-1.73354	1.64421	-12.0459	1.65718e-24	1.34003e-23	44.4923
chr7:777385	-1.2561	2.77366	-12.0459	1.65743e-24	1.34023e-23	44.4921
chr20:63255002	1.26659	-3.38512	12.0459	1.6575e-24	1.34029e-23	44.4921
chr2:60528765	-1.28329	-1.40567	-12.0459	1.6575e-24	1.34029e-23	44.4921
chr14:95334249	1.1928	0.738963	12.0459	1.65757e-24	1.34035e-23	44.4921
chr17:44610714	1.67293	-0.498293	12.0459	1.65761e-24	1.34037e-23	44.492
chr10:104268886	1.56829	-3.22902	12.0459	1.65763e-24	1.34039e-23	44.492
chr7:102080240	-1.34878	2.78207	-12.0459	1.65764e-24	1.34039e-23	44.492
chr6:162443382	1.33268	1.18085	12.0459	1.65776e-24	1.34049e-23	44.4919
chr11:128815438	1.53561	-2.60439	12.0459	1.6578e-24	1.34052e-23	44.4919
chr15:67359152	1.3628	2.44799	12.0458	1.65793e-24	1.34063e-23	44.4918
chr1:3188553	-1.56707	0.27561	-12.0458	1.6581e-24	1.34076e-23	44.4917
chr3:87233491	-1.9489	1.24726	-12.0458	1.65811e-24	1.34077e-23	44.4917
chr16:57260589	1.55488	-2.8611	12.0458	1.65812e-24	1.34077e-23	44.4917
chr1:229411107	1.64598	-1.74372	12.0458	1.65822e-24	1.34085e-23	44.4917
chr8:17676392	2.09878	-2.82854	12.0458	1.65826e-24	1.34088e-23	44.4916
chr19:43352921	-2.24805	2.04732	-12.0458	1.65828e-24	1.3409e-23	44.4916
chr14:91228737	-1.75244	1.4028	-12.0458	1.65834e-24	1.34094e-23	44.4916
chr11:44737399	-2.45427	1.30555	-12.0458	1.65844e-24	1.34103e-23	44.4915
chr2:130391081	1.20561	-2.96634	12.0458	1.65859e-24	1.34114e-23	44.4914
chr2:37666064	1.94402	-0.735549	12.0458	1.65864e-24	1.34118e-23	44.4914
chr8:18847143	-2.35232	1.43043	-12.0458	1.65868e-24	1.34121e-23	44.4914
chr3:32449284	-2.61159	1.35835	-12.0458	1.65886e-24	1.34136e-23	44.4913
chr19:4153680	1.31171	-2.6561	12.0457	1.65893e-24	1.34141e-23	44.4912
chr6:158628728	-1.20951	2.48	-12.0457	1.6592e-24	1.34163e-23	44.4911
chr6:13573801	1.22061	-3.40238	12.0457	1.65921e-24	1.34163e-23	44.4911
chr5:147508916	2.46024	-1.83524	12.0457	1.65922e-24	1.34164e-23	44.4911
chr8:132834104	-2.62805	1.64476	-12.0457	1.65934e-24	1.34174e-23	44.491
chr10:58334429	1.22341	2.01171	12.0457	1.65936e-24	1.34175e-23	44.491
chr11:124620247	1.35976	1.50963	12.0457	1.65938e-24	1.34177e-23	44.491
chr10:71075801	-1.83829	1.96524	-12.0457	1.65944e-24	1.34181e-23	44.4909
chr2:3483653	1.74354	0.435427	12.0457	1.65949e-24	1.34185e-23	44.4909
chr6:42049664	1.78561	0.099878	12.0457	1.65973e-24	1.34204e-23	44.4908
chr20:52383147	-1.65171	2.20293	-12.0457	1.6599e-24	1.34218e-23	44.4907
chr12:132602439	1.27476	1.85189	12.0457	1.65997e-24	1.34224e-23	44.4906
chr19:1428829	-1.61085	1.2575	-12.0456	1.66005e-24	1.3423e-23	44.4906
chr20:50275588	-2.5228	1.64701	-12.0456	1.66045e-24	1.34262e-23	44.4903
chr18:80159915	2.03415	-0.95061	12.0456	1.66056e-24	1.34271e-23	44.4903
chr5:124706891	2.4222	-1.60341	12.0456	1.66057e-24	1.34272e-23	44.4902
chr12:4598858	1.17476	2.09677	12.0456	1.6606e-24	1.34274e-23	44.4902
chr19:32677426	-1.34293	-1.43354	-12.0456	1.66082e-24	1.34291e-23	44.4901
chr7:146322328	2.08585	-1.10122	12.0456	1.66085e-24	1.34294e-23	44.4901
chr4:138199805	1.85037	-2.30165	12.0456	1.66093e-24	1.343e-23	44.49
chr17:36534059	1.6939	-2.9572	12.0456	1.66108e-24	1.34312e-23	44.4899
chr12:57390030	-1.47622	2.04348	-12.0455	1.6612e-24	1.34322e-23	44.4899
chr10:26567533	2.67122	-1.70488	12.0455	1.66124e-24	1.34325e-23	44.4898
chr12:78395452	1.80207	1.44494	12.0455	1.66128e-24	1.34328e-23	44.4898
chr8:101438632	2.42098	-1.6022	12.0455	1.66138e-24	1.34335e-23	44.4898
chr8:81279794	-1.26085	2.48213	-12.0455	1.6615e-24	1.34345e-23	44.4897
chr8:98943210	1.2572	-1.4686	12.0455	1.66151e-24	1.34346e-23	44.4897
chr16:759476	2.59634	-1.69244	12.0455	1.66161e-24	1.34354e-23	44.4896
chr15:77994562	2.50756	-1.83939	12.0455	1.66168e-24	1.34359e-23	44.4896
chr8:66871012	1.32902	-3.51134	12.0455	1.66174e-24	1.34364e-23	44.4895
chr4:177405914	-1.695	1.23787	-12.0455	1.66194e-24	1.3438e-23	44.4894
chr7:2721101	-1.79622	-1.0725	-12.0455	1.66205e-24	1.34389e-23	44.4894
chr6:151240020	1.30244	-3.51695	12.0455	1.66207e-24	1.3439e-23	44.4894
chr5:672696	2.11488	-2.7672	12.0454	1.66217e-24	1.34398e-23	44.4893
chr8:144506244	1.61805	0.971585	12.0454	1.66227e-24	1.34406e-23	44.4892
chr4:140642190	1.54646	2.00445	12.0454	1.66245e-24	1.34421e-23	44.4891
chr10:133039365	1.34939	-3.12091	12.0454	1.6626e-24	1.34433e-23	44.489
chr16:4935484	1.70183	-2.49067	12.0454	1.66264e-24	1.34436e-23	44.489
chr10:102244569	1.06939	-0.105549	12.0454	1.66271e-24	1.34441e-23	44.489
chr8:11467915	1.145	-2.04713	12.0454	1.66278e-24	1.34447e-23	44.4889
chr2:64609151	1.42768	-3.15726	12.0454	1.663e-24	1.34464e-23	44.4888
chr11:32081630	-1.68537	2.48134	-12.0454	1.66319e-24	1.34479e-23	44.4887
chr14:74551230	1.97793	-0.846402	12.0454	1.66321e-24	1.34481e-23	44.4887
chr3:72010141	-1.43902	1.53012	-12.0454	1.66321e-24	1.34481e-23	44.4887
chr10:27997622	1.34037	2.54884	12.0454	1.66322e-24	1.34481e-23	44.4887
chr4:3373296	-1.3139	2.3039	-12.0453	1.6633e-24	1.34488e-23	44.4886
chr5:151038122	1.26598	2.34921	12.0453	1.66337e-24	1.34493e-23	44.4886
chr19:11387352	-2.36646	1.50945	-12.0453	1.66342e-24	1.34497e-23	44.4885
chr1:156194720	1.36427	-2.30494	12.0453	1.66342e-24	1.34497e-23	44.4885
chr11:6617097	-2.07341	2.2511	-12.0453	1.66361e-24	1.34512e-23	44.4884
chr1:235642107	-1.52195	-1.11598	-12.0453	1.66364e-24	1.34514e-23	44.4884
chr3:55483358	2.20402	-2.45043	12.0453	1.66369e-24	1.34518e-23	44.4884
chr1:1374368	1.19256	-1.18213	12.0453	1.66372e-24	1.3452e-23	44.4884
chr1:1332221	1.355	2.73287	12.0453	1.66375e-24	1.34523e-23	44.4883
chr17:5500077	2.11366	-2.6111	12.0453	1.66389e-24	1.34534e-23	44.4883
chr19:13796891	1.09683	-3.55183	12.0453	1.66394e-24	1.34538e-23	44.4882
chr8:23293555	-1.51427	2.88384	-12.0453	1.664e-24	1.34542e-23	44.4882
chr12:22544909	1.24976	-1.73232	12.0453	1.66401e-24	1.34543e-23	44.4882
chr16:3645675	2.7172	-1.76921	12.0453	1.66402e-24	1.34543e-23	44.4882
chr5:139196601	-1.64963	2.59482	-12.0453	1.66416e-24	1.34555e-23	44.4881
chr20:63567303	-1.7	2.45512	-12.0452	1.66435e-24	1.3457e-23	44.488
chr2:263509	1.71195	-3.00415	12.0452	1.6644e-24	1.34574e-23	44.4879
chrX:151978436	-1.16463	0.576829	-12.0452	1.66455e-24	1.34586e-23	44.4879
chr12:119804296	2.88378	-2.00116	12.0452	1.66497e-24	1.34619e-23	44.4876
chr13:113449136	1.24573	-0.0117683	12.0452	1.665e-24	1.34622e-23	44.4876
chr2:167749299	1.56841	1.97152	12.0452	1.66506e-24	1.34627e-23	44.4876
chr8:100663806	-2.5539	0.948537	-12.0452	1.66508e-24	1.34628e-23	44.4875
chr4:99023303	-1.33683	2.09598	-12.0452	1.66515e-24	1.34634e-23	44.4875
chr6:25218596	2.60098	-1.99415	12.0452	1.66515e-24	1.34634e-23	44.4875
chr11:34496159	-2.06549	0.859207	-12.0452	1.66521e-24	1.34638e-23	44.4875
chr9:136526041	-1.84134	1.91274	-12.0452	1.66537e-24	1.34651e-23	44.4874
chr4:1799492	-1.54073	2.8478	-12.0452	1.66539e-24	1.34652e-23	44.4874
chr7:151807893	-2.43049	1.21268	-12.0451	1.66556e-24	1.34666e-23	44.4873
chr17:43984262	1.41329	-2.83823	12.0451	1.66564e-24	1.34673e-23	44.4872
chr20:45348929	1.68756	-0.209512	12.0451	1.66578e-24	1.34684e-23	44.4871
chr19:12647738	1.73488	-1.98598	12.0451	1.6658e-24	1.34685e-23	44.4871
chr10:86263486	1.21305	-0.0560366	12.0451	1.66583e-24	1.34687e-23	44.4871
chr2:219388915	1.4078	-1.64427	12.0451	1.66587e-24	1.3469e-23	44.4871
chr3:52771320	1.38415	-3.56317	12.0451	1.66595e-24	1.34697e-23	44.487
chr19:50418517	1.45573	-1.43689	12.0451	1.66604e-24	1.34704e-23	44.487
chr11:63919732	1.60061	-2.71055	12.0451	1.66609e-24	1.34707e-23	44.4869
chr16:88535061	2.0539	-1.72207	12.0451	1.6661e-24	1.34708e-23	44.4869
chr4:3679243	1.3572	1.6397	12.0451	1.66612e-24	1.3471e-23	44.4869
chr19:3006493	1.47671	0.345793	12.0451	1.66631e-24	1.34725e-23	44.4868
chr3:74979813	-1.43037	1.98555	-12.045	1.66659e-24	1.34748e-23	44.4866
chr19:1491709	1.50378	-2.97957	12.045	1.66662e-24	1.3475e-23	44.4866
chr11:47599777	1.5039	0.334268	12.045	1.66663e-24	1.3475e-23	44.4866
chr15:95912519	2.14707	-0.874756	12.045	1.66663e-24	1.3475e-23	44.4866
chr6:26614707	1.71195	-2.40305	12.045	1.66675e-24	1.3476e-23	44.4865
chr1:3497684	1.42707	1.17744	12.045	1.66711e-24	1.34789e-23	44.4863
chr3:66023040	-1.13524	2.00591	-12.045	1.66723e-24	1.34799e-23	44.4863
chr8:62028073	-1.5361	2.48695	-12.045	1.66727e-24	1.34801e-23	44.4862
chr16:51017321	1.41573	2.22835	12.045	1.6673e-24	1.34804e-23	44.4862
chr8:10826970	-2.33317	2.01073	-12.045	1.66731e-24	1.34805e-23	44.4862
chr4:10685071	-2.31476	1.59335	-12.045	1.66734e-24	1.34807e-23	44.4862
chr19:45234253	2.46171	-1.94146	12.045	1.66735e-24	1.34807e-23	44.4862
chr22:19963416	2.45549	-1.74701	12.045	1.66743e-24	1.34814e-23	44.4861
chr10:116765997	1.36549	2.48287	12.045	1.66747e-24	1.34817e-23	44.4861
chr21:44485040	-1.28122	1.67805	-12.045	1.66753e-24	1.34821e-23	44.4861
chr4:56134429	-1.48463	2.1911	-12.045	1.66758e-24	1.34825e-23	44.486
chr3:127755069	-2.61451	1.61835	-12.0449	1.66773e-24	1.34837e-23	44.486
chr12:114686779	-1.44024	-2.01854	-12.0449	1.66773e-24	1.34837e-23	44.486
chr7:29990195	1.37305	-3.19604	12.0449	1.66787e-24	1.34848e-23	44.4859
chr11:65592702	2.24317	-1.92854	12.0449	1.66794e-24	1.34853e-23	44.4858
chr10:133012735	-2.1811	1.9125	-12.0449	1.66812e-24	1.34868e-23	44.4857
chr2:96950430	1.89463	-0.937927	12.0449	1.66816e-24	1.34871e-23	44.4857
chr6:152100339	1.55122	-2.9672	12.0449	1.66816e-24	1.34871e-23	44.4857
chr1:44031778	1.50963	-3.25043	12.0449	1.66817e-24	1.34872e-23	44.4857
chr14:69850208	-1.59366	1.46524	-12.0449	1.66824e-24	1.34878e-23	44.4857
chr1:114123029	1.60915	1.6036	12.0449	1.66838e-24	1.34889e-23	44.4856
chr1:155016782	1.3061	0.649878	12.0449	1.66844e-24	1.34893e-23	44.4855
chr11:17498676	1.22671	0.183841	12.0449	1.66859e-24	1.34905e-23	44.4854
chr15:40772302	-1.73476	2.22238	-12.0449	1.66864e-24	1.34909e-23	44.4854
chr11:102221208	-1.57646	1.77872	-12.0449	1.66864e-24	1.34909e-23	44.4854
chr13:40922560	1.45488	0.0440244	12.0448	1.66879e-24	1.3492e-23	44.4853
chr12:16347183	-1.10439	-0.72122	-12.0448	1.66898e-24	1.34936e-23	44.4852
chr1:161160703	1.28305	2.01189	12.0448	1.66902e-24	1.34939e-23	44.4852
chr8:41697895	-1.10841	2.30689	-12.0448	1.66918e-24	1.34952e-23	44.4851
chr7:50714893	1.57695	-1.74738	12.0448	1.66941e-24	1.3497e-23	44.485
chr15:36880430	2.01622	-2.81945	12.0448	1.66943e-24	1.34972e-23	44.4849
chr22:23755472	-2.43866	0.722866	-12.0448	1.66946e-24	1.34974e-23	44.4849
chr12:2625296	1.50256	-2.51518	12.0448	1.66955e-24	1.34981e-23	44.4849
chr1:79006736	1.77183	-3.09067	12.0448	1.66969e-24	1.34992e-23	44.4848
chr10:100148719	-2.03159	0.799451	-12.0447	1.67061e-24	1.35066e-23	44.4842
chr17:19338214	-1.76622	-0.200915	-12.0447	1.6707e-24	1.35074e-23	44.4842
chr15:81118384	1.77659	-1.90427	12.0446	1.67092e-24	1.35091e-23	44.4841
chr6:105986279	1.655	-3.34567	12.0446	1.67097e-24	1.35095e-23	44.484
chr8:141153638	2.39537	-1.26207	12.0446	1.671e-24	1.35098e-23	44.484
chr2:102683326	1.44439	1.66293	12.0446	1.67101e-24	1.35098e-23	44.484
chr17:76467547	1.58817	-0.448354	12.0446	1.67102e-24	1.35099e-23	44.484
chr1:226408695	1.64073	2.66293	12.0446	1.67104e-24	1.351e-23	44.484
chr2:61905400	1.65439	-2.35695	12.0446	1.67107e-24	1.35102e-23	44.484
chr19:51028137	-1.97756	0.347927	-12.0446	1.67112e-24	1.35107e-23	44.4839
chr10:132689752	-1.52049	2.34463	-12.0446	1.67117e-24	1.3511e-23	44.4839
chr7:90520671	1.28537	-0.928171	12.0446	1.67128e-24	1.35119e-23	44.4838
chr6:166578725	-1.80854	2.25671	-12.0446	1.67136e-24	1.35125e-23	44.4838
chr3:196948660	1.4822	-1.5078	12.0446	1.67139e-24	1.35128e-23	44.4838
chr2:241804542	2.31732	-1.45451	12.0446	1.67144e-24	1.35132e-23	44.4837
chr4:186027722	1.24256	2.05689	12.0446	1.67152e-24	1.35137e-23	44.4837
chr8:2052393	1.31988	2.79043	12.0446	1.67155e-24	1.3514e-23	44.4837
chr19:4916638	-2.69134	1.22006	-12.0446	1.67169e-24	1.35151e-23	44.4836
chr10:133207387	-1.74366	1.41341	-12.0446	1.67175e-24	1.35156e-23	44.4836
chr22:20997953	1.10854	1.51354	12.0446	1.67186e-24	1.35164e-23	44.4835
chr2:133098192	1.54866	1.62433	12.0446	1.67187e-24	1.35166e-23	44.4835
chr14:95261410	1.1522	2.06561	12.0446	1.67189e-24	1.35167e-23	44.4835
chr7:49580186	1.54	-1.27415	12.0445	1.67203e-24	1.35178e-23	44.4834
chr10:30612340	1.51622	-2.36177	12.0445	1.67215e-24	1.35187e-23	44.4833
chr8:144464213	1.9078	-1.21366	12.0445	1.67223e-24	1.35194e-23	44.4833
chr2:239239923	-2.065	2.02579	-12.0445	1.67224e-24	1.35194e-23	44.4833
chr7:2680771	1.37573	2.27213	12.0445	1.67227e-24	1.35196e-23	44.4832
chr11:67404289	-2.16659	1.28683	-12.0445	1.67227e-24	1.35196e-23	44.4832
chr1:16227956	1.78439	-3.23939	12.0445	1.6725e-24	1.35215e-23	44.4831
chr9:89448655	-1.16183	2.85409	-12.0445	1.67265e-24	1.35227e-23	44.483
chr17:10073038	2.53622	-1.41152	12.0445	1.67268e-24	1.35229e-23	44.483
chr17:2236976	1.23829	2.72159	12.0445	1.67281e-24	1.35239e-23	44.4829
chr5:5886821	1.06415	0.274146	12.0444	1.6731e-24	1.35263e-23	44.4827
chr9:3245514	-2.10293	0.810366	-12.0444	1.67311e-24	1.35263e-23	44.4827
chr6:142146234	1.40329	3.08506	12.0444	1.67311e-24	1.35263e-23	44.4827
chr22:42432110	1.675	-2.76287	12.0444	1.67328e-24	1.35276e-23	44.4826
chr1:9606794	-1.34232	2.38689	-12.0444	1.6733e-24	1.35278e-23	44.4826
chr19:21484064	1.3361	-0.650854	12.0444	1.67338e-24	1.35284e-23	44.4826
chr2:188404657	1.3761	1.81854	12.0444	1.67338e-24	1.35285e-23	44.4826
chr4:3343697	-1.34476	3.23945	-12.0444	1.67346e-24	1.35291e-23	44.4825
chr16:89341872	-1.09805	1.44024	-12.0444	1.67349e-24	1.35293e-23	44.4825
chr22:17264775	2.5878	-1.52024	12.0444	1.6735e-24	1.35294e-23	44.4825
chr5:88516111	1.3878	1.93024	12.0444	1.67362e-24	1.35304e-23	44.4824
chr1:87152550	-1.8261	0.846341	-12.0444	1.67377e-24	1.35315e-23	44.4824
chr17:17810974	1.45122	0.916098	12.0444	1.67379e-24	1.35317e-23	44.4823
chr7:37354087	1.22744	2.34543	12.0444	1.67391e-24	1.35326e-23	44.4823
chr19:54280463	-1.86378	0.862744	-12.0443	1.67414e-24	1.35345e-23	44.4821
chr19:2923803	-2.36598	0.907378	-12.0443	1.67439e-24	1.35365e-23	44.482
chr18:46555938	1.19366	0.644878	12.0443	1.67444e-24	1.35368e-23	44.482
chr9:136997200	1.9839	-2.41793	12.0443	1.67449e-24	1.35372e-23	44.4819
chr1:158118910	1.33634	2.1061	12.0443	1.67458e-24	1.3538e-23	44.4819
chr7:149206209	2.81939	-1.81604	12.0443	1.67465e-24	1.35385e-23	44.4818
chr8:27514779	1.14841	2.05165	12.0443	1.67467e-24	1.35386e-23	44.4818
chr17:48554735	2.85476	-1.70909	12.0443	1.67474e-24	1.35392e-23	44.4818
chr4:1803084	-1.97988	1.3886	-12.0443	1.67475e-24	1.35392e-23	44.4818
chr2:235026962	2.31561	-1.61378	12.0443	1.67482e-24	1.35398e-23	44.4817
chr3:72042903	-2.4861	2.00171	-12.0443	1.67482e-24	1.35398e-23	44.4817
chr11:71206486	1.93415	-2.1361	12.0443	1.67487e-24	1.35402e-23	44.4817
chr11:34632234	2.53744	-1.43018	12.0443	1.6751e-24	1.3542e-23	44.4816
chr11:66345361	1.33976	-3.6061	12.0443	1.67512e-24	1.35422e-23	44.4815
chr3:21435858	-2.23646	0.588354	-12.0442	1.67522e-24	1.3543e-23	44.4815
chr1:218459960	1.89902	-2.42793	12.0442	1.67542e-24	1.35446e-23	44.4814
chr22:18998034	-1.6078	-1.87415	-12.0442	1.67556e-24	1.35457e-23	44.4813
chr18:13642333	1.53293	-2.73902	12.0442	1.67561e-24	1.3546e-23	44.4813
chr7:128831598	1.49244	-2.84707	12.0442	1.67562e-24	1.35461e-23	44.4812
chr6:167162898	1.25622	1.4075	12.0442	1.67569e-24	1.35467e-23	44.4812
chr2:10832115	1.21354	1.75348	12.0442	1.67589e-24	1.35483e-23	44.4811
chr6:14722361	-1.49841	1.22091	-12.0442	1.6759e-24	1.35484e-23	44.4811
chr1:157194749	1.49232	-1.37982	12.0442	1.67595e-24	1.35488e-23	44.4811
chr15:63916253	1.64902	-1.67098	12.0442	1.67598e-24	1.3549e-23	44.481
chr17:82411509	-1.20915	3.03909	-12.0442	1.67609e-24	1.35499e-23	44.481
chr6:16513544	-1.99244	1.0878	-12.0442	1.67619e-24	1.35506e-23	44.4809
chr1:3186194	1.93951	2.16098	12.0442	1.67621e-24	1.35508e-23	44.4809
chr2:16106925	1.68463	1.82841	12.0441	1.67661e-24	1.3554e-23	44.4807
chr20:45933452	-1.38744	1.82165	-12.0441	1.67665e-24	1.35543e-23	44.4806
chr8:47264087	-2.09122	1.88963	-12.0441	1.67674e-24	1.3555e-23	44.4806
chr1:8213916	1.55439	0.115244	12.0441	1.67679e-24	1.35554e-23	44.4806
chr13:41456848	1.31183	-2.67226	12.0441	1.67691e-24	1.35564e-23	44.4805
chr2:112659309	-1.33061	2.9675	-12.0441	1.67712e-24	1.35581e-23	44.4804
chr18:58536709	-2.36524	1.23921	-12.0441	1.67729e-24	1.35594e-23	44.4803
chr20:31833981	1.1778	2.14537	12.0441	1.67733e-24	1.35597e-23	44.4802
chr7:157683636	1.24378	-2.86482	12.044	1.67746e-24	1.35608e-23	44.4802
chr8:23022926	-1.86402	1.62372	-12.044	1.67753e-24	1.35613e-23	44.4801
chr10:77441568	-1.5772	2.14616	-12.044	1.67759e-24	1.35618e-23	44.4801
chr6:6002601	1.8822	-2.86024	12.044	1.6777e-24	1.35626e-23	44.48
chr20:1868820	-1.70329	1.30323	-12.044	1.67778e-24	1.35633e-23	44.48
chr10:14533601	1.12232	2.2036	12.044	1.67782e-24	1.35636e-23	44.4799
chr14:105411814	-1.16366	-0.408293	-12.044	1.67782e-24	1.35636e-23	44.4799
chr10:128540230	1.66427	-2.5664	12.044	1.67812e-24	1.3566e-23	44.4798
chr15:42036764	1.30866	1.20445	12.044	1.67814e-24	1.35661e-23	44.4798
chr5:179805636	1.5311	-3.24835	12.044	1.67815e-24	1.35662e-23	44.4797
chr16:576253	1.21805	0.311463	12.044	1.67819e-24	1.35665e-23	44.4797
chr15:67147198	1.82537	-2.65305	12.044	1.67825e-24	1.3567e-23	44.4797
chr17:48606258	2.13512	-1.0389	12.044	1.67826e-24	1.3567e-23	44.4797
chr16:58079	1.21195	2.04659	12.044	1.67837e-24	1.35679e-23	44.4796
chr1:201224405	1.2028	2.40811	12.0439	1.67859e-24	1.35696e-23	44.4795
chr2:233418801	-2.3628	0.97372	-12.0439	1.67875e-24	1.35709e-23	44.4794
chr2:239398424	-1.75915	0.695183	-12.0439	1.67876e-24	1.3571e-23	44.4794
chr4:150582515	1.62085	2.3597	12.0439	1.67883e-24	1.35716e-23	44.4793
chr6:107801385	1.71012	0.710793	12.0439	1.67884e-24	1.35716e-23	44.4793
chr7:91557180	2.25805	-1.97695	12.0439	1.67888e-24	1.3572e-23	44.4793
chr4:39367075	1.28829	2.51561	12.0439	1.67894e-24	1.35724e-23	44.4793
chr8:101864284	-1.31476	2.26409	-12.0439	1.67906e-24	1.35734e-23	44.4792
chr17:79845185	1.56159	-2.98457	12.0439	1.67915e-24	1.3574e-23	44.4792
chr2:158668539	1.25207	2.73384	12.0439	1.67929e-24	1.35752e-23	44.4791
chr10:130042450	-1.56012	1.48787	-12.0439	1.67949e-24	1.35768e-23	44.479
chr22:50721309	1.38451	1.8486	12.0439	1.6795e-24	1.35768e-23	44.4789
chr2:217905975	-2.22793	1.89018	-12.0438	1.67966e-24	1.35781e-23	44.4789
chr9:128392760	1.53659	2.13085	12.0438	1.67966e-24	1.35781e-23	44.4789
chr7:100928152	-1.38085	2.38555	-12.0438	1.67968e-24	1.35782e-23	44.4788
chr1:160286014	-1.77866	1.14616	-12.0438	1.67973e-24	1.35786e-23	44.4788
chr14:99746690	-1.89634	-0.335976	-12.0438	1.67973e-24	1.35787e-23	44.4788
chr11:68750336	1.92793	-2.60701	12.0438	1.67986e-24	1.35796e-23	44.4787
chr21:39614403	2.20963	0.190671	12.0438	1.67998e-24	1.35806e-23	44.4787
chr1:34755085	2.52817	-2.01238	12.0438	1.68014e-24	1.35819e-23	44.4786
chr5:68239724	1.50293	-3.4428	12.0438	1.68034e-24	1.35835e-23	44.4784
chr5:32446832	-1.81573	-0.771402	-12.0438	1.68042e-24	1.35841e-23	44.4784
chr19:47432406	-2.37	1.70915	-12.0438	1.68053e-24	1.3585e-23	44.4783
chr11:1924703	2.86634	-1.85537	12.0437	1.68102e-24	1.3589e-23	44.478
chr2:104755549	-2.57866	1.25689	-12.0437	1.68103e-24	1.3589e-23	44.478
chr11:119375798	1.78159	0.60372	12.0437	1.68121e-24	1.35905e-23	44.4779
chr16:83830667	1.30415	1.66512	12.0437	1.68135e-24	1.35916e-23	44.4778
chr5:135050565	2.09634	-2.19134	12.0437	1.68144e-24	1.35923e-23	44.4778
chr14:31038509	-1.96451	1.21091	-12.0437	1.68146e-24	1.35924e-23	44.4778
chr1:155250305	-2.08671	0.903354	-12.0437	1.68152e-24	1.35929e-23	44.4777
chr3:38645033	1.08585	2.37768	12.0437	1.68153e-24	1.3593e-23	44.4777
chr2:230827947	-1.73841	-0.10811	-12.0437	1.68171e-24	1.35944e-23	44.4776
chr12:44879097	1.35915	1.54323	12.0436	1.68223e-24	1.35986e-23	44.4773
chr9:87081006	1.70756	-2.53939	12.0436	1.68241e-24	1.36e-23	44.4772
chr17:45410404	-2.24427	0.965427	-12.0436	1.68246e-24	1.36004e-23	44.4772
chr11:111456671	1.03463	2.33415	12.0436	1.68272e-24	1.36025e-23	44.477
chr10:83223550	1.70683	1.83427	12.0436	1.68284e-24	1.36034e-23	44.477
chr1:161891592	1.08402	2.63604	12.0435	1.68291e-24	1.3604e-23	44.4769
chr10:71851788	-2.03659	1.70512	-12.0435	1.683e-24	1.36047e-23	44.4769
chr1:182386069	-1.43744	2.05201	-12.0435	1.68315e-24	1.36059e-23	44.4768
chr1:207910138	-2.44244	1.51293	-12.0435	1.68325e-24	1.36067e-23	44.4767
chr1:203043847	1.24573	1.61311	12.0435	1.6834e-24	1.36079e-23	44.4766
chr8:27307286	-1.21512	0.807683	-12.0435	1.6835e-24	1.36087e-23	44.4766
chr4:83011443	1.34354	-1.07799	12.0435	1.68363e-24	1.36097e-23	44.4765
chr17:42277387	1.57061	-2.55323	12.0435	1.68373e-24	1.36105e-23	44.4764
chr2:238025110	1.16732	2.4378	12.0435	1.68373e-24	1.36105e-23	44.4764
chr2:59250112	2.7322	-1.94951	12.0435	1.68377e-24	1.36108e-23	44.4764
chr2:42054651	1.12024	3.05671	12.0435	1.6839e-24	1.36118e-23	44.4763
chr8:6623909	-1.47646	2.42287	-12.0434	1.68414e-24	1.36138e-23	44.4762
chr2:127650510	1.61268	0.749756	12.0434	1.68421e-24	1.36143e-23	44.4761
chr3:187448051	-1.71866	2.33116	-12.0434	1.68422e-24	1.36144e-23	44.4761
chr2:219209809	-2.38341	1.41073	-12.0434	1.68436e-24	1.36155e-23	44.4761
chr2:226906575	-1.17878	2.47195	-12.0434	1.68437e-24	1.36156e-23	44.4761
chr3:100682498	1.63732	0.255854	12.0434	1.68447e-24	1.36164e-23	44.476
chr1:244731119	1.33207	0.010061	12.0434	1.68453e-24	1.36168e-23	44.476
chr22:44569354	1.41232	2.22921	12.0434	1.68457e-24	1.36171e-23	44.4759
chr9:127762599	-1.69195	-0.0226829	-12.0434	1.68463e-24	1.36176e-23	44.4759
chr11:128903818	2.23915	-1.10189	12.0434	1.68466e-24	1.36178e-23	44.4759
chr2:62145823	-2.2278	1.395	-12.0434	1.6847e-24	1.36181e-23	44.4759
chr8:8324443	1.68646	-0.608841	12.0434	1.68481e-24	1.3619e-23	44.4758
chr2:198774418	1.34634	1.99549	12.0434	1.685e-24	1.36205e-23	44.4757
chr19:39916971	1.0239	0.274512	12.0433	1.68524e-24	1.36225e-23	44.4755
chr11:638212	1.5328	-0.806768	12.0433	1.68526e-24	1.36226e-23	44.4755
chr3:195900550	-2.33805	1.27012	-12.0433	1.68534e-24	1.36232e-23	44.4755
chr7:50480906	1.40634	1.19085	12.0433	1.68541e-24	1.36238e-23	44.4754
chr12:47749789	1.05561	2.01451	12.0433	1.68548e-24	1.36243e-23	44.4754
chr2:726435	2.09866	-1.40591	12.0433	1.68568e-24	1.3626e-23	44.4753
chr15:43184708	1.16415	0.860732	12.0433	1.68574e-24	1.36264e-23	44.4752
chr14:76378569	-1.38183	-0.00189024	-12.0433	1.68576e-24	1.36266e-23	44.4752
chr10:103584188	-1.1822	0.361098	-12.0433	1.68578e-24	1.36267e-23	44.4752
chr7:121086145	1.35732	-2.09427	12.0433	1.68583e-24	1.36271e-23	44.4752
chr17:2798878	1.77183	0.393232	12.0433	1.68584e-24	1.36272e-23	44.4752
chr12:102479278	1.69659	-3.00622	12.0433	1.68588e-24	1.36275e-23	44.4752
chr21:45858635	1.17085	2.84323	12.0433	1.68591e-24	1.36277e-23	44.4751
chr9:93236868	-1.43976	2.70171	-12.0433	1.68598e-24	1.36283e-23	44.4751
chr5:13944770	-2.26171	0.551463	-12.0433	1.6861e-24	1.36292e-23	44.475
chr7:1381506	-1.54963	0.673841	-12.0433	1.68612e-24	1.36293e-23	44.475
chr6:29827572	1.53695	0.444451	12.0432	1.68621e-24	1.36301e-23	44.475
chr1:87393039	1.9822	-2.2422	12.0432	1.68637e-24	1.36313e-23	44.4749
chr4:146180323	2.39378	-1.56445	12.0432	1.68641e-24	1.36316e-23	44.4748
chr6:71403619	1.44622	0.378476	12.0432	1.6865e-24	1.36323e-23	44.4748
chr1:37316743	1.2878	2.23976	12.0432	1.68662e-24	1.36333e-23	44.4747
chr10:117136695	1.91866	-0.198232	12.0432	1.68663e-24	1.36334e-23	44.4747
chr16:119791	-2.03488	2.3439	-12.0432	1.68668e-24	1.36338e-23	44.4747
chr13:113527902	-1.57793	2.34348	-12.0432	1.68669e-24	1.36338e-23	44.4747
chr17:14303084	1.17902	-3.5672	12.0432	1.68687e-24	1.36352e-23	44.4746
chr15:90174769	2.06463	-2.16841	12.0432	1.68698e-24	1.36361e-23	44.4745
chr19:18777403	1.73146	0.709878	12.0432	1.68726e-24	1.36384e-23	44.4743
chr17:2058424	-1.45232	-0.3275	-12.0431	1.68743e-24	1.36398e-23	44.4742
chr5:179619336	-1.18927	-3.45732	-12.0431	1.68753e-24	1.36406e-23	44.4742
chr15:74011313	-1.89159	2.47165	-12.0431	1.68755e-24	1.36407e-23	44.4742
chr15:74852315	1.40085	2.54555	12.0431	1.68774e-24	1.36422e-23	44.4741
chr10:92691082	2.03305	-2.45579	12.0431	1.68786e-24	1.36431e-23	44.474
chr5:1503517	-2.64134	1.42774	-12.0431	1.68819e-24	1.36458e-23	44.4738
chr17:6995562	2.35341	-1.7228	12.0431	1.68829e-24	1.36466e-23	44.4737
chr11:67284238	-2.58402	1.71726	-12.043	1.68868e-24	1.36497e-23	44.4735
chr2:1742760	1.27463	-3.39073	12.043	1.68882e-24	1.36508e-23	44.4734
chr5:80403711	1.17244	2.40817	12.043	1.68887e-24	1.36512e-23	44.4734
chr2:218908825	1.4161	-3.31695	12.043	1.68907e-24	1.36528e-23	44.4733
chr11:420479	1.56939	1.01348	12.043	1.68907e-24	1.36528e-23	44.4733
chr12:25866782	-1.72305	1.88811	-12.043	1.68907e-24	1.36528e-23	44.4733
chr17:17797658	-1.44085	3.46104	-12.043	1.68915e-24	1.36534e-23	44.4732
chr1:3313307	1.79317	-3.28866	12.043	1.68929e-24	1.36545e-23	44.4731
chr22:50282757	2.64988	-1.59494	12.043	1.68937e-24	1.36552e-23	44.4731
chr15:41894094	2.04524	0.545061	12.043	1.68944e-24	1.36557e-23	44.4731
chr19:760053	1.11024	1.75037	12.0429	1.68959e-24	1.36569e-23	44.473
chr7:151352161	-2.69659	1.6661	-12.0429	1.68963e-24	1.36572e-23	44.4729
chr8:143212003	1.45134	1.20189	12.0429	1.68985e-24	1.3659e-23	44.4728
chr10:93994668	-1.45659	-1.51329	-12.0429	1.68995e-24	1.36598e-23	44.4728
chr19:1158032	1.29707	0.187683	12.0429	1.6902e-24	1.36618e-23	44.4726
chr1:228141441	1.34683	0.588537	12.0429	1.69044e-24	1.36637e-23	44.4725
chr6:168457638	-2.49634	0.527073	-12.0429	1.69051e-24	1.36643e-23	44.4724
chr4:7759350	-1.80707	1.51256	-12.0429	1.69051e-24	1.36643e-23	44.4724
chr15:68427585	1.40171	-2.45793	12.0428	1.69065e-24	1.36654e-23	44.4723
chr8:143038982	2.02195	-2.58268	12.0428	1.69071e-24	1.36658e-23	44.4723
chr12:11752490	-1.42756	2.54085	-12.0428	1.69079e-24	1.36665e-23	44.4723
chr6:25218385	2.47317	-1.66561	12.0428	1.691e-24	1.36681e-23	44.4721
chr20:62641409	-2.12122	1.22378	-12.0428	1.69112e-24	1.36691e-23	44.4721
chr3:136957946	-1.70585	-0.0645122	-12.0428	1.69115e-24	1.36693e-23	44.472
chrX:48589901	-1.58854	2.06707	-12.0428	1.69138e-24	1.36712e-23	44.4719
chr8:56242626	1.29732	1.8861	12.0428	1.69141e-24	1.36714e-23	44.4719
chr5:103374093	1.99768	-1.88006	12.0428	1.69145e-24	1.36717e-23	44.4719
chr10:11608681	1.33768	1.16238	12.0428	1.69148e-24	1.36719e-23	44.4719
chr6:31692501	1.26098	1.24415	12.0428	1.69163e-24	1.36731e-23	44.4718
chr8:82677516	1.33146	1.23768	12.0428	1.69165e-24	1.36732e-23	44.4718
chr3:189316649	2.53341	-1.73512	12.0427	1.69182e-24	1.36746e-23	44.4717
chr13:113023735	1.21476	1.87043	12.0427	1.69187e-24	1.3675e-23	44.4716
chr16:931932	-1.50841	2.3775	-12.0427	1.69222e-24	1.36778e-23	44.4714
chr14:104634151	1.14085	1.01957	12.0427	1.69227e-24	1.36782e-23	44.4714
chr14:56811932	1.79293	-2.70866	12.0427	1.69232e-24	1.36786e-23	44.4714
chr17:78798695	-1.63939	1.9053	-12.0427	1.69273e-24	1.36819e-23	44.4711
chr17:20202224	-1.5028	2.15384	-12.0427	1.69277e-24	1.36822e-23	44.4711
chr8:1011834	1.27841	1.85896	12.0426	1.69288e-24	1.36831e-23	44.471
chr18:75205039	2.26024	-2.1822	12.0426	1.69299e-24	1.3684e-23	44.471
chr2:233268182	-2.27354	1.53445	-12.0426	1.69321e-24	1.36857e-23	44.4708
chr20:2841710	1.34451	1.71396	12.0426	1.69323e-24	1.36859e-23	44.4708
chr5:172666431	1.38598	1.94299	12.0426	1.69326e-24	1.36861e-23	44.4708
chr14:105156757	1.3589	2.15543	12.0426	1.69329e-24	1.36863e-23	44.4708
chr9:127938478	2.37744	-1.64116	12.0426	1.69337e-24	1.36869e-23	44.4707
chr9:133881895	2.52622	-1.64628	12.0426	1.69343e-24	1.36874e-23	44.4707
chr8:71199172	-1.52878	1.14902	-12.0426	1.69361e-24	1.36889e-23	44.4706
chr5:71537810	-1.72244	1.55622	-12.0426	1.69368e-24	1.36894e-23	44.4706
chr5:176529923	-2.31354	1.18896	-12.0426	1.69372e-24	1.36897e-23	44.4705
chrX:102652684	1.4411	-2.00567	12.0426	1.69387e-24	1.36909e-23	44.4704
chr12:11855702	-2.73744	1.7003	-12.0425	1.69406e-24	1.36924e-23	44.4703
chr11:69658547	2.0078	-2.1778	12.0425	1.69414e-24	1.36931e-23	44.4703
chr19:2491216	1.80427	-2.40006	12.0425	1.69417e-24	1.36933e-23	44.4703
chr9:136530095	-1.44049	-1.36732	-12.0425	1.69417e-24	1.36933e-23	44.4703
chr16:67161893	1.45293	0.0686585	12.0425	1.69429e-24	1.36942e-23	44.4702
chr16:15054590	1.44098	0.764268	12.0425	1.69456e-24	1.36964e-23	44.47
chr12:29150648	-2.3139	2.19902	-12.0425	1.69486e-24	1.36988e-23	44.4699
chr9:89661931	1.60012	-3.07628	12.0425	1.69487e-24	1.36988e-23	44.4699
chr3:119176626	2.27561	-2.1822	12.0425	1.69493e-24	1.36993e-23	44.4698
chr9:137715891	-1.68207	2.03409	-12.0425	1.69495e-24	1.36995e-23	44.4698
chr1:202160505	-2.20463	0.766585	-12.0424	1.69503e-24	1.37001e-23	44.4698
chr1:206479306	-1.22537	3.32354	-12.0424	1.69508e-24	1.37005e-23	44.4697
chr2:15809920	1.60561	0.404756	12.0424	1.69516e-24	1.37011e-23	44.4697
chr5:132489242	-1.97963	-0.987744	-12.0424	1.69528e-24	1.37021e-23	44.4696
chr22:40418873	1.49878	0.405	12.0424	1.69544e-24	1.37033e-23	44.4695
chr3:59426835	-1.22817	2.26701	-12.0424	1.69547e-24	1.37036e-23	44.4695
chr1:1014495	1.49195	-0.128293	12.0424	1.69555e-24	1.37042e-23	44.4695
chr11:65966401	1.26988	2.3864	12.0424	1.69571e-24	1.37055e-23	44.4694
chr15:99710682	1.38768	1.90018	12.0424	1.69585e-24	1.37066e-23	44.4693
chr12:106903216	1.23695	-1.96945	12.0424	1.69586e-24	1.37067e-23	44.4693
chr7:30845942	1.19598	2.52933	12.0424	1.69588e-24	1.37068e-23	44.4693
chrX:68867880	1.5061	0.153049	12.0424	1.69588e-24	1.37068e-23	44.4693
chr10:48466338	2.67622	-1.67701	12.0424	1.69592e-24	1.37072e-23	44.4692
chr1:3128263	1.2628	2.65335	12.0424	1.69603e-24	1.3708e-23	44.4692
chr19:55526348	1.85585	-2.05244	12.0423	1.69625e-24	1.37097e-23	44.469
chr19:13298726	1.58695	-2.30457	12.0423	1.69644e-24	1.37113e-23	44.4689
chr17:17494225	1.34866	0.653963	12.0423	1.69645e-24	1.37113e-23	44.4689
chr1:1869797	-2.27951	1.9361	-12.0423	1.6965e-24	1.37117e-23	44.4689
chr11:64345073	1.08683	2.70756	12.0423	1.69658e-24	1.37123e-23	44.4689
chr18:57587295	1.37598	0.354817	12.0423	1.69661e-24	1.37126e-23	44.4688
chr8:143186249	2.24793	-2.17226	12.0423	1.69664e-24	1.37128e-23	44.4688
chr19:34483405	1.73049	-0.975976	12.0423	1.69668e-24	1.37131e-23	44.4688
chr14:23575855	1.78512	-1.7278	12.0423	1.69673e-24	1.37135e-23	44.4688
chr17:41819562	1.39049	0.10878	12.0423	1.69674e-24	1.37136e-23	44.4688
chr9:89685593	1.32232	2.7175	12.0423	1.69686e-24	1.37145e-23	44.4687
chr1:51669185	1.25415	2.8539	12.0423	1.69691e-24	1.37149e-23	44.4687
chr12:45217301	1.4961	-2.97707	12.0423	1.69694e-24	1.37151e-23	44.4686
chr6:31586486	-2.16317	0.411951	-12.0423	1.69701e-24	1.37157e-23	44.4686
chr5:134047408	1.75976	0.260244	12.0422	1.69731e-24	1.37181e-23	44.4684
chr13:27018867	-1.77171	0.881951	-12.0422	1.69733e-24	1.37182e-23	44.4684
chr4:2942638	-1.31073	3.1211	-12.0422	1.69739e-24	1.37187e-23	44.4684
chr17:8057147	-2.54707	1.15634	-12.0422	1.69747e-24	1.37194e-23	44.4683
chr9:93185888	-1.33866	3.62567	-12.0422	1.69748e-24	1.37194e-23	44.4683
chr2:132646223	-1.70524	-0.318963	-12.0422	1.6976e-24	1.37203e-23	44.4683
chr1:153945067	-2.23476	0.918598	-12.0422	1.6976e-24	1.37204e-23	44.4682
chr13:21345031	-2.02451	0.384451	-12.0422	1.69762e-24	1.37205e-23	44.4682
chr1:54259824	-1.56622	1.66738	-12.0422	1.69762e-24	1.37205e-23	44.4682
chr12:9868463	-2.40146	1.5072	-12.0422	1.69766e-24	1.37208e-23	44.4682
chrX:153982256	-1.78793	2.27067	-12.0422	1.69768e-24	1.3721e-23	44.4682
chr1:1834000	-1.89854	0.639512	-12.0422	1.69769e-24	1.3721e-23	44.4682
chr11:134282301	1.07707	2.4522	12.0422	1.69787e-24	1.37224e-23	44.4681
chr5:134178003	2.57841	-1.9153	12.0422	1.69788e-24	1.37225e-23	44.4681
chr1:202106016	1.95439	-2.59268	12.0422	1.69792e-24	1.37228e-23	44.4681
chr17:50584082	1.22695	1.51543	12.0422	1.69795e-24	1.3723e-23	44.468
chr6:161301271	1.14366	2.56988	12.0422	1.69795e-24	1.3723e-23	44.468
chr1:1203572	1.28866	0.466768	12.0422	1.69796e-24	1.37231e-23	44.468
chr20:31563114	1.87134	-2.07933	12.0422	1.69802e-24	1.37236e-23	44.468
chr3:177590227	1.99049	-2.74098	12.0422	1.69814e-24	1.37245e-23	44.4679
chr11:12377222	1.38744	-2.65006	12.0422	1.69815e-24	1.37246e-23	44.4679
chr1:160371212	1.26317	1.42707	12.0422	1.69821e-24	1.37251e-23	44.4679
chr11:75198840	-2.17427	0.982622	-12.0422	1.69826e-24	1.37254e-23	44.4679
chr1:10638833	1.72329	-1.92604	12.0421	1.6984e-24	1.37265e-23	44.4678
chr11:16924991	1.2061	-3.46159	12.0421	1.69848e-24	1.37272e-23	44.4677
chr1:31761333	1.34988	-2.63835	12.0421	1.69854e-24	1.37277e-23	44.4677
chr11:124674459	1.56268	0.355122	12.0421	1.69858e-24	1.3728e-23	44.4677
chr17:78111055	1.43195	0.56061	12.0421	1.69879e-24	1.37297e-23	44.4675
chr17:13995960	-1.25927	2.72732	-12.0421	1.69881e-24	1.37298e-23	44.4675
chr8:125466687	1.33829	2.085	12.0421	1.69907e-24	1.37319e-23	44.4674
chr17:66963782	1.74805	-3.05024	12.0421	1.69916e-24	1.37326e-23	44.4673
chr9:975600	1.57366	-1.28573	12.0421	1.69918e-24	1.37327e-23	44.4673
chr7:116672946	1.74951	-3.39524	12.0421	1.69931e-24	1.37337e-23	44.4672
chr10:123039278	-2.05976	1.05549	-12.042	1.69955e-24	1.37357e-23	44.4671
chr13:51778043	-1.96085	2.1214	-12.042	1.69956e-24	1.37357e-23	44.4671
chr3:9917185	1.44463	-2.79354	12.042	1.69966e-24	1.37365e-23	44.467
chr17:1725368	-1.71659	-1.12805	-12.042	1.69969e-24	1.37367e-23	44.467
chr7:101100451	1.19134	-3.98677	12.042	1.69974e-24	1.37371e-23	44.467
chr5:180352152	1.97232	-0.91872	12.042	1.69976e-24	1.37373e-23	44.467
chr7:2477749	1.37707	-3.89207	12.042	1.69989e-24	1.37383e-23	44.4669
chr11:133992056	1.77	-0.315122	12.042	1.69999e-24	1.37392e-23	44.4668
chr17:82320719	1.54317	2.13524	12.042	1.70022e-24	1.3741e-23	44.4667
chr2:53859995	2.82695	-2.24311	12.042	1.70026e-24	1.37413e-23	44.4667
chr16:88838785	-1.29841	1.67128	-12.042	1.70032e-24	1.37418e-23	44.4667
chr7:108167545	-3.02524	0.960061	-12.042	1.70036e-24	1.37421e-23	44.4666
chr20:63828682	1.13854	1.78549	12.042	1.70045e-24	1.37427e-23	44.4666
chr13:113183948	-1.34402	2.91738	-12.042	1.70049e-24	1.3743e-23	44.4666
chr6:166867480	-2.3389	0.721768	-12.0419	1.70053e-24	1.37434e-23	44.4665
chr16:16105522	-1.87732	1.82146	-12.0419	1.70099e-24	1.37471e-23	44.4663
chr12:49955347	1.46244	-0.827317	12.0419	1.70104e-24	1.37474e-23	44.4662
chr13:23750563	-1.67878	1.9889	-12.0419	1.70107e-24	1.37477e-23	44.4662
chr10:75776802	-2.5	0.885976	-12.0419	1.70115e-24	1.37483e-23	44.4662
chr4:40317487	1.2328	-3.21726	12.0419	1.70125e-24	1.37491e-23	44.4661
chr7:80440174	-1.77146	1.21756	-12.0419	1.70127e-24	1.37492e-23	44.4661
chr9:81589555	1.15537	2.16012	12.0419	1.70133e-24	1.37498e-23	44.4661
chr12:67517330	2.43549	-1.6125	12.0419	1.70151e-24	1.37511e-23	44.466
chrX:8783266	1.38427	-1.57433	12.0419	1.70157e-24	1.37516e-23	44.4659
chr3:195291800	-1.19707	1.9272	-12.0418	1.70166e-24	1.37524e-23	44.4659
chr2:113200420	1.38988	1.22884	12.0418	1.70167e-24	1.37524e-23	44.4659
chr7:99379255	-3.11085	1.02201	-12.0418	1.70168e-24	1.37525e-23	44.4659
chr18:78547273	-1.58488	2.29207	-12.0418	1.70169e-24	1.37525e-23	44.4659
chr7:140042343	-1.42707	3.17256	-12.0418	1.70196e-24	1.37547e-23	44.4657
chr6:1601458	1.80805	-2.4139	12.0418	1.70198e-24	1.37548e-23	44.4657
chr3:90090100	1.20866	1.40165	12.0418	1.7023e-24	1.37574e-23	44.4655
chr1:29683263	-2.00671	-0.156524	-12.0418	1.7023e-24	1.37574e-23	44.4655
chr2:154589094	1.33488	-0.209024	12.0418	1.70236e-24	1.37579e-23	44.4655
chr9:117744813	1.79549	-2.45543	12.0418	1.70248e-24	1.37588e-23	44.4654
chr19:5799335	-1.49171	1.38378	-12.0418	1.70248e-24	1.37588e-23	44.4654
chr9:91948680	1.53805	-3.33854	12.0418	1.70261e-24	1.37599e-23	44.4653
chr11:64638455	1.83232	-2.18909	12.0418	1.70267e-24	1.37603e-23	44.4653
chr8:143772099	1.41317	-3.6939	12.0418	1.70271e-24	1.37606e-23	44.4653
chr8:90700784	1.38634	2.92768	12.0417	1.70318e-24	1.37644e-23	44.465
chr1:92481230	2.76488	-2.16024	12.0417	1.7034e-24	1.37662e-23	44.4648
chr19:53520369	1.2378	0.221098	12.0417	1.70363e-24	1.3768e-23	44.4647
chr10:21509973	1.29939	-1.03165	12.0417	1.70368e-24	1.37684e-23	44.4647
chr19:1155791	-1.27061	1.60835	-12.0417	1.70383e-24	1.37696e-23	44.4646
chr16:25013749	2.20341	-1.31073	12.0416	1.70387e-24	1.37699e-23	44.4646
chr17:50840689	1.07598	1.91433	12.0416	1.70393e-24	1.37704e-23	44.4645
chr7:33533547	1.27134	2.3953	12.0416	1.70397e-24	1.37707e-23	44.4645
chr10:132714033	1.78768	0.829085	12.0416	1.70415e-24	1.37721e-23	44.4644
chr1:210222837	2.16707	-2.24976	12.0416	1.70416e-24	1.37721e-23	44.4644
chr14:36504021	1.19	-3.16171	12.0416	1.70422e-24	1.37727e-23	44.4644
chr1:178664434	-2.16793	0.694817	-12.0416	1.70425e-24	1.37729e-23	44.4643
chr5:67166817	1.48537	-2.74268	12.0416	1.70449e-24	1.37748e-23	44.4642
chr2:239081140	-1.5361	2.70049	-12.0416	1.70457e-24	1.37754e-23	44.4642
chr1:54980160	1.65415	-2.32463	12.0416	1.70472e-24	1.37766e-23	44.4641
chr11:985451	1.45293	2.51415	12.0416	1.70475e-24	1.37769e-23	44.4641
chr17:18650350	1.4228	-0.850061	12.0416	1.70482e-24	1.37774e-23	44.464
chr19:815569	-1.23951	3.34537	-12.0416	1.70487e-24	1.37778e-23	44.464
chr6:30329849	-2.04659	2.15451	-12.0416	1.70488e-24	1.37778e-23	44.464
chr9:114099007	1.74707	-1.70024	12.0416	1.70492e-24	1.37782e-23	44.464
chr14:93007720	1.08061	2.05372	12.0416	1.70495e-24	1.37784e-23	44.4639
chr6:108624108	1.58805	1.30817	12.0415	1.70506e-24	1.37792e-23	44.4639
chr10:69439518	2.84573	-2.02726	12.0415	1.70515e-24	1.378e-23	44.4638
chr11:82846014	-1.99439	1.57573	-12.0415	1.70521e-24	1.37805e-23	44.4638
chr10:24552672	1.57305	-0.835549	12.0415	1.70526e-24	1.37808e-23	44.4638
chr1:18795612	1.16659	1.3689	12.0415	1.7053e-24	1.37812e-23	44.4637
chr17:41505602	2.40049	-1.6011	12.0415	1.70537e-24	1.37817e-23	44.4637
chr11:131545915	1.28061	1.65909	12.0415	1.70538e-24	1.37817e-23	44.4637
chr16:69477804	2.19598	-1.17409	12.0415	1.70542e-24	1.3782e-23	44.4637
chr8:22218653	1.22744	1.88165	12.0415	1.70554e-24	1.3783e-23	44.4636
chr2:241355007	1.80549	-0.714695	12.0415	1.70568e-24	1.37841e-23	44.4635
chr16:67390940	-1.7011	1.84104	-12.0415	1.70568e-24	1.37841e-23	44.4635
chr14:94517500	1.46354	0.63689	12.0415	1.70578e-24	1.37849e-23	44.4635
chr17:77103879	-1.93049	2.3261	-12.0415	1.70584e-24	1.37854e-23	44.4634
chr14:59354691	1.70524	0.844085	12.0415	1.70606e-24	1.37872e-23	44.4633
chr21:45535550	-2.74585	1.71622	-12.0414	1.70609e-24	1.37874e-23	44.4633
chr17:8072416	1.57671	-2.06299	12.0414	1.70635e-24	1.37894e-23	44.4631
chr7:591138	2.59878	-1.57829	12.0414	1.7064e-24	1.37898e-23	44.4631
chr5:1503631	-2.53963	1.19104	-12.0414	1.70667e-24	1.3792e-23	44.4629
chr1:112713696	-1.56366	2.57171	-12.0414	1.70679e-24	1.37929e-23	44.4629
chr16:2992575	-1.25073	2.31671	-12.0414	1.7068e-24	1.3793e-23	44.4629
chrX:148718420	1.25988	0.79128	12.0414	1.70692e-24	1.3794e-23	44.4628
chr1:65510634	1.24159	1.70055	12.0414	1.707e-24	1.37946e-23	44.4627
chr6:107488168	2.13988	-1.95055	12.0414	1.70706e-24	1.37951e-23	44.4627
chr9:93136249	-1.53439	-1.02195	-12.0414	1.7071e-24	1.37954e-23	44.4627
chr22:40403679	-1.27341	3.06573	-12.0413	1.70721e-24	1.37963e-23	44.4626
chr7:95396120	1.19634	-1.04963	12.0413	1.70724e-24	1.37965e-23	44.4626
chr19:56823752	1.09195	2.02134	12.0413	1.70736e-24	1.37974e-23	44.4625
chr2:25362836	-1.70427	-1.21994	-12.0413	1.70736e-24	1.37974e-23	44.4625
chr1:2566347	2.40439	-1.82122	12.0413	1.70752e-24	1.37987e-23	44.4624
chr7:150373228	2.40805	-1.06707	12.0413	1.70811e-24	1.38034e-23	44.4621
chr1:180196362	-1.87854	2.13317	-12.0413	1.70829e-24	1.38048e-23	44.462
chr2:8133587	2.60378	-1.90262	12.0412	1.7084e-24	1.38058e-23	44.4619
chr7:4725619	1.49659	-3.26537	12.0412	1.70849e-24	1.38064e-23	44.4619
chr20:46808416	1.39256	0.285671	12.0412	1.70859e-24	1.38073e-23	44.4618
chr9:2021993	1.56354	-2.83713	12.0412	1.70862e-24	1.38075e-23	44.4618
chr6:93177855	-1.41683	1.88024	-12.0412	1.70865e-24	1.38077e-23	44.4618
chr19:53553755	1.24317	0.710244	12.0412	1.70876e-24	1.38086e-23	44.4617
chr4:88159247	1.4022	-3.73012	12.0412	1.70893e-24	1.38099e-23	44.4616
chr3:38623850	2.04378	-0.489817	12.0412	1.70893e-24	1.381e-23	44.4616
chr1:40303422	1.99012	-0.217744	12.0412	1.70923e-24	1.38123e-23	44.4614
chr11:102378566	-1.41598	2.33238	-12.0412	1.70929e-24	1.38128e-23	44.4614
chr10:131084932	2.05341	1.3939	12.0412	1.7093e-24	1.38129e-23	44.4614
chr2:118269513	1.19549	1.53591	12.0412	1.70935e-24	1.38133e-23	44.4614
chr20:64227472	1.95585	-1.25646	12.0411	1.70944e-24	1.3814e-23	44.4613
chr9:2623637	1.30378	-3.16652	12.0411	1.70948e-24	1.38143e-23	44.4613
chr19:29843808	1.0861	-3.81963	12.0411	1.70949e-24	1.38144e-23	44.4613
chr22:36324134	2.77378	-1.38128	12.0411	1.7095e-24	1.38144e-23	44.4613
chr1:204979010	1.21671	2.42335	12.0411	1.7095e-24	1.38144e-23	44.4613
chr6:7900676	-1.4239	2.3261	-12.0411	1.70956e-24	1.38148e-23	44.4612
chr3:73384498	-1.53939	2.8036	-12.0411	1.70964e-24	1.38155e-23	44.4612
chr11:721321	-1.90512	0.306707	-12.0411	1.70975e-24	1.38163e-23	44.4611
chr9:34380018	1.46073	-3.29829	12.0411	1.71012e-24	1.38194e-23	44.4609
chr12:132066583	-2.56805	1.60951	-12.0411	1.71013e-24	1.38194e-23	44.4609
chr10:48945997	1.64512	2.3489	12.041	1.71056e-24	1.38229e-23	44.4607
chr17:352568	2.27207	-1.89604	12.041	1.71068e-24	1.38238e-23	44.4606
chr1:112509922	1.54646	-1.68396	12.041	1.71072e-24	1.38241e-23	44.4606
chr13:51861827	1.41549	0.974695	12.041	1.71073e-24	1.38242e-23	44.4606
chr19:46840203	2.36402	-1.57909	12.041	1.71083e-24	1.3825e-23	44.4605
chr2:236179962	1.30122	-2.9239	12.041	1.71095e-24	1.38259e-23	44.4604
chr19:2634744	-1.96049	-0.630244	-12.041	1.711e-24	1.38263e-23	44.4604
chr16:87919357	1.38183	2.21104	12.041	1.71102e-24	1.38264e-23	44.4604
chr16:28507064	-2.17451	1.43762	-12.041	1.71106e-24	1.38268e-23	44.4604
chr12:49924238	1.11744	0.482866	12.041	1.71118e-24	1.38278e-23	44.4603
chr7:6154334	1.55256	0.280793	12.041	1.71126e-24	1.38284e-23	44.4603
chr11:18132438	-1.37951	0.333171	-12.041	1.71137e-24	1.38292e-23	44.4602
chr12:52520513	2.56988	-2.05628	12.041	1.71144e-24	1.38298e-23	44.4601
chr1:14177617	-1.98012	1.09909	-12.041	1.71146e-24	1.38299e-23	44.4601
chr15:52191376	-1.60524	0.835793	-12.041	1.71146e-24	1.38299e-23	44.4601
chr1:13813752	1.2161	-2.69463	12.041	1.71161e-24	1.38311e-23	44.4601
chr8:140810970	-1.54902	1.47366	-12.041	1.71162e-24	1.38312e-23	44.46
chr16:70686506	2.17683	-2.28195	12.0409	1.71212e-24	1.38352e-23	44.4598
chr13:23898182	1.1689	2.55299	12.0409	1.71248e-24	1.3838e-23	44.4595
chr12:54584315	-1.41793	-1.5347	-12.0409	1.71252e-24	1.38384e-23	44.4595
chr22:50720525	2.65622	-2.11165	12.0409	1.71256e-24	1.38387e-23	44.4595
chr8:126555600	2.77841	-1.80372	12.0409	1.71265e-24	1.38394e-23	44.4594
chr9:89377586	-2.36	1.80207	-12.0409	1.71265e-24	1.38394e-23	44.4594
chr2:70085703	1.47817	-2.04189	12.0409	1.71267e-24	1.38396e-23	44.4594
chr11:77147780	1.65817	-2.56957	12.0409	1.71268e-24	1.38396e-23	44.4594
chr8:38135002	-2.59866	1.80945	-12.0409	1.71269e-24	1.38397e-23	44.4594
chr8:130439750	-1.50341	0.977561	-12.0408	1.71285e-24	1.3841e-23	44.4593
chr1:236141270	1.05524	-3.38348	12.0408	1.71286e-24	1.3841e-23	44.4593
chr9:120715254	1.38317	-3.1778	12.0408	1.71297e-24	1.38419e-23	44.4593
chr13:98727153	1.41768	2.48006	12.0408	1.71309e-24	1.38428e-23	44.4592
chr20:64062646	1.79341	-2.71232	12.0408	1.71314e-24	1.38432e-23	44.4592
chr10:79293431	-2.39927	1.6278	-12.0408	1.71319e-24	1.38436e-23	44.4591
chr5:124888309	2.2111	-1.76104	12.0408	1.71319e-24	1.38436e-23	44.4591
chr8:140096876	1.92793	-2.2964	12.0408	1.71327e-24	1.38442e-23	44.4591
chr21:34792041	1.64976	1.00098	12.0408	1.71337e-24	1.3845e-23	44.459
chr21:30216476	2.40098	-1.6728	12.0408	1.7134e-24	1.38452e-23	44.459
chr3:138435777	1.85012	-2.14165	12.0408	1.71341e-24	1.38453e-23	44.459
chr4:37866053	-2.63073	1.44927	-12.0408	1.71377e-24	1.38482e-23	44.4588
chr1:110491310	-2.34354	1.19823	-12.0408	1.71381e-24	1.38485e-23	44.4588
chr17:44324137	1.15341	-3.6839	12.0407	1.71391e-24	1.38493e-23	44.4587
chr15:36880781	1.96366	-2.85463	12.0407	1.71393e-24	1.38495e-23	44.4587
chr9:35801722	1.33329	2.33909	12.0407	1.71408e-24	1.38507e-23	44.4586
chr8:406246	1.34512	0.0503659	12.0407	1.71412e-24	1.3851e-23	44.4586
chr5:176491527	-1.19232	2.87055	-12.0407	1.71413e-24	1.38511e-23	44.4586
chr5:17249391	1.41854	-2.62354	12.0407	1.71422e-24	1.38518e-23	44.4585
chr16:268900	-1.50598	1.31738	-12.0407	1.71431e-24	1.38524e-23	44.4585
chr17:44536856	1.07256	1.44494	12.0407	1.71431e-24	1.38524e-23	44.4585
chr3:183800408	1.2178	2.26878	12.0407	1.71433e-24	1.38526e-23	44.4585
chr2:239465653	-2.31537	1.70354	-12.0407	1.71449e-24	1.38539e-23	44.4584
chr3:52457893	-2.11159	2.17335	-12.0407	1.7146e-24	1.38547e-23	44.4583
chr3:113741260	-1.54085	1.56177	-12.0407	1.71462e-24	1.38549e-23	44.4583
chr1:109783631	2.78402	-1.79213	12.0406	1.71509e-24	1.38587e-23	44.458
chr17:42108372	1.39585	2.20963	12.0406	1.71513e-24	1.3859e-23	44.458
chr2:8329809	-1.97768	2.10311	-12.0406	1.71515e-24	1.38591e-23	44.458
chr9:109014154	1.16183	-1.25543	12.0406	1.71518e-24	1.38593e-23	44.458
chr19:17523006	-2.16768	1.15201	-12.0406	1.7152e-24	1.38595e-23	44.458
chr5:39202931	-2.60098	1.75841	-12.0406	1.71522e-24	1.38596e-23	44.4579
chr1:19045633	1.46402	0.625427	12.0406	1.71529e-24	1.38602e-23	44.4579
chr4:153789609	1.61756	-2.22646	12.0406	1.71532e-24	1.38604e-23	44.4579
chr16:85258665	-1.55329	-0.204085	-12.0406	1.71552e-24	1.3862e-23	44.4578
chrX:6229128	-1.33915	-1.79055	-12.0406	1.71567e-24	1.38632e-23	44.4577
chr7:132830348	-1.44378	2.61774	-12.0406	1.71602e-24	1.3866e-23	44.4575
chr20:62427886	2.40671	-1.60604	12.0405	1.7162e-24	1.38674e-23	44.4574
chr6:36667279	1.41841	-3.18445	12.0405	1.71623e-24	1.38677e-23	44.4574
chr14:22836375	1.44085	-2.9086	12.0405	1.71645e-24	1.38694e-23	44.4572
chr2:172329872	-1.64537	1.51341	-12.0405	1.71655e-24	1.38703e-23	44.4572
chr12:120600324	2.12037	-0.44689	12.0405	1.71682e-24	1.38724e-23	44.457
chr22:50734519	-1.33024	2.18329	-12.0405	1.71687e-24	1.38728e-23	44.457
chr18:38941426	-1.9439	2.51012	-12.0405	1.71705e-24	1.38742e-23	44.4569
chr11:43835375	-2.15195	1.25463	-12.0405	1.71709e-24	1.38746e-23	44.4569
chr11:391731	1.94976	1.90122	12.0405	1.7171e-24	1.38746e-23	44.4569
chrX:49157479	1.61671	0.48872	12.0405	1.71711e-24	1.38746e-23	44.4569
chr6:75102488	1.39805	2.03268	12.0405	1.71712e-24	1.38747e-23	44.4568
chr10:93995077	-2.1222	0.86439	-12.0405	1.71716e-24	1.3875e-23	44.4568
chr13:99409607	1.15915	1.76896	12.0404	1.71738e-24	1.38768e-23	44.4567
chr2:11389196	1.44439	1.62415	12.0404	1.71738e-24	1.38768e-23	44.4567
chr12:131583572	1.51268	-0.773659	12.0404	1.71747e-24	1.38774e-23	44.4566
chr7:98166348	1.22024	-1.72732	12.0404	1.71772e-24	1.38795e-23	44.4565
chr17:49579419	-1.40512	1.65463	-12.0403	1.71866e-24	1.3887e-23	44.456
chr6:37777646	2.04524	-0.957622	12.0403	1.71866e-24	1.38871e-23	44.456
chr11:129896051	1.40122	-3.54622	12.0403	1.71894e-24	1.38893e-23	44.4558
chr18:45837468	1.75488	-3.2689	12.0403	1.71894e-24	1.38893e-23	44.4558
chr6:26088127	1.34646	-2.89909	12.0403	1.71911e-24	1.38907e-23	44.4557
chr11:94769615	1.09951	-3.5711	12.0403	1.71913e-24	1.38907e-23	44.4557
chr8:15789202	2.60805	-1.54073	12.0403	1.71929e-24	1.3892e-23	44.4556
chr16:57798198	1.88988	-2.40128	12.0403	1.71932e-24	1.38923e-23	44.4556
chr19:1491712	1.6239	-2.75585	12.0402	1.71955e-24	1.38941e-23	44.4554
chr14:102929596	1.25878	-3.1578	12.0402	1.71985e-24	1.38965e-23	44.4553
chr10:86265295	1.11451	2.88909	12.0402	1.7199e-24	1.38969e-23	44.4552
chr1:1164929	2.24207	-2.32189	12.0402	1.71995e-24	1.38973e-23	44.4552
chr7:47172749	-1.57354	2.4986	-12.0402	1.71998e-24	1.38975e-23	44.4552
chr3:73384119	-1.52744	2.59543	-12.0402	1.72004e-24	1.3898e-23	44.4552
chr11:88410192	2.64329	-1.66018	12.0402	1.72007e-24	1.38982e-23	44.4551
chr14:69637229	-1.80976	1.75805	-12.0402	1.72018e-24	1.38991e-23	44.4551
chr14:69658393	2.51902	-1.66976	12.0402	1.72025e-24	1.38997e-23	44.455
chr10:122019301	-2.44488	0.925244	-12.0402	1.72034e-24	1.39004e-23	44.455
chr16:57372441	2.68854	-2.05854	12.0402	1.72036e-24	1.39005e-23	44.455
chr11:131664963	-1.33073	3.3411	-12.0402	1.72058e-24	1.39022e-23	44.4548
chr2:130202670	1.18183	0.0821341	12.0401	1.72059e-24	1.39023e-23	44.4548
chr5:134227154	1.88659	-2.48305	12.0401	1.72066e-24	1.39029e-23	44.4548
chr11:1036526	1.3722	2.01756	12.0401	1.72116e-24	1.39069e-23	44.4545
chr6:43746489	1.20366	2.23207	12.0401	1.72121e-24	1.39073e-23	44.4545
chr21:46033443	1.43415	0.872927	12.0401	1.72126e-24	1.39077e-23	44.4544
chr12:108581731	1.44232	2.48896	12.0401	1.72128e-24	1.39078e-23	44.4544
chr3:33060765	-1.21963	2.40982	-12.0401	1.72137e-24	1.39086e-23	44.4544
chr17:14295114	1.39415	-2.33439	12.0401	1.72145e-24	1.39092e-23	44.4543
chr11:288163	1.67854	-2.22256	12.0401	1.72145e-24	1.39092e-23	44.4543
chr3:13818969	1.85244	2.54122	12.0401	1.72146e-24	1.39092e-23	44.4543
chr6:157676027	-1.8972	2.1964	-12.04	1.72178e-24	1.39118e-23	44.4541
chrX:15321700	-2.08841	1.5453	-12.04	1.72204e-24	1.39139e-23	44.454
chr10:43793978	-2.39756	1.26463	-12.04	1.7222e-24	1.39152e-23	44.4539
chr3:196262373	-1.80207	0.924451	-12.04	1.72231e-24	1.3916e-23	44.4538
chr16:88437319	1.35293	1.08659	12.04	1.72253e-24	1.39178e-23	44.4537
chr8:140687542	1.00878	2.14098	12.04	1.72253e-24	1.39178e-23	44.4537
chr2:206983087	-2.20171	1.80659	-12.04	1.72262e-24	1.39184e-23	44.4537
chr19:47096381	2.54512	-1.61695	12.0399	1.72283e-24	1.39201e-23	44.4535
chr11:128021520	2.05841	-1.72384	12.0399	1.72287e-24	1.39205e-23	44.4535
chr6:32097195	-0.946585	1.65939	-12.0399	1.7229e-24	1.39207e-23	44.4535
chr8:133076454	2.41878	-1.15573	12.0399	1.72293e-24	1.39209e-23	44.4535
chr2:104026574	1.3078	1.23354	12.0399	1.72316e-24	1.39227e-23	44.4533
chr1:16926734	-2.00463	1.22268	-12.0399	1.72334e-24	1.39242e-23	44.4532
chr3:180601806	1.71451	-1.69189	12.0399	1.72336e-24	1.39243e-23	44.4532
chr14:103698727	-1.12073	2.89451	-12.0399	1.72341e-24	1.39247e-23	44.4532
chr16:2038939	-1.32341	1.93671	-12.0399	1.72349e-24	1.39254e-23	44.4531
chr19:43589855	-2.28683	1.24549	-12.0399	1.72362e-24	1.39264e-23	44.4531
chr22:50730998	1.87744	-0.14128	12.0399	1.72368e-24	1.39268e-23	44.453
chr21:45556380	2.78707	-1.20854	12.0399	1.72389e-24	1.39285e-23	44.4529
chr17:795218	-1.39207	-1.33311	-12.0399	1.72394e-24	1.39289e-23	44.4529
chr2:1816478	2.43341	-2.275	12.0398	1.72396e-24	1.3929e-23	44.4529
chr3:48656799	1.52146	-2.9411	12.0398	1.72397e-24	1.39291e-23	44.4529
chr1:156160909	1.48988	-3.3075	12.0398	1.72411e-24	1.39303e-23	44.4528
chr17:82000719	1.675	0.977012	12.0398	1.72422e-24	1.39311e-23	44.4527
chr1:2928866	1.3189	2.30591	12.0398	1.72427e-24	1.39315e-23	44.4527
chr9:130171968	1.72817	-2.37628	12.0398	1.72453e-24	1.39336e-23	44.4526
chr5:157180782	1.28244	1.56317	12.0398	1.72461e-24	1.39342e-23	44.4525
chr17:67044463	-1.57841	1.86555	-12.0398	1.72463e-24	1.39344e-23	44.4525
chr1:7945064	-2.29061	1.2036	-12.0398	1.72468e-24	1.39348e-23	44.4525
chr11:8715786	-2.87134	1.87591	-12.0398	1.72473e-24	1.39352e-23	44.4524
chr4:11368992	1.62268	-2.44146	12.0398	1.72484e-24	1.3936e-23	44.4524
chr16:1021208	1.18293	1.84768	12.0398	1.72487e-24	1.39363e-23	44.4524
chr1:174160846	1.15659	2.15976	12.0397	1.7251e-24	1.39381e-23	44.4522
chr5:154761177	-1.10732	-2.92524	-12.0397	1.72517e-24	1.39386e-23	44.4522
chr12:117278111	1.30463	-1.29232	12.0397	1.72535e-24	1.39401e-23	44.4521
chr12:132643014	-1.25134	2.84091	-12.0397	1.72539e-24	1.39404e-23	44.4521
chr2:46053639	-2.30293	1.89037	-12.0397	1.72559e-24	1.3942e-23	44.4519
chr1:167401768	-1.29683	1.80439	-12.0397	1.72561e-24	1.39422e-23	44.4519
chr3:52534386	1.67354	-3.51701	12.0397	1.72586e-24	1.39441e-23	44.4518
chr3:37936241	2.67829	-1.77415	12.0397	1.72604e-24	1.39455e-23	44.4517
chr14:96593136	1.16451	-0.303598	12.0396	1.72623e-24	1.39471e-23	44.4516
chr5:139108455	-1.79573	1.76006	-12.0396	1.72628e-24	1.39475e-23	44.4515
chr17:43755739	1.35671	-3.5047	12.0396	1.72642e-24	1.39486e-23	44.4515
chr18:51391156	-1.82061	1.25774	-12.0396	1.72644e-24	1.39487e-23	44.4514
chr7:158317997	1.72488	-2.64	12.0396	1.72672e-24	1.3951e-23	44.4513
chr20:52017099	-1.77366	1.43878	-12.0396	1.72674e-24	1.39512e-23	44.4513
chr9:13323219	-1.83622	2.10738	-12.0396	1.72686e-24	1.39521e-23	44.4512
chr2:26692088	-1.22854	0.138659	-12.0396	1.72693e-24	1.39526e-23	44.4512
chr6:107488153	1.9328	-2.73652	12.0396	1.72707e-24	1.39537e-23	44.4511
chr3:130829745	1.33037	1.97823	12.0396	1.72708e-24	1.39538e-23	44.4511
chr19:3708224	-1.91122	0.314146	-12.0396	1.72727e-24	1.39553e-23	44.451
chr15:100667823	-2.29598	0.37628	-12.0396	1.72729e-24	1.39555e-23	44.451
chr14:74610969	1.80829	-2.97061	12.0395	1.72754e-24	1.39575e-23	44.4508
chr2:235671421	2.07902	-3.06256	12.0395	1.72782e-24	1.39598e-23	44.4506
chr19:1826913	1.47341	0.189634	12.0395	1.7279e-24	1.39604e-23	44.4506
chr7:2734555	-2.56988	1.45274	-12.0395	1.72794e-24	1.39607e-23	44.4506
chr2:172968314	1.62183	1.95957	12.0395	1.72802e-24	1.39613e-23	44.4505
chr19:5568206	1.29915	-2.94848	12.0395	1.72805e-24	1.39615e-23	44.4505
chr3:52246392	1.56476	-0.483841	12.0395	1.7281e-24	1.39619e-23	44.4505
chr13:30174479	-2.31622	2.19945	-12.0395	1.72825e-24	1.39631e-23	44.4504
chr17:993237	1.26207	0.999573	12.0394	1.72848e-24	1.39649e-23	44.4503
chr19:58204388	1.88122	-2.08671	12.0394	1.72854e-24	1.39654e-23	44.4502
chr8:10612803	1.19305	2.38909	12.0394	1.72858e-24	1.39657e-23	44.4502
chr5:173555431	-1.87598	0.673841	-12.0394	1.72868e-24	1.39666e-23	44.4501
chr10:130486638	1.37098	2.11902	12.0394	1.7287e-24	1.39666e-23	44.4501
chr8:96643876	-1.60744	2.58433	-12.0394	1.72879e-24	1.39674e-23	44.4501
chr16:2690340	-2.06012	1.62067	-12.0394	1.72896e-24	1.39688e-23	44.45
chr3:65146304	1.63037	-3.0114	12.0394	1.72907e-24	1.39696e-23	44.4499
chr17:657584	2.0611	1.78933	12.0394	1.72909e-24	1.39697e-23	44.4499
chr11:72670263	1.38085	-2.69762	12.0394	1.72946e-24	1.39727e-23	44.4497
chr9:36277156	1.64134	-2.37835	12.0394	1.72948e-24	1.39728e-23	44.4497
chr14:104681444	1.47451	-3.37604	12.0393	1.72963e-24	1.3974e-23	44.4496
chr15:89825483	-1.87744	0.297256	-12.0393	1.72976e-24	1.39751e-23	44.4495
chr19:55087816	-1.4061	2.67195	-12.0393	1.72983e-24	1.39757e-23	44.4495
chr10:26516844	1.7172	-1.36579	12.0393	1.72987e-24	1.39759e-23	44.4495
chr4:55722346	-2.33634	0.569024	-12.0393	1.72993e-24	1.39764e-23	44.4494
chr2:105037349	2.13439	-2.06671	12.0393	1.73008e-24	1.39776e-23	44.4493
chr3:66498836	-1.97098	0.555976	-12.0393	1.73013e-24	1.3978e-23	44.4493
chr11:2302041	-1.82	-0.158293	-12.0393	1.73032e-24	1.39795e-23	44.4492
chr17:82019132	1.32695	1.57506	12.0393	1.73035e-24	1.39798e-23	44.4492
chr14:74046063	-1.76902	1.46402	-12.0393	1.73041e-24	1.39802e-23	44.4492
chr3:135217636	-1.84171	0.904878	-12.0392	1.73081e-24	1.39835e-23	44.4489
chr13:45194679	1.61061	0.437866	12.0392	1.73085e-24	1.39837e-23	44.4489
chr5:179980691	1.38671	2.90287	12.0392	1.73087e-24	1.39839e-23	44.4489
chr9:137031035	-2.88329	1.44896	-12.0392	1.73089e-24	1.3984e-23	44.4489
chr11:63998860	1.71293	-1.41268	12.0392	1.7309e-24	1.39841e-23	44.4489
chr15:29675975	1.8589	-1.4364	12.0392	1.73105e-24	1.39853e-23	44.4488
chr2:43101415	2.28646	-2.36689	12.0392	1.73116e-24	1.39862e-23	44.4487
chr20:50815524	-1.43878	1.77683	-12.0392	1.73117e-24	1.39862e-23	44.4487
chr16:2967744	1.19622	-0.92811	12.0392	1.73122e-24	1.39866e-23	44.4487
chr7:100584087	2.24915	-1.44652	12.0392	1.73122e-24	1.39866e-23	44.4487
chr5:39177896	-2.30439	1.42293	-12.0392	1.73135e-24	1.39876e-23	44.4486
chr11:125166486	1.68841	-3.54787	12.0392	1.73137e-24	1.39877e-23	44.4486
chr17:76711403	1.44024	-2.98171	12.0392	1.73149e-24	1.39887e-23	44.4485
chr7:27113279	2.36866	-1.34604	12.0392	1.73158e-24	1.39895e-23	44.4485
chr17:35726037	1.54049	-0.117317	12.0391	1.73194e-24	1.39923e-23	44.4483
chr2:102186987	2.68366	-1.78683	12.0391	1.73207e-24	1.39934e-23	44.4482
chr4:95255908	-1.87585	1.41354	-12.0391	1.73208e-24	1.39934e-23	44.4482
chr4:5709364	1.51537	-1.49695	12.0391	1.73211e-24	1.39937e-23	44.4482
chr7:157898040	-1.60744	2.23396	-12.0391	1.73233e-24	1.39954e-23	44.4481
chr4:1940181	2.63451	-1.50226	12.0391	1.73243e-24	1.39962e-23	44.448
chr7:18693711	1.19854	0.24	12.0391	1.73247e-24	1.39965e-23	44.448
chr1:1114561	1.33476	1.29104	12.0391	1.73258e-24	1.39974e-23	44.4479
chr22:36117301	-1.76341	2.14915	-12.0391	1.73271e-24	1.39984e-23	44.4478
chr14:105294185	-1.64037	2.54762	-12.0391	1.73273e-24	1.39985e-23	44.4478
chr9:122225957	2.27805	-2.47305	12.0391	1.73278e-24	1.3999e-23	44.4478
chr15:89648635	1.58939	2.04945	12.0391	1.73279e-24	1.3999e-23	44.4478
chr8:1859353	-1.68451	2.38835	-12.0391	1.73287e-24	1.39996e-23	44.4477
chr20:34703523	1.38134	-3.32348	12.0391	1.73287e-24	1.39997e-23	44.4477
chr10:133151710	1.49622	-2.76421	12.0391	1.73292e-24	1.4e-23	44.4477
chr22:27063538	-2.12012	0.602866	-12.039	1.73311e-24	1.40015e-23	44.4476
chr19:1840217	-2.16732	0.351707	-12.039	1.73312e-24	1.40016e-23	44.4476
chr10:131998083	1.89939	-2.81543	12.039	1.73332e-24	1.40032e-23	44.4475
chr3:169134013	-2.2578	0.601463	-12.039	1.73339e-24	1.40037e-23	44.4474
chr13:112842022	1.15585	2.63305	12.039	1.73346e-24	1.40043e-23	44.4474
chr22:23694039	-1.8861	2.77085	-12.039	1.7335e-24	1.40046e-23	44.4474
chr6:31622148	1.81415	-2.15073	12.039	1.73368e-24	1.4006e-23	44.4473
chr22:21939134	-1.5528	1.78957	-12.039	1.73404e-24	1.4009e-23	44.4471
chr18:23312235	-1.85329	1.32518	-12.039	1.73408e-24	1.40092e-23	44.447
chr21:33170746	1.20646	2.03555	12.0389	1.73411e-24	1.40095e-23	44.447
chr11:8874161	-2.58012	1.46238	-12.0389	1.73413e-24	1.40096e-23	44.447
chr3:157542974	1.87024	-3.32634	12.0389	1.73417e-24	1.401e-23	44.447
chr11:69013179	1.585	-2.74823	12.0389	1.73422e-24	1.40103e-23	44.447
chr7:27145572	2.08085	-1.11652	12.0389	1.73423e-24	1.40103e-23	44.447
chr12:47774079	1.44354	-2.27628	12.0389	1.73424e-24	1.40105e-23	44.4469
chr15:66078815	-1.44939	2.11043	-12.0389	1.73436e-24	1.40114e-23	44.4469
chr7:33686170	2.64841	-1.37262	12.0389	1.73439e-24	1.40116e-23	44.4469
chr7:50607681	-1.2272	3.4003	-12.0389	1.73443e-24	1.40119e-23	44.4468
chrX:633992	-1.32085	-3.19409	-12.0389	1.73453e-24	1.40128e-23	44.4468
chr22:46613064	-2.43451	1.53762	-12.0389	1.73455e-24	1.40128e-23	44.4468
chr7:6591723	-1.93061	1.97079	-12.0389	1.73461e-24	1.40134e-23	44.4467
chr7:6178354	-1.60598	2.13506	-12.0389	1.73467e-24	1.40138e-23	44.4467
chr9:123742084	-1.30439	2.8011	-12.0389	1.73521e-24	1.40181e-23	44.4464
chr8:60856182	-1.38061	2.21701	-12.0388	1.73529e-24	1.40188e-23	44.4463
chr9:35691461	1.64207	-3.3364	12.0388	1.73539e-24	1.40196e-23	44.4463
chr8:119673086	2.77902	-1.70756	12.0388	1.73548e-24	1.40203e-23	44.4462
chr11:9606106	-1.81012	2.38067	-12.0388	1.73561e-24	1.40213e-23	44.4462
chr11:32487397	1.19756	1.60939	12.0388	1.7357e-24	1.4022e-23	44.4461
chr18:58455837	1.88232	-2.13201	12.0388	1.73582e-24	1.4023e-23	44.446
chr13:99540348	-1.88415	1.16561	-12.0388	1.7361e-24	1.40253e-23	44.4459
chr17:17793078	1.32683	-3.11293	12.0388	1.73625e-24	1.40264e-23	44.4458
chr10:100969223	1.38963	-3.18372	12.0387	1.73649e-24	1.40284e-23	44.4457
chr9:131256702	-2.09854	0.546341	-12.0387	1.7365e-24	1.40284e-23	44.4456
chr1:229285677	1.60402	-0.275183	12.0387	1.73656e-24	1.40289e-23	44.4456
chr1:20166063	1.26061	2.61652	12.0387	1.73671e-24	1.40301e-23	44.4455
chr19:17577394	1.92476	-1.46116	12.0387	1.73679e-24	1.40307e-23	44.4455
chr2:69714756	1.31366	-3.91293	12.0387	1.73683e-24	1.4031e-23	44.4455
chr2:219225028	-1.9939	1.65024	-12.0387	1.73687e-24	1.40313e-23	44.4454
chr10:73045004	-1.75427	1.67835	-12.0387	1.73687e-24	1.40313e-23	44.4454
chr7:116688034	1.575	-2.66433	12.0387	1.7369e-24	1.40315e-23	44.4454
chr11:16883235	1.63866	-2.50043	12.0387	1.73696e-24	1.4032e-23	44.4454
chr19:45234523	1.7361	-3.18939	12.0387	1.73699e-24	1.40322e-23	44.4454
chr2:199581946	1.61463	-1.88817	12.0387	1.737e-24	1.40323e-23	44.4454
chr17:8003510	2.65183	-2.18884	12.0387	1.73704e-24	1.40326e-23	44.4453
chr12:114697056	-1.54049	-3.23207	-12.0387	1.73713e-24	1.40333e-23	44.4453
chr2:20510080	2.02841	-2.35543	12.0387	1.73714e-24	1.40334e-23	44.4453
chr15:40470565	1.11963	-3.62372	12.0387	1.73718e-24	1.40337e-23	44.4453
chr2:53860061	2.90756	-1.88293	12.0387	1.7372e-24	1.40338e-23	44.4453
chr19:2291511	1.82293	-3.3872	12.0387	1.73722e-24	1.4034e-23	44.4452
chr7:1455646	2.02695	-2.30713	12.0387	1.73722e-24	1.4034e-23	44.4452
chr22:18000439	1.46829	-2.82232	12.0387	1.73732e-24	1.40348e-23	44.4452
chr9:131531688	1.99659	-0.962439	12.0387	1.73739e-24	1.40353e-23	44.4451
chr11:65646903	2.44963	-1.54335	12.0387	1.7374e-24	1.40354e-23	44.4451
chr22:44337542	1.56329	-2.3803	12.0387	1.73741e-24	1.40354e-23	44.4451
chr13:112754038	1.29134	2.80896	12.0387	1.73744e-24	1.40356e-23	44.4451
chr21:45456146	-1.97024	0.431463	-12.0386	1.73749e-24	1.4036e-23	44.4451
chr2:98735068	-1.58817	0.175915	-12.0386	1.73824e-24	1.40421e-23	44.4447
chr2:240832743	-1.1828	-0.352012	-12.0386	1.7384e-24	1.40433e-23	44.4446
chr11:11968471	1.12793	2.40713	12.0386	1.73844e-24	1.40437e-23	44.4445
chr6:43790232	-1.52793	-1.42921	-12.0386	1.73846e-24	1.40438e-23	44.4445
chr8:143739636	1.91524	-2.39213	12.0386	1.73853e-24	1.40443e-23	44.4445
chr11:1035049	-1.40317	0.827927	-12.0386	1.73855e-24	1.40445e-23	44.4445
chr7:2526628	-1.27646	3.10628	-12.0386	1.73858e-24	1.40447e-23	44.4445
chr10:70296792	-1.95329	0.341646	-12.0385	1.73878e-24	1.40464e-23	44.4443
chr9:15055595	1.74341	-0.21878	12.0385	1.7388e-24	1.40464e-23	44.4443
chr18:22201234	1.13061	2.61079	12.0385	1.73886e-24	1.40469e-23	44.4443
chr4:3530038	-1.11854	2.48305	-12.0385	1.73901e-24	1.40481e-23	44.4442
chr14:75515593	1.51622	0.302012	12.0385	1.73932e-24	1.40506e-23	44.444
chr7:150340123	2.3161	-1.99439	12.0385	1.73957e-24	1.40526e-23	44.4439
chr2:11621752	1.43073	0.320366	12.0385	1.73964e-24	1.40532e-23	44.4438
chr6:105986001	1.85646	-2.58348	12.0385	1.7397e-24	1.40537e-23	44.4438
chr11:65612215	-2.00085	1.02982	-12.0384	1.73982e-24	1.40546e-23	44.4437
chr11:65084794	1.24329	-3.14189	12.0384	1.73994e-24	1.40556e-23	44.4437
chr21:32921874	1.40427	0.315793	12.0384	1.74001e-24	1.40561e-23	44.4436
chr1:54278458	-2.07524	1.08189	-12.0384	1.74007e-24	1.40565e-23	44.4436
chr2:229701805	-2.02012	0.0435976	-12.0384	1.74015e-24	1.40572e-23	44.4436
chr9:134386041	-2.44732	1.7061	-12.0384	1.74019e-24	1.40575e-23	44.4435
chr5:168874952	1.37305	-1.20238	12.0384	1.74026e-24	1.4058e-23	44.4435
chr8:19313517	1.41293	-3.69756	12.0384	1.74036e-24	1.40588e-23	44.4434
chr17:81441952	-2.09378	1.64506	-12.0384	1.74041e-24	1.40592e-23	44.4434
chr9:69516748	1.26012	1.3403	12.0384	1.74044e-24	1.40595e-23	44.4434
chr17:48554585	2.88598	-1.75909	12.0384	1.74051e-24	1.406e-23	44.4433
chr17:9668616	-1.58305	0.0809146	-12.0384	1.7407e-24	1.40615e-23	44.4432
chr5:181195242	1.28305	0.815183	12.0384	1.74074e-24	1.40618e-23	44.4432
chr12:51269525	1.7628	-2.44494	12.0384	1.74088e-24	1.4063e-23	44.4431
chr13:20102554	-1.92915	-0.275793	-12.0383	1.74093e-24	1.40633e-23	44.4431
chr14:52718104	-1.50024	2.39268	-12.0383	1.74094e-24	1.40634e-23	44.4431
chr3:42545008	-2.49659	0.752073	-12.0383	1.741e-24	1.40638e-23	44.4431
chr6:138429778	-1.2289	0.419817	-12.0383	1.74108e-24	1.40645e-23	44.443
chr14:24335344	1.48744	-2.45311	12.0383	1.74108e-24	1.40645e-23	44.443
chr11:67280651	-2.55012	1.82165	-12.0383	1.74131e-24	1.40663e-23	44.4429
chr8:118109993	1.54378	-2.89213	12.0383	1.74145e-24	1.40674e-23	44.4428
chr2:63052947	-1.49768	-3.33091	-12.0383	1.7416e-24	1.40687e-23	44.4427
chr4:111810377	-1.89183	1.6214	-12.0383	1.74172e-24	1.40696e-23	44.4427
chr6:26182870	1.48805	0.92878	12.0383	1.74177e-24	1.407e-23	44.4426
chr15:65284115	-1.29171	3.14134	-12.0383	1.74201e-24	1.40719e-23	44.4425
chr16:4486323	-1.48159	2.68287	-12.0382	1.74206e-24	1.40723e-23	44.4425
chr20:53608381	1.54561	1.36256	12.0382	1.74207e-24	1.40724e-23	44.4425
chr17:44354859	1.97841	-3.09201	12.0382	1.74208e-24	1.40724e-23	44.4424
chr10:75395231	1.39146	-2.81305	12.0382	1.7421e-24	1.40726e-23	44.4424
chr19:2923780	-2.43122	0.819024	-12.0382	1.74217e-24	1.40731e-23	44.4424
chr9:129615721	-1.52195	1.56305	-12.0382	1.74219e-24	1.40733e-23	44.4424
chr2:10179636	1.34195	1.90098	12.0382	1.74221e-24	1.40734e-23	44.4424
chr8:134711741	1.34463	2.7311	12.0382	1.74258e-24	1.40764e-23	44.4422
chr7:2019230	1.8339	-1.5228	12.0382	1.74265e-24	1.40769e-23	44.4421
chr17:37510841	-1.51146	1.16378	-12.0382	1.74284e-24	1.40784e-23	44.442
chr3:52525782	2.76634	-1.73659	12.0382	1.74291e-24	1.4079e-23	44.442
chr2:68775223	-2.74476	1.52567	-12.0382	1.74295e-24	1.40793e-23	44.442
chr5:136058709	1.5872	-3.07006	12.0382	1.74298e-24	1.40795e-23	44.4419
chr1:18645925	1.75354	-2.37811	12.0382	1.74306e-24	1.40802e-23	44.4419
chr4:39444862	-1.37183	1.76104	-12.0382	1.74309e-24	1.40804e-23	44.4419
chr11:132942768	1.46512	-1.27793	12.0381	1.74323e-24	1.40815e-23	44.4418
chr4:100982546	-1.11463	0.58	-12.0381	1.74336e-24	1.40825e-23	44.4417
chr8:143345493	-1.94915	1.01274	-12.0381	1.74339e-24	1.40827e-23	44.4417
chr15:89486916	-1.52732	-2.54634	-12.0381	1.74346e-24	1.40833e-23	44.4417
chr7:44963179	1.85415	-2.46183	12.0381	1.74346e-24	1.40833e-23	44.4417
chr1:162382678	2.05244	2.27244	12.0381	1.7435e-24	1.40836e-23	44.4416
chr16:87701709	-1.07537	2.47293	-12.0381	1.7436e-24	1.40844e-23	44.4416
chr3:46576902	1.70622	-0.559695	12.0381	1.74401e-24	1.40877e-23	44.4413
chr10:73848886	1.0561	1.84756	12.0381	1.74405e-24	1.4088e-23	44.4413
chr10:16519622	1.76	-1.44171	12.0381	1.74416e-24	1.40888e-23	44.4413
chr19:10514579	1.52439	-3.79622	12.0381	1.74416e-24	1.40889e-23	44.4413
chr1:236064213	1.26232	-3.4325	12.0381	1.74425e-24	1.40896e-23	44.4412
chr2:239222161	-1.98683	-2.30878	-12.0381	1.74429e-24	1.40898e-23	44.4412
chr17:51232094	-2.50927	1.75476	-12.038	1.74437e-24	1.40905e-23	44.4411
chr22:34210271	-1.59378	1.33811	-12.038	1.74438e-24	1.40906e-23	44.4411
chr6:10405007	1.6489	-2.79774	12.038	1.74452e-24	1.40917e-23	44.4411
chr16:3589250	-2.47732	1.65268	-12.038	1.74456e-24	1.4092e-23	44.441
chr7:23957079	1.54622	-1.77689	12.038	1.74462e-24	1.40924e-23	44.441
chr10:18340747	1.8978	-1.18463	12.038	1.7447e-24	1.40931e-23	44.4409
chr11:2316169	1.27951	2.67598	12.038	1.74478e-24	1.40937e-23	44.4409
chr17:352436	2.59183	-1.68713	12.038	1.74489e-24	1.40945e-23	44.4408
chr8:143328752	-2.12951	1.48341	-12.038	1.74492e-24	1.40948e-23	44.4408
chr6:9398879	1.64598	-0.656768	12.038	1.74497e-24	1.40952e-23	44.4408
chr16:759413	2.63146	-1.5322	12.038	1.74498e-24	1.40952e-23	44.4408
chr12:6792025	-2.25024	2.14159	-12.038	1.745e-24	1.40954e-23	44.4408
chr4:3373295	-1.34195	2.39293	-12.038	1.74501e-24	1.40955e-23	44.4408
chrX:40092139	2.07805	-2.13927	12.038	1.74515e-24	1.40965e-23	44.4407
chr14:93787734	1.37854	-3.29524	12.038	1.74526e-24	1.40974e-23	44.4406
chr10:98261058	-1.56659	2.04561	-12.038	1.74529e-24	1.40977e-23	44.4406
chr10:125994801	-1.3789	2.46835	-12.038	1.74537e-24	1.40983e-23	44.4406
chr6:157198652	2.72415	-1.72768	12.038	1.74538e-24	1.40983e-23	44.4406
chr16:10840750	1.46354	1.01848	12.0379	1.74546e-24	1.4099e-23	44.4405
chr13:112589156	-2.44951	1.93207	-12.0379	1.74575e-24	1.41013e-23	44.4404
chr3:133384494	1.62476	-3.24457	12.0379	1.74585e-24	1.41021e-23	44.4403
chr10:72250837	1.49366	1.33707	12.0379	1.74585e-24	1.41021e-23	44.4403
chr12:6278242	2.15939	-2.54152	12.0379	1.74593e-24	1.41027e-23	44.4402
chr5:73443924	1.68207	-1.91116	12.0379	1.74601e-24	1.41033e-23	44.4402
chr16:85395428	2.82768	-2.0203	12.0379	1.74638e-24	1.41063e-23	44.44
chr15:52180765	1.40683	-1.12268	12.0379	1.74641e-24	1.41065e-23	44.44
chr22:44069104	-2.53951	1.18829	-12.0379	1.74645e-24	1.41069e-23	44.44
chr14:95489988	-2.5872	2.33018	-12.0379	1.74656e-24	1.41077e-23	44.4399
chr20:46358487	-2.17634	1.93683	-12.0378	1.74657e-24	1.41078e-23	44.4399
chr2:23508031	-1.88902	2.53085	-12.0378	1.74672e-24	1.4109e-23	44.4398
chr7:36312631	-2.32427	0.599573	-12.0378	1.74702e-24	1.41114e-23	44.4396
chr8:124686434	1.65122	-0.539878	12.0378	1.74707e-24	1.41118e-23	44.4396
chr16:31477866	1.84854	-2.15085	12.0378	1.7471e-24	1.4112e-23	44.4396
chr16:85335460	2.52841	-2.04628	12.0378	1.74729e-24	1.41135e-23	44.4395
chr17:81433864	1.41378	2.03482	12.0378	1.74734e-24	1.41139e-23	44.4394
chr5:17443923	-2.47268	1.4861	-12.0378	1.7474e-24	1.41144e-23	44.4394
chr20:48634860	1.34902	2.47012	12.0378	1.74755e-24	1.41156e-23	44.4393
chr15:90912176	-1.4989	2.23091	-12.0378	1.74757e-24	1.41157e-23	44.4393
chr11:68391769	-1.205	2.61043	-12.0378	1.74759e-24	1.41159e-23	44.4393
chr17:47709467	1.51976	1.11537	12.0377	1.74774e-24	1.4117e-23	44.4392
chr18:78935131	-1.20476	-0.0311585	-12.0377	1.74781e-24	1.41176e-23	44.4392
chr17:81057812	2.62476	-1.64555	12.0377	1.74803e-24	1.41194e-23	44.439
chr20:3752465	1.81671	-2.27628	12.0377	1.74806e-24	1.41196e-23	44.439
chr19:14496660	1.41695	-2.71055	12.0377	1.7481e-24	1.41199e-23	44.439
chr10:121973794	-1.49146	3.07695	-12.0377	1.74831e-24	1.41216e-23	44.4389
chr9:133579026	1.28939	-1.45616	12.0377	1.74836e-24	1.4122e-23	44.4389
chr1:206684459	1.18244	-0.38939	12.0377	1.7484e-24	1.41223e-23	44.4388
chr5:2702275	-1.37902	1.71439	-12.0377	1.74854e-24	1.41234e-23	44.4388
chr19:2481255	-1.71268	2.30195	-12.0377	1.74854e-24	1.41234e-23	44.4388
chr17:14298511	2.50037	-1.8514	12.0377	1.74861e-24	1.41239e-23	44.4387
chr15:93900870	1.31817	1.66189	12.0377	1.74862e-24	1.4124e-23	44.4387
chr20:57841506	1.41634	1.99817	12.0377	1.74864e-24	1.41241e-23	44.4387
chr17:48554715	2.85695	-1.8725	12.0376	1.74895e-24	1.41266e-23	44.4385
chr1:89364391	1.7289	-0.268232	12.0376	1.74898e-24	1.41269e-23	44.4385
chr16:72895069	-2.11305	2.03628	-12.0376	1.74902e-24	1.41271e-23	44.4385
chr16:4935733	2.79598	-1.72384	12.0376	1.74904e-24	1.41273e-23	44.4385
chr19:19529321	2.01	-1.30915	12.0376	1.74913e-24	1.4128e-23	44.4384
chr12:122943425	-2.44866	1.49226	-12.0376	1.74916e-24	1.41282e-23	44.4384
chr15:40368639	1.43573	1.68238	12.0376	1.74919e-24	1.41285e-23	44.4384
chr8:34323549	-1.83512	1.85817	-12.0376	1.74935e-24	1.41297e-23	44.4383
chr1:165353929	1.33146	-3.63012	12.0376	1.74935e-24	1.41298e-23	44.4383
chr1:47987225	1.27829	2.395	12.0376	1.74962e-24	1.41319e-23	44.4381
chr11:93808419	1.11146	2.3039	12.0375	1.75029e-24	1.41373e-23	44.4378
chr4:1217265	-2.08598	0.945915	-12.0375	1.75033e-24	1.41376e-23	44.4377
chr7:39016864	2.73305	-1.88457	12.0375	1.75063e-24	1.414e-23	44.4376
chr8:143740747	1.48963	-2.67384	12.0375	1.75064e-24	1.41401e-23	44.4376
chr14:20305249	1.61793	-2.81982	12.0375	1.75067e-24	1.41403e-23	44.4375
chr1:207220518	1.38256	1.35543	12.0375	1.75068e-24	1.41404e-23	44.4375
chr22:20965681	1.35024	-0.39561	12.0375	1.75092e-24	1.41423e-23	44.4374
chr1:10825963	1.1778	0.968171	12.0374	1.75119e-24	1.41444e-23	44.4372
chr11:60852573	2.90976	-2.12207	12.0374	1.75155e-24	1.41473e-23	44.437
chr1:6359548	-1.4311	0.203598	-12.0374	1.75164e-24	1.4148e-23	44.437
chr5:9380650	1.3	1.11317	12.0374	1.7517e-24	1.41485e-23	44.437
chr17:29592614	1.41646	-0.681037	12.0374	1.75195e-24	1.41505e-23	44.4368
chr19:48620298	1.265	1.69482	12.0374	1.75217e-24	1.41523e-23	44.4367
chr9:90965309	2.66012	-1.76909	12.0374	1.7522e-24	1.41525e-23	44.4367
chr3:156036925	1.34268	0.79122	12.0373	1.75257e-24	1.41555e-23	44.4365
chr5:72179065	-1.65476	-0.0982317	-12.0373	1.7526e-24	1.41557e-23	44.4364
chr8:22171684	1.08049	2.25537	12.0373	1.75292e-24	1.41583e-23	44.4363
chr17:17446502	2.18805	-1.55915	12.0373	1.75293e-24	1.41583e-23	44.4363
chr5:1763612	1.18268	0.379878	12.0373	1.75296e-24	1.41586e-23	44.4362
chr10:116275061	-1.36878	-1.50829	-12.0373	1.75312e-24	1.41598e-23	44.4362
chr6:79302559	2.61646	-1.31591	12.0373	1.75325e-24	1.41609e-23	44.4361
chr7:66759200	-2.57244	1.59268	-12.0373	1.75333e-24	1.41615e-23	44.436
chr10:133247812	1.39293	1.41427	12.0373	1.75337e-24	1.41618e-23	44.436
chr6:88047729	1.24695	-0.566524	12.0373	1.75338e-24	1.41618e-23	44.436
chr2:172726367	-2.30549	1.54933	-12.0372	1.75343e-24	1.41623e-23	44.436
chr1:23790269	1.80134	-1.22311	12.0372	1.75358e-24	1.41635e-23	44.4359
chr1:154556366	1.63976	-0.120122	12.0372	1.75383e-24	1.41655e-23	44.4357
chr22:38726315	-1.80073	2.44171	-12.0372	1.75387e-24	1.41658e-23	44.4357
chr1:2883405	1.29256	1.94848	12.0372	1.75389e-24	1.41659e-23	44.4357
chr2:236567911	1.68488	-2.86476	12.0372	1.7539e-24	1.4166e-23	44.4357
chr6:105993604	2.34524	-1.13213	12.0372	1.75404e-24	1.41671e-23	44.4356
chr4:77073027	-1.78171	1.12293	-12.0372	1.75413e-24	1.41678e-23	44.4356
chr9:121750321	-1.25183	3.28689	-12.0372	1.75417e-24	1.41681e-23	44.4356
chr10:22816346	1.09707	3.04329	12.0372	1.75417e-24	1.41681e-23	44.4356
chr14:23120236	-2.38951	1.20598	-12.0372	1.75433e-24	1.41694e-23	44.4355
chr18:24427301	1.08671	-2.6525	12.0372	1.75438e-24	1.41698e-23	44.4354
chr1:109274873	1.98061	-2.9347	12.0371	1.75475e-24	1.41727e-23	44.4352
chr2:99255990	-2.52244	1.67476	-12.0371	1.75476e-24	1.41727e-23	44.4352
chr4:142845449	1.49268	-2.69817	12.0371	1.75477e-24	1.41729e-23	44.4352
chr10:104268867	1.8372	-3.71518	12.0371	1.75479e-24	1.4173e-23	44.4352
chr9:126480471	-1.65317	2.43159	-12.0371	1.75482e-24	1.41732e-23	44.4352
chr14:50041229	1.39171	1.51134	12.0371	1.75498e-24	1.41745e-23	44.4351
chr6:26474246	-1.60805	-2.49183	-12.0371	1.755e-24	1.41747e-23	44.4351
chr2:70889260	1.70183	-2.94335	12.0371	1.75504e-24	1.41749e-23	44.4351
chr6:166240783	1.36829	1.48829	12.0371	1.75505e-24	1.4175e-23	44.435
chr17:75634325	1.78683	-2.56598	12.0371	1.75508e-24	1.41752e-23	44.435
chr6:34235156	1.9778	-2.03854	12.0371	1.75521e-24	1.41763e-23	44.435
chr19:56842230	0.950732	1.0828	12.0371	1.75536e-24	1.41775e-23	44.4349
chr5:32303340	-1.22037	2.26323	-12.0371	1.7554e-24	1.41777e-23	44.4349
chr7:74231452	-1.82293	1.66293	-12.0371	1.75543e-24	1.4178e-23	44.4348
chr1:2552440	-1.59402	2.93323	-12.0371	1.75545e-24	1.41782e-23	44.4348
chr20:37987091	2.51915	-1.55945	12.0371	1.75551e-24	1.41786e-23	44.4348
chr5:157291595	2.09829	-1.48573	12.0371	1.7557e-24	1.41801e-23	44.4347
chr3:55006520	-1.30122	-0.876341	-12.037	1.75572e-24	1.41802e-23	44.4347
chr2:240594483	1.45378	0.381402	12.037	1.75578e-24	1.41807e-23	44.4346
chr6:167688538	1.28439	2.36951	12.037	1.75585e-24	1.41813e-23	44.4346
chr12:121789630	-2.45354	1.23348	-12.037	1.75588e-24	1.41815e-23	44.4346
chr17:7346950	1.18963	2.5075	12.037	1.75591e-24	1.41817e-23	44.4346
chr6:32197173	1.38659	0.270244	12.037	1.75592e-24	1.41818e-23	44.4346
chr12:2692463	-1.97317	2.17061	-12.037	1.75617e-24	1.41838e-23	44.4344
chr5:4231482	-1.58244	0.518537	-12.037	1.75618e-24	1.41839e-23	44.4344
chr2:102187026	2.48317	-2.16561	12.037	1.75651e-24	1.41865e-23	44.4342
chr2:53860047	2.88805	-2.04402	12.0369	1.75703e-24	1.41907e-23	44.4339
chr3:11583686	2.55378	-1.02262	12.0369	1.75708e-24	1.41911e-23	44.4339
chr10:124994806	-1.33098	1.63329	-12.0369	1.75709e-24	1.41912e-23	44.4339
chr6:111781155	2.7528	-2.05665	12.0369	1.75713e-24	1.41915e-23	44.4339
chr2:96636579	-1.2672	1.48409	-12.0369	1.75758e-24	1.41951e-23	44.4336
chr21:43945939	2.05854	-0.959756	12.0369	1.75769e-24	1.41959e-23	44.4336
chr8:22048088	2.33878	-2.55902	12.0369	1.75771e-24	1.41961e-23	44.4335
chr9:93220463	1.07037	2.30713	12.0369	1.75792e-24	1.41978e-23	44.4334
chr19:7179935	-2.08793	0.811768	-12.0369	1.75793e-24	1.41978e-23	44.4334
chr4:6901192	1.31927	2.12634	12.0368	1.758e-24	1.41984e-23	44.4334
chr10:128898311	-1.91573	-0.0527439	-12.0368	1.75801e-24	1.41984e-23	44.4334
chr1:1246405	1.67683	-3.02049	12.0368	1.7585e-24	1.42024e-23	44.4331
chr2:185739157	1.07756	-3.95098	12.0368	1.75858e-24	1.42031e-23	44.433
chr5:150130596	1.18793	-0.287866	12.0368	1.75861e-24	1.42033e-23	44.433
chr6:33080324	2.16902	-2.73195	12.0368	1.75873e-24	1.42042e-23	44.433
chr20:37526560	1.16963	-3.13348	12.0368	1.75873e-24	1.42042e-23	44.433
chr1:23902505	1.18402	1.77909	12.0367	1.75914e-24	1.42075e-23	44.4327
chr5:88659848	2.00415	-3.40073	12.0367	1.7592e-24	1.4208e-23	44.4327
chr5:72558090	-1.54939	1.6753	-12.0367	1.75924e-24	1.42083e-23	44.4327
chr3:129003525	1.73854	-1.48366	12.0367	1.75937e-24	1.42093e-23	44.4326
chr14:105486233	1.45963	-1.98409	12.0367	1.75939e-24	1.42094e-23	44.4326
chr13:43883885	1.09561	3.09146	12.0367	1.75951e-24	1.42104e-23	44.4325
chr16:75237218	1.25415	1.67878	12.0367	1.75976e-24	1.42124e-23	44.4324
chr13:112770757	-1.44037	2.97189	-12.0367	1.75985e-24	1.42131e-23	44.4323
chr15:90883744	1.47927	0.247195	12.0367	1.75988e-24	1.42133e-23	44.4323
chr21:45591195	-1.38232	-2.03116	-12.0367	1.75989e-24	1.42134e-23	44.4323
chr17:64660695	1.98963	-2.20945	12.0367	1.75999e-24	1.42142e-23	44.4322
chr20:3673713	-1.46378	-1.44823	-12.0367	1.76005e-24	1.42146e-23	44.4322
chr2:95525407	1.695	0.22189	12.0367	1.76012e-24	1.42152e-23	44.4322
chr15:71725631	-1.805	0.871646	-12.0367	1.76014e-24	1.42153e-23	44.4322
chr2:951582	1.70915	-1.58994	12.0367	1.7602e-24	1.42158e-23	44.4321
chr1:3414159	1.31354	2.44494	12.0367	1.76022e-24	1.42159e-23	44.4321
chr2:233979202	-1.62354	2.21323	-12.0366	1.76031e-24	1.42167e-23	44.4321
chr7:150448272	1.27829	2.54951	12.0366	1.76038e-24	1.42172e-23	44.432
chr2:2872328	1.48171	2.31829	12.0366	1.76038e-24	1.42172e-23	44.432
chr1:150158259	-1.51329	1.94616	-12.0366	1.76045e-24	1.42178e-23	44.432
chr10:133012713	-1.99244	2.05817	-12.0366	1.76053e-24	1.42184e-23	44.4319
chr3:46881339	1.42195	-0.336463	12.0366	1.76057e-24	1.42187e-23	44.4319
chr9:96049213	-1.37915	2.67787	-12.0366	1.7606e-24	1.42189e-23	44.4319
chr11:269521	-1.92341	-0.202561	-12.0366	1.76063e-24	1.42192e-23	44.4319
chr1:109934045	-1.79329	0.00213415	-12.0366	1.76067e-24	1.42195e-23	44.4319
chr6:16698796	-1.49671	2.09506	-12.0366	1.76079e-24	1.42204e-23	44.4318
chr1:202010810	2.57463	-1.79402	12.0366	1.76085e-24	1.42209e-23	44.4318
chr2:96147369	1.51134	-0.430549	12.0366	1.76085e-24	1.42209e-23	44.4318
chr19:19638054	2.46683	-0.857561	12.0366	1.76086e-24	1.42209e-23	44.4318
chr16:1794721	1.78817	-2.0125	12.0366	1.76092e-24	1.42214e-23	44.4317
chr5:178993503	-2.63646	1.54591	-12.0366	1.76115e-24	1.42232e-23	44.4316
chr13:97992941	1.25341	2.42805	12.0366	1.76123e-24	1.42238e-23	44.4315
chr5:176891922	-2.19256	0.713476	-12.0366	1.76141e-24	1.42253e-23	44.4314
chr11:69277308	1.45866	-3.01677	12.0366	1.76143e-24	1.42254e-23	44.4314
chr1:233200526	1.53902	2.29524	12.0365	1.76154e-24	1.42263e-23	44.4314
chr2:162839925	1.41341	-2.90866	12.0365	1.76194e-24	1.42295e-23	44.4311
chr2:236208787	-1.30134	2.80945	-12.0365	1.76225e-24	1.4232e-23	44.431
chr9:97855817	2.09976	-0.799512	12.0365	1.76226e-24	1.4232e-23	44.431
chr11:48031951	-2.35244	1.61829	-12.0364	1.76261e-24	1.42349e-23	44.4308
chr10:132508838	1.09159	2.47567	12.0364	1.76269e-24	1.42355e-23	44.4307
chr10:45224747	1.41195	0.519512	12.0364	1.76278e-24	1.42362e-23	44.4307
chr10:8046886	-1.74305	-1.3564	-12.0364	1.76304e-24	1.42383e-23	44.4305
chr22:37634122	-1.44476	-3.41152	-12.0364	1.76314e-24	1.42391e-23	44.4305
chr22:37486040	-1.83927	0.0791463	-12.0364	1.76358e-24	1.42426e-23	44.4302
chr10:86668544	2.34561	-2.09256	12.0364	1.7637e-24	1.42436e-23	44.4301
chr5:172413027	-2.24451	1.4786	-12.0363	1.76377e-24	1.42442e-23	44.4301
chr17:48633492	1.97598	-2.90165	12.0363	1.76381e-24	1.42444e-23	44.4301
chr10:44911209	2.05622	-1.98689	12.0363	1.76387e-24	1.42449e-23	44.43
chr17:77282864	2.57805	-1.69817	12.0363	1.76392e-24	1.42453e-23	44.43
chrX:2830075	1.40963	-3.27774	12.0363	1.76395e-24	1.42455e-23	44.43
chr2:46409670	-2.31195	0.733171	-12.0363	1.76424e-24	1.42478e-23	44.4298
chr2:223550130	2.50829	-0.749024	12.0363	1.76437e-24	1.42489e-23	44.4298
chr1:246032756	1.17159	2.65457	12.0363	1.7644e-24	1.42491e-23	44.4298
chr2:73987919	1.74634	-2.95476	12.0363	1.7644e-24	1.42491e-23	44.4298
chr10:117533792	1.51341	-3.04	12.0363	1.76451e-24	1.425e-23	44.4297
chr4:5460408	1.31585	-0.141829	12.0363	1.76479e-24	1.42522e-23	44.4295
chr17:81406564	1.46512	1.59829	12.0362	1.76521e-24	1.42556e-23	44.4293
chr22:31750452	1.11768	-3.26116	12.0362	1.76521e-24	1.42556e-23	44.4293
chr6:26225070	1.7178	-2.58	12.0362	1.76551e-24	1.42579e-23	44.4291
chr18:58264201	1.37098	1.03744	12.0362	1.76557e-24	1.42584e-23	44.4291
chr3:71730206	1.01439	-1.18012	12.0362	1.76564e-24	1.4259e-23	44.4291
chr12:56101305	-1.95	0.456951	-12.0362	1.76584e-24	1.42606e-23	44.4289
chr11:61342632	-2.08183	1.5103	-12.0362	1.76585e-24	1.42606e-23	44.4289
chr2:108989195	1.44439	-2.98354	12.0362	1.76589e-24	1.42609e-23	44.4289
chr7:2215887	-1.35427	2.93945	-12.0362	1.76592e-24	1.42612e-23	44.4289
chr2:196242194	-2.60512	1.7261	-12.0362	1.766e-24	1.42618e-23	44.4288
chr16:29664485	-2.25646	1.06616	-12.0361	1.7661e-24	1.42626e-23	44.4288
chr3:138399451	1.14537	2.00317	12.0361	1.7661e-24	1.42626e-23	44.4288
chr2:202099708	2.41098	-0.960732	12.0361	1.76628e-24	1.4264e-23	44.4287
chr20:19986663	1.87366	-2.43659	12.0361	1.76636e-24	1.42646e-23	44.4286
chr6:10389455	-2.05122	1.93561	-12.0361	1.76659e-24	1.42665e-23	44.4285
chr5:150645075	1.31683	1.91902	12.0361	1.76668e-24	1.42672e-23	44.4285
chr10:42871495	-1.9511	0.0446951	-12.0361	1.76682e-24	1.42683e-23	44.4284
chr1:18914235	-1.21537	2.57988	-12.0361	1.76682e-24	1.42683e-23	44.4284
chr1:116534597	2.15866	-0.0989634	12.0361	1.76683e-24	1.42684e-23	44.4284
chr4:3834630	-1.65841	-1.18811	-12.0361	1.76685e-24	1.42685e-23	44.4284
chr11:9639186	-1.84061	1.16396	-12.0361	1.76717e-24	1.42711e-23	44.4282
chr1:40818177	1.53012	-3.15665	12.036	1.76721e-24	1.42714e-23	44.4282
chr4:1058802	-2.42695	1.06287	-12.036	1.76723e-24	1.42715e-23	44.4282
chr6:43707492	1.17427	2.54445	12.036	1.76733e-24	1.42723e-23	44.4281
chr7:99392712	1.71268	-3.4272	12.036	1.76748e-24	1.42735e-23	44.428
chr2:218282978	2.30171	-1.94829	12.036	1.7675e-24	1.42737e-23	44.428
chr9:68844025	-2.33378	2.1875	-12.036	1.76759e-24	1.42744e-23	44.4279
chr7:50275793	-1.43366	2.53561	-12.036	1.76761e-24	1.42745e-23	44.4279
chr19:13001934	-1.72585	1.55232	-12.036	1.76794e-24	1.42771e-23	44.4278
chr12:106142439	2.09537	-0.302805	12.036	1.76798e-24	1.42775e-23	44.4277
chr11:128548291	-1.46244	1.55634	-12.036	1.76801e-24	1.42777e-23	44.4277
chr15:41838452	2.52244	-1.87793	12.036	1.76809e-24	1.42784e-23	44.4277
chr5:61642703	1.43744	2.29591	12.0359	1.76872e-24	1.42834e-23	44.4273
chr17:58249181	1.44061	-1.19348	12.0359	1.76877e-24	1.42838e-23	44.4273
chr3:185499341	1.26744	-2.01945	12.0359	1.76895e-24	1.42852e-23	44.4272
chr8:22689731	1.82024	-2.68841	12.0359	1.76898e-24	1.42854e-23	44.4272
chr16:23835253	1.64902	0.12061	12.0359	1.7692e-24	1.42872e-23	44.427
chr17:81994952	-1.9589	1.30189	-12.0358	1.76952e-24	1.42898e-23	44.4269
chr5:76623416	1.10976	-3.40207	12.0358	1.76962e-24	1.42906e-23	44.4268
chr12:85278546	-1.84098	1.10098	-12.0358	1.76963e-24	1.42906e-23	44.4268
chr20:31516856	-2.13683	1.93232	-12.0358	1.76973e-24	1.42914e-23	44.4267
chr15:41496086	1.29988	-3.54726	12.0358	1.76999e-24	1.42935e-23	44.4266
chr17:81074071	-2.17963	1.17433	-12.0358	1.77001e-24	1.42936e-23	44.4266
chr4:41304395	-1.48683	2.3172	-12.0358	1.77004e-24	1.42939e-23	44.4266
chr15:75367706	1.33012	1.12835	12.0358	1.7702e-24	1.42951e-23	44.4265
chr14:91159735	-1.6161	2.3272	-12.0358	1.77038e-24	1.42966e-23	44.4264
chr4:162163923	1.39402	-3.18567	12.0357	1.77078e-24	1.42998e-23	44.4262
chr22:49547948	2.83159	-1.85445	12.0357	1.77081e-24	1.43e-23	44.4261
chr4:3373163	-2.64366	1.93756	-12.0357	1.77086e-24	1.43004e-23	44.4261
chr17:78952307	-2.26744	0.785549	-12.0357	1.77094e-24	1.43011e-23	44.4261
chr1:3268419	-2.14305	1.26165	-12.0357	1.77099e-24	1.43014e-23	44.426
chr6:8018028	1.35805	1.70634	12.0357	1.77134e-24	1.43042e-23	44.4258
chr15:98893684	2.49646	-1.42201	12.0357	1.77137e-24	1.43045e-23	44.4258
chr2:102333094	1.37268	0.807561	12.0357	1.7714e-24	1.43047e-23	44.4258
chr19:14496701	1.62354	-1.4714	12.0357	1.77144e-24	1.4305e-23	44.4258
chr3:125438415	1.10512	2.7628	12.0357	1.77156e-24	1.4306e-23	44.4257
chr2:109193842	1.38024	1.49598	12.0356	1.7718e-24	1.43078e-23	44.4256
chr20:32775805	-1.81902	1.74073	-12.0356	1.77182e-24	1.4308e-23	44.4256
chr7:14148696	-1.67159	1.8097	-12.0356	1.77196e-24	1.43091e-23	44.4255
chr10:69385614	2.64585	-1.59585	12.0356	1.772e-24	1.43094e-23	44.4255
chr17:82588470	1.75976	2.00915	12.0356	1.77231e-24	1.43119e-23	44.4253
chr1:210416338	1.33098	0.812683	12.0356	1.77251e-24	1.43135e-23	44.4252
chr9:129875430	1.1211	2.21091	12.0356	1.77258e-24	1.4314e-23	44.4251
chr7:5488296	-2.05659	1.0328	-12.0356	1.77262e-24	1.43144e-23	44.4251
chr10:129042918	-2.39341	0.999146	-12.0356	1.77275e-24	1.43154e-23	44.425
chr6:35024977	1.50195	-2.73878	12.0356	1.77277e-24	1.43156e-23	44.425
chr11:128695553	1.25744	-3.4886	12.0356	1.77282e-24	1.43159e-23	44.425
chr19:2491256	2.06695	-2.1653	12.0356	1.77293e-24	1.43168e-23	44.4249
chr9:109118618	1.41866	-3.16713	12.0355	1.7731e-24	1.43182e-23	44.4248
chr9:98087901	1.6261	-3.66841	12.0355	1.7733e-24	1.43198e-23	44.4247
chr19:2428717	1.68915	0.711159	12.0355	1.77334e-24	1.43201e-23	44.4247
chr7:23472281	2.18854	-0.784634	12.0355	1.77343e-24	1.43208e-23	44.4247
chr1:41652491	1.23951	1.90073	12.0355	1.77371e-24	1.43231e-23	44.4245
chr15:67126090	-2.19866	1.16982	-12.0354	1.77428e-24	1.43276e-23	44.4242
chr16:89711218	1.85829	0.240488	12.0354	1.77437e-24	1.43283e-23	44.4241
chr10:119103639	1.24061	1.48835	12.0354	1.77458e-24	1.433e-23	44.424
chr11:35099057	-2.29878	1.62098	-12.0354	1.77462e-24	1.43303e-23	44.424
chr7:32998745	-1.35866	-4.08067	-12.0354	1.77462e-24	1.43303e-23	44.424
chr5:58069407	-1.30963	2.92494	-12.0354	1.77482e-24	1.43319e-23	44.4239
chr7:50400124	2.06671	-1.00774	12.0354	1.77501e-24	1.43334e-23	44.4238
chr1:119894415	-2.00305	0.815061	-12.0354	1.77503e-24	1.43336e-23	44.4238
chr2:20625692	-2.26939	1.4175	-12.0354	1.77504e-24	1.43336e-23	44.4238
chr3:13041603	-1.52	2.02268	-12.0354	1.77513e-24	1.43343e-23	44.4237
chr17:48554610	2.86915	-1.52604	12.0353	1.77526e-24	1.43354e-23	44.4236
chr6:35496502	1.44573	-2.80957	12.0353	1.77539e-24	1.43364e-23	44.4236
chr1:205250897	2.58537	-1.63659	12.0353	1.77542e-24	1.43366e-23	44.4235
chr15:76339932	1.7578	-3.09317	12.0353	1.77544e-24	1.43367e-23	44.4235
chr2:142974793	2.74195	-1.74768	12.0353	1.77563e-24	1.43382e-23	44.4234
chr16:68668780	-2.47707	1.35012	-12.0353	1.77568e-24	1.43387e-23	44.4234
chr10:6578669	-1.12085	-0.0788415	-12.0353	1.77569e-24	1.43387e-23	44.4234
chr7:75987665	1.07976	1.39561	12.0353	1.77574e-24	1.43391e-23	44.4234
chr2:28828570	1.26317	1.59317	12.0353	1.77579e-24	1.43395e-23	44.4233
chr10:16519298	1.53537	-0.335854	12.0353	1.77599e-24	1.43411e-23	44.4232
chr14:75979677	-2.05085	1.02677	-12.0353	1.77607e-24	1.43417e-23	44.4232
chr9:134809388	1.46707	2.11476	12.0353	1.7761e-24	1.43419e-23	44.4232
chr7:884249	1.96098	-0.274024	12.0353	1.77617e-24	1.43425e-23	44.4231
chr3:49469615	1.38037	-3.26104	12.0353	1.77619e-24	1.43427e-23	44.4231
chr11:71499190	-1.87463	2.06756	-12.0353	1.77622e-24	1.43429e-23	44.4231
chr11:70756068	1.50915	-2.16823	12.0353	1.77624e-24	1.4343e-23	44.4231
chr5:177402032	1.29451	-0.633476	12.0353	1.77629e-24	1.43434e-23	44.4231
chr10:22326898	1.05939	2.19189	12.0353	1.77636e-24	1.43439e-23	44.423
chr1:177858754	-1.76902	-1.26049	-12.0352	1.77643e-24	1.43445e-23	44.423
chr5:137604809	1.21463	-2.34756	12.0352	1.77645e-24	1.43446e-23	44.423
chr12:11811678	1.14085	2.10079	12.0352	1.77652e-24	1.43452e-23	44.4229
chr22:45605639	-2.38744	0.577988	-12.0352	1.77653e-24	1.43453e-23	44.4229
chr5:81773665	1.6678	2.07622	12.0352	1.77657e-24	1.43456e-23	44.4229
chr6:107185709	1.9839	-1.10134	12.0352	1.77657e-24	1.43456e-23	44.4229
chr7:150720727	1.30463	2.56951	12.0352	1.77665e-24	1.43462e-23	44.4229
chr8:54464823	1.36854	-2.76866	12.0352	1.77678e-24	1.43473e-23	44.4228
chr7:2815324	1.58805	2.42122	12.0352	1.77693e-24	1.43484e-23	44.4227
chr7:156446855	1.35915	2.25189	12.0352	1.77697e-24	1.43487e-23	44.4227
chr2:128790397	1.28537	2.3211	12.0352	1.77708e-24	1.43496e-23	44.4226
chr7:97004039	1.57232	-3.32506	12.0352	1.77709e-24	1.43497e-23	44.4226
chr19:14056633	1.31756	1.70598	12.0352	1.7771e-24	1.43498e-23	44.4226
chr1:36387389	1.28256	0.0289634	12.0352	1.77712e-24	1.43499e-23	44.4226
chr15:56917918	1.15317	-3.22476	12.0352	1.77716e-24	1.43501e-23	44.4226
chr17:20589335	2.35049	-1.70415	12.0352	1.77719e-24	1.43504e-23	44.4225
chr6:39932559	-1.31293	2.49073	-12.0352	1.77721e-24	1.43506e-23	44.4225
chr6:13462851	-1.42159	0.916646	-12.0352	1.77727e-24	1.4351e-23	44.4225
chr11:296395	1.23744	1.88543	12.0352	1.77732e-24	1.43514e-23	44.4225
chr14:65414208	1.81768	-0.84189	12.0352	1.77733e-24	1.43515e-23	44.4225
chr12:132387390	-1.29159	1.89274	-12.0352	1.77742e-24	1.43521e-23	44.4224
chr19:1160261	-1.57634	2.61939	-12.0352	1.77748e-24	1.43526e-23	44.4224
chr10:114179865	1.19341	2.40829	12.0351	1.77761e-24	1.43537e-23	44.4223
chr8:144270480	2.90695	-1.84982	12.0351	1.77769e-24	1.43543e-23	44.4223
chr16:88923947	1.19463	1.08878	12.0351	1.77773e-24	1.43546e-23	44.4222
chr19:11483928	2.17159	-1.64652	12.0351	1.77776e-24	1.43548e-23	44.4222
chr11:65421028	1.05317	-3.56841	12.0351	1.77784e-24	1.43555e-23	44.4222
chr11:78905479	-1.52317	1.90951	-12.0351	1.77785e-24	1.43555e-23	44.4222
chr6:10592097	-2.07451	1.26652	-12.0351	1.77785e-24	1.43555e-23	44.4222
chr3:46577155	1.85366	-2.49841	12.0351	1.77824e-24	1.43586e-23	44.422
chr12:103161788	1.36024	0.380976	12.0351	1.77826e-24	1.43588e-23	44.4219
chr17:16378199	-2.27561	0.744268	-12.0351	1.77839e-24	1.43598e-23	44.4219
chr15:80645659	-2.34415	1.14329	-12.0351	1.77839e-24	1.43598e-23	44.4219
chr1:216175948	1.67451	0.344085	12.0351	1.7785e-24	1.43607e-23	44.4218
chr1:156291529	1.22	-3.86354	12.0351	1.77851e-24	1.43607e-23	44.4218
chr5:39426194	1.24683	2.24354	12.0351	1.77853e-24	1.43609e-23	44.4218
chr2:240353767	-2.03463	1.78768	-12.0351	1.77853e-24	1.43609e-23	44.4218
chr1:241209255	1.23683	0.895488	12.0351	1.7787e-24	1.43622e-23	44.4217
chr17:2710486	1.4628	-0.806037	12.035	1.7788e-24	1.4363e-23	44.4216
chr21:46552536	-2.58232	1.57152	-12.035	1.77885e-24	1.43634e-23	44.4216
chr8:87959815	1.46439	-0.608049	12.035	1.77886e-24	1.43635e-23	44.4216
chr17:82095115	1.79122	2.60098	12.035	1.77893e-24	1.4364e-23	44.4216
chr9:108626473	-2.05098	0.751707	-12.035	1.77898e-24	1.43644e-23	44.4215
chr5:151098600	-2.00585	0.873293	-12.035	1.77951e-24	1.43686e-23	44.4212
chr18:74501306	2.42232	-1.81043	12.035	1.77954e-24	1.43689e-23	44.4212
chr22:30267066	-2.31524	1.19201	-12.035	1.77967e-24	1.43699e-23	44.4212
chrX:1465855	2.28988	-0.997256	12.035	1.77968e-24	1.437e-23	44.4212
chr5:181152200	1.71927	0.162805	12.035	1.77987e-24	1.43715e-23	44.421
chr18:12406584	1.15098	-0.278415	12.0349	1.78014e-24	1.43736e-23	44.4209
chr21:36990546	1.44829	-4.07524	12.0349	1.78017e-24	1.43739e-23	44.4209
chr14:96627180	-2.1761	1.44659	-12.0349	1.78018e-24	1.43739e-23	44.4209
chr10:103647843	-2.26951	1.09622	-12.0349	1.7802e-24	1.43741e-23	44.4209
chr19:49688249	-1.22341	1.01317	-12.0349	1.7803e-24	1.43749e-23	44.4208
chrX:136098458	1.44537	1.03549	12.0349	1.7803e-24	1.43749e-23	44.4208
chr16:65059528	-1.96037	1.8336	-12.0349	1.78049e-24	1.43764e-23	44.4207
chr7:55053708	2.74146	-1.89537	12.0349	1.78061e-24	1.43774e-23	44.4206
chr22:30202289	-1.53463	2.56634	-12.0349	1.78063e-24	1.43775e-23	44.4206
chr14:103706983	1.38024	1.66476	12.0349	1.78072e-24	1.43782e-23	44.4206
chr5:95390324	-1.69939	2.04982	-12.0349	1.78085e-24	1.43792e-23	44.4205
chr16:324613	-1.55427	0.797744	-12.0349	1.78087e-24	1.43794e-23	44.4205
chr1:183124478	-1.99683	2.39622	-12.0349	1.78088e-24	1.43794e-23	44.4205
chr10:132205802	2.16841	-0.671646	12.0349	1.78102e-24	1.43805e-23	44.4204
chr16:88943148	1.50085	-1.04396	12.0348	1.78128e-24	1.43826e-23	44.4203
chr7:27145410	2.03305	-1.14835	12.0348	1.7813e-24	1.43828e-23	44.4202
chr13:24746612	2.04366	-1.90988	12.0348	1.78139e-24	1.43835e-23	44.4202
chr9:34372099	1.55268	0.542317	12.0348	1.78139e-24	1.43835e-23	44.4202
chr16:85707888	2.69329	-1.81482	12.0348	1.7815e-24	1.43843e-23	44.4201
chr20:18830767	2.51512	-1.65061	12.0348	1.78165e-24	1.43855e-23	44.42
chr8:123273500	1.4439	-2.36512	12.0348	1.78167e-24	1.43857e-23	44.42
chr2:143691035	-2.2489	1.86701	-12.0348	1.78168e-24	1.43858e-23	44.42
chr9:18438440	1.46841	-3.23933	12.0348	1.78169e-24	1.43858e-23	44.42
chr1:208198543	-1.4678	3.12805	-12.0348	1.7817e-24	1.43858e-23	44.42
chr12:52814244	2.7239	-1.6972	12.0348	1.78171e-24	1.43859e-23	44.42
chr3:42905892	1.82561	-2.58537	12.0348	1.78177e-24	1.43864e-23	44.42
chr2:70790813	1.47634	-1.91622	12.0348	1.78179e-24	1.43865e-23	44.42
chr2:68774931	-2.52768	1.37274	-12.0348	1.78191e-24	1.43875e-23	44.4199
chr21:26051536	1.11805	2.17878	12.0348	1.78199e-24	1.43881e-23	44.4199
chr12:6792040	-2.15707	2.15354	-12.0348	1.78202e-24	1.43884e-23	44.4198
chr6:28884572	-2.41841	1.65848	-12.0348	1.78211e-24	1.43891e-23	44.4198
chr19:6092518	1.68951	-2.78402	12.0347	1.78239e-24	1.43913e-23	44.4196
chr1:3374474	1.23305	2.2725	12.0347	1.78277e-24	1.43944e-23	44.4194
chr9:127568347	1.4128	-3.25628	12.0347	1.78281e-24	1.43947e-23	44.4194
chr17:5500014	2.10524	-3.33409	12.0347	1.78326e-24	1.43983e-23	44.4191
chr3:184630380	1.3472	2.71591	12.0347	1.78333e-24	1.43989e-23	44.4191
chr16:81493883	2.21073	-2.39549	12.0346	1.7834e-24	1.43994e-23	44.4191
chr2:203773732	1.18195	1.59878	12.0346	1.78362e-24	1.44011e-23	44.4189
chr19:48746823	1.32805	-2.20988	12.0346	1.78369e-24	1.44017e-23	44.4189
chr14:73719063	2.24366	-0.876707	12.0346	1.78374e-24	1.4402e-23	44.4189
chr8:27588349	1.34744	1.43091	12.0346	1.78374e-24	1.44021e-23	44.4189
chr7:27972643	-2.4689	1.8925	-12.0346	1.78375e-24	1.44021e-23	44.4189
chr5:67209440	1.38744	-3.11226	12.0346	1.78386e-24	1.4403e-23	44.4188
chr1:54800728	1.57805	-2.06646	12.0346	1.78393e-24	1.44036e-23	44.4188
chr1:3773077	1.29427	-3.39238	12.0346	1.78408e-24	1.44048e-23	44.4187
chr20:63641495	1.99159	-2.13396	12.0346	1.78441e-24	1.44074e-23	44.4185
chr6:1392824	1.40793	-2.99579	12.0346	1.78442e-24	1.44074e-23	44.4185
chr1:44525388	1.76976	0.0136585	12.0346	1.78452e-24	1.44082e-23	44.4184
chr17:41486202	-1.10805	3.14085	-12.0345	1.78459e-24	1.44088e-23	44.4184
chr12:7439965	1.7961	-2.46085	12.0345	1.78462e-24	1.4409e-23	44.4184
chr4:1802738	1.54476	-2.41299	12.0345	1.7847e-24	1.44096e-23	44.4183
chr20:61308388	-2.18732	0.122561	-12.0345	1.78471e-24	1.44097e-23	44.4183
chr7:150969662	-1.97049	0.801951	-12.0345	1.78481e-24	1.44105e-23	44.4183
chr22:37520094	1.52195	-3.33476	12.0345	1.78485e-24	1.44108e-23	44.4183
chr9:21970439	-1.50476	-1.87835	-12.0345	1.78487e-24	1.4411e-23	44.4182
chr17:82874684	2.85537	-1.82683	12.0345	1.78514e-24	1.44131e-23	44.4181
chr22:36511745	1.31817	2.58494	12.0345	1.78518e-24	1.44134e-23	44.4181
chr2:239221086	-1.2222	3.05049	-12.0345	1.78526e-24	1.44141e-23	44.418
chr7:151125650	2.25329	-2.31835	12.0345	1.7853e-24	1.44143e-23	44.418
chr3:49673334	1.35061	-3.13811	12.0345	1.78534e-24	1.44147e-23	44.418
chr8:119207894	1.24171	-3.72378	12.0345	1.78543e-24	1.44153e-23	44.4179
chr3:187197191	1.2761	1.58463	12.0345	1.78552e-24	1.44161e-23	44.4179
chr17:5500082	2.11524	-2.88787	12.0345	1.78558e-24	1.44165e-23	44.4178
chr16:2156739	1.32171	0.420488	12.0345	1.7856e-24	1.44167e-23	44.4178
chr6:33747332	1.5689	0.570305	12.0345	1.7857e-24	1.44175e-23	44.4178
chr8:139932340	1.83451	1.98628	12.0344	1.78572e-24	1.44176e-23	44.4178
chr20:62843024	-1.44927	0.43878	-12.0344	1.78582e-24	1.44185e-23	44.4177
chr17:80423262	-1.87378	1.58994	-12.0344	1.78592e-24	1.44192e-23	44.4177
chr11:66282350	-1.26268	-3.12085	-12.0344	1.78606e-24	1.44204e-23	44.4176
chr10:114547900	-1.37207	0.988354	-12.0344	1.78613e-24	1.44208e-23	44.4175
chr14:100885841	1.3022	1.31841	12.0344	1.78616e-24	1.44211e-23	44.4175
chr15:82048062	1.1072	-3.80384	12.0344	1.78619e-24	1.44213e-23	44.4175
chr15:70248275	-2.02927	1.66305	-12.0344	1.78642e-24	1.44232e-23	44.4174
chr21:42578327	-1.50195	1.85329	-12.0344	1.78644e-24	1.44233e-23	44.4174
chr7:1555862	2.645	-1.82652	12.0344	1.78657e-24	1.44244e-23	44.4173
chr1:45623372	2.23756	-1.06085	12.0344	1.78658e-24	1.44244e-23	44.4173
chr12:106346046	1.4128	0.0584756	12.0344	1.78661e-24	1.44246e-23	44.4173
chr11:3154405	-1.77415	-1.88439	-12.0344	1.78671e-24	1.44255e-23	44.4172
chr19:50003922	-1.53463	1.57268	-12.0343	1.78729e-24	1.44301e-23	44.4169
chr12:51907743	1.33	-1.83451	12.0343	1.78742e-24	1.44312e-23	44.4168
chr8:8722898	1.39122	-1.29988	12.0343	1.78743e-24	1.44312e-23	44.4168
chr13:20233133	-1.73024	1.33378	-12.0343	1.78745e-24	1.44313e-23	44.4168
chr16:67394100	1.49805	-3.49976	12.0343	1.7876e-24	1.44325e-23	44.4167
chr6:98842976	1.70268	-2.28488	12.0343	1.78763e-24	1.44328e-23	44.4167
chr11:6320812	1.59451	-3.08287	12.0343	1.78769e-24	1.44332e-23	44.4167
chr6:151096700	-1.37622	2.71677	-12.0343	1.78775e-24	1.44337e-23	44.4166
chr10:46911235	1.7022	-2.23854	12.0343	1.78775e-24	1.44337e-23	44.4166
chr2:143776317	-2.32707	1.18744	-12.0343	1.78779e-24	1.4434e-23	44.4166
chr9:123029753	1.61256	2.48433	12.0342	1.78807e-24	1.44362e-23	44.4165
chrX:36375709	-1.56293	1.80207	-12.0342	1.78809e-24	1.44363e-23	44.4164
chr1:237013156	2.27805	-1.03085	12.0342	1.78823e-24	1.44375e-23	44.4164
chr4:119233940	-2.4022	-1.69537	-12.0342	1.78829e-24	1.4438e-23	44.4163
chr8:1948841	-1.88	1.94061	-12.0342	1.78832e-24	1.44382e-23	44.4163
chr2:20614074	-2.28854	0.910976	-12.0342	1.78842e-24	1.4439e-23	44.4163
chr18:78855398	-2.07963	1.71811	-12.0342	1.78842e-24	1.4439e-23	44.4163
chr1:106803806	-1.41768	2.44994	-12.0342	1.78859e-24	1.44403e-23	44.4162
chr4:177728629	1.84366	1.17732	12.0342	1.78869e-24	1.44411e-23	44.4161
chr5:55220771	1.69537	-3.83695	12.0342	1.78886e-24	1.44425e-23	44.416
chr1:230878161	-1.29817	2.98128	-12.0342	1.78887e-24	1.44425e-23	44.416
chr17:43399758	-2.04415	0.758537	-12.0342	1.78894e-24	1.44431e-23	44.416
chr13:113345420	-1.38305	2.41323	-12.0342	1.78908e-24	1.44442e-23	44.4159
chr9:114233714	1.24659	2.02317	12.0342	1.78917e-24	1.44449e-23	44.4158
chr8:144687725	-2.36854	1.5639	-12.0341	1.78988e-24	1.44506e-23	44.4154
chr1:223789190	1.14244	2.36902	12.0341	1.78989e-24	1.44507e-23	44.4154
chr1:32232178	1.18402	2.10665	12.0341	1.78991e-24	1.44508e-23	44.4154
chr9:133889296	-1.95915	1.12421	-12.0341	1.78992e-24	1.44508e-23	44.4154
chr4:151701858	-2.39573	2.23713	-12.0341	1.78995e-24	1.44511e-23	44.4154
chr16:54284036	1.82207	-2.68835	12.0341	1.79003e-24	1.44517e-23	44.4154
chr4:76586711	1.51402	0.215671	12.0341	1.79003e-24	1.44518e-23	44.4154
chr4:519082	-1.26317	2.62427	-12.0341	1.79005e-24	1.44518e-23	44.4154
chr3:113273292	1.1539	1.975	12.0341	1.79022e-24	1.44532e-23	44.4153
chr8:66033603	1.07988	0.366159	12.0341	1.79032e-24	1.4454e-23	44.4152
chr10:2773130	-2.11817	0.339329	-12.034	1.79072e-24	1.44572e-23	44.415
chr18:36948077	2.59329	-1.54945	12.034	1.7908e-24	1.44578e-23	44.4149
chr19:639181	1.44329	0.0748171	12.034	1.79087e-24	1.44584e-23	44.4149
chr7:130153344	-1.31817	1.34543	-12.034	1.79093e-24	1.44589e-23	44.4149
chr5:134523991	1.83341	-2.01012	12.034	1.79111e-24	1.44603e-23	44.4148
chr8:73357377	-1.29195	1.82829	-12.034	1.79126e-24	1.44615e-23	44.4147
chr7:73328208	1.24744	2.31518	12.034	1.79136e-24	1.44623e-23	44.4146
chr12:108581777	1.46671	0.80189	12.034	1.79148e-24	1.44632e-23	44.4146
chr8:100847672	1.63317	-3.28878	12.0339	1.79166e-24	1.44647e-23	44.4145
chr6:32197398	1.62622	-0.14689	12.0339	1.79169e-24	1.44649e-23	44.4144
chr11:114237173	1.42793	1.94726	12.0339	1.79202e-24	1.44675e-23	44.4143
chr22:46413789	-1.485	2.06579	-12.0339	1.79203e-24	1.44676e-23	44.4143
chr2:25639550	1.50951	2.20244	12.0339	1.79211e-24	1.44682e-23	44.4142
chr19:55132713	1.70585	-1.20037	12.0339	1.7922e-24	1.4469e-23	44.4142
chr14:70403442	1.91768	-0.16128	12.0339	1.79231e-24	1.44699e-23	44.4141
chr11:126282107	-1.61378	2.15494	-12.0339	1.79247e-24	1.44711e-23	44.414
chr3:184339181	2.64976	-1.55207	12.0339	1.79248e-24	1.44711e-23	44.414
chr2:20664902	2.03451	-0.502988	12.0339	1.79261e-24	1.44722e-23	44.4139
chr14:36655799	1.36512	-0.121707	12.0338	1.79271e-24	1.4473e-23	44.4139
chr17:39063510	2.1811	-1.33238	12.0338	1.79282e-24	1.44739e-23	44.4138
chr17:7589247	2.34378	-1.88628	12.0338	1.79294e-24	1.44748e-23	44.4137
chr5:149732706	2.59537	-1.98439	12.0338	1.79302e-24	1.44754e-23	44.4137
chr8:69993012	1.4122	2.26549	12.0338	1.79303e-24	1.44755e-23	44.4137
chr3:309247	1.65805	0.892683	12.0338	1.79307e-24	1.44758e-23	44.4137
chr2:26185161	1.30683	-3.65476	12.0338	1.79309e-24	1.44759e-23	44.4137
chr1:3494669	2.34195	-0.786098	12.0338	1.79323e-24	1.44771e-23	44.4136
chr11:326908	-2.33073	0.763537	-12.0338	1.7934e-24	1.44785e-23	44.4135
chr16:66364782	2.04841	-0.732744	12.0338	1.79346e-24	1.44789e-23	44.4135
chr9:122227439	1.84817	-2.16067	12.0338	1.79349e-24	1.44791e-23	44.4134
chr6:160106227	-1.21805	3.36159	-12.0338	1.79356e-24	1.44797e-23	44.4134
chr9:134776610	-1.63439	2.55159	-12.0338	1.79363e-24	1.44802e-23	44.4134
chr22:36939413	1.34585	1.44415	12.0338	1.79366e-24	1.44804e-23	44.4133
chr22:37198313	1.14744	-3.28957	12.0338	1.79381e-24	1.44817e-23	44.4133
chr11:14971855	1.66134	-2.38884	12.0338	1.79384e-24	1.44819e-23	44.4132
chr8:1668064	-1.85439	1.78573	-12.0337	1.79398e-24	1.4483e-23	44.4132
chr17:82920274	1.4372	2.15994	12.0337	1.79399e-24	1.4483e-23	44.4132
chr11:44681440	1.18683	-0.728659	12.0337	1.79401e-24	1.44832e-23	44.4132
chr1:47439507	1.63451	-3.02396	12.0337	1.79407e-24	1.44836e-23	44.4131
chr14:94639854	1.43012	0.908232	12.0337	1.79417e-24	1.44845e-23	44.4131
chr4:2061161	1.97098	-2.88305	12.0337	1.79436e-24	1.44859e-23	44.413
chr19:46951344	2.12598	-0.663598	12.0337	1.7944e-24	1.44863e-23	44.4129
chr5:35658426	1.18195	-2.31915	12.0337	1.79445e-24	1.44867e-23	44.4129
chr6:33205357	1.26049	-3.56963	12.0337	1.79454e-24	1.44873e-23	44.4129
chr19:1584558	1.4261	2.60183	12.0337	1.79461e-24	1.44879e-23	44.4128
chr11:64638013	2.61317	-2.00451	12.0337	1.79463e-24	1.44881e-23	44.4128
chr9:70480818	1.76585	-2.51963	12.0337	1.79476e-24	1.44891e-23	44.4127
chr17:82245070	-1.8978	1.94793	-12.0337	1.79485e-24	1.44898e-23	44.4127
chr3:126542370	1.89963	-0.257988	12.0337	1.79491e-24	1.44903e-23	44.4126
chr6:33737465	1.07744	2.86262	12.0337	1.79497e-24	1.44907e-23	44.4126
chr13:100515636	-2.24988	1.87348	-12.0336	1.79512e-24	1.44919e-23	44.4125
chr11:2190702	-1.29195	1.74012	-12.0336	1.79527e-24	1.44931e-23	44.4124
chr12:132263988	1.26598	2.03201	12.0336	1.79552e-24	1.44951e-23	44.4123
chr10:15089892	1.87073	-1.22659	12.0336	1.79565e-24	1.44961e-23	44.4122
chr2:240451576	1.64402	0.0216463	12.0336	1.79566e-24	1.44962e-23	44.4122
chr20:62427586	2.64976	-1.73073	12.0336	1.79568e-24	1.44963e-23	44.4122
chr8:129988021	-2.00293	2.9022	-12.0336	1.79603e-24	1.44991e-23	44.412
chr6:32046896	1.7128	-2.2425	12.0336	1.79611e-24	1.44998e-23	44.412
chr21:46551655	-2.47098	1.26329	-12.0336	1.79613e-24	1.44999e-23	44.412
chr17:40549642	-2.19402	0.473598	-12.0336	1.79617e-24	1.45003e-23	44.4119
chr16:1167259	-1.63415	0.777317	-12.0335	1.79643e-24	1.45023e-23	44.4118
chr22:34077618	-1.87646	0.970793	-12.0335	1.79654e-24	1.45032e-23	44.4117
chr4:173344003	-1.71341	1.66402	-12.0335	1.79671e-24	1.45045e-23	44.4117
chr9:113650709	1.28256	1.22604	12.0335	1.79677e-24	1.4505e-23	44.4116
chr12:612317	-1.65415	2.80293	-12.0335	1.79681e-24	1.45053e-23	44.4116
chr20:57400812	-1.59134	1.56848	-12.0335	1.79681e-24	1.45053e-23	44.4116
chr9:96495865	-1.58805	2.44866	-12.0335	1.79696e-24	1.45065e-23	44.4115
chr5:135190579	1.31634	2.0072	12.0335	1.7973e-24	1.45092e-23	44.4113
chr17:39627578	1.42585	-2.4872	12.0334	1.7975e-24	1.45108e-23	44.4112
chr12:94140046	1.51683	0.974146	12.0334	1.79755e-24	1.45112e-23	44.4112
chr10:87532486	-2.51732	1.9322	-12.0334	1.79771e-24	1.45125e-23	44.4111
chr16:89576661	1.84537	-1.08927	12.0334	1.7979e-24	1.4514e-23	44.411
chr5:135050481	2.07854	-2.70244	12.0334	1.79808e-24	1.45154e-23	44.4109
chr10:132230033	-2.5022	-1.46707	-12.0334	1.79809e-24	1.45155e-23	44.4109
chr11:61880447	-1.68756	1.31963	-12.0334	1.7983e-24	1.45172e-23	44.4108
chr17:48620276	2.16683	-1.16317	12.0334	1.79835e-24	1.45176e-23	44.4107
chr1:157948546	1.5728	-0.488232	12.0334	1.79836e-24	1.45177e-23	44.4107
chr4:7302997	1.40878	1.22707	12.0334	1.79854e-24	1.45191e-23	44.4106
chr1:53470395	1.82037	-3.16567	12.0333	1.79857e-24	1.45193e-23	44.4106
chr1:109626182	1.04476	2.41518	12.0333	1.79865e-24	1.45199e-23	44.4106
chr20:58673573	0.999756	0.980854	12.0333	1.7987e-24	1.45203e-23	44.4105
chr21:43362677	1.83024	-2.72427	12.0333	1.79875e-24	1.45207e-23	44.4105
chr4:744637	-1.78134	2.17262	-12.0333	1.79879e-24	1.4521e-23	44.4105
chr14:102479798	-1.37927	2.13061	-12.0333	1.7989e-24	1.45219e-23	44.4104
chrX:154468772	-1.42354	2.38213	-12.0333	1.79897e-24	1.45224e-23	44.4104
chr5:173825165	1.195	2.52421	12.0333	1.79902e-24	1.45228e-23	44.4104
chr15:90957453	2.785	-2.02348	12.0333	1.79937e-24	1.45256e-23	44.4102
chr2:660815	2.26634	-1.60622	12.0333	1.79938e-24	1.45257e-23	44.4102
chr17:4785452	1.86768	-3.33201	12.0333	1.79945e-24	1.45262e-23	44.4101
chr19:888763	-1.68317	2.98829	-12.0333	1.79949e-24	1.45265e-23	44.4101
chr5:99032738	1.24829	-3.42268	12.0333	1.79967e-24	1.4528e-23	44.41
chr18:64710046	1.21902	2.09476	12.0332	1.79981e-24	1.45291e-23	44.4099
chr20:58424458	1.8761	0.35122	12.0332	1.79987e-24	1.45296e-23	44.4099
chr1:1117346	1.19732	-0.460244	12.0332	1.79991e-24	1.45299e-23	44.4099
chr13:113452301	-1.64549	2.75323	-12.0332	1.79995e-24	1.45302e-23	44.4099
chr16:30763898	-1.34061	2.36128	-12.0332	1.80007e-24	1.45311e-23	44.4098
chr20:62928348	1.9439	-2.76183	12.0332	1.80008e-24	1.45312e-23	44.4098
chrX:1398945	1.94476	2.21738	12.0332	1.80027e-24	1.45327e-23	44.4097
chr22:45335606	-1.55476	1.55055	-12.0332	1.80044e-24	1.45341e-23	44.4096
chr2:102031313	-2.30232	1.17799	-12.0332	1.80051e-24	1.45346e-23	44.4095
chr4:8240833	-2.45061	1.50006	-12.0332	1.80052e-24	1.45347e-23	44.4095
chr7:6707275	1.42622	-3.60177	12.0332	1.80054e-24	1.45348e-23	44.4095
chr5:178839130	3.26	-1.10976	12.0332	1.80055e-24	1.45349e-23	44.4095
chr3:52317170	1.16073	1.03512	12.0332	1.8006e-24	1.45352e-23	44.4095
chr1:48182691	-2.42573	0.932866	-12.0332	1.80072e-24	1.45362e-23	44.4094
chr2:110688941	1.87293	-2.02061	12.0332	1.8008e-24	1.45369e-23	44.4094
chr6:42915950	-1.15122	0.453049	-12.0332	1.80089e-24	1.45376e-23	44.4093
chr17:57874195	-1.30488	0.891463	-12.0331	1.80097e-24	1.45382e-23	44.4093
chr8:143739624	2.06098	-2.25134	12.0331	1.80102e-24	1.45386e-23	44.4093
chr1:3182355	-2.27988	1.86421	-12.0331	1.80104e-24	1.45387e-23	44.4092
chr2:120711145	1.47085	1.64799	12.0331	1.80105e-24	1.45388e-23	44.4092
chr1:96060838	1.91902	-2.35476	12.0331	1.80158e-24	1.45431e-23	44.4089
chr16:2090914	2.35927	-1.79744	12.0331	1.80159e-24	1.45431e-23	44.4089
chr17:7589990	1.80854	-2.73659	12.0331	1.80171e-24	1.45441e-23	44.4089
chr20:44160403	-1.20659	0.919512	-12.0331	1.80178e-24	1.45446e-23	44.4088
chr3:40229479	-2.26841	1.80677	-12.0331	1.80182e-24	1.45449e-23	44.4088
chr14:20610771	-1.24622	-1.85189	-12.0331	1.80195e-24	1.45459e-23	44.4087
chr2:120828936	-1.93902	1.74171	-12.0331	1.80205e-24	1.45467e-23	44.4087
chr17:74325821	1.31512	-1.29061	12.033	1.80219e-24	1.45478e-23	44.4086
chr5:2132618	1.20622	2.09884	12.033	1.80222e-24	1.45481e-23	44.4086
chr9:27154999	1.27695	-2.95921	12.033	1.8023e-24	1.45487e-23	44.4086
chr7:157682554	1.34098	-0.432073	12.033	1.80236e-24	1.45492e-23	44.4085
chr17:82558416	-1.39049	3.00037	-12.033	1.80252e-24	1.45504e-23	44.4084
chr1:29410654	-2.09963	1.18262	-12.033	1.80267e-24	1.45516e-23	44.4083
chr17:18258968	1.29073	-3.88122	12.033	1.80285e-24	1.4553e-23	44.4082
chr20:6534093	2.5122	-1.99951	12.033	1.80299e-24	1.45542e-23	44.4082
chr7:155199144	1.33098	1.09317	12.033	1.80299e-24	1.45542e-23	44.4082
chr12:130086766	-1.49171	0.0459756	-12.033	1.80304e-24	1.45546e-23	44.4081
chr1:115768769	1.10512	2.74024	12.033	1.80305e-24	1.45546e-23	44.4081
chr4:82811925	-1.1522	1.46305	-12.033	1.80307e-24	1.45548e-23	44.4081
chr14:90510342	2.60305	-1.7425	12.0329	1.80334e-24	1.45569e-23	44.408
chr22:50282727	2.56512	-1.66098	12.0329	1.80357e-24	1.45587e-23	44.4079
chr16:86575724	1.14476	-3.5453	12.0329	1.80366e-24	1.45595e-23	44.4078
chr21:38435477	2.50829	-1.69402	12.0329	1.80368e-24	1.45596e-23	44.4078
chr17:8189139	1.17341	-4.11317	12.0329	1.80372e-24	1.45599e-23	44.4078
chr18:23122689	1.30366	2.15646	12.0329	1.80377e-24	1.45603e-23	44.4077
chr2:46877133	1.39049	-0.57622	12.0329	1.80379e-24	1.45605e-23	44.4077
chr3:191330571	1.9289	-3.0236	12.0329	1.80382e-24	1.45607e-23	44.4077
chr11:127053206	1.355	2.1203	12.0329	1.80383e-24	1.45607e-23	44.4077
chr20:38599809	1.86183	-2.5775	12.0329	1.8039e-24	1.45613e-23	44.4077
chr3:71543153	-2.54756	2.20024	-12.0329	1.80401e-24	1.45622e-23	44.4076
chr2:218873855	-2.27768	0.341037	-12.0329	1.80421e-24	1.45638e-23	44.4075
chr3:17760167	-2.03634	1.50695	-12.0329	1.80427e-24	1.45642e-23	44.4075
chr11:2812070	-1.35439	0.502195	-12.0328	1.80443e-24	1.45655e-23	44.4074
chr14:105185452	1.32171	2.08439	12.0328	1.80451e-24	1.45661e-23	44.4073
chr10:133072228	1.38512	1.79732	12.0328	1.80464e-24	1.45672e-23	44.4073
chr4:26788373	-1.79659	-0.589146	-12.0328	1.80471e-24	1.45677e-23	44.4072
chr7:55439016	-1.62573	0.496402	-12.0328	1.8048e-24	1.45685e-23	44.4072
chr1:19326623	1.18817	1.0297	12.0328	1.80493e-24	1.45694e-23	44.4071
chr2:113137497	-1.32768	3.0986	-12.0328	1.805e-24	1.457e-23	44.4071
chr2:132347526	1.64756	-2.78012	12.0328	1.80511e-24	1.45709e-23	44.407
chr12:57543625	-2.07012	2.62982	-12.0328	1.80515e-24	1.45712e-23	44.407
chr8:132881633	1.98841	-2.05494	12.0328	1.80518e-24	1.45714e-23	44.407
chr5:10502863	1.47963	1.2936	12.0328	1.80526e-24	1.4572e-23	44.4069
chr7:66631819	-2.38732	1.16451	-12.0328	1.80529e-24	1.45723e-23	44.4069
chr7:50553223	1.93073	-0.718049	12.0328	1.80531e-24	1.45724e-23	44.4069
chr12:117040733	-2.21512	1.55232	-12.0328	1.80545e-24	1.45735e-23	44.4068
chr13:113089460	1.38305	0.762012	12.0327	1.80567e-24	1.45753e-23	44.4067
chr4:150583123	2.50476	-0.782256	12.0327	1.80574e-24	1.45759e-23	44.4066
chr1:6056951	1.16037	1.1425	12.0327	1.80577e-24	1.45761e-23	44.4066
chr17:8087770	2.40427	-1.24287	12.0327	1.80585e-24	1.45767e-23	44.4066
chr10:44988537	-2.01744	2.33177	-12.0327	1.80591e-24	1.45772e-23	44.4066
chr8:140350456	-1.99317	2.4778	-12.0327	1.80602e-24	1.4578e-23	44.4065
chr18:22176916	1.36293	-3.1178	12.0327	1.80604e-24	1.45782e-23	44.4065
chr2:64643368	2.02415	-2.81841	12.0327	1.80607e-24	1.45784e-23	44.4065
chr1:17265674	1.15024	2.56573	12.0327	1.80618e-24	1.45792e-23	44.4064
chr17:7333650	-1.53573	2.45823	-12.0327	1.80624e-24	1.45797e-23	44.4064
chr14:101559575	1.4622	-3.33476	12.0327	1.80637e-24	1.45808e-23	44.4063
chr17:79782140	-2.5361	1.8511	-12.0327	1.80643e-24	1.45812e-23	44.4063
chr4:121764182	1.42439	0.110366	12.0327	1.80655e-24	1.45822e-23	44.4062
chr7:54359796	-1.76476	1.72982	-12.0327	1.80661e-24	1.45827e-23	44.4062
chr7:1568069	-1.87817	1.82872	-12.0327	1.80667e-24	1.45831e-23	44.4061
chr3:46442150	-1.94049	2.09073	-12.0326	1.80684e-24	1.45845e-23	44.406
chr9:20569104	1.25049	2.00683	12.0326	1.80692e-24	1.45851e-23	44.406
chr9:34372133	1.48963	0.89128	12.0326	1.80693e-24	1.45851e-23	44.406
chr2:230828779	1.19305	-1.32628	12.0326	1.80724e-24	1.45877e-23	44.4058
chr7:91266646	2.47988	-2.0875	12.0326	1.80743e-24	1.45892e-23	44.4057
chr11:118340915	1.58232	1.8586	12.0326	1.8076e-24	1.45905e-23	44.4056
chr15:89648388	1.72451	2.08494	12.0326	1.80777e-24	1.45919e-23	44.4055
chr13:30389735	1.89988	-1.97945	12.0325	1.80796e-24	1.45934e-23	44.4054
chr6:33290407	0.972195	-0.400244	12.0325	1.80797e-24	1.45934e-23	44.4054
chr2:169768443	1.51183	-2.3764	12.0325	1.80807e-24	1.45942e-23	44.4054
chr10:101740706	1.05439	1.53171	12.0325	1.80816e-24	1.4595e-23	44.4053
chr11:85810737	1.68841	-2.39287	12.0325	1.80842e-24	1.4597e-23	44.4052
chr19:14496697	1.64939	-1.57823	12.0325	1.80852e-24	1.45979e-23	44.4051
chr10:33382207	-1.76756	0.990854	-12.0325	1.80853e-24	1.45979e-23	44.4051
chr10:3472634	-1.65	-1.88	-12.0325	1.8086e-24	1.45984e-23	44.4051
chr1:6638000	-1.17805	2.56207	-12.0325	1.80862e-24	1.45985e-23	44.4051
chr20:57679552	-1.79439	2.74476	-12.0325	1.80875e-24	1.45996e-23	44.405
chr1:177810081	-1.47037	1.9464	-12.0325	1.8088e-24	1.46e-23	44.405
chr8:143186217	2.18829	-2.30634	12.0325	1.80885e-24	1.46004e-23	44.4049
chr5:112862303	1.56537	1.34537	12.0325	1.80895e-24	1.46011e-23	44.4049
chr4:182208766	1.47537	2.73866	12.0325	1.80903e-24	1.46018e-23	44.4048
chr4:3363534	-1.9672	1.77823	-12.0324	1.80919e-24	1.46031e-23	44.4047
chr1:21591120	-1.42573	0.131159	-12.0324	1.80958e-24	1.46062e-23	44.4045
chr9:98142823	-2.13463	0.63122	-12.0324	1.80969e-24	1.46071e-23	44.4045
chr12:51323960	-2.43488	0.944024	-12.0324	1.80981e-24	1.4608e-23	44.4044
chr11:70155733	-1.20439	2.31415	-12.0324	1.80983e-24	1.46082e-23	44.4044
chr6:131572882	-2.06159	1.13262	-12.0324	1.80988e-24	1.46086e-23	44.4044
chr7:151954965	-2.09037	0.47128	-12.0324	1.80994e-24	1.4609e-23	44.4043
chr11:130830591	1.91134	0.198476	12.0324	1.81002e-24	1.46097e-23	44.4043
chr2:135912098	1.33451	1.99018	12.0324	1.81016e-24	1.46108e-23	44.4042
chr16:54291399	2.19134	-2.34494	12.0324	1.81021e-24	1.46112e-23	44.4042
chr11:65790675	1.8778	2.15939	12.0324	1.81025e-24	1.46115e-23	44.4042
chr12:115508202	2.39598	-1.22872	12.0323	1.81033e-24	1.46121e-23	44.4041
chr1:161502556	-2.2	1.11439	-12.0323	1.81044e-24	1.4613e-23	44.4041
chr17:7426823	-1.68732	1.93793	-12.0323	1.81071e-24	1.46151e-23	44.4039
chr12:113057971	1.43427	0.896159	12.0323	1.81075e-24	1.46154e-23	44.4039
chr19:35861019	1.62366	-2.53049	12.0323	1.81075e-24	1.46154e-23	44.4039
chr4:751841	-1.26524	2.89738	-12.0323	1.81087e-24	1.46164e-23	44.4038
chr14:69572306	1.58939	-3.3447	12.0323	1.81088e-24	1.46165e-23	44.4038
chr10:5693031	1.75902	-2.51902	12.0323	1.81119e-24	1.46189e-23	44.4036
chr22:31625771	2.10463	-1.13744	12.0323	1.81127e-24	1.46195e-23	44.4036
chr12:54052812	-1.37	-1.47585	-12.0322	1.81153e-24	1.46216e-23	44.4035
chr20:9574938	1.11354	-0.783841	12.0322	1.81164e-24	1.46225e-23	44.4034
chr3:176416056	2.28341	-1.11915	12.0322	1.81196e-24	1.46251e-23	44.4032
chr14:102001106	-1.30549	2.30628	-12.0322	1.81233e-24	1.46281e-23	44.403
chr19:46412097	1.98305	-2.48091	12.0322	1.81238e-24	1.46284e-23	44.403
chr19:49852153	1.47463	-3.86061	12.0322	1.81245e-24	1.4629e-23	44.4029
chr7:151056405	1.165	0.591646	12.0322	1.81261e-24	1.46302e-23	44.4029
chr2:66495981	2.72122	-1.77927	12.0321	1.81267e-24	1.46307e-23	44.4028
chr11:63762759	2.60439	-1.97476	12.0321	1.81277e-24	1.46315e-23	44.4028
chr16:31042270	2.05866	-2.27909	12.0321	1.81279e-24	1.46317e-23	44.4028
chr12:106645349	-1.63634	1.76354	-12.0321	1.8129e-24	1.46326e-23	44.4027
chr15:95196264	2.66927	-1.63146	12.0321	1.81304e-24	1.46337e-23	44.4026
chr3:57080175	1.20024	1.56366	12.0321	1.81307e-24	1.46338e-23	44.4026
chr2:151262557	-1.27341	1.69939	-12.0321	1.81308e-24	1.46339e-23	44.4026
chr10:786886	1.40024	2.03976	12.0321	1.81308e-24	1.46339e-23	44.4026
chr1:167057528	1.73537	-2.29561	12.0321	1.81313e-24	1.46343e-23	44.4026
chr1:26318409	-1.65354	1.62421	-12.0321	1.81315e-24	1.46344e-23	44.4026
chr16:65115077	1.73585	-0.985976	12.0321	1.81315e-24	1.46344e-23	44.4026
chr20:45894664	-1.19988	3.25738	-12.0321	1.81325e-24	1.46352e-23	44.4025
chr5:1005251	1.31841	-3.47774	12.0321	1.81329e-24	1.46355e-23	44.4025
chr7:27192167	1.64451	-2.83421	12.0321	1.81348e-24	1.4637e-23	44.4024
chr12:96249380	1.41024	1.63976	12.0321	1.81359e-24	1.46379e-23	44.4023
chr2:147031163	2.57012	-1.76701	12.0321	1.8136e-24	1.4638e-23	44.4023
chr18:31497661	1.2628	-3.71652	12.0321	1.81376e-24	1.46392e-23	44.4022
chr1:23177310	1.27012	-3.24238	12.032	1.81386e-24	1.46401e-23	44.4022
chr17:75721639	1.35634	-3.28707	12.032	1.81419e-24	1.46427e-23	44.402
chr7:156605033	-1.75915	2.04945	-12.032	1.81422e-24	1.46429e-23	44.402
chr16:2089178	-1.18	3.30476	-12.032	1.81428e-24	1.46433e-23	44.4019
chr14:94767587	-1.34683	-2.75524	-12.032	1.81428e-24	1.46434e-23	44.4019
chr10:79276916	-0.949634	2.31311	-12.032	1.81478e-24	1.46474e-23	44.4017
chr19:2616940	-2.31073	1.12427	-12.032	1.81484e-24	1.46479e-23	44.4016
chr11:2846508	1.10976	2.59732	12.032	1.81496e-24	1.46488e-23	44.4016
chr13:109873899	1.30646	2.99152	12.032	1.81497e-24	1.46488e-23	44.4016
chr3:38426912	1.3678	-2.37829	12.032	1.81498e-24	1.46489e-23	44.4016
chr2:176554173	-2.00756	-2.31366	-12.0319	1.81507e-24	1.46496e-23	44.4015
chr16:30097083	-2.545	1.62152	-12.0319	1.81509e-24	1.46498e-23	44.4015
chr4:7199649	1.22695	1.77348	12.0319	1.81511e-24	1.46499e-23	44.4015
chrX:67543659	1.69549	-1.54189	12.0319	1.81515e-24	1.46503e-23	44.4015
chr13:111045170	-1.47939	2.51774	-12.0319	1.8152e-24	1.46506e-23	44.4014
chr1:244054168	-1.47366	2.27951	-12.0319	1.81523e-24	1.46508e-23	44.4014
chr7:38309830	-2.50122	1.48183	-12.0319	1.81525e-24	1.4651e-23	44.4014
chr1:3081116	-1.94549	1.64018	-12.0319	1.81532e-24	1.46515e-23	44.4014
chr1:24051705	-2.055	0.416402	-12.0319	1.81534e-24	1.46517e-23	44.4014
chr1:204140484	-1.25073	3.20402	-12.0319	1.81545e-24	1.46526e-23	44.4013
chr18:79823437	-1.90878	1.82805	-12.0319	1.81553e-24	1.46532e-23	44.4013
chr22:46433427	-1.23646	3.0203	-12.0319	1.81554e-24	1.46532e-23	44.4013
chr19:34832661	1.33341	1.87134	12.0319	1.81555e-24	1.46533e-23	44.4012
chr17:48630722	2.22171	-1.13378	12.0319	1.81556e-24	1.46534e-23	44.4012
chr1:3063783	2.86378	-2.36421	12.0319	1.8156e-24	1.46536e-23	44.4012
chr2:72130761	1.73805	-2.72683	12.0319	1.81571e-24	1.46546e-23	44.4012
chr14:101584130	1.4328	2.03628	12.0319	1.81574e-24	1.46547e-23	44.4011
chr7:158868454	-1.21159	0.131768	-12.0319	1.81594e-24	1.46564e-23	44.401
chr9:37424867	1.8978	0.0854878	12.0319	1.81595e-24	1.46564e-23	44.401
chr1:156858662	1.53463	-2.57488	12.0319	1.81602e-24	1.46569e-23	44.401
chr1:44723368	-2.58878	1.20244	-12.0318	1.81627e-24	1.4659e-23	44.4008
chr10:6756367	-1.44793	2.14152	-12.0318	1.81634e-24	1.46595e-23	44.4008
chr11:1140027	-1.86195	0.376951	-12.0318	1.8166e-24	1.46616e-23	44.4007
chr6:107634433	1.57073	-2.99451	12.0318	1.81663e-24	1.46618e-23	44.4007
chr14:63728537	-1.09122	-0.539024	-12.0318	1.8168e-24	1.46632e-23	44.4006
chr16:4935707	2.90463	-1.78012	12.0318	1.81681e-24	1.46632e-23	44.4006
chr5:76623417	1.16695	-3.60201	12.0318	1.81697e-24	1.46645e-23	44.4005
chr20:36885514	1.29268	-2.42537	12.0318	1.81698e-24	1.46646e-23	44.4005
chr17:48528830	1.55	0.170366	12.0318	1.817e-24	1.46647e-23	44.4004
chr19:35139707	2.35268	-1.59829	12.0318	1.81701e-24	1.46648e-23	44.4004
chr1:206509176	1.32756	-3.06037	12.0318	1.81704e-24	1.4665e-23	44.4004
chrX:150985384	-1.2861	0.226707	-12.0318	1.81704e-24	1.4665e-23	44.4004
chr11:120317037	1.87378	-3.0203	12.0318	1.81717e-24	1.4666e-23	44.4004
chr20:3749755	2.03073	-1.98951	12.0318	1.81718e-24	1.46661e-23	44.4003
chr12:132196178	-1.97817	0.707378	-12.0318	1.81726e-24	1.46667e-23	44.4003
chr6:27553104	-1.27232	-0.396768	-12.0318	1.81732e-24	1.46672e-23	44.4003
chr3:127456402	1.27646	-2.89213	12.0317	1.8176e-24	1.46694e-23	44.4001
chr12:25075285	-1.90037	0.418354	-12.0317	1.81774e-24	1.46705e-23	44.4
chr5:137688677	1.17744	2.64274	12.0317	1.81779e-24	1.46709e-23	44.4
chr9:99825667	-1.53585	-0.371585	-12.0317	1.81779e-24	1.46709e-23	44.4
chr4:31060434	-1.44207	1.96665	-12.0317	1.81805e-24	1.4673e-23	44.3999
chr1:229093724	2.53415	-1.68085	12.0317	1.81808e-24	1.46732e-23	44.3999
chr12:93972892	2.17988	-0.10628	12.0317	1.8181e-24	1.46734e-23	44.3998
chr6:53796308	1.32378	-2.90165	12.0317	1.81812e-24	1.46735e-23	44.3998
chr10:101046862	1.71366	-2.36988	12.0317	1.81843e-24	1.4676e-23	44.3997
chr18:50401926	1.30244	0.172073	12.0317	1.81847e-24	1.46763e-23	44.3996
chr21:35205241	-2.7161	1.48963	-12.0316	1.81869e-24	1.4678e-23	44.3995
chr4:143559788	1.41439	-2.2528	12.0316	1.81869e-24	1.4678e-23	44.3995
chr7:27145666	2.40402	-1.84311	12.0316	1.81882e-24	1.46791e-23	44.3994
chr7:74231478	-1.57963	2.1625	-12.0316	1.81888e-24	1.46795e-23	44.3994
chr10:75188198	2.44329	-1.59823	12.0316	1.81897e-24	1.46803e-23	44.3994
chr4:78550773	-1.60012	1.99116	-12.0316	1.81923e-24	1.46823e-23	44.3992
chr6:4565711	2.03037	2.40165	12.0316	1.81935e-24	1.46833e-23	44.3992
chr15:33067610	-1.5311	-1.76994	-12.0316	1.81956e-24	1.46849e-23	44.399
chr22:50267090	1.49598	1.67421	12.0316	1.81962e-24	1.46855e-23	44.399
chr6:110646911	1.51646	1.46896	12.0316	1.81964e-24	1.46856e-23	44.399
chr1:162382185	2.78695	0.3125	12.0316	1.8197e-24	1.4686e-23	44.399
chr7:77000136	-1.1539	2.26402	-12.0316	1.8197e-24	1.4686e-23	44.399
chr19:2227829	-1.43317	2.18854	-12.0316	1.81972e-24	1.46862e-23	44.399
chr5:180618908	1.79585	-2.78976	12.0315	1.81978e-24	1.46866e-23	44.3989
chr4:54093696	-1.525	-1.9764	-12.0315	1.81982e-24	1.46869e-23	44.3989
chr17:17722439	1.66476	-3.13274	12.0315	1.82004e-24	1.46887e-23	44.3988
chr1:2326605	1.57268	1.82183	12.0315	1.82013e-24	1.46894e-23	44.3987
chr6:137037097	-2.42	0.921951	-12.0315	1.82014e-24	1.46895e-23	44.3987
chr15:96288508	-1.30073	2.9461	-12.0315	1.82016e-24	1.46896e-23	44.3987
chr11:133083513	1.32146	-2.49537	12.0315	1.8202e-24	1.46899e-23	44.3987
chr16:87045746	-1.2022	1.7211	-12.0315	1.8202e-24	1.46899e-23	44.3987
chr10:69385613	2.75049	-1.645	12.0315	1.82032e-24	1.46908e-23	44.3986
chr5:1865728	1.92098	-1.9828	12.0315	1.82043e-24	1.46917e-23	44.3986
chr4:2796431	2.63171	-1.70854	12.0315	1.82045e-24	1.46918e-23	44.3986
chr19:38386058	2.00963	-2.39396	12.0315	1.82056e-24	1.46927e-23	44.3985
chr4:8394401	2.68768	-1.9586	12.0315	1.82071e-24	1.46939e-23	44.3984
chr10:75396408	2.11732	-2.74817	12.0315	1.82077e-24	1.46944e-23	44.3984
chr1:6961550	1.21171	1.07659	12.0315	1.82093e-24	1.46957e-23	44.3983
chr5:1153058	-2.36512	0.685488	-12.0315	1.82096e-24	1.46959e-23	44.3983
chr2:196613342	1.09488	2.96707	12.0314	1.82102e-24	1.46963e-23	44.3982
chr22:38396945	1.37841	1.70372	12.0314	1.8211e-24	1.4697e-23	44.3982
chr5:150506663	-2.36061	0.821159	-12.0314	1.82124e-24	1.46981e-23	44.3981
chr19:45940533	1.40598	-0.44872	12.0314	1.82133e-24	1.46988e-23	44.3981
chr12:15501800	1.37207	1.7925	12.0314	1.8214e-24	1.46994e-23	44.398
chr3:44580933	1.19085	-0.363598	12.0314	1.82151e-24	1.47003e-23	44.398
chr11:66864725	-1.42585	2.73756	-12.0314	1.82163e-24	1.47012e-23	44.3979
chr17:80259985	1.48232	-1.64579	12.0314	1.82164e-24	1.47013e-23	44.3979
chr2:8094743	1.22451	2.2947	12.0314	1.82173e-24	1.47019e-23	44.3979
chr2:96858749	1.34756	-3.36183	12.0314	1.82175e-24	1.47021e-23	44.3978
chr14:73568188	2.60402	-1.69177	12.0314	1.82197e-24	1.47039e-23	44.3977
chr13:113489949	1.53817	-4.23665	12.0314	1.82211e-24	1.4705e-23	44.3976
chr19:35279008	-1.19305	3.01409	-12.0313	1.82218e-24	1.47055e-23	44.3976
chr19:55482293	1.71354	0.329817	12.0313	1.82219e-24	1.47056e-23	44.3976
chr1:8458171	1.55512	-1.71463	12.0313	1.82233e-24	1.47067e-23	44.3975
chr3:151183452	-1.97463	1.00646	-12.0313	1.82233e-24	1.47067e-23	44.3975
chr17:78574913	1.23841	2.27665	12.0313	1.82237e-24	1.4707e-23	44.3975
chr16:67884222	1.17256	2.76982	12.0313	1.82249e-24	1.4708e-23	44.3974
chr2:205696097	1.18378	2.26982	12.0313	1.82269e-24	1.47095e-23	44.3973
chr4:13523261	1.6239	-2.5339	12.0313	1.82274e-24	1.47099e-23	44.3973
chr1:23436969	1.92512	-1.28476	12.0313	1.82276e-24	1.47101e-23	44.3973
chr7:75921034	-1.51183	2.4075	-12.0313	1.82284e-24	1.47107e-23	44.3972
chrX:46757990	-1.55549	0.467134	-12.0313	1.8229e-24	1.47112e-23	44.3972
chr3:123025852	1.065	0.110183	12.0313	1.823e-24	1.4712e-23	44.3972
chr3:67385165	1.30354	2.17238	12.0313	1.82302e-24	1.47121e-23	44.3972
chr18:26159825	1.2211	1.24774	12.0313	1.82307e-24	1.47125e-23	44.3971
chr6:26501498	1.32268	-0.901707	12.0313	1.8231e-24	1.47127e-23	44.3971
chr1:4777475	1.03024	0.470122	12.0313	1.82311e-24	1.47128e-23	44.3971
chrX:153446273	-1.38415	1.85549	-12.0313	1.82331e-24	1.47143e-23	44.397
chr7:51315390	1.22841	-2.83616	12.0313	1.82331e-24	1.47143e-23	44.397
chr11:60852820	2.8578	-2.27207	12.0313	1.82332e-24	1.47144e-23	44.397
chr3:179681845	1.79293	0.56	12.0312	1.82353e-24	1.47161e-23	44.3969
chr5:1336015	-1.24146	3.45207	-12.0312	1.82373e-24	1.47177e-23	44.3968
chr11:75769412	2.0011	-2.38518	12.0312	1.82395e-24	1.47194e-23	44.3966
chr7:333217	1.43561	-2.72451	12.0312	1.824e-24	1.47198e-23	44.3966
chr9:34657072	-1.43854	2.44012	-12.0312	1.82407e-24	1.47204e-23	44.3966
chr5:108549319	-1.43707	2.32037	-12.0312	1.82424e-24	1.47218e-23	44.3965
chr15:99976978	2.39098	-1.68439	12.0312	1.82428e-24	1.4722e-23	44.3965
chr5:3269654	-1.61939	2.53665	-12.0312	1.82437e-24	1.47228e-23	44.3964
chr7:100574399	-1.3828	2.67335	-12.0312	1.82441e-24	1.47231e-23	44.3964
chr19:37334309	1.62415	-3.64341	12.0312	1.82448e-24	1.47236e-23	44.3964
chr17:81461562	-2.29976	2.09341	-12.0312	1.8245e-24	1.47238e-23	44.3963
chr13:112837545	-1.39049	2.41683	-12.0311	1.82455e-24	1.47241e-23	44.3963
chr8:47929471	-1.915	1.09957	-12.0311	1.82509e-24	1.47285e-23	44.396
chr9:130924208	1.15134	1.92823	12.0311	1.82513e-24	1.47288e-23	44.396
chr7:101901793	-1.88073	0.335	-12.0311	1.8252e-24	1.47293e-23	44.396
chr22:48333088	1.29451	1.61579	12.0311	1.82523e-24	1.47295e-23	44.3959
chr22:44808429	-1.81098	0.763293	-12.0311	1.82528e-24	1.473e-23	44.3959
chr3:64173709	1.51085	1.29787	12.0311	1.82532e-24	1.47302e-23	44.3959
chr5:60488082	2.435	-1.54006	12.0311	1.82548e-24	1.47315e-23	44.3958
chrX:121048062	1.20585	-0.985244	12.0311	1.82557e-24	1.47322e-23	44.3958
chr6:158313730	-1.3978	2.35439	-12.0311	1.8256e-24	1.47325e-23	44.3957
chr19:2291589	2.08768	-2.89799	12.0311	1.82571e-24	1.47333e-23	44.3957
chr11:88508426	1.82402	-1.53018	12.031	1.82574e-24	1.47336e-23	44.3957
chr19:39167900	2.76146	-1.69927	12.031	1.82576e-24	1.47337e-23	44.3957
chr7:55213014	1.47488	-1.6328	12.031	1.82581e-24	1.47341e-23	44.3956
chr17:35770230	1.46951	2.21744	12.031	1.82583e-24	1.47343e-23	44.3956
chr5:129748055	1.8011	-0.515427	12.031	1.82594e-24	1.47351e-23	44.3956
chr6:1099506	-2.02622	0.249207	-12.031	1.82597e-24	1.47353e-23	44.3955
chr2:150484594	1.82695	-2.84835	12.031	1.82601e-24	1.47356e-23	44.3955
chr2:238151295	1.05268	1.40768	12.031	1.82609e-24	1.47362e-23	44.3955
chr1:16227807	1.75171	-3.155	12.031	1.82618e-24	1.4737e-23	44.3954
chr20:3752112	1.49939	-3.72652	12.031	1.82619e-24	1.4737e-23	44.3954
chr17:68101210	1.53561	-3.10634	12.031	1.82638e-24	1.47385e-23	44.3953
chr5:132481725	-1.38585	2.02171	-12.031	1.8264e-24	1.47387e-23	44.3953
chr14:101372455	1.51341	1.70366	12.031	1.82666e-24	1.47408e-23	44.3952
chr6:85449380	1.37768	-3.25421	12.0309	1.82695e-24	1.47431e-23	44.395
chr7:157561486	1.42902	3.01768	12.0309	1.82698e-24	1.47433e-23	44.395
chr5:51657540	-1.91927	0.262439	-12.0309	1.8272e-24	1.47451e-23	44.3949
chr18:50298676	-1.1339	-0.794756	-12.0309	1.82725e-24	1.47455e-23	44.3948
chr11:134277911	1.43817	-2.07079	12.0309	1.82733e-24	1.47461e-23	44.3948
chr1:200911484	-1.87	1.02427	-12.0309	1.82739e-24	1.47466e-23	44.3948
chr13:113609370	-1.47902	2.22573	-12.0309	1.82743e-24	1.47469e-23	44.3947
chr17:50468335	1.64463	1.04976	12.0309	1.82747e-24	1.47472e-23	44.3947
chr2:97740615	1.03756	-0.722561	12.0309	1.8275e-24	1.47474e-23	44.3947
chr15:71811830	1.08293	1.28061	12.0309	1.82758e-24	1.4748e-23	44.3947
chr8:6806672	1.20232	3.01409	12.0309	1.82758e-24	1.4748e-23	44.3947
chr15:51224831	1.25012	2.72555	12.0309	1.82767e-24	1.47488e-23	44.3946
chr2:231514953	1.39476	-1.71409	12.0309	1.82779e-24	1.47497e-23	44.3945
chr13:113401601	-1.37	1.62159	-12.0309	1.8278e-24	1.47497e-23	44.3945
chr16:29664798	-2.48744	1.1603	-12.0309	1.82798e-24	1.47512e-23	44.3944
chr1:100628957	-1.41707	0.0879268	-12.0309	1.82807e-24	1.47519e-23	44.3944
chr10:35448094	2.32159	-2.26896	12.0309	1.82809e-24	1.4752e-23	44.3944
chr16:29795459	-1.3972	2.4725	-12.0308	1.82818e-24	1.47527e-23	44.3943
chr1:233229393	-1.35695	2.86848	-12.0308	1.82827e-24	1.47534e-23	44.3943
chr16:88431311	-1.52098	-0.669878	-12.0308	1.82831e-24	1.47537e-23	44.3943
chr12:115998439	-1.29622	-0.853354	-12.0308	1.82838e-24	1.47543e-23	44.3942
chr4:173501839	-1.25085	-1.81872	-12.0308	1.82846e-24	1.47549e-23	44.3942
chr11:1837280	1.22951	1.08768	12.0308	1.82859e-24	1.4756e-23	44.3941
chr9:121943064	1.45232	1.42055	12.0308	1.82874e-24	1.47572e-23	44.394
chr19:39088470	1.29939	1.18921	12.0308	1.82879e-24	1.47576e-23	44.394
chr8:109362669	1.36537	-3.37085	12.0308	1.82885e-24	1.4758e-23	44.394
chr13:49586189	1.6572	-3.31457	12.0308	1.82887e-24	1.47582e-23	44.394
chr13:36126036	1.62939	1.9875	12.0308	1.82899e-24	1.47591e-23	44.3939
chr18:74838370	1.5072	1.43945	12.0308	1.829e-24	1.47592e-23	44.3939
chr5:62041686	1.32866	1.90043	12.0308	1.82903e-24	1.47594e-23	44.3939
chr11:95037442	1.32683	-1.56256	12.0308	1.82911e-24	1.476e-23	44.3938
chr15:69391118	2.56902	-1.81354	12.0308	1.82914e-24	1.47603e-23	44.3938
chr22:27797405	1.57878	2.51073	12.0308	1.82922e-24	1.47609e-23	44.3938
chr16:3466114	-1.57915	2.52543	-12.0308	1.82924e-24	1.4761e-23	44.3938
chr13:62327325	1.31341	1.06122	12.0308	1.82926e-24	1.47612e-23	44.3937
chr11:366420	-1.56585	1.2978	-12.0307	1.82933e-24	1.47617e-23	44.3937
chr5:150339388	-1.1611	-0.373232	-12.0307	1.82936e-24	1.47619e-23	44.3937
chr13:113111326	1.0222	1.17561	12.0307	1.82936e-24	1.47619e-23	44.3937
chr19:795434	-1.49537	2.51305	-12.0307	1.82942e-24	1.47624e-23	44.3937
chr7:149206034	2.62939	-1.69799	12.0307	1.82945e-24	1.47626e-23	44.3936
chr19:43614388	-1.41817	2.97091	-12.0307	1.82947e-24	1.47627e-23	44.3936
chr5:42851826	2.2039	-1.04061	12.0307	1.82948e-24	1.47628e-23	44.3936
chr3:48406771	-1.5511	1.09165	-12.0307	1.82956e-24	1.47634e-23	44.3936
chr3:179324833	-1.83622	-0.453598	-12.0307	1.82964e-24	1.47641e-23	44.3935
chr19:1039022	-1.11878	0.675854	-12.0307	1.82985e-24	1.47657e-23	44.3934
chr17:35135511	1.22585	0.475976	12.0307	1.82994e-24	1.47664e-23	44.3934
chr12:65958114	2.58037	-1.59994	12.0307	1.82995e-24	1.47665e-23	44.3934
chr16:14186655	1.93854	-2.04793	12.0307	1.83024e-24	1.47688e-23	44.3932
chr5:168365676	2.08256	-1.9464	12.0306	1.83057e-24	1.47715e-23	44.393
chr5:176628923	1.19646	0.514207	12.0306	1.83082e-24	1.47735e-23	44.3929
chr20:22931884	-1.61232	2.52921	-12.0306	1.83124e-24	1.47768e-23	44.3927
chr6:1394928	1.36805	-2.13463	12.0306	1.83135e-24	1.47777e-23	44.3926
chr20:21027615	1.69195	-1.63561	12.0306	1.83144e-24	1.47785e-23	44.3926
chr14:36654327	1.99963	-2.76116	12.0306	1.83146e-24	1.47786e-23	44.3925
chr19:5048688	2.62829	-1.53817	12.0306	1.83151e-24	1.47789e-23	44.3925
chr8:127977846	-1.69451	1.96274	-12.0306	1.83154e-24	1.47792e-23	44.3925
chr1:16396789	-2.13841	0.229329	-12.0306	1.83155e-24	1.47793e-23	44.3925
chr1:244355022	2.26622	0.253476	12.0305	1.83171e-24	1.47806e-23	44.3924
chr14:77981380	2.10512	-1.82646	12.0305	1.83208e-24	1.47835e-23	44.3922
chr3:25849352	-1.26695	3.04067	-12.0305	1.83215e-24	1.47841e-23	44.3922
chr9:107548646	-1.83378	0.825305	-12.0305	1.83228e-24	1.47851e-23	44.3921
chr13:40172596	1.63707	-1.66244	12.0305	1.83249e-24	1.47868e-23	44.392
chr16:51150009	1.84866	-3.11616	12.0305	1.83255e-24	1.47872e-23	44.3919
chr15:90957468	2.7622	-1.99854	12.0305	1.83256e-24	1.47873e-23	44.3919
chr1:45622691	2.04829	-0.439512	12.0305	1.8326e-24	1.47876e-23	44.3919
chr8:58070253	-1.85244	1.48073	-12.0305	1.83281e-24	1.47892e-23	44.3918
chr11:111837607	-1.29829	2.8239	-12.0304	1.83292e-24	1.47901e-23	44.3917
chrX:13013219	1.63732	-0.928293	12.0304	1.83294e-24	1.47903e-23	44.3917
chr1:85092042	2.09354	-1.68104	12.0304	1.83302e-24	1.47909e-23	44.3917
chr5:178086314	1.32561	-0.770244	12.0304	1.83304e-24	1.47911e-23	44.3917
chr1:197735680	-1.41976	2.74085	-12.0304	1.83322e-24	1.47925e-23	44.3916
chr11:64804024	1.2189	-3.94835	12.0304	1.83334e-24	1.47934e-23	44.3915
chr8:37841822	1.97146	-2.14524	12.0304	1.83355e-24	1.47951e-23	44.3914
chr19:695529	-1.66915	-0.900183	-12.0304	1.83389e-24	1.47979e-23	44.3912
chr20:36864970	1.83195	-2.79122	12.0304	1.83402e-24	1.47989e-23	44.3911
chr2:82344877	1.10146	1.36854	12.0303	1.8341e-24	1.47995e-23	44.3911
chr16:67154835	1.56415	-3.24902	12.0303	1.83413e-24	1.47998e-23	44.3911
chr14:105193469	-1.52366	-1.98159	-12.0303	1.83426e-24	1.48008e-23	44.391
chr11:129895995	1.16256	-3.68957	12.0303	1.83434e-24	1.48014e-23	44.391
chr9:134993119	-1.60171	1.59768	-12.0303	1.83466e-24	1.48039e-23	44.3908
chr16:68995555	-2.035	1.25823	-12.0303	1.83467e-24	1.4804e-23	44.3908
chr16:87936741	-1.5611	2.47909	-12.0303	1.83483e-24	1.48053e-23	44.3907
chr11:71491343	1.21146	2.76951	12.0303	1.83494e-24	1.48062e-23	44.3906
chr7:107933860	2.45366	-1.52817	12.0303	1.83498e-24	1.48064e-23	44.3906
chr17:2796259	-1.88341	0.171585	-12.0302	1.83527e-24	1.48088e-23	44.3905
chr14:89701114	1.88037	-2.0064	12.0302	1.83532e-24	1.48092e-23	44.3904
chr18:59835070	1.42244	-0.515854	12.0302	1.83557e-24	1.48112e-23	44.3903
chr16:86565749	1.52622	-3.22579	12.0302	1.83566e-24	1.48119e-23	44.3903
chr15:32629638	-1.84317	1.39476	-12.0302	1.83572e-24	1.48123e-23	44.3902
chr12:123913263	-1.62622	2.42262	-12.0302	1.83587e-24	1.48136e-23	44.3901
chr10:79003653	1.45878	0.789024	12.0302	1.83603e-24	1.48148e-23	44.3901
chr17:6393155	2.26244	-1.81524	12.0302	1.83611e-24	1.48154e-23	44.39
chr17:81122479	2.185	-1.77884	12.0302	1.83611e-24	1.48154e-23	44.39
chr17:42760297	1.11756	-0.756098	12.0302	1.83612e-24	1.48155e-23	44.39
chr2:62737630	-1.76671	2.42811	-12.0302	1.83618e-24	1.4816e-23	44.39
chr1:233679390	-1.29866	2.55945	-12.0301	1.83648e-24	1.48184e-23	44.3898
chr22:49657170	-2.40695	1.58335	-12.0301	1.83668e-24	1.482e-23	44.3897
chr21:45161183	-1.47878	2.50134	-12.0301	1.83669e-24	1.482e-23	44.3897
chr21:42721387	2.78695	1.09006	12.0301	1.83709e-24	1.48232e-23	44.3895
chr19:49909859	-1.42756	2.24341	-12.0301	1.8371e-24	1.48233e-23	44.3895
chr16:787697	1.05061	-2.23177	12.0301	1.8372e-24	1.48241e-23	44.3894
chr8:32589592	-1.40732	-1.55915	-12.0301	1.83726e-24	1.48245e-23	44.3894
chr3:46566578	1.72451	-3.07128	12.0301	1.83728e-24	1.48247e-23	44.3894
chr2:28496174	1.17854	2.76085	12.0301	1.83731e-24	1.48249e-23	44.3894
chr7:157682856	1.54488	-1.81098	12.0301	1.83731e-24	1.48249e-23	44.3894
chr9:133973495	-1.49476	1.76689	-12.0301	1.83734e-24	1.48252e-23	44.3893
chr2:27209162	1.34451	1.95335	12.0301	1.83744e-24	1.48259e-23	44.3893
chr13:81689205	1.12707	0.686098	12.0301	1.83749e-24	1.48263e-23	44.3893
chr13:99997945	2.01256	-1.37701	12.0301	1.8376e-24	1.48272e-23	44.3892
chr6:30883739	2.19268	-1.92439	12.03	1.83775e-24	1.48284e-23	44.3891
chr17:81165657	1.63671	-1.41189	12.03	1.83792e-24	1.48297e-23	44.389
chr17:62779496	2.52122	-1.41256	12.03	1.83805e-24	1.48308e-23	44.389
chr16:86570724	1.65622	1.58226	12.03	1.83807e-24	1.48309e-23	44.3889
chr7:139957769	1.24915	2.8897	12.03	1.83809e-24	1.48311e-23	44.3889
chr20:46465164	1.18524	0.85811	12.03	1.8382e-24	1.48319e-23	44.3889
chr16:87725721	2.74061	-1.50152	12.03	1.8383e-24	1.48327e-23	44.3888
chr7:1200469	-1.69061	2.28689	-12.03	1.83831e-24	1.48327e-23	44.3888
chr11:3052128	-1.40695	1.44152	-12.03	1.83835e-24	1.48331e-23	44.3888
chr3:71977873	2.58415	-1.56805	12.03	1.83836e-24	1.48331e-23	44.3888
chr16:2288145	1.30622	2.11884	12.03	1.83838e-24	1.48333e-23	44.3888
chr7:108010731	-1.56476	2.39884	-12.03	1.83841e-24	1.48335e-23	44.3888
chr2:55113003	-1.96232	0.467622	-12.03	1.83849e-24	1.48342e-23	44.3887
chr6:132714127	-2.42878	1.46341	-12.03	1.83853e-24	1.48345e-23	44.3887
chr13:30112704	2.07524	-0.951768	12.0299	1.83887e-24	1.48371e-23	44.3885
chr2:3277346	-2.1528	0.937256	-12.0299	1.83904e-24	1.48386e-23	44.3884
chr5:173236165	1.30085	-2.22165	12.0299	1.83924e-24	1.48401e-23	44.3883
chr2:50396648	-1.53293	2.06012	-12.0299	1.83939e-24	1.48413e-23	44.3882
chr6:33248029	-1.2961	-2.64793	-12.0299	1.83943e-24	1.48416e-23	44.3882
chr17:47704315	-2.57134	1.33445	-12.0299	1.83943e-24	1.48416e-23	44.3882
chr14:88136317	-1.53488	3.20659	-12.0299	1.83948e-24	1.4842e-23	44.3882
chr6:16353044	1.39012	2.77165	12.0299	1.83953e-24	1.48424e-23	44.3882
chr7:151891424	1.48585	1.44878	12.0299	1.83961e-24	1.4843e-23	44.3881
chr12:120557412	1.81463	2.5978	12.0299	1.83979e-24	1.48444e-23	44.388
chr3:10291912	-1.78671	2.64067	-12.0299	1.8398e-24	1.48445e-23	44.388
chr3:133039469	-1.30976	-0.901341	-12.0298	1.84007e-24	1.48466e-23	44.3879
chr3:41202337	1.68402	-3.19933	12.0298	1.84018e-24	1.48476e-23	44.3878
chr9:136442697	1.27317	2.7022	12.0298	1.84048e-24	1.48499e-23	44.3876
chr4:41644685	2.33378	-2.7486	12.0298	1.84053e-24	1.48503e-23	44.3876
chr1:46595461	-2.19573	0.759085	-12.0298	1.84059e-24	1.48508e-23	44.3876
chr4:2359626	1.34183	2.49616	12.0298	1.84061e-24	1.4851e-23	44.3876
chr1:5890506	1.07817	2.47104	12.0298	1.84067e-24	1.48514e-23	44.3875
chr2:241803699	1.9489	-3.66482	12.0298	1.84074e-24	1.4852e-23	44.3875
chr10:30695958	2.6178	-1.92073	12.0298	1.84083e-24	1.48527e-23	44.3875
chr3:193982327	-1.52817	2.19238	-12.0297	1.84144e-24	1.48576e-23	44.3871
chr4:70773024	-2.17341	1.69207	-12.0297	1.84147e-24	1.48578e-23	44.3871
chr11:27397769	2.5239	-1.76061	12.0297	1.8416e-24	1.48588e-23	44.387
chr18:457305	-1.65146	-2.75756	-12.0297	1.84182e-24	1.48605e-23	44.3869
chr12:49336020	1.79402	-2.46604	12.0297	1.84183e-24	1.48606e-23	44.3869
chr11:134058397	-1.97354	2.28823	-12.0297	1.84183e-24	1.48606e-23	44.3869
chr10:5107619	1.39378	1.70665	12.0297	1.84192e-24	1.48613e-23	44.3869
chr2:241866435	1.4672	-2.16043	12.0297	1.84199e-24	1.48619e-23	44.3868
chr3:14540933	-1.48354	2.08982	-12.0297	1.842e-24	1.48619e-23	44.3868
chr20:6534094	2.68293	-1.87732	12.0297	1.84209e-24	1.48626e-23	44.3868
chr12:51822170	-1.29207	2.3364	-12.0297	1.84212e-24	1.48628e-23	44.3868
chr11:62536690	1.21793	2.44616	12.0297	1.84224e-24	1.48638e-23	44.3867
chr21:43301285	2.6789	-2.0714	12.0297	1.84228e-24	1.48641e-23	44.3867
chr16:27618311	-1.99427	1.00311	-12.0297	1.8423e-24	1.48643e-23	44.3867
chr11:1919752	1.25037	1.20043	12.0297	1.84238e-24	1.48649e-23	44.3866
chr16:661649	1.11829	2.6072	12.0297	1.8424e-24	1.4865e-23	44.3866
chr21:33260219	-1.88183	1.27433	-12.0297	1.8424e-24	1.4865e-23	44.3866
chr2:219289596	2.40671	-1.14787	12.0296	1.84253e-24	1.48661e-23	44.3865
chr9:134640947	2.49098	-1.96159	12.0296	1.84275e-24	1.48679e-23	44.3864
chr8:37826399	-1.635	-0.285549	-12.0296	1.84282e-24	1.48683e-23	44.3864
chr1:42146846	1.59939	-2.05226	12.0296	1.84292e-24	1.48692e-23	44.3863
chr8:101109392	-1.50122	0.0835366	-12.0296	1.84312e-24	1.48708e-23	44.3862
chr19:39915654	1.49927	-1.94659	12.0295	1.84393e-24	1.48773e-23	44.3858
chr2:233031632	1.54134	-0.414573	12.0295	1.84394e-24	1.48773e-23	44.3858
chr3:148992905	-2.195	2.43652	-12.0295	1.84398e-24	1.48776e-23	44.3857
chr8:1858727	-1.52195	2.50159	-12.0295	1.84431e-24	1.48803e-23	44.3856
chr20:20096676	-2.23988	1.15384	-12.0295	1.84433e-24	1.48805e-23	44.3856
chr7:75980519	1.49939	1.21238	12.0295	1.84435e-24	1.48806e-23	44.3855
chr4:82560980	-1.64378	2.54274	-12.0295	1.84443e-24	1.48812e-23	44.3855
chr2:28413157	-1.41512	2.54561	-12.0295	1.84455e-24	1.48821e-23	44.3854
chr2:214026	1.36622	1.97555	12.0295	1.84459e-24	1.48825e-23	44.3854
chr17:82888269	1.47305	2.99823	12.0295	1.84464e-24	1.48829e-23	44.3854
chr6:138104987	2.69195	-1.91805	12.0294	1.84503e-24	1.4886e-23	44.3852
chr16:1427903	1.32232	2.10677	12.0294	1.84504e-24	1.4886e-23	44.3852
chr10:46029757	-1.31537	-1.0911	-12.0294	1.84505e-24	1.48861e-23	44.3852
chr16:57503201	1.12037	2.75091	12.0294	1.84513e-24	1.48867e-23	44.3851
chr17:56724762	1.39476	2.10774	12.0294	1.84521e-24	1.48873e-23	44.3851
chr11:119087283	1.3289	-0.64872	12.0294	1.8454e-24	1.48889e-23	44.385
chr5:147303404	1.155	1.0853	12.0294	1.84542e-24	1.4889e-23	44.385
chr13:113183877	-1.37939	2.64921	-12.0294	1.84543e-24	1.48891e-23	44.385
chr6:44011280	1.12573	1.4536	12.0294	1.84548e-24	1.48894e-23	44.3849
chr1:109274900	2.31866	-2.53591	12.0294	1.84551e-24	1.48897e-23	44.3849
chr4:186634517	-1.54305	1.50079	-12.0294	1.84553e-24	1.48899e-23	44.3849
chr5:137755244	1.85146	-1.68976	12.0294	1.84584e-24	1.48923e-23	44.3847
chr5:43212506	1.42598	1.42482	12.0294	1.84598e-24	1.48934e-23	44.3847
chr11:61880548	-1.1111	0.930793	-12.0294	1.84601e-24	1.48937e-23	44.3846
chr14:65229780	1.3811	-2.99067	12.0294	1.84605e-24	1.4894e-23	44.3846
chr14:75825359	1.1778	1.91256	12.0293	1.84613e-24	1.48946e-23	44.3846
chr19:58369070	1.54951	1.49634	12.0293	1.8462e-24	1.48951e-23	44.3845
chr16:87807218	1.615	-2.66799	12.0293	1.84636e-24	1.48964e-23	44.3845
chr8:76673056	1.53207	-3.19579	12.0293	1.84637e-24	1.48965e-23	44.3845
chr17:13385859	2.27488	-1.94561	12.0293	1.84653e-24	1.48978e-23	44.3844
chr21:42352426	1.34402	2.08018	12.0293	1.84661e-24	1.48984e-23	44.3843
chr1:44724644	1.6211	1.23128	12.0293	1.84674e-24	1.48994e-23	44.3843
chr5:176739765	1.21768	0.627744	12.0293	1.84683e-24	1.49001e-23	44.3842
chr17:79925496	-1.75683	-0.876951	-12.0293	1.84703e-24	1.49018e-23	44.3841
chr10:99236976	1.82293	-2.26134	12.0293	1.84715e-24	1.49027e-23	44.384
chr10:22537260	-1.86634	2.44695	-12.0292	1.84728e-24	1.49037e-23	44.384
chr5:62742434	2.49683	-1.38293	12.0292	1.84785e-24	1.49083e-23	44.3837
chr14:59464128	2.04829	-1.83195	12.0292	1.84788e-24	1.49085e-23	44.3836
chr15:50547036	1.35159	1.24274	12.0292	1.84797e-24	1.49092e-23	44.3836
chr11:67268947	-2.17927	1.06366	-12.0292	1.84803e-24	1.49097e-23	44.3836
chr5:177462568	-2.48427	1.30604	-12.0292	1.84812e-24	1.49104e-23	44.3835
chr2:63045273	-2.03951	1.46341	-12.0292	1.84842e-24	1.49128e-23	44.3833
chr20:50342525	-1.81854	1.61573	-12.0291	1.84878e-24	1.49157e-23	44.3832
chr12:131893906	1.02951	-0.199756	12.0291	1.8488e-24	1.49158e-23	44.3831
chr3:49100430	1.3072	2.32494	12.0291	1.84919e-24	1.49189e-23	44.3829
chr16:4935914	2.52037	-1.6836	12.0291	1.84919e-24	1.4919e-23	44.3829
chr1:3405801	-2.29268	1.19659	-12.0291	1.84922e-24	1.49191e-23	44.3829
chr1:9878577	1.09951	1.8561	12.0291	1.84929e-24	1.49197e-23	44.3829
chr3:25305079	-1.59598	0.208598	-12.0291	1.84948e-24	1.49212e-23	44.3828
chr20:63567620	-2.52671	1.37896	-12.029	1.84968e-24	1.49228e-23	44.3827
chr16:88186896	1.2311	-0.608598	12.029	1.84969e-24	1.49228e-23	44.3827
chr18:61870256	1.21402	0.895427	12.029	1.84969e-24	1.49229e-23	44.3827
chr10:124493816	-2.33878	1.45549	-12.029	1.84979e-24	1.49237e-23	44.3826
chr11:121576363	-1.58561	1.73244	-12.029	1.85004e-24	1.49256e-23	44.3825
chr11:69076023	-1.4089	1.93628	-12.029	1.85013e-24	1.49264e-23	44.3824
chr17:29590537	1.60902	-1.6278	12.029	1.85024e-24	1.49272e-23	44.3824
chr2:96274546	1.18341	2.61854	12.029	1.85049e-24	1.49293e-23	44.3822
chr19:58581397	1.42829	-3.42598	12.029	1.85058e-24	1.49299e-23	44.3822
chr1:2142927	-2.19024	2.18171	-12.029	1.85067e-24	1.49307e-23	44.3821
chr3:129578304	-2.44646	1.20128	-12.029	1.8508e-24	1.49317e-23	44.3821
chr19:17079713	2.48012	-1.33994	12.0289	1.85098e-24	1.49331e-23	44.382
chr9:133474249	-2.5922	1.46451	-12.0289	1.85101e-24	1.49333e-23	44.382
chr17:45241469	2.76512	-1.97402	12.0289	1.85102e-24	1.49334e-23	44.3819
chr10:132181781	-1.84622	0.154573	-12.0289	1.85106e-24	1.49337e-23	44.3819
chr2:76259792	1.16915	0.860305	12.0289	1.85116e-24	1.49345e-23	44.3819
chr20:872976	1.17073	2.36451	12.0289	1.85133e-24	1.49358e-23	44.3818
chr4:43457658	-1.44524	2.28933	-12.0289	1.85148e-24	1.4937e-23	44.3817
chr14:105399074	-1.74366	0.689756	-12.0289	1.85156e-24	1.49377e-23	44.3817
chr7:1200444	-1.7011	1.14555	-12.0289	1.8516e-24	1.4938e-23	44.3816
chr17:81310258	2.45939	-1.46226	12.0289	1.85171e-24	1.49389e-23	44.3816
chr7:23473673	1.18171	-4.10195	12.0289	1.85174e-24	1.49391e-23	44.3816
chr1:1184072	1.45415	2.4839	12.0289	1.85178e-24	1.49394e-23	44.3815
chr14:105467360	2.72866	-1.6047	12.0289	1.85189e-24	1.49403e-23	44.3815
chr20:36572556	1.23549	-0.737988	12.0289	1.85195e-24	1.49408e-23	44.3814
chr2:241820439	1.15134	1.11994	12.0289	1.85196e-24	1.49408e-23	44.3814
chr20:35617291	1.25732	-2.95915	12.0289	1.85202e-24	1.49412e-23	44.3814
chr3:33008035	1.40634	2.42305	12.0288	1.8522e-24	1.49427e-23	44.3813
chr15:83064994	1.90756	-1.44854	12.0288	1.8522e-24	1.49427e-23	44.3813
chr15:57133275	-1.61146	1.74988	-12.0288	1.8523e-24	1.49435e-23	44.3813
chr13:95604376	2.27256	-1.88323	12.0288	1.8524e-24	1.49443e-23	44.3812
chr7:156943674	1.5128	-2.61543	12.0288	1.85242e-24	1.49444e-23	44.3812
chr18:38611647	1.52707	2.66793	12.0288	1.85257e-24	1.49456e-23	44.3811
chr2:2732372	1.1972	1.31689	12.0288	1.85279e-24	1.49474e-23	44.381
chr22:30532263	1.19829	1.10939	12.0288	1.85285e-24	1.49478e-23	44.381
chr22:44086062	1.17341	1.6611	12.0288	1.85302e-24	1.49492e-23	44.3809
chr19:6753053	1.74098	-2.61146	12.0288	1.85309e-24	1.49497e-23	44.3808
chr13:113650488	-1.76183	0.6125	-12.0287	1.8533e-24	1.49514e-23	44.3807
chr6:148761085	1.66768	-2.99299	12.0287	1.85333e-24	1.49516e-23	44.3807
chr16:30997700	1.06488	-3.66951	12.0287	1.85361e-24	1.49539e-23	44.3805
chr20:3751965	1.91183	-3.5025	12.0287	1.85377e-24	1.49551e-23	44.3805
chr17:79243200	-1.85939	1.38348	-12.0287	1.85386e-24	1.49558e-23	44.3804
chr21:41909693	-1.43293	2.73622	-12.0287	1.85391e-24	1.49562e-23	44.3804
chr3:142888031	-1.63622	1.10726	-12.0287	1.85395e-24	1.49566e-23	44.3804
chr15:78079835	1.1878	2.37915	12.0287	1.85425e-24	1.49589e-23	44.3802
chr11:68099642	-1.38049	-1.29366	-12.0287	1.85426e-24	1.4959e-23	44.3802
chr16:55332464	1.2961	-1.2539	12.0287	1.85428e-24	1.49591e-23	44.3802
chr6:130913126	1.25244	2.49963	12.0287	1.85446e-24	1.49605e-23	44.3801
chr22:30559754	1.13366	1.96841	12.0286	1.85453e-24	1.49611e-23	44.3801
chr16:86304205	1.31329	1.30713	12.0286	1.85457e-24	1.49615e-23	44.38
chr2:148524640	-2.44085	1.40335	-12.0286	1.8546e-24	1.49617e-23	44.38
chr19:1071414	3.0289	-2.21067	12.0286	1.85497e-24	1.49647e-23	44.3798
chr3:122916201	-2.31146	1.80585	-12.0286	1.8552e-24	1.49665e-23	44.3797
chr6:31919931	2.49232	-1.73579	12.0286	1.85535e-24	1.49677e-23	44.3796
chr2:62293841	1.79805	-2.66744	12.0286	1.85551e-24	1.49689e-23	44.3795
chr15:73718754	1.17183	1.62177	12.0285	1.85577e-24	1.4971e-23	44.3794
chr6:1620148	1.6539	-3.51549	12.0285	1.856e-24	1.49728e-23	44.3793
chr3:193324954	1.28732	2.76366	12.0285	1.85616e-24	1.49741e-23	44.3792
chr11:60843731	-1.38134	1.05165	-12.0285	1.85619e-24	1.49744e-23	44.3792
chr16:30729013	-2.27573	1.14482	-12.0285	1.85622e-24	1.49745e-23	44.3791
chr10:102147438	-1.22134	2.43921	-12.0285	1.85626e-24	1.49748e-23	44.3791
chr20:62237983	1.45854	-2.27939	12.0285	1.85627e-24	1.49749e-23	44.3791
chr2:207767788	-1.58817	2.17494	-12.0285	1.85644e-24	1.49763e-23	44.379
chr2:199604099	2.47061	-2.27421	12.0285	1.85648e-24	1.49766e-23	44.379
chr2:240623071	-2.75512	1.41707	-12.0285	1.85651e-24	1.49768e-23	44.379
chr7:132758784	1.17561	2.66512	12.0285	1.85659e-24	1.49774e-23	44.3789
chr17:36813613	1.2578	0.302439	12.0284	1.85698e-24	1.49806e-23	44.3787
chr1:173714699	1.21244	1.63683	12.0284	1.8571e-24	1.49815e-23	44.3787
chr11:77214580	1.32988	2.71518	12.0284	1.85711e-24	1.49816e-23	44.3787
chr10:133350969	-1.18195	1.81122	-12.0284	1.85716e-24	1.4982e-23	44.3786
chr9:129359563	1.19805	1.81073	12.0284	1.85724e-24	1.49826e-23	44.3786
chr11:2458371	1.33585	2.42159	12.0284	1.85736e-24	1.49836e-23	44.3785
chr4:56737837	-2.09585	0.882195	-12.0284	1.85741e-24	1.4984e-23	44.3785
chr2:149331457	1.51415	-2.83049	12.0284	1.85756e-24	1.49851e-23	44.3784
chr20:62816451	1.3572	-3.39567	12.0284	1.85762e-24	1.49856e-23	44.3784
chr8:687576	2.41598	-2.19604	12.0284	1.8577e-24	1.49862e-23	44.3784
chr6:1385363	1.41744	-3.24323	12.0284	1.85775e-24	1.49866e-23	44.3783
chr5:172931115	1.19463	2.06744	12.0284	1.85784e-24	1.49874e-23	44.3783
chr6:13272025	1.49317	1.50817	12.0284	1.85809e-24	1.49893e-23	44.3781
chr10:30027933	2.31805	0.310244	12.0283	1.85817e-24	1.499e-23	44.3781
chr9:33364765	-1.20976	2.74159	-12.0283	1.85818e-24	1.499e-23	44.3781
chr12:56315234	1.75927	-1.97354	12.0283	1.85835e-24	1.49913e-23	44.378
chr7:27139749	2.76549	-2.00628	12.0283	1.85837e-24	1.49915e-23	44.378
chr1:3427651	1.23305	1.54287	12.0283	1.85844e-24	1.4992e-23	44.378
chr6:131162977	-1.31122	2.76463	-12.0283	1.85856e-24	1.4993e-23	44.3779
chr13:30714870	-2.4911	1.55567	-12.0283	1.85863e-24	1.49936e-23	44.3779
chr4:304702	1.87085	-2.6547	12.0283	1.85877e-24	1.49947e-23	44.3778
chr16:85829560	-2.31585	1.41988	-12.0283	1.85903e-24	1.49967e-23	44.3776
chr11:67505921	2.10378	-2.39665	12.0283	1.85907e-24	1.4997e-23	44.3776
chr9:87123083	1.73939	-1.94287	12.0283	1.85909e-24	1.49972e-23	44.3776
chr5:134544415	-2.18756	2.09268	-12.0282	1.85935e-24	1.49993e-23	44.3775
chr17:63989793	1.22768	2.55043	12.0282	1.85935e-24	1.49993e-23	44.3775
chr16:71525120	-1.75244	-0.271829	-12.0282	1.85937e-24	1.49994e-23	44.3775
chr17:7351265	1.28232	-3.30494	12.0282	1.8594e-24	1.49996e-23	44.3774
chr6:112312137	1.10463	-2.63317	12.0282	1.85951e-24	1.50005e-23	44.3774
chr7:1450745	1.15512	2.95049	12.0282	1.85964e-24	1.50015e-23	44.3773
chr2:45644276	1.13207	3.09287	12.0282	1.85965e-24	1.50016e-23	44.3773
chr5:172381500	-1.18841	3.85726	-12.0282	1.85973e-24	1.50022e-23	44.3773
chr9:119533521	1.42232	-2.5736	12.0282	1.85976e-24	1.50024e-23	44.3772
chr3:159045816	-2.02951	1.12768	-12.0282	1.85976e-24	1.50025e-23	44.3772
chr11:73343198	2.45244	-1.90098	12.0282	1.85989e-24	1.50034e-23	44.3772
chr2:54662158	1.2489	2.24116	12.0282	1.86002e-24	1.50045e-23	44.3771
chr16:87852599	1.69659	-1.7722	12.0282	1.86008e-24	1.5005e-23	44.3771
chr1:24965191	-1.64622	1.89433	-12.0282	1.86028e-24	1.50065e-23	44.377
chr1:162381515	2.57	-1.01207	12.0282	1.86029e-24	1.50066e-23	44.377
chr1:233639525	-1.64024	1.34902	-12.0282	1.86033e-24	1.50069e-23	44.3769
chr10:18713138	2.12768	-1.81091	12.0282	1.86049e-24	1.50082e-23	44.3769
chr3:194488013	1.21561	-1.65939	12.0282	1.8605e-24	1.50083e-23	44.3768
chr1:43227390	1.16366	-2.96976	12.0282	1.86054e-24	1.50086e-23	44.3768
chr6:169457451	1.25085	1.44726	12.0281	1.86058e-24	1.50089e-23	44.3768
chr5:176902722	-2.48683	1.87817	-12.0281	1.86065e-24	1.50094e-23	44.3768
chr1:181216930	1.49866	-2.06445	12.0281	1.86082e-24	1.50108e-23	44.3767
chr20:44401152	-1.70244	-0.191341	-12.0281	1.86083e-24	1.50108e-23	44.3767
chr11:300489	-1.47695	0.256159	-12.0281	1.86095e-24	1.50118e-23	44.3766
chr15:82043516	1.83878	0.326341	12.0281	1.86096e-24	1.50119e-23	44.3766
chr19:49340100	1.68646	-2.34213	12.0281	1.86104e-24	1.50124e-23	44.3766
chr6:101398933	1.60171	-2.79512	12.0281	1.86106e-24	1.50126e-23	44.3765
chr1:3231441	1.40146	2.27476	12.0281	1.86123e-24	1.5014e-23	44.3765
chr7:1064321	2.76927	0.940976	12.0281	1.86141e-24	1.50154e-23	44.3764
chr19:15196281	1.5661	-2.745	12.0281	1.86143e-24	1.50156e-23	44.3763
chr16:87442240	-1.41817	3.54518	-12.028	1.86182e-24	1.50186e-23	44.3761
chr13:24745850	2.09927	-2.08634	12.028	1.86206e-24	1.50206e-23	44.376
chr17:45430673	2.54561	-1.82866	12.028	1.86221e-24	1.50218e-23	44.3759
chr17:37476859	2.66585	-1.78415	12.028	1.86223e-24	1.50219e-23	44.3759
chr3:127173131	1.57744	-2.52506	12.028	1.86258e-24	1.50247e-23	44.3757
chr1:155325577	2.69354	-1.94567	12.028	1.86268e-24	1.50256e-23	44.3757
chr3:189789366	-2.27024	1.18732	-12.028	1.86269e-24	1.50256e-23	44.3757
chr2:241868944	-2.15976	0.0886585	-12.028	1.86272e-24	1.50259e-23	44.3757
chr16:15889266	1.3011	0.664451	12.028	1.86289e-24	1.50272e-23	44.3756
chr19:37720127	1.44195	-1.17866	12.0279	1.86299e-24	1.5028e-23	44.3755
chr1:2526908	1.58244	-2.6572	12.0279	1.86303e-24	1.50283e-23	44.3755
chr16:31169012	1.79793	-1.21482	12.0279	1.86308e-24	1.50287e-23	44.3755
chr12:124574370	-1.36305	3.20555	-12.0279	1.86316e-24	1.50293e-23	44.3754
chr4:3772225	-1.32402	2.56238	-12.0279	1.8632e-24	1.50296e-23	44.3754
chr13:110329847	-1.14744	0.907744	-12.0279	1.86323e-24	1.50298e-23	44.3754
chr11:58726814	-1.40561	0.394512	-12.0279	1.86325e-24	1.503e-23	44.3754
chr9:126616124	2.01341	-0.22622	12.0279	1.86353e-24	1.50322e-23	44.3752
chr10:103785090	2.10098	-1.82341	12.0279	1.8636e-24	1.50328e-23	44.3752
chr20:8981845	1.99427	-0.380549	12.0279	1.86365e-24	1.50331e-23	44.3752
chr11:131663653	-1.73634	1.71732	-12.0279	1.86372e-24	1.50337e-23	44.3751
chr5:150067737	-1.15585	2.07098	-12.0279	1.8638e-24	1.50343e-23	44.3751
chr11:1040304	-1.75341	2.9728	-12.0279	1.86398e-24	1.50357e-23	44.375
chr16:3646491	2.46671	-1.47909	12.0279	1.86401e-24	1.50359e-23	44.375
chr2:129878592	1.80854	0.577927	12.0279	1.86407e-24	1.50364e-23	44.3749
chr1:203177164	1.1622	1.64207	12.0278	1.86423e-24	1.50377e-23	44.3748
chr8:101526786	2.2589	-1.64884	12.0278	1.86434e-24	1.50385e-23	44.3748
chr2:238290981	-1.40939	2.99994	-12.0278	1.86449e-24	1.50398e-23	44.3747
chr5:181195179	1.36293	1.53232	12.0278	1.86452e-24	1.504e-23	44.3747
chr12:129446869	-1.63451	1.60201	-12.0278	1.86461e-24	1.50407e-23	44.3746
chr11:1870909	1.63195	1.41451	12.0278	1.86465e-24	1.5041e-23	44.3746
chr3:69248747	1.61024	1.30841	12.0278	1.86492e-24	1.50431e-23	44.3745
chr11:64369811	-1.69744	2.24884	-12.0278	1.86492e-24	1.50431e-23	44.3745
chr1:228158333	2.15951	-2.14171	12.0278	1.865e-24	1.50438e-23	44.3744
chr14:69882487	-1.85354	0.222622	-12.0278	1.86516e-24	1.5045e-23	44.3744
chr17:29168615	1.5222	0.444024	12.0278	1.86518e-24	1.50452e-23	44.3743
chr17:5770105	-2.30976	-0.767317	-12.0278	1.86526e-24	1.50458e-23	44.3743
chr7:29255390	1.61122	1.28915	12.0278	1.86539e-24	1.50468e-23	44.3742
chr16:86512948	1.23622	-2.9103	12.0277	1.86555e-24	1.50481e-23	44.3741
chr1:209768675	-1.63305	2.48665	-12.0277	1.86562e-24	1.50486e-23	44.3741
chr9:128998650	-1.99939	1.50665	-12.0277	1.86587e-24	1.50507e-23	44.374
chr6:38933026	1.21951	2.47305	12.0277	1.86589e-24	1.50508e-23	44.374
chr14:23415152	1.44561	2.29244	12.0277	1.86592e-24	1.5051e-23	44.3739
chr4:114025350	-2.28939	0.327988	-12.0277	1.86602e-24	1.50518e-23	44.3739
chr1:205664946	-1.85829	-0.00304878	-12.0277	1.86607e-24	1.50522e-23	44.3739
chr3:94028701	2.50683	-1.65793	12.0277	1.86608e-24	1.50523e-23	44.3739
chrX:84717516	1.46927	0.809878	12.0277	1.86609e-24	1.50523e-23	44.3739
chr21:42362376	1.33915	1.8886	12.0277	1.86627e-24	1.50538e-23	44.3738
chr11:68122226	2.17707	-2.55451	12.0277	1.86629e-24	1.50539e-23	44.3737
chr17:39928044	1.45488	-3.19305	12.0277	1.86631e-24	1.5054e-23	44.3737
chr22:17198959	2.09037	-0.70372	12.0277	1.86631e-24	1.50541e-23	44.3737
chr12:3629756	2.105	-0.724451	12.0277	1.86633e-24	1.50542e-23	44.3737
chr9:137592948	-2.35756	1.18341	-12.0277	1.86638e-24	1.50545e-23	44.3737
chr13:26052420	-1.48244	-0.380488	-12.0277	1.86638e-24	1.50546e-23	44.3737
chr14:68651782	2.19988	-1.56433	12.0277	1.86651e-24	1.50556e-23	44.3736
chr9:137293526	-1.56317	2.80073	-12.0276	1.86664e-24	1.50566e-23	44.3736
chr10:17290006	-1.93939	1.35604	-12.0276	1.86682e-24	1.50581e-23	44.3735
chr4:54384872	-1.5189	0.740061	-12.0276	1.867e-24	1.50595e-23	44.3734
chr16:75000704	-1.22378	-2.6214	-12.0276	1.867e-24	1.50595e-23	44.3734
chr2:70085360	1.95415	-2.86049	12.0276	1.86703e-24	1.50597e-23	44.3734
chrX:57133972	-1.5889	0.787988	-12.0276	1.86713e-24	1.50605e-23	44.3733
chr5:498160	1.97671	2.10713	12.0276	1.86718e-24	1.50608e-23	44.3733
chr8:26474324	-1.76451	0.0695732	-12.0276	1.86719e-24	1.50609e-23	44.3733
chr6:13355440	2.43049	-1.55537	12.0276	1.86732e-24	1.50619e-23	44.3732
chr14:104575254	1.18793	2.28311	12.0276	1.86735e-24	1.50622e-23	44.3732
chr22:25169487	-1.89073	1.76902	-12.0276	1.86739e-24	1.50625e-23	44.3732
chr17:45395430	1.72171	-2.4361	12.0276	1.86741e-24	1.50627e-23	44.3731
chr2:100106217	1.61683	0.270854	12.0276	1.86746e-24	1.5063e-23	44.3731
chr11:2902769	2.0022	-2.70963	12.0275	1.86786e-24	1.50662e-23	44.3729
chr17:82375392	-1.3239	-1.95488	-12.0275	1.86799e-24	1.50672e-23	44.3728
chr7:114415148	2.045	-1.9536	12.0275	1.86813e-24	1.50683e-23	44.3728
chr11:124739262	2.50646	-0.856524	12.0275	1.86822e-24	1.50691e-23	44.3727
chr8:144524997	1.82537	-2.97329	12.0275	1.8683e-24	1.50697e-23	44.3727
chr9:70412415	1.33244	-3.43256	12.0275	1.86841e-24	1.50705e-23	44.3726
chr18:59748279	1.35451	2.09726	12.0275	1.86844e-24	1.50708e-23	44.3726
chr11:60852646	2.995	-2.0275	12.0275	1.86849e-24	1.50712e-23	44.3726
chr15:47242059	-1.50902	1.2872	-12.0275	1.86863e-24	1.50723e-23	44.3725
chr1:29201683	-2.20195	1.94073	-12.0275	1.86879e-24	1.50736e-23	44.3724
chr14:23041961	1.26866	1.58665	12.0275	1.86882e-24	1.50738e-23	44.3724
chr21:15728082	-1.22646	2.44884	-12.0275	1.86893e-24	1.50747e-23	44.3723
chr2:168241388	1.22768	1.4547	12.0275	1.869e-24	1.50753e-23	44.3723
chr6:134288697	2.3939	-1.82256	12.0274	1.86911e-24	1.50761e-23	44.3722
chr19:35564657	1.07524	1.30494	12.0274	1.86922e-24	1.50769e-23	44.3722
chr1:159926128	1.8211	-2.01104	12.0274	1.86937e-24	1.50781e-23	44.3721
chr18:48541571	1.17634	-2.8222	12.0274	1.86942e-24	1.50786e-23	44.3721
chr5:15692725	1.32378	2.51506	12.0274	1.86981e-24	1.50817e-23	44.3719
chr17:80858811	-2.21707	1.17756	-12.0274	1.87003e-24	1.50834e-23	44.3718
chr9:6716304	1.59427	-1.81116	12.0274	1.87009e-24	1.50839e-23	44.3717
chr7:1810711	-1.9761	-0.280732	-12.0274	1.87013e-24	1.50842e-23	44.3717
chr3:193636597	-1.34659	2.90378	-12.0274	1.87013e-24	1.50842e-23	44.3717
chr11:8842114	1.56902	0.425	12.0273	1.87033e-24	1.50858e-23	44.3716
chr2:9681474	-2.43537	1.49134	-12.0273	1.87102e-24	1.50913e-23	44.3712
chr5:115995161	1.42634	1.32378	12.0273	1.87102e-24	1.50913e-23	44.3712
chr14:104202529	-1.37646	2.06628	-12.0273	1.8711e-24	1.50919e-23	44.3712
chr3:45766505	1.30585	2.08976	12.0273	1.87125e-24	1.50931e-23	44.3711
chr19:11044618	-1.53439	3.18549	-12.0273	1.87129e-24	1.50934e-23	44.3711
chr16:804312	1.69634	-1.27927	12.0272	1.87151e-24	1.50952e-23	44.371
chr1:171252579	-2.01829	0.539756	-12.0272	1.87172e-24	1.50969e-23	44.3709
chr9:133163073	1.95988	-0.519085	12.0272	1.87195e-24	1.50987e-23	44.3707
chr14:100657161	1.31061	2.61372	12.0272	1.87228e-24	1.51014e-23	44.3706
chr2:74833761	1.22098	-3.68915	12.0272	1.87247e-24	1.51028e-23	44.3705
chr17:6569852	-1.63366	1.76939	-12.0272	1.8725e-24	1.51031e-23	44.3704
chr1:227888040	-1.39841	-1.6847	-12.0272	1.87253e-24	1.51033e-23	44.3704
chr7:98323770	1.3778	-2.02463	12.0271	1.87278e-24	1.51053e-23	44.3703
chr19:45475182	-1.28963	1.98006	-12.0271	1.87282e-24	1.51056e-23	44.3703
chr3:41156089	1.77585	0.292561	12.0271	1.87292e-24	1.51064e-23	44.3702
chr5:72179066	-1.65829	-0.00634146	-12.0271	1.873e-24	1.5107e-23	44.3702
chr6:30684268	1.67439	-3.43085	12.0271	1.87301e-24	1.51071e-23	44.3702
chr7:73356199	2.38634	-1.61463	12.0271	1.87309e-24	1.51077e-23	44.3701
chr12:124947178	-1.37183	2.20457	-12.0271	1.87322e-24	1.51088e-23	44.3701
chr22:46845869	1.57037	1.23848	12.0271	1.87374e-24	1.51129e-23	44.3698
chr8:19676237	-2.41744	1.84738	-12.0271	1.87378e-24	1.51133e-23	44.3698
chr8:143928267	-2.38134	1.64189	-12.0271	1.87379e-24	1.51133e-23	44.3697
chr13:22914494	-1.83866	1.39762	-12.027	1.87399e-24	1.51149e-23	44.3696
chr5:150190648	1.69122	-2.55049	12.027	1.87402e-24	1.51151e-23	44.3696
chr8:61784609	1.34329	1.53128	12.027	1.87405e-24	1.51153e-23	44.3696
chr4:68373779	1.4289	-2.95543	12.027	1.8741e-24	1.51157e-23	44.3696
chr12:122505471	-1.16951	2.3228	-12.027	1.87469e-24	1.51204e-23	44.3693
chr19:46304128	2.1378	-2.07207	12.027	1.87476e-24	1.5121e-23	44.3692
chr7:107333126	-2.55915	1.42652	-12.0269	1.87523e-24	1.51247e-23	44.369
chr18:70330260	-1.35573	2.75994	-12.0269	1.87534e-24	1.51256e-23	44.3689
chr11:6654981	1.48378	-2.14201	12.0269	1.87536e-24	1.51258e-23	44.3689
chr22:19758714	2.10037	-1.06848	12.0269	1.87538e-24	1.51259e-23	44.3689
chr10:79007459	-1.99256	-0.442256	-12.0269	1.8755e-24	1.51269e-23	44.3688
chr1:3939848	1.22329	2.25177	12.0269	1.87555e-24	1.51273e-23	44.3688
chr14:89214303	1.66756	-2.34134	12.0269	1.87555e-24	1.51273e-23	44.3688
chr11:1108634	1.38695	1.27628	12.0269	1.87564e-24	1.5128e-23	44.3688
chr6:165545241	1.22695	2.56213	12.0269	1.87572e-24	1.51286e-23	44.3687
chr13:97474648	-1.55159	1.7803	-12.0269	1.87625e-24	1.51329e-23	44.3684
chr3:50322957	-1.30354	0.247988	-12.0268	1.87645e-24	1.51344e-23	44.3683
chr4:3484803	1.96427	-2.95128	12.0268	1.87668e-24	1.51363e-23	44.3682
chr11:132161577	-1.53829	2.29549	-12.0268	1.87677e-24	1.5137e-23	44.3682
chr3:15094381	-2.41927	1.80402	-12.0268	1.87701e-24	1.51389e-23	44.368
chr5:61347180	-2.2089	1.28774	-12.0268	1.87728e-24	1.51411e-23	44.3679
chr15:22957074	-2.58232	1.52884	-12.0268	1.87753e-24	1.51431e-23	44.3678
chr19:4677295	1.29305	-1.0997	12.0268	1.87755e-24	1.51432e-23	44.3677
chr10:124038759	-1.94939	2.1636	-12.0267	1.87772e-24	1.51446e-23	44.3677
chr2:1732192	2.04537	-2.20683	12.0267	1.87777e-24	1.51449e-23	44.3676
chr2:63051904	-1.3861	-3.29756	-12.0267	1.87806e-24	1.51473e-23	44.3675
chr1:1081089	1.59598	-0.65372	12.0267	1.87806e-24	1.51473e-23	44.3675
chr19:35528267	1.43732	1.98159	12.0267	1.87837e-24	1.51497e-23	44.3673
chr14:75014152	-1.27768	2.78884	-12.0267	1.8784e-24	1.515e-23	44.3673
chr17:45241770	2.53524	-1.74384	12.0267	1.87846e-24	1.51504e-23	44.3673
chr3:155741186	-1.87012	1.56409	-12.0267	1.87865e-24	1.5152e-23	44.3672
chr6:170156382	-1.71866	1.87835	-12.0267	1.87875e-24	1.51528e-23	44.3671
chr9:135217506	-1.7522	1.04915	-12.0267	1.87877e-24	1.51529e-23	44.3671
chr12:21170132	1.4828	-1.42299	12.0267	1.87878e-24	1.51529e-23	44.3671
chr19:49691812	1.35073	-0.374146	12.0267	1.87878e-24	1.51529e-23	44.3671
chr1:3062849	2.61463	-1.98341	12.0266	1.87885e-24	1.51535e-23	44.3671
chr2:177252311	1.66549	-2.70774	12.0266	1.87895e-24	1.51542e-23	44.367
chr9:133701737	-2.13695	1.47299	-12.0266	1.87907e-24	1.51552e-23	44.3669
chr2:27442582	1.68598	-2.65384	12.0266	1.87923e-24	1.51565e-23	44.3669
chr1:21574698	-1.71061	-0.900793	-12.0266	1.87927e-24	1.51568e-23	44.3668
chr4:153295918	-1.455	2.60762	-12.0266	1.87931e-24	1.51571e-23	44.3668
chr17:38565061	1.76561	-1.70305	12.0266	1.87949e-24	1.51585e-23	44.3667
chr2:237388133	-1.42634	2.63585	-12.0266	1.87965e-24	1.51598e-23	44.3666
chr10:117126285	1.33817	1.79738	12.0266	1.87966e-24	1.51598e-23	44.3666
chr8:13340070	-1.4511	2.21604	-12.0266	1.87984e-24	1.51613e-23	44.3665
chr11:117929539	2.60329	-1.78433	12.0266	1.87991e-24	1.51618e-23	44.3665
chr9:121815972	-1.66659	2.30854	-12.0266	1.87991e-24	1.51618e-23	44.3665
chr17:75640212	2.45159	-2.16506	12.0266	1.87992e-24	1.51619e-23	44.3665
chr16:89855717	-1.32927	3.17293	-12.0266	1.87995e-24	1.51621e-23	44.3665
chr11:269467	-2.02159	-0.0316463	-12.0265	1.8801e-24	1.51633e-23	44.3664
chr11:117210088	-1.36805	2.35768	-12.0265	1.8801e-24	1.51633e-23	44.3664
chr13:21459850	1.38988	1.78787	12.0265	1.88014e-24	1.51636e-23	44.3664
chr1:6591318	-2.41061	1.54335	-12.0265	1.88022e-24	1.51643e-23	44.3663
chr2:8584470	1.13988	0.136159	12.0265	1.88043e-24	1.51659e-23	44.3662
chr6:36441561	1.18829	-3.64268	12.0265	1.88044e-24	1.5166e-23	44.3662
chr19:18346225	2.3011	-1.73982	12.0265	1.88083e-24	1.51691e-23	44.366
chr2:25010289	-2.12037	0.849817	-12.0265	1.88119e-24	1.5172e-23	44.3658
chr12:104342839	2.70878	-1.71744	12.0264	1.88128e-24	1.51727e-23	44.3658
chr1:1213690	-1.86305	-0.984207	-12.0264	1.88131e-24	1.51729e-23	44.3658
chr1:10517380	2.46854	-1.79098	12.0264	1.88146e-24	1.51741e-23	44.3657
chrX:154351207	-1.48817	1.14396	-12.0264	1.88153e-24	1.51746e-23	44.3656
chr14:74611024	2.305	-1.56762	12.0264	1.8818e-24	1.51768e-23	44.3655
chr20:62881602	-1.36061	1.27079	-12.0264	1.88216e-24	1.51797e-23	44.3653
chr5:95960059	2.34341	-2.02463	12.0264	1.88227e-24	1.51805e-23	44.3652
chr21:40847927	1.33805	0.646098	12.0264	1.88246e-24	1.51821e-23	44.3651
chr17:8397849	2.36329	-1.7253	12.0263	1.88262e-24	1.51834e-23	44.3651
chr2:96858841	1.1161	-3.52646	12.0263	1.88274e-24	1.51843e-23	44.365
chr15:99435264	2.20171	-2.06512	12.0263	1.88286e-24	1.51853e-23	44.3649
chr19:13010475	2.30927	-2.75524	12.0263	1.88288e-24	1.51854e-23	44.3649
chr8:143437616	-1.24951	2.90134	-12.0263	1.88291e-24	1.51857e-23	44.3649
chr6:163405106	-2.13671	0.8375	-12.0263	1.88292e-24	1.51857e-23	44.3649
chr9:95771725	-1.48305	-0.8325	-12.0263	1.88302e-24	1.51865e-23	44.3648
chr7:106867029	-1.69256	-0.200305	-12.0263	1.88317e-24	1.51877e-23	44.3648
chr2:25168911	1.63159	-2.68567	12.0263	1.88321e-24	1.51879e-23	44.3647
chr20:63829426	2.28366	-1.31598	12.0263	1.88333e-24	1.51889e-23	44.3647
chr10:58518822	1.19512	2.85988	12.0263	1.88359e-24	1.5191e-23	44.3645
chr1:246962248	-2.49232	1.35482	-12.0263	1.88364e-24	1.51914e-23	44.3645
chr7:100015319	-1.83683	1.4328	-12.0263	1.88365e-24	1.51915e-23	44.3645
chr13:102774579	-1.86073	2.82317	-12.0262	1.88374e-24	1.51921e-23	44.3645
chr21:44348203	-1.1678	1.25902	-12.0262	1.88389e-24	1.51934e-23	44.3644
chr2:221503319	1.42524	2.22933	12.0262	1.88391e-24	1.51935e-23	44.3644
chr2:97082344	2.01988	-1.98433	12.0262	1.88391e-24	1.51935e-23	44.3644
chr13:94708026	1.36037	-2.75896	12.0262	1.88425e-24	1.51962e-23	44.3642
chrX:1336787	-1.76988	-0.804939	-12.0262	1.88425e-24	1.51962e-23	44.3642
chr19:35136334	1.82622	-1.98384	12.0262	1.88426e-24	1.51963e-23	44.3642
chr9:121882164	-2.21268	0.907683	-12.0262	1.88436e-24	1.51971e-23	44.3641
chr15:68233115	-2.30073	1.7978	-12.0262	1.88451e-24	1.51982e-23	44.3641
chr5:135239849	1.65793	-0.212988	12.0262	1.8847e-24	1.51998e-23	44.364
chr8:29655694	1.37122	-3.53402	12.0262	1.88471e-24	1.51998e-23	44.364
chr10:126906242	1.54634	-3.42744	12.0262	1.88472e-24	1.51998e-23	44.3639
chr19:6215051	2.17134	0.862866	12.0262	1.88485e-24	1.52009e-23	44.3639
chr2:170680772	1.49512	0.758537	12.0262	1.88489e-24	1.52012e-23	44.3639
chr6:15513094	-1.23598	2.88652	-12.0262	1.8849e-24	1.52012e-23	44.3639
chr8:48620796	1.43768	2.64921	12.0261	1.88508e-24	1.52027e-23	44.3638
chr1:14114205	1.41317	-0.93622	12.0261	1.88512e-24	1.5203e-23	44.3637
chr20:279493	2.1978	-1.27476	12.0261	1.8853e-24	1.52044e-23	44.3636
chr10:72008744	-2.30061	0.840061	-12.0261	1.88546e-24	1.52057e-23	44.3636
chr12:111287289	-1.97207	0.221037	-12.0261	1.8855e-24	1.5206e-23	44.3635
chr22:18997953	-1.51659	1.25159	-12.0261	1.88552e-24	1.52061e-23	44.3635
chr18:44697164	2.62256	-1.67323	12.0261	1.8856e-24	1.52068e-23	44.3635
chr13:20414884	1.9461	-2.09671	12.0261	1.88577e-24	1.52082e-23	44.3634
chr2:240686195	1.88598	-3.22896	12.0261	1.88607e-24	1.52105e-23	44.3632
chr7:27088599	-1.40878	-2.31354	-12.026	1.88624e-24	1.52119e-23	44.3631
chr8:48708617	2.44073	-1.51232	12.026	1.88629e-24	1.52122e-23	44.3631
chr12:132836543	-1.77695	2.25713	-12.026	1.88632e-24	1.52125e-23	44.3631
chr5:767098	1.20659	1.73354	12.026	1.88635e-24	1.52127e-23	44.3631
chr17:2852068	-1.75232	0.573354	-12.026	1.88658e-24	1.52146e-23	44.363
chr14:100165589	1.93488	-2.23817	12.026	1.88658e-24	1.52146e-23	44.363
chr22:39292124	2.76768	-1.73128	12.026	1.88671e-24	1.52156e-23	44.3629
chr20:20464031	1.33207	1.45799	12.026	1.88676e-24	1.5216e-23	44.3629
chr20:63657686	1.43683	1.34805	12.026	1.88707e-24	1.52184e-23	44.3627
chr8:143712701	1.17805	1.76524	12.026	1.88727e-24	1.52201e-23	44.3626
chr19:8147482	-1.27256	2.21762	-12.026	1.88731e-24	1.52203e-23	44.3626
chr19:55491007	1.14707	2.25024	12.026	1.88737e-24	1.52208e-23	44.3625
chr1:45304976	-2.1378	0.316829	-12.0259	1.88742e-24	1.52212e-23	44.3625
chr7:75811884	1.33646	2.07689	12.0259	1.88746e-24	1.52215e-23	44.3625
chr8:535832	-2.10902	1.4772	-12.0259	1.8875e-24	1.52218e-23	44.3625
chr20:3673025	-1.79476	-2.29055	-12.0259	1.88752e-24	1.52219e-23	44.3625
chr15:96039009	1.5511	1.74628	12.0259	1.88757e-24	1.52223e-23	44.3624
chr8:30579828	1.33037	1.88945	12.0259	1.8878e-24	1.52242e-23	44.3623
chr8:38530561	1.38622	1.52482	12.0259	1.88798e-24	1.52256e-23	44.3622
chr8:37842187	2.16341	-2.77415	12.0259	1.88816e-24	1.5227e-23	44.3621
chr20:62804225	-1.12037	1.26262	-12.0259	1.88837e-24	1.52287e-23	44.362
chr12:49955425	1.62841	-2.8075	12.0259	1.88839e-24	1.52288e-23	44.362
chr7:55018192	-1.65683	0.717195	-12.0259	1.88855e-24	1.52301e-23	44.3619
chr15:100880711	1.59024	-2.41768	12.0259	1.8886e-24	1.52305e-23	44.3619
chr15:92395586	1.48512	0.886951	12.0259	1.88863e-24	1.52307e-23	44.3619
chr22:17221201	-2.21573	1.22262	-12.0258	1.88879e-24	1.5232e-23	44.3618
chr3:194090886	1.20415	1.46549	12.0258	1.88906e-24	1.52342e-23	44.3617
chr19:45345088	2.5322	-1.8322	12.0258	1.88907e-24	1.52342e-23	44.3616
chr10:104330474	1.2711	-3.31201	12.0258	1.88923e-24	1.52355e-23	44.3616
chr8:47260107	1.43866	2.82494	12.0258	1.88928e-24	1.52359e-23	44.3615
chr1:235972192	1.3839	-3.24146	12.0258	1.88944e-24	1.52372e-23	44.3615
chr5:157167454	1.53402	1.00091	12.0258	1.88959e-24	1.52383e-23	44.3614
chr1:15456079	-1.3461	1.13512	-12.0258	1.88974e-24	1.52396e-23	44.3613
chr11:68939332	-1.77561	1.85293	-12.0258	1.88978e-24	1.52399e-23	44.3613
chr16:67161774	1.7028	-2.31933	12.0258	1.88982e-24	1.52402e-23	44.3612
chr14:91494947	-1.24549	2.6236	-12.0257	1.88999e-24	1.52415e-23	44.3612
chr16:88816998	-1.30171	2.83463	-12.0257	1.89012e-24	1.52425e-23	44.3611
chr22:23849469	1.48878	0.569634	12.0257	1.89025e-24	1.52436e-23	44.361
chr9:124487691	1.64085	-1.24518	12.0257	1.89032e-24	1.52441e-23	44.361
chr12:132608087	1.16598	0.585305	12.0257	1.89048e-24	1.52454e-23	44.3609
chr22:37228366	1.79012	-1.90848	12.0257	1.89054e-24	1.52459e-23	44.3609
chr6:151805728	1.12902	0.349024	12.0257	1.89055e-24	1.52459e-23	44.3609
chr6:31498982	2.0889	-2.4003	12.0257	1.89075e-24	1.52476e-23	44.3608
chr8:105390589	2.41976	-1.40049	12.0257	1.89081e-24	1.5248e-23	44.3607
chr14:49770386	-1.65988	2.59421	-12.0257	1.89087e-24	1.52485e-23	44.3607
chr12:6957500	-1.08549	2.48043	-12.0257	1.89092e-24	1.52489e-23	44.3607
chr2:230700920	-2.46317	1.38902	-12.0257	1.89101e-24	1.52496e-23	44.3606
chr2:232381708	-1.52146	-2.81707	-12.0256	1.89116e-24	1.52507e-23	44.3605
chr19:38005031	1.70024	-2.61171	12.0256	1.89129e-24	1.52518e-23	44.3605
chr19:57321928	-2.70463	1.38732	-12.0256	1.89134e-24	1.52522e-23	44.3604
chr2:214418628	-1.75073	0.805	-12.0256	1.89151e-24	1.52535e-23	44.3604
chr10:126058248	1.60415	1.03451	12.0256	1.89163e-24	1.52545e-23	44.3603
chr10:93364001	-2.46817	0.269817	-12.0256	1.89165e-24	1.52546e-23	44.3603
chr11:14905998	2.02293	-2.55098	12.0256	1.89179e-24	1.52557e-23	44.3602
chr12:51522698	1.48512	2.00805	12.0256	1.89195e-24	1.5257e-23	44.3601
chr10:86227034	-2.31622	1.34823	-12.0256	1.89196e-24	1.52571e-23	44.3601
chr18:61335978	-1.9072	-2.21396	-12.0256	1.89207e-24	1.52579e-23	44.3601
chr19:42250393	-1.28951	1.54049	-12.0256	1.89211e-24	1.52583e-23	44.36
chr12:104458974	1.50902	-3.53683	12.0256	1.89217e-24	1.52587e-23	44.36
chr12:49966563	0.953049	1.31701	12.0256	1.89223e-24	1.52592e-23	44.36
chr1:39453742	-1.30451	1.17823	-12.0255	1.89239e-24	1.52604e-23	44.3599
chr2:138564330	-1.665	2.18494	-12.0255	1.89241e-24	1.52606e-23	44.3599
chr17:77375143	1.69756	-2.62463	12.0255	1.89243e-24	1.52608e-23	44.3599
chr6:41683232	1.71049	-2.94878	12.0255	1.89245e-24	1.52609e-23	44.3599
chr10:34547505	-1.42317	2.68988	-12.0255	1.8926e-24	1.52621e-23	44.3598
chr17:8189239	1.0422	-4.32585	12.0255	1.89264e-24	1.52624e-23	44.3598
chr15:82934909	-1.7328	2.10726	-12.0255	1.89269e-24	1.52627e-23	44.3597
chr6:30882531	2.6461	-1.72537	12.0255	1.89292e-24	1.52646e-23	44.3596
chr6:29724735	1.44415	1.8789	12.0255	1.89296e-24	1.52649e-23	44.3596
chr1:247639874	1.5878	1.00817	12.0255	1.89298e-24	1.5265e-23	44.3596
chr3:188482638	1.36829	2.66268	12.0255	1.89317e-24	1.52665e-23	44.3595
chr14:100165379	1.86463	-1.63183	12.0255	1.89319e-24	1.52667e-23	44.3595
chr5:100643558	-1.39793	1.37006	-12.0255	1.89322e-24	1.52669e-23	44.3595
chr11:115964371	-1.93061	1.37384	-12.0255	1.89328e-24	1.52674e-23	44.3594
chr1:7984970	-2.04146	1.26354	-12.0255	1.89343e-24	1.52686e-23	44.3593
chr10:804350	1.51793	1.47457	12.0255	1.89349e-24	1.52691e-23	44.3593
chr15:89647591	1.26598	0.243354	12.0254	1.89392e-24	1.52725e-23	44.3591
chr1:1899262	-1.70659	0.0387805	-12.0254	1.89401e-24	1.52732e-23	44.359
chr7:50303491	1.92073	-0.85439	12.0254	1.89403e-24	1.52733e-23	44.359
chr3:195873393	-1.30829	1.77073	-12.0254	1.89408e-24	1.52737e-23	44.359
chr2:177039291	-1.72707	1.54829	-12.0254	1.89417e-24	1.52744e-23	44.359
chr8:126556136	1.5278	-2.36793	12.0254	1.89434e-24	1.52757e-23	44.3589
chr20:62031043	-1.15756	-3.23195	-12.0254	1.89437e-24	1.5276e-23	44.3589
chr10:133201199	1.23402	2.43104	12.0254	1.89441e-24	1.52763e-23	44.3588
chr11:289939	-1.77488	0.28561	-12.0254	1.89468e-24	1.52785e-23	44.3587
chr17:49404622	-2.09732	0.743049	-12.0254	1.89478e-24	1.52793e-23	44.3586
chr2:149002898	1.32085	3.08579	12.0253	1.89488e-24	1.528e-23	44.3586
chr15:57820480	1.245	0.657256	12.0253	1.8949e-24	1.52802e-23	44.3586
chr4:931023	-1.86134	0.940305	-12.0253	1.89517e-24	1.52824e-23	44.3584
chr16:73067098	2.36902	-2.29232	12.0253	1.89521e-24	1.52826e-23	44.3584
chr2:65388132	-1.42732	3.1328	-12.0253	1.89523e-24	1.52828e-23	44.3584
chr11:124752177	2.76659	-1.69171	12.0253	1.89529e-24	1.52832e-23	44.3584
chr16:1645574	-1.22976	2.76915	-12.0253	1.89532e-24	1.52835e-23	44.3584
chr2:11348412	-1.45976	1.12512	-12.0253	1.89554e-24	1.52853e-23	44.3582
chr2:71785623	1.40195	1.76793	12.0253	1.89561e-24	1.52858e-23	44.3582
chr14:95257694	1.47073	2.94915	12.0253	1.89562e-24	1.52858e-23	44.3582
chr11:489248	-1.43695	2.0614	-12.0253	1.89578e-24	1.52871e-23	44.3581
chr17:49971448	1.81012	-1.6464	12.0253	1.89592e-24	1.52883e-23	44.358
chr11:64234218	1.15293	-3.65134	12.0253	1.89601e-24	1.52889e-23	44.358
chr14:94388621	1.11366	2.09573	12.0252	1.89615e-24	1.52901e-23	44.3579
chr18:37333243	-1.77183	1.03128	-12.0252	1.89622e-24	1.52906e-23	44.3579
chr14:36504569	1.35573	-2.80104	12.0252	1.89633e-24	1.52915e-23	44.3578
chr9:36169905	-2.44829	2.27915	-12.0252	1.89635e-24	1.52916e-23	44.3578
chr2:199604279	2.22317	-2.10988	12.0252	1.89644e-24	1.52924e-23	44.3578
chr5:123544554	-1.50915	1.92591	-12.0252	1.89651e-24	1.52929e-23	44.3577
chr15:22787624	2.0189	-2.6753	12.0252	1.89651e-24	1.52929e-23	44.3577
chr7:50400218	2.3039	-1.16963	12.0252	1.89655e-24	1.52931e-23	44.3577
chr3:120284700	1.27732	-0.587439	12.0252	1.89656e-24	1.52932e-23	44.3577
chr2:240605483	1.155	1.83835	12.0252	1.8966e-24	1.52936e-23	44.3577
chr22:50300305	1.47244	-3.29683	12.0252	1.89663e-24	1.52938e-23	44.3577
chr1:9321351	-1.74915	-0.259085	-12.0252	1.89665e-24	1.52939e-23	44.3577
chr2:66444666	2.25524	-2.37506	12.0252	1.89665e-24	1.52939e-23	44.3577
chr17:55727800	1.34976	1.49207	12.0252	1.8967e-24	1.52943e-23	44.3576
chr17:17757889	-2.20744	0.777622	-12.0252	1.89685e-24	1.52954e-23	44.3575
chr22:50170971	1.58963	-3.48457	12.0252	1.8969e-24	1.52958e-23	44.3575
chr8:28814134	1.29793	1.22421	12.0251	1.89751e-24	1.53007e-23	44.3572
chr1:2250987	-1.43134	2.41152	-12.0251	1.89756e-24	1.53011e-23	44.3572
chr9:95771631	-1.15793	-2.80323	-12.0251	1.89759e-24	1.53013e-23	44.3572
chr16:30445193	-1.31171	0.26939	-12.0251	1.89795e-24	1.53043e-23	44.357
chr11:457365	-1.8889	1.0964	-12.0251	1.89809e-24	1.53054e-23	44.3569
chr6:34005754	1.25488	1.06146	12.0251	1.89812e-24	1.53056e-23	44.3569
chr11:122904222	1.43232	1.20152	12.0251	1.89822e-24	1.53064e-23	44.3568
chr12:12194350	-2.51037	0.650305	-12.0251	1.89826e-24	1.53067e-23	44.3568
chr21:43811283	1.19683	1.15232	12.0251	1.89834e-24	1.53073e-23	44.3568
chr7:41005896	-2.18268	1.09915	-12.0251	1.89842e-24	1.5308e-23	44.3567
chr7:100813978	-2.38195	1.54963	-12.0251	1.89848e-24	1.53084e-23	44.3567
chr2:236210584	-1.75939	-0.0915244	-12.0251	1.8985e-24	1.53085e-23	44.3567
chr13:110343455	2.66	-1.8411	12.025	1.89856e-24	1.5309e-23	44.3567
chr17:81387941	1.34963	-1.82421	12.025	1.89881e-24	1.5311e-23	44.3565
chr8:143428250	1.21	-3.27024	12.025	1.89882e-24	1.5311e-23	44.3565
chr11:17613076	1.34134	1.66835	12.025	1.89882e-24	1.5311e-23	44.3565
chr6:41412814	1.46378	-0.714939	12.025	1.89889e-24	1.53116e-23	44.3565
chr3:179261189	1.38159	-2.86457	12.025	1.89914e-24	1.53136e-23	44.3563
chr18:3665972	1.46927	-3.18988	12.025	1.89924e-24	1.53144e-23	44.3563
chr12:14563975	-1.60366	2.22646	-12.025	1.89927e-24	1.53146e-23	44.3563
chrX:63350145	1.27707	1.57512	12.025	1.89936e-24	1.53153e-23	44.3562
chr17:35730862	1.09073	0.828659	12.025	1.89946e-24	1.53161e-23	44.3562
chr11:36420934	1.52085	-2.52226	12.025	1.89954e-24	1.53167e-23	44.3561
chr19:36031590	1.20207	1.44457	12.025	1.89975e-24	1.53184e-23	44.356
chr17:65536927	-1.31378	2.01079	-12.0249	1.89997e-24	1.53201e-23	44.3559
chr8:11057892	1.52707	2.23	12.0249	1.90003e-24	1.53207e-23	44.3559
chr2:213286232	-2.05378	1.10506	-12.0249	1.90005e-24	1.53208e-23	44.3559
chr12:52192001	2.3978	-2.18707	12.0249	1.90008e-24	1.5321e-23	44.3559
chr6:165599833	2.04488	-0.582439	12.0249	1.90023e-24	1.53222e-23	44.3558
chr17:68197760	1.44756	-2.93524	12.0249	1.90033e-24	1.5323e-23	44.3557
chr1:76668122	1.75085	-2.0147	12.0249	1.90047e-24	1.5324e-23	44.3556
chr14:76888491	1.27744	2.4714	12.0249	1.90054e-24	1.53246e-23	44.3556
chr16:67216265	-1.30012	2.28921	-12.0249	1.90072e-24	1.53261e-23	44.3555
chr14:88548347	-1.26366	2.79744	-12.0249	1.90082e-24	1.53268e-23	44.3555
chr22:47549440	1.38061	2.24555	12.0249	1.90082e-24	1.53268e-23	44.3555
chr17:83085752	1.40549	2.20591	12.0249	1.9009e-24	1.53275e-23	44.3554
chr4:112563934	-1.38902	2.6922	-12.0248	1.90106e-24	1.53287e-23	44.3553
chr1:217136607	2.42244	-1.48549	12.0248	1.90108e-24	1.53289e-23	44.3553
chr20:59842461	1.41	1.87793	12.0248	1.90132e-24	1.53308e-23	44.3552
chr6:31728282	1.45622	0.931768	12.0248	1.90167e-24	1.53336e-23	44.355
chr2:27274991	1.14378	2.1514	12.0248	1.90167e-24	1.53336e-23	44.355
chr19:46951361	1.56463	0.244024	12.0248	1.90167e-24	1.53336e-23	44.355
chr6:116511317	1.28732	2.54463	12.0248	1.90173e-24	1.5334e-23	44.355
chr2:31231826	1.36939	2.15738	12.0248	1.9018e-24	1.53345e-23	44.355
chr4:121765927	1.54841	1.33274	12.0248	1.90196e-24	1.53359e-23	44.3549
chr7:128911011	1.20427	2.56811	12.0248	1.90212e-24	1.53372e-23	44.3548
chr13:110625066	-1.69134	1.75396	-12.0248	1.90218e-24	1.53376e-23	44.3547
chr7:119231	-2.24817	0.509695	-12.0247	1.90266e-24	1.53415e-23	44.3545
chr6:10585593	1.35293	2.1489	12.0247	1.90275e-24	1.53422e-23	44.3544
chr9:971714	1.8561	-2.3639	12.0247	1.90327e-24	1.53463e-23	44.3542
chr8:121380885	1.20707	2.98061	12.0247	1.90328e-24	1.53464e-23	44.3542
chr17:73287265	2.42646	-1.39384	12.0247	1.90335e-24	1.53469e-23	44.3541
chr2:232894783	1.14585	1.94037	12.0247	1.90348e-24	1.53479e-23	44.3541
chr19:12597077	2.20634	-0.720976	12.0246	1.90357e-24	1.53487e-23	44.354
chr11:65793235	2.69634	-1.89366	12.0246	1.90358e-24	1.53487e-23	44.354
chr11:47359300	-2.32866	1.74299	-12.0246	1.90358e-24	1.53487e-23	44.354
chr7:151010000	1.61927	-0.335732	12.0246	1.90359e-24	1.53488e-23	44.354
chr1:244461681	1.2861	-3.18866	12.0246	1.90365e-24	1.53492e-23	44.354
chr6:134235970	-1.37756	0.2	-12.0246	1.90371e-24	1.53497e-23	44.3539
chr13:113468588	2.41549	-1.54982	12.0246	1.90397e-24	1.53518e-23	44.3538
chr1:1779954	-1.60744	-0.927012	-12.0246	1.90401e-24	1.53521e-23	44.3538
chr3:3645192	2.62549	-1.77201	12.0246	1.90429e-24	1.53543e-23	44.3536
chr5:132007568	1.09366	1.21585	12.0246	1.90437e-24	1.5355e-23	44.3536
chr1:70356123	-1.88012	0.531402	-12.0246	1.90449e-24	1.53559e-23	44.3535
chr13:41916879	1.09037	-3.38933	12.0246	1.9045e-24	1.5356e-23	44.3535
chr16:57620381	2.42134	-1.92787	12.0245	1.90473e-24	1.53578e-23	44.3534
chr16:88184788	-1.9611	1.14055	-12.0245	1.90474e-24	1.53579e-23	44.3534
chr11:102525901	1.27329	1.57299	12.0245	1.90474e-24	1.53579e-23	44.3534
chr12:120737743	1.11695	2.3325	12.0245	1.90476e-24	1.5358e-23	44.3534
chr1:234658241	1.43707	-2.73073	12.0245	1.90477e-24	1.5358e-23	44.3534
chr20:63521493	1.51366	-3.54573	12.0245	1.9049e-24	1.53591e-23	44.3533
chr21:42964135	-1.46512	2.08732	-12.0245	1.90494e-24	1.53594e-23	44.3533
chr3:13936220	-1.07427	3.44652	-12.0245	1.90498e-24	1.53597e-23	44.3533
chr12:54107455	-1.09463	-3.1811	-12.0245	1.90498e-24	1.53597e-23	44.3533
chr14:55440383	1.43768	-0.103354	12.0245	1.90525e-24	1.53618e-23	44.3531
chr3:13322337	-1.85793	1.09201	-12.0245	1.9053e-24	1.53622e-23	44.3531
chr15:96323517	2.54085	-0.885183	12.0245	1.90547e-24	1.53636e-23	44.353
chr17:17176308	-1.83171	1.8939	-12.0245	1.9057e-24	1.53654e-23	44.3529
chr15:100880702	1.68805	-3.03524	12.0245	1.90574e-24	1.53657e-23	44.3529
chr16:2690759	-1.79756	2.67134	-12.0245	1.90581e-24	1.53663e-23	44.3528
chr1:1150182	2.58183	-1.55713	12.0245	1.90587e-24	1.53667e-23	44.3528
chr11:65539060	2.43537	-0.885	12.0245	1.90591e-24	1.5367e-23	44.3528
chr2:165095270	1.30134	2.33152	12.0244	1.90599e-24	1.53677e-23	44.3528
chr1:2335152	2.8011	-1.94457	12.0244	1.9062e-24	1.53694e-23	44.3526
chr16:85751344	1.3389	-3.18091	12.0244	1.90635e-24	1.53705e-23	44.3526
chr4:169407579	1.46841	1.69591	12.0244	1.90653e-24	1.53719e-23	44.3525
chr21:46036891	1.23268	1.8022	12.0244	1.90674e-24	1.53736e-23	44.3524
chr17:82296405	1.49329	1.20604	12.0244	1.9068e-24	1.53741e-23	44.3523
chr2:445367	-1.67915	3.1536	-12.0244	1.90681e-24	1.53742e-23	44.3523
chr22:45236224	-1.23366	2.55268	-12.0244	1.90693e-24	1.53752e-23	44.3523
chr1:3424435	1.22939	2.42591	12.0244	1.90695e-24	1.53752e-23	44.3523
chr6:28616300	1.295	-3.60579	12.0244	1.90699e-24	1.53756e-23	44.3522
chr22:22818882	-1.62732	-0.478293	-12.0244	1.9071e-24	1.53764e-23	44.3522
chr15:66962467	1.21244	1.12805	12.0243	1.90725e-24	1.53776e-23	44.3521
chr17:4807999	1.43317	-2.68963	12.0243	1.90736e-24	1.53785e-23	44.352
chr14:24135619	1.56866	-2.73457	12.0243	1.90736e-24	1.53785e-23	44.352
chr11:2792222	1.41061	-2.38945	12.0243	1.90737e-24	1.53786e-23	44.352
chr6:53719403	1.20634	-2.25268	12.0243	1.90759e-24	1.53803e-23	44.3519
chr4:108434039	-2.21183	0.195427	-12.0243	1.90771e-24	1.53813e-23	44.3519
chr2:232643070	-1.16488	1.67598	-12.0243	1.90791e-24	1.53828e-23	44.3518
chr9:137052273	1.1522	2.12317	12.0243	1.90824e-24	1.53855e-23	44.3516
chr5:150481844	1.36683	2.06963	12.0243	1.90838e-24	1.53866e-23	44.3515
chr19:10514042	1.65366	-1.63561	12.0243	1.90839e-24	1.53866e-23	44.3515
chr8:123207414	1.45549	0.203476	12.0242	1.90854e-24	1.53878e-23	44.3514
chr6:1392971	1.2461	-3.25854	12.0242	1.90857e-24	1.53881e-23	44.3514
chr11:795451	1.91963	-1.57909	12.0242	1.90865e-24	1.53887e-23	44.3514
chr20:25098589	1.28268	2.36085	12.0242	1.9087e-24	1.53891e-23	44.3513
chr17:72726305	-1.59122	2.08683	-12.0242	1.90871e-24	1.53891e-23	44.3513
chr14:92688112	2.87549	-2.24262	12.0242	1.90886e-24	1.53904e-23	44.3512
chr3:102885400	1.16841	2.17787	12.0242	1.90894e-24	1.5391e-23	44.3512
chr2:4003222	1.4361	2.17207	12.0242	1.90898e-24	1.53912e-23	44.3512
chr1:38243340	1.74878	-2.44378	12.0242	1.90922e-24	1.53932e-23	44.3511
chr17:76850289	-2.15951	1.42317	-12.0242	1.90945e-24	1.5395e-23	44.3509
chr17:76872918	1.83439	-1.66378	12.0242	1.90949e-24	1.53953e-23	44.3509
chr19:17841966	2.5561	-1.43012	12.0242	1.90951e-24	1.53955e-23	44.3509
chr7:141949507	-2.07366	0.519268	-12.0242	1.90958e-24	1.5396e-23	44.3509
chr3:149019835	1.31037	1.7414	12.0241	1.90979e-24	1.53977e-23	44.3508
chr12:131003936	-1.69829	0.0959756	-12.0241	1.90988e-24	1.53984e-23	44.3507
chr11:66543889	-1.55939	-1.38933	-12.0241	1.90999e-24	1.53993e-23	44.3507
chr7:128062954	1.08573	2.13957	12.0241	1.91001e-24	1.53995e-23	44.3506
chr15:28107898	-1.57915	-1.44287	-12.0241	1.91014e-24	1.54004e-23	44.3506
chr2:222271114	-2.10317	1.74646	-12.0241	1.91021e-24	1.5401e-23	44.3505
chr17:81129136	1.27415	2.37561	12.0241	1.91042e-24	1.54027e-23	44.3504
chr7:120741599	-1.68232	1.50774	-12.0241	1.91055e-24	1.54037e-23	44.3504
chr17:78499012	2.2161	-1.37061	12.0241	1.91092e-24	1.54067e-23	44.3502
chr4:3389679	-1.45963	1.99762	-12.024	1.91115e-24	1.54085e-23	44.3501
chr5:149141213	1.46451	1.16262	12.024	1.91209e-24	1.5416e-23	44.3496
chr1:26952416	1.2678	1.55634	12.024	1.9121e-24	1.54161e-23	44.3496
chr8:18085474	1.39415	-0.772317	12.0239	1.91235e-24	1.54181e-23	44.3494
chr12:111418399	1.8511	1.13067	12.0239	1.91252e-24	1.54194e-23	44.3493
chr11:67275547	-2.2661	0.912805	-12.0239	1.91274e-24	1.54212e-23	44.3492
chr15:82043644	1.83317	-1.44817	12.0239	1.91274e-24	1.54212e-23	44.3492
chr14:91173431	1.5172	-1.61652	12.0239	1.91283e-24	1.54219e-23	44.3492
chr16:3950551	-2.49134	0.887012	-12.0239	1.91296e-24	1.54229e-23	44.3491
chr18:23872865	2.76207	-1.83311	12.0239	1.91304e-24	1.54236e-23	44.3491
chr14:104566844	1.31439	2.01268	12.0239	1.9131e-24	1.5424e-23	44.349
chr3:48656832	1.34451	-2.6114	12.0239	1.91332e-24	1.54258e-23	44.3489
chr6:6900285	-1.3022	2.55427	-12.0238	1.91349e-24	1.54271e-23	44.3488
chr4:123313071	-1.45049	2.59232	-12.0238	1.91374e-24	1.54292e-23	44.3487
chr17:27783027	-1.9439	-0.220854	-12.0238	1.91387e-24	1.54302e-23	44.3486
chr11:130548431	2.08293	0.830366	12.0238	1.91387e-24	1.54302e-23	44.3486
chr1:109827070	-2.40598	1.93213	-12.0238	1.9139e-24	1.54304e-23	44.3486
chr3:184631041	1.16622	2.72189	12.0238	1.9139e-24	1.54304e-23	44.3486
chr11:68391823	-1.2289	2.65957	-12.0238	1.91405e-24	1.54316e-23	44.3485
chr2:31582317	1.09329	2.05506	12.0238	1.91409e-24	1.54318e-23	44.3485
chr16:82440883	1.17561	1.90122	12.0238	1.9141e-24	1.54319e-23	44.3485
chr1:37472411	-1.11293	1.74939	-12.0238	1.91414e-24	1.54322e-23	44.3485
chr18:37504772	2.27341	-1.64049	12.0238	1.91416e-24	1.54324e-23	44.3485
chr8:144270481	2.72805	-1.68963	12.0238	1.91427e-24	1.54332e-23	44.3484
chr1:94820985	2.10671	-1.69384	12.0238	1.9143e-24	1.54335e-23	44.3484
chr18:13500986	-2.34134	-0.346524	-12.0238	1.91431e-24	1.54335e-23	44.3484
chr1:87592471	1.70207	2.19006	12.0238	1.91431e-24	1.54335e-23	44.3484
chrX:154438499	1.615	0.607988	12.0238	1.91433e-24	1.54337e-23	44.3484
chr19:48629797	1.50512	-2.64354	12.0238	1.91445e-24	1.54346e-23	44.3483
chr17:82986064	-1.6	-1.31878	-12.0238	1.91464e-24	1.54361e-23	44.3482
chr10:72216777	1.00598	-3.60445	12.0237	1.91479e-24	1.54373e-23	44.3482
chr1:61676352	-1.31378	3.25543	-12.0237	1.91481e-24	1.54375e-23	44.3481
chr10:30542651	1.93305	-1.82348	12.0237	1.91484e-24	1.54377e-23	44.3481
chr19:43535436	1.51732	2.01256	12.0237	1.91511e-24	1.54399e-23	44.348
chr16:2829942	-1.61915	-0.0528659	-12.0237	1.91515e-24	1.54401e-23	44.348
chr1:64506716	-2.17366	1.29378	-12.0237	1.91526e-24	1.5441e-23	44.3479
chr8:141018512	2.66	-1.90549	12.0237	1.91531e-24	1.54414e-23	44.3479
chr9:133893603	-1.29012	1.4275	-12.0237	1.91533e-24	1.54416e-23	44.3479
chr16:82439677	1.33476	2.25701	12.0237	1.9154e-24	1.54421e-23	44.3478
chr10:34808928	2.31805	-1.41951	12.0237	1.91561e-24	1.54437e-23	44.3477
chr9:128392104	1.36427	2.07884	12.0237	1.91562e-24	1.54438e-23	44.3477
chr15:40940629	1.74756	-2.18537	12.0237	1.91577e-24	1.5445e-23	44.3476
chr13:108596063	-1.54512	-0.592317	-12.0237	1.91581e-24	1.54453e-23	44.3476
chr1:228212031	1.29732	1.41671	12.0237	1.91582e-24	1.54454e-23	44.3476
chr8:127974206	-1.19244	2.49207	-12.0237	1.91592e-24	1.54462e-23	44.3476
chr17:74619470	1.24878	1.95171	12.0236	1.91596e-24	1.54465e-23	44.3475
chr19:4916561	-2.4872	0.967744	-12.0236	1.91599e-24	1.54467e-23	44.3475
chr17:29590547	1.62244	-1.72061	12.0236	1.91601e-24	1.54468e-23	44.3475
chr16:85735272	-1.86732	0.604634	-12.0236	1.9161e-24	1.54476e-23	44.3475
chr6:106609979	1.22415	-1.20122	12.0236	1.91617e-24	1.54481e-23	44.3474
chr6:163634718	2.46988	-1.51213	12.0236	1.91629e-24	1.5449e-23	44.3474
chr2:492808	1.04256	1.96274	12.0236	1.91629e-24	1.5449e-23	44.3474
chr1:223846911	1.61024	-2.82756	12.0236	1.91656e-24	1.54512e-23	44.3472
chr11:7538760	2.54488	-1.7578	12.0236	1.91679e-24	1.5453e-23	44.3471
chr4:117772262	1.23061	2.57701	12.0236	1.91682e-24	1.54533e-23	44.3471
chr2:24175248	1.56024	-0.640366	12.0236	1.917e-24	1.54546e-23	44.347
chr8:22108891	1.27171	-2.88634	12.0236	1.91702e-24	1.54549e-23	44.347
chr3:196433514	1.225	0.64628	12.0236	1.91705e-24	1.5455e-23	44.347
chr10:132960430	1.44451	0.967012	12.0235	1.91737e-24	1.54576e-23	44.3468
chr16:1156980	-2.01659	1.3239	-12.0235	1.9176e-24	1.54595e-23	44.3467
chr2:287403	1.90024	-2.47695	12.0235	1.91774e-24	1.54605e-23	44.3466
chr3:57164215	1.64037	-2.17774	12.0235	1.91776e-24	1.54607e-23	44.3466
chr8:101438613	2.50159	-1.7347	12.0235	1.91788e-24	1.54617e-23	44.3465
chr17:57750608	2.70854	-1.32829	12.0235	1.9179e-24	1.54618e-23	44.3465
chr6:13409458	-1.35244	2.64768	-12.0235	1.91795e-24	1.54622e-23	44.3465
chr16:87839842	1.31988	2.38165	12.0235	1.91816e-24	1.54638e-23	44.3464
chr11:117230622	-1.65451	1.5453	-12.0235	1.91827e-24	1.54647e-23	44.3463
chr17:77288070	2.17695	-0.672134	12.0235	1.9183e-24	1.5465e-23	44.3463
chr6:157078275	1.40171	2.54976	12.0234	1.91849e-24	1.54665e-23	44.3462
chr17:7130746	-1.88732	0.358415	-12.0234	1.91851e-24	1.54666e-23	44.3462
chr17:78502450	2.33512	-1.84951	12.0234	1.91869e-24	1.5468e-23	44.3461
chr16:28210623	-1.25585	0.0860976	-12.0234	1.91886e-24	1.54694e-23	44.346
chr1:3773101	1.28354	-3.40713	12.0234	1.91889e-24	1.54696e-23	44.346
chr17:82787335	-2.195	0.471402	-12.0234	1.91906e-24	1.5471e-23	44.3459
chr11:17739026	1.32354	-2.77177	12.0234	1.91912e-24	1.54715e-23	44.3459
chr11:44601908	1.41366	2.535	12.0234	1.9192e-24	1.5472e-23	44.3459
chr20:59192022	1.42573	-1.70128	12.0234	1.91923e-24	1.54723e-23	44.3458
chr7:44259594	-1.49878	1.42622	-12.0234	1.91935e-24	1.54732e-23	44.3458
chr11:128766710	1.17256	2.17396	12.0234	1.91945e-24	1.5474e-23	44.3457
chr4:10007139	1.89671	-1.8947	12.0234	1.91957e-24	1.5475e-23	44.3457
chr1:156587772	1.28598	2.33226	12.0233	1.91974e-24	1.54764e-23	44.3456
chr4:165207026	1.13976	-3.9278	12.0233	1.91988e-24	1.54775e-23	44.3455
chr17:76850242	-1.77561	1.41329	-12.0233	1.91991e-24	1.54777e-23	44.3455
chr19:13013162	1.38061	-3.5347	12.0233	1.91992e-24	1.54778e-23	44.3455
chr15:72289378	1.52134	1.86018	12.0233	1.92023e-24	1.54802e-23	44.3453
chr14:100291909	1.26085	2.13482	12.0233	1.92025e-24	1.54803e-23	44.3453
chr16:70761388	1.47317	1.6461	12.0233	1.92042e-24	1.54817e-23	44.3452
chr7:1810695	-1.94537	0.718902	-12.0233	1.92056e-24	1.54828e-23	44.3452
chr7:2299345	-2.01512	2.11195	-12.0233	1.92064e-24	1.54834e-23	44.3451
chr8:21967006	-2.16305	1.93628	-12.0233	1.92075e-24	1.54843e-23	44.3451
chr12:50081653	1.53549	0.372988	12.0232	1.92095e-24	1.54859e-23	44.345
chr16:73070488	2.08256	-1.57884	12.0232	1.92117e-24	1.54877e-23	44.3448
chr4:2461650	1.35841	2.5753	12.0232	1.92128e-24	1.54885e-23	44.3448
chr19:2291470	1.73915	-3.53811	12.0232	1.92162e-24	1.54912e-23	44.3446
chr21:30561406	1.86659	-1.8889	12.0232	1.9217e-24	1.54919e-23	44.3446
chr12:5152330	1.41134	1.30921	12.0232	1.92177e-24	1.54924e-23	44.3445
chr17:7407027	1.09817	0.0106707	12.0232	1.92188e-24	1.54933e-23	44.3445
chr21:34864094	2.60244	-1.55671	12.0232	1.92215e-24	1.54955e-23	44.3443
chr17:28250803	-1.61415	1.99183	-12.0232	1.92217e-24	1.54956e-23	44.3443
chr13:23570543	1.59	-3.35341	12.0231	1.92221e-24	1.54959e-23	44.3443
chr10:114179386	1.50756	2.33415	12.0231	1.92227e-24	1.54963e-23	44.3443
chr8:143421267	2.0361	-2.68146	12.0231	1.92227e-24	1.54963e-23	44.3443
chr22:24432513	2.64146	-1.91598	12.0231	1.92254e-24	1.54985e-23	44.3441
chr8:144270556	2.37146	-2.11939	12.0231	1.92272e-24	1.54999e-23	44.344
chr11:73343135	2.66268	-2.27976	12.0231	1.92274e-24	1.55001e-23	44.344
chr1:211829506	1.39098	-3.24451	12.0231	1.92295e-24	1.55018e-23	44.3439
chrX:50067438	1.9728	-0.402988	12.0231	1.92321e-24	1.55038e-23	44.3438
chr12:95574044	2.24841	-0.787622	12.0231	1.92333e-24	1.55048e-23	44.3437
chr1:1331271	2.23293	-2.20329	12.0231	1.92337e-24	1.55051e-23	44.3437
chr19:57802466	-1.47341	1.43549	-12.023	1.92343e-24	1.55055e-23	44.3437
chr12:106978652	-1.29927	2.69171	-12.023	1.92347e-24	1.55058e-23	44.3436
chr7:750729	-1.33976	3.35268	-12.023	1.9235e-24	1.55061e-23	44.3436
chr1:200143510	-2.62476	2.09128	-12.023	1.92363e-24	1.55071e-23	44.3436
chr16:31373448	-1.89256	1.4236	-12.023	1.92387e-24	1.55091e-23	44.3434
chr7:139635695	-1.3089	3.19726	-12.023	1.9239e-24	1.55093e-23	44.3434
chr1:48494397	-2.06402	0.833841	-12.023	1.92397e-24	1.55098e-23	44.3434
chr12:2377406	-1.52244	2.63195	-12.023	1.92402e-24	1.55102e-23	44.3434
chr1:50048774	1.4272	-1.93628	12.023	1.92421e-24	1.55117e-23	44.3433
chr19:2723318	1.22707	-1.30793	12.023	1.92424e-24	1.55119e-23	44.3432
chr12:49233913	-2.76549	1.6586	-12.023	1.92427e-24	1.55121e-23	44.3432
chr8:37841872	2.14549	-2.61848	12.023	1.92433e-24	1.55126e-23	44.3432
chr17:7703783	2.39793	-2.21226	12.023	1.92451e-24	1.55141e-23	44.3431
chr7:148856383	1.50024	-0.499146	12.023	1.92455e-24	1.55143e-23	44.3431
chr8:29849885	2.55451	-1.1836	12.0229	1.92471e-24	1.55156e-23	44.343
chr19:41219459	1.4778	-2.48244	12.0229	1.92475e-24	1.55159e-23	44.343
chr14:29905799	-2.54805	1.25695	-12.0229	1.92488e-24	1.5517e-23	44.3429
chr12:47838574	1.38927	0.681463	12.0229	1.92518e-24	1.55194e-23	44.3428
chr16:49465029	1.86756	-3.25134	12.0229	1.92531e-24	1.55204e-23	44.3427
chr16:88120464	1.37512	1.40037	12.0229	1.92552e-24	1.55221e-23	44.3426
chr12:57129570	1.3072	-2.41811	12.0229	1.92558e-24	1.55226e-23	44.3426
chr13:109783930	1.60573	2.4947	12.0229	1.92581e-24	1.55243e-23	44.3424
chr15:73926890	1.5278	-3.77915	12.0229	1.92581e-24	1.55244e-23	44.3424
chr1:156962112	1.21988	1.79677	12.0228	1.92598e-24	1.55257e-23	44.3423
chr16:85829931	-2.11756	0.362073	-12.0228	1.92612e-24	1.55268e-23	44.3423
chr11:125887216	1.3461	-3.13976	12.0228	1.92616e-24	1.55271e-23	44.3422
chr15:41882608	1.92683	-2.76915	12.0228	1.92617e-24	1.55272e-23	44.3422
chrX:126164484	-1.58463	2.05634	-12.0228	1.92623e-24	1.55276e-23	44.3422
chr1:179817831	1.08841	0.866402	12.0228	1.92633e-24	1.55284e-23	44.3422
chr4:183170645	1.83756	-1.27207	12.0228	1.9265e-24	1.55298e-23	44.3421
chr11:65870737	-2.36085	1.05872	-12.0228	1.92655e-24	1.55301e-23	44.3421
chr16:871214	-2.24183	1.25152	-12.0228	1.92658e-24	1.55304e-23	44.342
chr10:103693923	1.73549	-2.98006	12.0228	1.92663e-24	1.55307e-23	44.342
chr6:8904916	1.32537	1.35854	12.0228	1.92664e-24	1.55308e-23	44.342
chr12:10160632	-1.99866	1.20262	-12.0228	1.92682e-24	1.55323e-23	44.3419
chr10:119754129	1.88585	-0.232927	12.0227	1.92736e-24	1.55366e-23	44.3416
chr16:89411153	-1.43024	-2.72268	-12.0227	1.92739e-24	1.55368e-23	44.3416
chr7:151736327	2.03768	-2.53957	12.0227	1.92752e-24	1.55379e-23	44.3415
chr7:76328585	-1.2628	3.13872	-12.0227	1.92757e-24	1.55383e-23	44.3415
chr13:30486984	2.31488	-1.71183	12.0227	1.92759e-24	1.55384e-23	44.3415
chr21:42617292	1.18402	2.56396	12.0227	1.92778e-24	1.55399e-23	44.3414
chr16:19886200	1.21573	-3.52091	12.0227	1.92779e-24	1.55399e-23	44.3414
chr15:42729777	-1.67098	2.65927	-12.0227	1.92782e-24	1.55402e-23	44.3414
chr5:38846676	1.58866	-2.81201	12.0227	1.92793e-24	1.55411e-23	44.3413
chr22:46251133	1.46268	-2.25415	12.0227	1.92796e-24	1.55413e-23	44.3413
chr4:99634058	-2.13037	0.747866	-12.0227	1.928e-24	1.55416e-23	44.3413
chr6:42387309	-2.28085	1.79921	-12.0227	1.92809e-24	1.55422e-23	44.3413
chr14:105864318	-2.02573	2.08457	-12.0227	1.92811e-24	1.55424e-23	44.3412
chr1:211514626	1.27659	1.73037	12.0227	1.92812e-24	1.55425e-23	44.3412
chr12:52777446	-1.54488	1.43232	-12.0227	1.92831e-24	1.5544e-23	44.3411
chr18:46563044	1.46305	1.96628	12.0227	1.92839e-24	1.55446e-23	44.3411
chr9:119494640	-1.70207	1.8897	-12.0227	1.92841e-24	1.55448e-23	44.3411
chr16:1942307	1.55646	-2.90201	12.0227	1.92845e-24	1.55451e-23	44.3411
chr4:73574302	-2.4172	0.976402	-12.0226	1.92862e-24	1.55464e-23	44.341
chr14:55440613	1.45207	-2.47762	12.0226	1.92862e-24	1.55464e-23	44.341
chr12:130804523	1.45073	1.27268	12.0226	1.92871e-24	1.55472e-23	44.3409
chr21:45073515	2.40988	-2.18738	12.0226	1.92898e-24	1.55493e-23	44.3408
chr14:100709605	1.61793	-2.93823	12.0226	1.92934e-24	1.55521e-23	44.3406
chr5:172114847	-2.75098	1.57268	-12.0226	1.92944e-24	1.55529e-23	44.3406
chr5:178588972	1.5928	-0.706037	12.0226	1.92951e-24	1.55535e-23	44.3405
chr14:22226651	-2.63354	1.8553	-12.0226	1.92968e-24	1.55548e-23	44.3404
chr17:47708643	2.02622	-0.0867683	12.0225	1.92976e-24	1.55555e-23	44.3404
chr3:39130328	1.38256	2.76311	12.0225	1.93002e-24	1.55576e-23	44.3403
chr5:150166776	1.95037	-2.27628	12.0225	1.93017e-24	1.55588e-23	44.3402
chr9:37463347	2.50134	-1.19506	12.0225	1.93018e-24	1.55588e-23	44.3402
chr7:139426469	1.53024	0.793659	12.0225	1.93059e-24	1.55621e-23	44.34
chr16:30775207	1.14671	1.11591	12.0225	1.93067e-24	1.55627e-23	44.3399
chr12:12890698	1.78049	-2.70183	12.0225	1.9307e-24	1.5563e-23	44.3399
chr17:81135972	-1.44915	2.32701	-12.0225	1.93076e-24	1.55634e-23	44.3399
chr4:11369056	1.69634	-1.6389	12.0225	1.93079e-24	1.55636e-23	44.3399
chr17:42028890	1.17341	1.7889	12.0225	1.93093e-24	1.55648e-23	44.3398
chr2:219419554	1.28805	0.820854	12.0224	1.93113e-24	1.55663e-23	44.3397
chr8:48789717	1.5661	1.49537	12.0224	1.93117e-24	1.55667e-23	44.3397
chr21:45556395	2.50183	-1.71482	12.0224	1.93122e-24	1.5567e-23	44.3396
chr12:31252565	1.49366	0.563902	12.0224	1.93135e-24	1.55681e-23	44.3396
chr15:90945288	-2.41354	1.67628	-12.0224	1.93135e-24	1.55681e-23	44.3396
chr2:205808700	-1.6128	1.98799	-12.0224	1.9315e-24	1.55692e-23	44.3395
chr5:2129717	-1.42988	-1.0525	-12.0224	1.93172e-24	1.5571e-23	44.3394
chr7:100574371	-1.5711	2.14396	-12.0224	1.93173e-24	1.5571e-23	44.3394
chr12:103632805	1.58707	-2.25622	12.0224	1.93192e-24	1.55726e-23	44.3393
chr11:829549	2.44463	-2.82988	12.0224	1.93199e-24	1.55731e-23	44.3392
chr11:1486193	-1.79951	-0.34	-12.0224	1.9322e-24	1.55748e-23	44.3391
chr5:127374255	1.36098	2.0739	12.0223	1.93224e-24	1.55751e-23	44.3391
chr5:95711888	1.39585	1.30524	12.0223	1.93229e-24	1.55755e-23	44.3391
chr15:91942963	-1.35622	-2.70433	-12.0223	1.93232e-24	1.55757e-23	44.3391
chr1:19787182	2.33524	-1.69726	12.0223	1.9325e-24	1.55771e-23	44.339
chr2:216413885	1.33976	2.91695	12.0223	1.93251e-24	1.55772e-23	44.339
chr1:225999991	-1.98756	0.282439	-12.0223	1.93256e-24	1.55775e-23	44.3389
chr5:179061059	1.47098	-1.66854	12.0223	1.93267e-24	1.55784e-23	44.3389
chr17:63481671	-1.81561	1.50012	-12.0223	1.93281e-24	1.55795e-23	44.3388
chr1:236348445	1.67	1.80134	12.0223	1.93283e-24	1.55797e-23	44.3388
chr1:45327480	1.62598	-3.19945	12.0223	1.93323e-24	1.55829e-23	44.3386
chr2:162342801	-1.45244	-0.161951	-12.0223	1.93326e-24	1.55832e-23	44.3386
chr22:23198092	-2.71463	2.55671	-12.0222	1.93349e-24	1.55849e-23	44.3385
chr11:7849493	1.15622	2.36372	12.0222	1.93358e-24	1.55857e-23	44.3384
chr10:129042960	-2.62744	1.44177	-12.0222	1.93364e-24	1.55861e-23	44.3384
chr2:9107984	2.03573	-0.0231098	12.0222	1.93379e-24	1.55873e-23	44.3383
chr2:43102511	-1.28939	2.75348	-12.0222	1.93395e-24	1.55886e-23	44.3382
chr6:151814951	1.28537	-0.229634	12.0222	1.93412e-24	1.55899e-23	44.3381
chr21:41583552	2.38256	-1.98238	12.0222	1.93419e-24	1.55905e-23	44.3381
chr2:235728179	1.38573	1.15591	12.0222	1.93421e-24	1.55906e-23	44.3381
chr22:22886808	1.55841	2.41287	12.0222	1.93427e-24	1.55911e-23	44.3381
chr5:2749360	-1.6611	-0.408598	-12.0222	1.93428e-24	1.55912e-23	44.3381
chr10:68757020	-1.57732	1.96732	-12.0222	1.93429e-24	1.55913e-23	44.338
chr2:30808384	-2.06744	1.12677	-12.0222	1.9344e-24	1.55921e-23	44.338
chr11:114143121	1.31744	1.68457	12.0222	1.93454e-24	1.55932e-23	44.3379
chr2:157440574	-1.67293	1.59366	-12.0222	1.93459e-24	1.55936e-23	44.3379
chr19:10766772	2.43671	-1.68116	12.0221	1.935e-24	1.55969e-23	44.3377
chr1:207030160	2.51561	-1.52488	12.0221	1.9353e-24	1.55993e-23	44.3375
chr17:50192727	1.16183	2.57323	12.0221	1.93542e-24	1.56002e-23	44.3375
chr2:46845640	-1.44024	2.38549	-12.0221	1.93545e-24	1.56005e-23	44.3375
chr2:241499768	-1.20329	1.76811	-12.0221	1.93558e-24	1.56015e-23	44.3374
chr12:113057680	1.79988	-1.68445	12.0221	1.9356e-24	1.56016e-23	44.3374
chr12:49234038	-2.69854	1.82402	-12.0221	1.93566e-24	1.56021e-23	44.3373
chr11:120122321	2.0011	-2.21445	12.0221	1.93583e-24	1.56034e-23	44.3373
chr16:19114844	1.56878	-3.47988	12.022	1.93618e-24	1.56063e-23	44.3371
chr1:24588851	1.22061	2.23348	12.022	1.93619e-24	1.56064e-23	44.3371
chr1:78229548	1.88037	-1.76823	12.022	1.9362e-24	1.56064e-23	44.3371
chr14:61836297	1.59061	0.461037	12.022	1.93629e-24	1.56071e-23	44.337
chr12:112999187	-1.68366	1.26622	-12.022	1.93647e-24	1.56085e-23	44.3369
chr2:171318878	1.06122	1.65646	12.022	1.93654e-24	1.56091e-23	44.3369
chr19:15116872	-1.89756	1.78354	-12.022	1.93678e-24	1.5611e-23	44.3368
chr1:145892139	1.39463	-3.36049	12.022	1.93684e-24	1.56114e-23	44.3367
chr1:193156921	1.88232	0.106159	12.022	1.93704e-24	1.56131e-23	44.3366
chr7:2109509	-1.68098	2.7422	-12.022	1.93717e-24	1.5614e-23	44.3366
chr10:132272215	1.43073	1.5422	12.0219	1.9374e-24	1.56159e-23	44.3365
chr5:157271780	-2.52268	1.58341	-12.0219	1.93742e-24	1.56161e-23	44.3364
chr1:27604664	1.32927	-2.06598	12.0219	1.93759e-24	1.56174e-23	44.3364
chr14:22489231	1.28805	0.653537	12.0219	1.93766e-24	1.5618e-23	44.3363
chr22:46171278	-1.30085	-2.41409	-12.0219	1.93776e-24	1.56187e-23	44.3363
chr16:29185258	1.14878	1.6761	12.0219	1.93778e-24	1.56189e-23	44.3363
chr19:17471587	1.38512	-3.19695	12.0219	1.9378e-24	1.5619e-23	44.3362
chr13:20021608	2.14598	-0.767134	12.0219	1.93785e-24	1.56194e-23	44.3362
chr3:49080712	-2.1589	1.30506	-12.0219	1.93819e-24	1.56221e-23	44.336
chr16:88690510	1.22939	2.34348	12.0219	1.93836e-24	1.56235e-23	44.336
chr15:26866288	-1.10841	-1.61701	-12.0218	1.93857e-24	1.56252e-23	44.3358
chr1:30034703	-1.53488	-0.432195	-12.0218	1.93891e-24	1.56279e-23	44.3357
chr9:112175636	1.61634	-2.24134	12.0218	1.93936e-24	1.56315e-23	44.3354
chr1:15736179	-1.93293	1.57976	-12.0218	1.93942e-24	1.5632e-23	44.3354
chr10:69385570	2.83195	-1.9272	12.0218	1.93949e-24	1.56325e-23	44.3354
chr11:67996916	1.71354	-0.695793	12.0218	1.9397e-24	1.56342e-23	44.3353
chr12:124950518	1.23939	2.20482	12.0218	1.93974e-24	1.56345e-23	44.3352
chr10:8052550	-1.66732	-2.60415	-12.0217	1.9399e-24	1.56358e-23	44.3352
chr2:121738044	1.4489	2.84433	12.0217	1.93994e-24	1.5636e-23	44.3351
chr13:21345003	-2.19951	1.3172	-12.0217	1.93994e-24	1.5636e-23	44.3351
chr11:64843679	2.32024	-1.77793	12.0217	1.94009e-24	1.56372e-23	44.3351
chr20:22522931	1.26585	2.2972	12.0217	1.94017e-24	1.56379e-23	44.335
chr2:1421547	1.31988	1.92835	12.0217	1.94025e-24	1.56385e-23	44.335
chr16:30185262	-1.54512	2.19183	-12.0217	1.94032e-24	1.5639e-23	44.3349
chr19:2562189	1.87085	-2.99091	12.0217	1.94032e-24	1.5639e-23	44.3349
chr13:28435739	-1.93988	1.36762	-12.0217	1.94037e-24	1.56394e-23	44.3349
chr6:33320552	2.19878	2.38244	12.0217	1.94058e-24	1.56411e-23	44.3348
chr6:138104986	2.62756	-1.68378	12.0217	1.94061e-24	1.56413e-23	44.3348
chr15:40281791	2.08598	-2.69067	12.0217	1.94063e-24	1.56415e-23	44.3348
chr3:9098890	2.63646	-1.51165	12.0217	1.94067e-24	1.56418e-23	44.3348
chr2:229270850	1.5039	-3.09829	12.0217	1.94069e-24	1.56418e-23	44.3348
chr22:20727990	-1.41768	2.84982	-12.0217	1.94086e-24	1.56432e-23	44.3347
chr3:107241535	1.12305	-3.94287	12.0217	1.94103e-24	1.56446e-23	44.3346
chr7:2051511	1.16293	1.58378	12.0216	1.94115e-24	1.56456e-23	44.3345
