## Supplementary material for "Programming of the respiratory epithelium *in utero -* insights from the amniotic epithelial methylome": Table E1 (part 63 of 76)

### Sheet: DMP (continued)
Position	logFC	AveExpr	t	P.Value	adj.P.Val	B
chr15:89648619	1.47598	1.3025	12.0216	1.94127e-24	1.56465e-23	44.3345
chr8:48270552	-1.97073	2.2711	-12.0216	1.9416e-24	1.56491e-23	44.3343
chr16:85607720	1.53183	0.497988	12.0216	1.94174e-24	1.56503e-23	44.3342
chr21:36070347	1.5239	-3.43988	12.0216	1.94199e-24	1.56522e-23	44.3341
chr6:89286308	-1.47829	2.92951	-12.0216	1.94209e-24	1.5653e-23	44.334
chr11:60852870	2.96317	-2.12829	12.0216	1.94215e-24	1.56535e-23	44.334
chr8:80291788	1.93695	-0.376768	12.0215	1.94236e-24	1.56552e-23	44.3339
chr16:75535521	1.67488	0.0480488	12.0215	1.9425e-24	1.56563e-23	44.3338
chr3:195825558	-1.7711	2.58884	-12.0215	1.9426e-24	1.5657e-23	44.3338
chr12:123908000	2.32098	-1.87329	12.0215	1.94261e-24	1.56571e-23	44.3338
chr19:16139940	-2.45012	1.2275	-12.0215	1.94262e-24	1.56572e-23	44.3338
chr10:131915663	1.34293	2.33012	12.0215	1.94265e-24	1.56574e-23	44.3337
chr6:129553064	1.21085	2.41177	12.0215	1.94271e-24	1.56579e-23	44.3337
chr20:45971439	1.34232	-2.09787	12.0215	1.94273e-24	1.5658e-23	44.3337
chr16:11306559	-2.57171	1.58756	-12.0215	1.94303e-24	1.56604e-23	44.3336
chr17:82315414	1.11317	0.435854	12.0215	1.94306e-24	1.56607e-23	44.3335
chr15:41840922	1.59585	0.268293	12.0215	1.94333e-24	1.56628e-23	44.3334
chr10:104269267	1.24195	-3.93805	12.0215	1.94337e-24	1.56631e-23	44.3334
chr11:128689852	2.44793	-1.69738	12.0215	1.94337e-24	1.56631e-23	44.3334
chr22:35882559	-1.88268	1.24732	-12.0215	1.94346e-24	1.56638e-23	44.3333
chr17:73814267	1.19232	0.686768	12.0215	1.94346e-24	1.56638e-23	44.3333
chr1:234957102	1.42146	-0.574634	12.0215	1.9435e-24	1.56641e-23	44.3333
chr11:65013229	1.1111	0.72628	12.0215	1.94355e-24	1.56645e-23	44.3333
chr21:43750209	-1.46744	2.93482	-12.0214	1.94363e-24	1.56651e-23	44.3332
chr3:186807282	-1.99524	0.379329	-12.0214	1.94372e-24	1.56658e-23	44.3332
chr16:1260894	-1.90976	1.53524	-12.0214	1.94398e-24	1.56679e-23	44.3331
chr4:967560	1.88012	-0.486524	12.0214	1.94403e-24	1.56683e-23	44.333
chr17:19003874	1.62634	-2.72951	12.0214	1.94409e-24	1.56687e-23	44.333
chr15:89828460	1.5228	-3.02311	12.0214	1.9441e-24	1.56687e-23	44.333
chr10:132408186	1.58598	-3.44079	12.0214	1.9444e-24	1.56712e-23	44.3328
chr20:2252613	-2.14476	1.7075	-12.0214	1.94458e-24	1.56726e-23	44.3328
chr16:58024613	2.51159	-1.86945	12.0214	1.94466e-24	1.56733e-23	44.3327
chr5:159011311	-1.5478	-2.35427	-12.0214	1.94472e-24	1.56737e-23	44.3327
chr6:10390111	2.07305	-2.10896	12.0213	1.94486e-24	1.56749e-23	44.3326
chr8:41491493	1.49659	-2.60488	12.0213	1.94492e-24	1.56753e-23	44.3326
chr9:35676252	1.61415	-2.00085	12.0213	1.94493e-24	1.56754e-23	44.3326
chr9:973415	1.79488	-2.25927	12.0213	1.94514e-24	1.56771e-23	44.3325
chr2:197164344	2.23915	-1.6136	12.0213	1.94524e-24	1.56778e-23	44.3324
chr6:70280856	-2.06024	0.898537	-12.0213	1.94525e-24	1.56778e-23	44.3324
chr13:49222229	1.5772	1.21933	12.0213	1.9455e-24	1.56798e-23	44.3323
chr2:129878564	1.4378	1.55549	12.0213	1.94565e-24	1.5681e-23	44.3322
chr18:21898033	1.19146	-3.19012	12.0213	1.94572e-24	1.56816e-23	44.3322
chr9:104983701	-1.99768	1.36555	-12.0213	1.94574e-24	1.56817e-23	44.3322
chr15:59993627	1.94841	-0.261037	12.0213	1.9458e-24	1.56822e-23	44.3321
chr1:202011088	2.46317	-1.6711	12.0213	1.94581e-24	1.56823e-23	44.3321
chr17:80110927	1.50939	2.32689	12.0213	1.94586e-24	1.56826e-23	44.3321
chr8:141706776	-1.45427	0.630793	-12.0213	1.94611e-24	1.56846e-23	44.332
chr19:10625280	1.98488	-1.99012	12.0213	1.94612e-24	1.56848e-23	44.332
chr11:66718311	2.97195	-2.0861	12.0212	1.94619e-24	1.56853e-23	44.3319
chr20:50804677	-2.13122	1.15439	-12.0212	1.94623e-24	1.56856e-23	44.3319
chr2:30756265	1.90061	-2.85811	12.0212	1.9463e-24	1.56862e-23	44.3319
chr17:77322719	2.06451	-1.53896	12.0212	1.94644e-24	1.56873e-23	44.3318
chr5:181246095	1.10122	-3.4622	12.0212	1.94649e-24	1.56876e-23	44.3318
chr13:75705091	2.53012	-1.72518	12.0212	1.94675e-24	1.56897e-23	44.3316
chr8:144503766	1.45866	0.665427	12.0212	1.94676e-24	1.56898e-23	44.3316
chr4:1246599	1.54744	-2.05713	12.0212	1.9468e-24	1.569e-23	44.3316
chr2:10227670	1.75573	0.106037	12.0212	1.94689e-24	1.56908e-23	44.3316
chr2:1625310	2.71354	-1.80128	12.0212	1.94697e-24	1.56914e-23	44.3315
chr1:44640611	-1.42756	2.64024	-12.0212	1.94699e-24	1.56916e-23	44.3315
chr11:2141052	1.50244	-3.39256	12.0212	1.94703e-24	1.56919e-23	44.3315
chr6:10113415	2.11488	-1.32951	12.0212	1.94705e-24	1.5692e-23	44.3315
chr7:111735784	1.20305	-2.67909	12.0212	1.9471e-24	1.56924e-23	44.3315
chr11:64853806	-2.18232	0.31311	-12.0212	1.94715e-24	1.56927e-23	44.3314
chr11:67279943	-2.1539	2.37524	-12.0212	1.94721e-24	1.56932e-23	44.3314
chr3:128910088	-1.07244	2.4772	-12.0211	1.94753e-24	1.56957e-23	44.3312
chr3:40677574	1.53317	0.857073	12.0211	1.94757e-24	1.56961e-23	44.3312
chr1:21309034	2.49549	-1.65677	12.0211	1.94779e-24	1.56979e-23	44.3311
chr15:52528146	1.28012	-3.37848	12.0211	1.94788e-24	1.56985e-23	44.3311
chr8:42331044	-1.9561	1.98561	-12.0211	1.9479e-24	1.56987e-23	44.3311
chr17:78134451	1.49963	-3.3775	12.0211	1.94793e-24	1.56989e-23	44.331
chr3:28349834	1.27817	-0.0589634	12.0211	1.94797e-24	1.56992e-23	44.331
chr1:203273501	1.51915	-3.11213	12.0211	1.94813e-24	1.57005e-23	44.3309
chr6:10410453	1.8039	-2.73756	12.0211	1.94823e-24	1.57013e-23	44.3309
chr17:47790377	1.18573	-3.79823	12.0211	1.94826e-24	1.57015e-23	44.3309
chr5:177367667	2.65171	-1.46451	12.0211	1.94826e-24	1.57015e-23	44.3309
chr12:6570443	-0.964878	1.21707	-12.0211	1.94831e-24	1.57019e-23	44.3308
chr19:6100493	-2.08171	0.94061	-12.021	1.94882e-24	1.5706e-23	44.3306
chr22:44085768	-2.20012	-0.0687195	-12.021	1.94885e-24	1.57062e-23	44.3306
chr7:135681592	1.29	3.05988	12.021	1.94893e-24	1.57068e-23	44.3305
chr11:61777255	-1.2361	-2.64317	-12.021	1.94893e-24	1.57068e-23	44.3305
chr1:3404724	1.35134	2.42104	12.021	1.94904e-24	1.57076e-23	44.3305
chr17:14738459	1.50439	-2.93915	12.021	1.94911e-24	1.57082e-23	44.3304
chr2:97827314	-1.385	2.75396	-12.021	1.94919e-24	1.57088e-23	44.3304
chr8:140609358	-1.44341	2.98488	-12.021	1.94922e-24	1.5709e-23	44.3304
chr19:7853021	1.12098	1.415	12.021	1.94922e-24	1.57091e-23	44.3304
chr1:33955403	-1.56634	2.02402	-12.021	1.94934e-24	1.571e-23	44.3303
chr11:2156267	1.34756	2.41037	12.021	1.94954e-24	1.57116e-23	44.3302
chr6:33164353	1.24671	1.65713	12.021	1.94967e-24	1.57126e-23	44.3302
chr2:234633786	-2.69683	0.807927	-12.021	1.94969e-24	1.57128e-23	44.3301
chr12:94187091	2.42951	-1.34768	12.021	1.94972e-24	1.5713e-23	44.3301
chr8:106219426	2.04415	-2.55939	12.021	1.94992e-24	1.57145e-23	44.33
chr15:65361771	-1.34159	0.360915	-12.0209	1.95004e-24	1.57155e-23	44.33
chr17:18262804	-1.47098	1.99305	-12.0209	1.95005e-24	1.57156e-23	44.33
chr15:43267206	-1.56073	0.696585	-12.0209	1.95022e-24	1.57169e-23	44.3299
chr8:10301507	-2.29366	1.03524	-12.0209	1.95029e-24	1.57175e-23	44.3298
chr8:2940467	1.48268	-3.00561	12.0209	1.95033e-24	1.57178e-23	44.3298
chr17:74512986	-2.39915	1.48091	-12.0209	1.95039e-24	1.57182e-23	44.3298
chr8:108760413	-1.92744	0.16372	-12.0209	1.95049e-24	1.57191e-23	44.3297
chr16:82172771	1.46171	1.9761	12.0209	1.95052e-24	1.57192e-23	44.3297
chr19:16283554	-1.30415	-2.68841	-12.0209	1.95056e-24	1.57196e-23	44.3297
chr2:238321714	-1.88293	1.57073	-12.0209	1.95059e-24	1.57198e-23	44.3297
chr4:17782216	1.4739	-2.16122	12.0209	1.95083e-24	1.57217e-23	44.3296
chr1:25730256	1.10927	-0.111585	12.0209	1.9509e-24	1.57223e-23	44.3295
chr1:47189893	-2.27134	0.83628	-12.0209	1.95101e-24	1.57231e-23	44.3295
chr14:71682265	-1.27256	2.94445	-12.0209	1.95104e-24	1.57233e-23	44.3295
chr5:43000258	1.24744	-3.28506	12.0209	1.95112e-24	1.5724e-23	44.3294
chr2:219243194	1.56671	0.325549	12.0209	1.9512e-24	1.57246e-23	44.3294
chr15:65868625	1.23805	1.04768	12.0208	1.95152e-24	1.57272e-23	44.3292
chr21:41800307	1.24561	1.62841	12.0208	1.95163e-24	1.57281e-23	44.3291
chr1:234919122	-1.24976	3.34024	-12.0208	1.95165e-24	1.57282e-23	44.3291
chr10:113151122	-1.53951	2.60049	-12.0208	1.95201e-24	1.5731e-23	44.329
chr5:179518556	1.23768	1.3397	12.0208	1.95218e-24	1.57324e-23	44.3289
chr12:116236471	-1.10439	-3.18354	-12.0208	1.95226e-24	1.5733e-23	44.3288
chr15:74202935	1.98439	-2.40878	12.0208	1.9523e-24	1.57333e-23	44.3288
chr19:18608813	1.5278	1.01902	12.0208	1.95232e-24	1.57334e-23	44.3288
chr8:70141667	-2.64756	1.58744	-12.0208	1.95236e-24	1.57338e-23	44.3288
chr13:110617393	2.50476	-1.86652	12.0207	1.95264e-24	1.5736e-23	44.3286
chr6:2840553	-1.99707	1.02427	-12.0207	1.95266e-24	1.57362e-23	44.3286
chr21:42525002	2.0689	-2.79677	12.0207	1.95274e-24	1.57368e-23	44.3286
chr13:98650545	2.51549	-1.51628	12.0207	1.95276e-24	1.57369e-23	44.3286
chr11:61247167	1.21451	0.886524	12.0207	1.9529e-24	1.5738e-23	44.3285
chr3:126476591	1.78476	-3.80335	12.0207	1.95304e-24	1.57391e-23	44.3284
chr12:28023918	-1.89098	1.10134	-12.0207	1.95305e-24	1.57392e-23	44.3284
chr19:13873499	1.6378	-1.30829	12.0207	1.95337e-24	1.57418e-23	44.3283
chr6:163608504	-1.67549	2.14128	-12.0207	1.95344e-24	1.57423e-23	44.3282
chr18:50401961	1.26549	-0.524451	12.0207	1.95367e-24	1.57442e-23	44.3281
chr17:45151465	1.44817	-0.580915	12.0206	1.95378e-24	1.5745e-23	44.3281
chr5:169702490	2.34488	-2.11134	12.0206	1.95385e-24	1.57456e-23	44.328
chr1:3246167	1.29293	0.781585	12.0206	1.95391e-24	1.57461e-23	44.328
chr16:87279263	1.4611	-0.45311	12.0206	1.95402e-24	1.57469e-23	44.3279
chr5:134006221	1.5422	-0.312317	12.0206	1.95402e-24	1.57469e-23	44.3279
chr8:142133009	1.43134	1.52616	12.0206	1.95404e-24	1.5747e-23	44.3279
chr19:2809434	1.26085	2.72787	12.0206	1.95409e-24	1.57474e-23	44.3279
chr3:114307491	1.47073	2.06817	12.0206	1.95425e-24	1.57486e-23	44.3278
chr4:82706506	-1.71427	1.57152	-12.0206	1.95429e-24	1.5749e-23	44.3278
chr2:200586599	1.27756	-1.42927	12.0206	1.95439e-24	1.57498e-23	44.3277
chr13:49108811	1.29744	0.965549	12.0206	1.95471e-24	1.57523e-23	44.3276
chr6:1960910	2.5578	-1.73707	12.0206	1.95492e-24	1.5754e-23	44.3275
chr17:49996058	1.08049	1.37707	12.0206	1.955e-24	1.57546e-23	44.3274
chr6:7532420	2.34646	-1.93213	12.0205	1.95513e-24	1.57557e-23	44.3274
chr20:1463036	-1.96305	0.771768	-12.0205	1.95514e-24	1.57557e-23	44.3274
chr5:506322	-1.71171	1.51866	-12.0205	1.95537e-24	1.57575e-23	44.3272
chr1:23801480	1.87402	-2.2053	12.0205	1.95537e-24	1.57576e-23	44.3272
chr21:33034219	1.98439	-0.394146	12.0205	1.95568e-24	1.576e-23	44.3271
chr21:46424135	-1.26622	2.41762	-12.0205	1.95568e-24	1.576e-23	44.3271
chr5:135127785	1.25341	2.5572	12.0205	1.95585e-24	1.57613e-23	44.327
chr5:179606457	-1.38268	3.045	-12.0205	1.95587e-24	1.57615e-23	44.327
chr7:45148478	1.24317	-1.19049	12.0205	1.95622e-24	1.57643e-23	44.3268
chr10:132398120	1.2372	-3.2836	12.0204	1.95635e-24	1.57653e-23	44.3267
chr13:113046335	1.24317	2.65915	12.0204	1.95657e-24	1.57671e-23	44.3266
chr22:50529285	1.11866	-0.630793	12.0204	1.95658e-24	1.57671e-23	44.3266
chr18:28039253	1.63976	0.713415	12.0204	1.95669e-24	1.5768e-23	44.3266
chr15:22933818	-1.3472	3.02457	-12.0204	1.95682e-24	1.5769e-23	44.3265
chr4:3306637	-2.33159	1.30482	-12.0204	1.95711e-24	1.57714e-23	44.3264
chr5:120093405	-2.43159	1.67348	-12.0204	1.95721e-24	1.57721e-23	44.3263
chr17:4730727	1.64963	-0.12311	12.0204	1.9574e-24	1.57737e-23	44.3262
chr9:131238772	1.79585	-1.67085	12.0204	1.95755e-24	1.57749e-23	44.3261
chr8:1475490	-1.94939	2.17872	-12.0203	1.95758e-24	1.57751e-23	44.3261
chr12:2960389	1.28878	-3.07829	12.0203	1.95758e-24	1.57751e-23	44.3261
chr1:3268094	-2.07659	1.32317	-12.0203	1.95766e-24	1.57757e-23	44.3261
chr2:85324951	-1.38756	2.27793	-12.0203	1.9578e-24	1.57768e-23	44.326
chr14:73719479	2.02354	0.0825	12.0203	1.95793e-24	1.57779e-23	44.3259
chr19:48729544	2.08049	0.127317	12.0203	1.95798e-24	1.57782e-23	44.3259
chr8:143243194	-1.53585	2.51512	-12.0203	1.95805e-24	1.57788e-23	44.3259
chr6:105985568	1.87159	-1.85921	12.0203	1.95809e-24	1.57791e-23	44.3259
chr14:38256505	-1.4561	-1.09049	-12.0203	1.9588e-24	1.57848e-23	44.3255
chr3:159840465	1.81939	-0.0351829	12.0202	1.95904e-24	1.57867e-23	44.3254
chr1:36100387	1.38366	1.34256	12.0202	1.95915e-24	1.57875e-23	44.3253
chr11:130123950	1.01841	1.59311	12.0202	1.95919e-24	1.57879e-23	44.3253
chr20:47348490	1.63951	-2.68427	12.0202	1.95945e-24	1.579e-23	44.3252
chrX:154444768	1.60463	0.453415	12.0202	1.95966e-24	1.57916e-23	44.3251
chr12:109154363	1.27195	-3.33463	12.0202	1.9597e-24	1.57919e-23	44.325
chr14:33938431	1.44244	-2.88488	12.0202	1.95974e-24	1.57922e-23	44.325
chr19:6477107	2.64598	-1.64506	12.0202	1.9598e-24	1.57927e-23	44.325
chr7:1846814	-1.87244	2.29049	-12.0202	1.95997e-24	1.57941e-23	44.3249
chr19:49165454	2.2678	-1.78707	12.0202	1.95998e-24	1.57941e-23	44.3249
chr13:24162781	1.45817	1.49957	12.0202	1.96005e-24	1.57946e-23	44.3249
chr7:139127585	1.21378	0.573476	12.0202	1.9601e-24	1.5795e-23	44.3248
chr2:46770845	2.39024	-2.01585	12.0201	1.96059e-24	1.5799e-23	44.3246
chr12:50284253	-1.26585	0.0947561	-12.0201	1.96065e-24	1.57994e-23	44.3245
chr20:1313296	2.51902	-1.22854	12.0201	1.96093e-24	1.58016e-23	44.3244
chr18:50820308	-1.28232	-2.86677	-12.0201	1.96094e-24	1.58018e-23	44.3244
chr16:16076211	-2.74549	1.75787	-12.0201	1.96112e-24	1.58031e-23	44.3243
chr12:130933920	1.08232	1.97213	12.0201	1.96115e-24	1.58034e-23	44.3243
chr14:32225242	1.71683	-2.19841	12.0201	1.96118e-24	1.58036e-23	44.3243
chr7:24722917	-2.00634	1.51256	-12.0201	1.96126e-24	1.58042e-23	44.3242
chr11:87331017	-1.56951	2.24695	-12.02	1.96146e-24	1.58058e-23	44.3241
chr10:122368530	-1.6111	-0.127866	-12.02	1.96174e-24	1.5808e-23	44.324
chr3:119562439	-1.99707	1.83646	-12.02	1.96175e-24	1.58081e-23	44.324
chr7:98034570	-1.78305	-1.19713	-12.02	1.96179e-24	1.58084e-23	44.324
chr7:3880449	-1.8628	1.11945	-12.02	1.96183e-24	1.58087e-23	44.324
chr5:138725658	2.67122	-1.78902	12.02	1.96195e-24	1.58097e-23	44.3239
chr10:84666100	1.38012	-1.81055	12.02	1.96207e-24	1.58106e-23	44.3238
chr13:43458493	1.2539	2.58659	12.02	1.96213e-24	1.5811e-23	44.3238
chr10:73601827	2.28915	-2.14128	12.02	1.96214e-24	1.58111e-23	44.3238
chr16:29663637	-2.23805	1.11195	-12.02	1.96216e-24	1.58113e-23	44.3238
chr17:45429753	2.94024	-2.40354	12.02	1.96225e-24	1.5812e-23	44.3237
chr2:42828732	1.05841	0.00969512	12.02	1.9623e-24	1.58124e-23	44.3237
chr2:227717782	1.37976	-3.165	12.0199	1.96274e-24	1.58159e-23	44.3235
chr7:27108075	2.66317	-1.89305	12.0199	1.96278e-24	1.58162e-23	44.3235
chr1:31589068	1.47366	-3.20476	12.0199	1.963e-24	1.58179e-23	44.3234
chr4:183876238	-2.31037	0.545671	-12.0199	1.963e-24	1.58179e-23	44.3234
chr11:58900524	1.8928	-1.55787	12.0199	1.96309e-24	1.58186e-23	44.3233
chr12:48970659	1.30866	-3.40738	12.0199	1.96311e-24	1.58188e-23	44.3233
chr2:1816527	2.48427	-1.8514	12.0199	1.96333e-24	1.58205e-23	44.3232
chr7:1920353	-2.18732	0.894756	-12.0199	1.96334e-24	1.58206e-23	44.3232
chr16:70156425	-1.46427	1.69506	-12.0199	1.9634e-24	1.58211e-23	44.3232
chr2:160704076	2.14085	-1.3475	12.0199	1.96366e-24	1.58231e-23	44.323
chr1:148264740	1.41476	-2.28945	12.0199	1.9637e-24	1.58234e-23	44.323
chr8:98865795	1.09976	2.3628	12.0199	1.96371e-24	1.58235e-23	44.323
chr18:11909451	-1.11	-0.835122	-12.0199	1.96371e-24	1.58235e-23	44.323
chr15:89749324	1.47305	2.86591	12.0199	1.96382e-24	1.58244e-23	44.3229
chr22:44024781	1.5011	-3.6397	12.0199	1.96383e-24	1.58245e-23	44.3229
chr2:108634691	1.84415	0.180732	12.0199	1.96389e-24	1.58249e-23	44.3229
chr1:67835846	0.981463	2.02061	12.0199	1.96394e-24	1.58253e-23	44.3229
chr2:236568003	1.37378	-3.25311	12.0198	1.964e-24	1.58257e-23	44.3228
chr14:101705778	1.54085	-3.10726	12.0198	1.9641e-24	1.58266e-23	44.3228
chr1:3190284	1.24866	1.44287	12.0198	1.96412e-24	1.58267e-23	44.3228
chr20:46358508	-2.48988	1.80482	-12.0198	1.96414e-24	1.58268e-23	44.3228
chr6:149482029	-1.64098	-0.144756	-12.0198	1.96416e-24	1.58269e-23	44.3228
chr5:1113345	-1.51012	2.22555	-12.0198	1.96419e-24	1.58272e-23	44.3227
chr7:50492874	1.30732	2.68598	12.0198	1.96438e-24	1.58287e-23	44.3227
chr2:127025156	1.76561	-3.16366	12.0198	1.96438e-24	1.58287e-23	44.3227
chr8:135458686	1.3639	-3.4439	12.0198	1.96439e-24	1.58287e-23	44.3226
chr3:185717671	-1.28805	2.58268	-12.0198	1.96445e-24	1.58292e-23	44.3226
chr20:46395144	-2.3372	1.22506	-12.0198	1.96446e-24	1.58293e-23	44.3226
chr1:54487977	1.3978	-3.10256	12.0198	1.96452e-24	1.58297e-23	44.3226
chr6:31558215	-1.94817	1.78043	-12.0198	1.96482e-24	1.58321e-23	44.3224
chr2:37935396	-1.95146	0.905366	-12.0198	1.9649e-24	1.58327e-23	44.3224
chr4:40830518	-2.06085	1.83055	-12.0198	1.96504e-24	1.58339e-23	44.3223
chr17:4502658	1.625	-0.558232	12.0198	1.9652e-24	1.58351e-23	44.3222
chr16:759678	2.62634	-1.71976	12.0197	1.96539e-24	1.58366e-23	44.3221
chr3:188946947	-1.74329	1.15738	-12.0197	1.96542e-24	1.58369e-23	44.3221
chr7:155998111	-2.2861	0.581707	-12.0197	1.96557e-24	1.5838e-23	44.3221
chr20:50514760	-1.52146	2.54561	-12.0197	1.96571e-24	1.58392e-23	44.322
chr16:1793804	1.4978	-0.339756	12.0197	1.96582e-24	1.584e-23	44.3219
chr20:37520352	1.36366	0.896098	12.0197	1.96584e-24	1.58401e-23	44.3219
chr2:217904043	-1.49659	1.77317	-12.0197	1.96588e-24	1.58405e-23	44.3219
chr11:70156268	-1.61207	1.17518	-12.0197	1.96606e-24	1.58419e-23	44.3218
chr1:157141790	1.26854	2.88037	12.0197	1.96612e-24	1.58424e-23	44.3218
chr10:118839888	1.19146	2.36915	12.0197	1.96622e-24	1.58431e-23	44.3217
chr6:135018248	-1.45793	2.34713	-12.0197	1.96645e-24	1.5845e-23	44.3216
chr8:124945785	1.28793	1.24884	12.0197	1.96649e-24	1.58453e-23	44.3216
chr11:83456307	1.41963	0.6275	12.0196	1.96657e-24	1.5846e-23	44.3215
chr12:1827546	1.06207	0.710183	12.0196	1.96671e-24	1.58471e-23	44.3215
chr14:64539485	1.43659	-3.27841	12.0196	1.96708e-24	1.585e-23	44.3213
chr7:75416064	-1.60598	2.73567	-12.0196	1.96712e-24	1.58504e-23	44.3213
chr12:57753641	1.38085	1.23165	12.0196	1.96715e-24	1.58505e-23	44.3212
chr9:87265744	1.25976	2.28427	12.0196	1.96745e-24	1.58529e-23	44.3211
chr13:75326938	1.45585	-3.08427	12.0196	1.96749e-24	1.58532e-23	44.3211
chr11:66313334	1.49073	-3.18402	12.0196	1.96749e-24	1.58533e-23	44.3211
chr1:2472225	-1.43683	-0.657439	-12.0196	1.96773e-24	1.58552e-23	44.321
chr6:157645857	-2.40195	1.65829	-12.0195	1.96787e-24	1.58562e-23	44.3209
chr17:36626039	1.12549	-0.710549	12.0195	1.96809e-24	1.5858e-23	44.3208
chr16:1010765	-1.32817	0.674207	-12.0195	1.96827e-24	1.58594e-23	44.3207
chr1:31588807	1.52598	-3.20872	12.0195	1.96841e-24	1.58605e-23	44.3206
chr19:4542934	-2.20317	1.03622	-12.0195	1.96852e-24	1.58614e-23	44.3206
chr10:69630597	1.40244	-3.10915	12.0195	1.96863e-24	1.58623e-23	44.3205
chr19:45234829	1.54683	-2.87098	12.0195	1.96868e-24	1.58627e-23	44.3205
chr10:1939275	-2.28463	1.98439	-12.0195	1.9687e-24	1.58628e-23	44.3205
chr2:37189701	-1.89573	1.95128	-12.0195	1.96877e-24	1.58634e-23	44.3204
chr9:133421754	1.42634	-1.79841	12.0195	1.96894e-24	1.58647e-23	44.3203
chr16:67549914	-1.33183	2.60738	-12.0195	1.96905e-24	1.58656e-23	44.3203
chr11:848103	1.17012	1.68689	12.0194	1.96915e-24	1.58663e-23	44.3202
chr2:20671485	1.81744	-3.16116	12.0194	1.96935e-24	1.58679e-23	44.3201
chr7:147985891	1.35659	0.394878	12.0194	1.96935e-24	1.5868e-23	44.3201
chr22:49925493	-2.49793	1.6414	-12.0194	1.96945e-24	1.58687e-23	44.3201
chr12:108684563	-1.5761	1.90671	-12.0194	1.96952e-24	1.58692e-23	44.32
chr13:110625026	-1.4861	2.25524	-12.0194	1.96964e-24	1.58702e-23	44.32
chr20:63568195	-2.40024	1.17976	-12.0194	1.96966e-24	1.58704e-23	44.32
chr3:45818680	1.49756	3.12049	12.0194	1.96969e-24	1.58706e-23	44.32
chr17:7134045	1.42537	0.557317	12.0194	1.96974e-24	1.5871e-23	44.3199
chr19:46627866	1.31256	-0.0806707	12.0194	1.96984e-24	1.58718e-23	44.3199
chr2:50769614	-1.55073	1.6028	-12.0194	1.96985e-24	1.58718e-23	44.3199
chr1:200991514	-1.7689	0.0311585	-12.0194	1.96986e-24	1.58719e-23	44.3199
chr2:147484916	-1.50366	2.67671	-12.0194	1.96988e-24	1.5872e-23	44.3199
chr2:96639803	1.0472	2.91604	12.0194	1.96992e-24	1.58723e-23	44.3198
chr22:17198804	2.73915	-1.8086	12.0194	1.9701e-24	1.58738e-23	44.3198
chr19:49340020	2.3522	-1.57037	12.0194	1.97011e-24	1.58738e-23	44.3197
chr20:63537602	-1.17402	-2.39555	-12.0194	1.97025e-24	1.5875e-23	44.3197
chr20:36155170	1.32354	-3.15567	12.0193	1.97043e-24	1.58763e-23	44.3196
chr3:109396488	1.55561	1.65537	12.0193	1.97066e-24	1.58782e-23	44.3195
chr2:241804177	1.5989	-2.9147	12.0193	1.97086e-24	1.58798e-23	44.3194
chr6:1619597	1.68634	-1.8211	12.0193	1.97127e-24	1.58831e-23	44.3192
chr3:13073941	-0.926098	-0.755732	-12.0193	1.9713e-24	1.58833e-23	44.3191
chr2:60682693	1.45268	1.34939	12.0193	1.97139e-24	1.5884e-23	44.3191
chr1:65379004	-1.28768	2.6997	-12.0192	1.97168e-24	1.58863e-23	44.319
chr12:132243848	-1.34646	2.16128	-12.0192	1.9717e-24	1.58864e-23	44.3189
chrX:40008500	1.73878	-1.20024	12.0192	1.97189e-24	1.5888e-23	44.3188
chr11:124897239	1.51915	0.675915	12.0192	1.97207e-24	1.58894e-23	44.3188
chr9:14035568	1.82732	1.01195	12.0192	1.9724e-24	1.5892e-23	44.3186
chr17:80456693	1.34854	1.92085	12.0192	1.97246e-24	1.58925e-23	44.3186
chr12:6778376	1.35415	-2.47976	12.0192	1.9725e-24	1.58928e-23	44.3185
chr11:66316998	1.78122	-2.72	12.0192	1.9725e-24	1.58928e-23	44.3185
chr1:180935489	1.52585	0.596585	12.0192	1.9727e-24	1.58944e-23	44.3184
chr2:109125969	-2.05061	0.985427	-12.0192	1.97293e-24	1.58962e-23	44.3183
chr15:67783439	-2.22427	1.39445	-12.0191	1.97305e-24	1.58972e-23	44.3183
chr17:601750	2.3628	-1.88104	12.0191	1.97319e-24	1.58983e-23	44.3182
chr1:79006688	1.31732	-2.44488	12.0191	1.9733e-24	1.58992e-23	44.3181
chr3:170488971	2.10915	-1.81872	12.0191	1.97335e-24	1.58995e-23	44.3181
chr20:21709453	2.12061	-1.79665	12.0191	1.97341e-24	1.59e-23	44.3181
chr11:62109086	-1.61317	1.78622	-12.0191	1.97352e-24	1.59009e-23	44.318
chr1:52928227	1.60622	-2.0503	12.0191	1.97355e-24	1.59011e-23	44.318
chr4:37866058	-2.62598	1.62201	-12.0191	1.97385e-24	1.59035e-23	44.3179
chr11:117192273	-1.44976	2.42268	-12.0191	1.97385e-24	1.59035e-23	44.3179
chr1:64686867	1.1872	-1.18006	12.0191	1.97399e-24	1.59046e-23	44.3178
chr1:109625399	1.20061	0.157378	12.0191	1.97399e-24	1.59046e-23	44.3178
chr5:1490537	-2.47585	1.94805	-12.0191	1.97416e-24	1.59059e-23	44.3177
chr10:101138204	-1.38866	-0.616037	-12.019	1.97423e-24	1.59065e-23	44.3177
chr1:1758968	2.30305	-1.8147	12.019	1.97429e-24	1.59069e-23	44.3176
chr1:205570194	1.07256	1.15262	12.019	1.97436e-24	1.59075e-23	44.3176
chr10:44262297	-1.79037	2.4203	-12.019	1.97464e-24	1.59097e-23	44.3175
chr2:101848136	-2.16049	1.63512	-12.019	1.97477e-24	1.59107e-23	44.3174
chr8:49072270	-2.01585	1	-12.019	1.97495e-24	1.59122e-23	44.3173
chr2:74003227	1.92793	-1.96957	12.019	1.97506e-24	1.59131e-23	44.3172
chr1:43969637	1.51878	0.379268	12.019	1.97511e-24	1.59134e-23	44.3172
chr7:155807399	1.69024	-2.12305	12.019	1.97516e-24	1.59138e-23	44.3172
chr2:37157459	1.61207	-2.41226	12.019	1.97518e-24	1.5914e-23	44.3172
chr3:197482222	2.5861	-1.84939	12.019	1.97538e-24	1.59156e-23	44.3171
chr3:48656965	1.45098	-1.75256	12.019	1.97544e-24	1.5916e-23	44.3171
chr11:65592424	2.25085	-2.66043	12.019	1.97551e-24	1.59166e-23	44.317
chr20:1807601	1.34659	0.519634	12.0189	1.97578e-24	1.59188e-23	44.3169
chr3:126542380	1.73159	0.0527439	12.0189	1.97581e-24	1.59189e-23	44.3169
chr1:852046	1.86634	1.69744	12.0189	1.97596e-24	1.59201e-23	44.3168
chr12:49332716	1.76915	-1.26921	12.0189	1.97604e-24	1.59208e-23	44.3167
chrX:13088154	-1.91232	1.66409	-12.0189	1.97609e-24	1.59211e-23	44.3167
chr9:126421433	-1.69439	2.21159	-12.0189	1.9761e-24	1.59212e-23	44.3167
chr5:134177994	2.70037	-1.7647	12.0189	1.97614e-24	1.59215e-23	44.3167
chr7:140641307	1.32915	-3.23677	12.0189	1.97672e-24	1.59262e-23	44.3164
chr12:108457779	2.03512	-1.45512	12.0188	1.97685e-24	1.59272e-23	44.3163
chr16:88840840	-2.38	1.5772	-12.0188	1.97687e-24	1.59273e-23	44.3163
chr4:912286	-1.94171	1.67171	-12.0188	1.97695e-24	1.59279e-23	44.3163
chr3:98734135	1.40463	-2.55878	12.0188	1.97706e-24	1.59288e-23	44.3162
chr3:126541772	1.7972	-0.157134	12.0188	1.97716e-24	1.59296e-23	44.3162
chr17:19748715	-1.83598	-0.239085	-12.0188	1.97724e-24	1.59302e-23	44.3161
chr17:67044490	-1.77902	1.80549	-12.0188	1.97725e-24	1.59303e-23	44.3161
chr8:128861807	1.84415	-2.36646	12.0188	1.97746e-24	1.5932e-23	44.316
chr3:183152129	-1.70707	-0.180366	-12.0188	1.97767e-24	1.59337e-23	44.3159
chr19:47522116	-2.08049	1.43683	-12.0188	1.97778e-24	1.59346e-23	44.3159
chr16:68234539	2.6772	-1.69299	12.0188	1.97789e-24	1.59354e-23	44.3158
chr21:25300962	1.30293	2.07098	12.0188	1.97805e-24	1.59367e-23	44.3157
chr7:151114597	1.75902	-3	12.0187	1.97812e-24	1.59372e-23	44.3157
chr2:96500921	1.24549	0.615183	12.0187	1.97833e-24	1.59388e-23	44.3156
chr16:86618667	-1.61171	2.45573	-12.0187	1.97852e-24	1.59404e-23	44.3155
chr11:120301990	2.4489	-1.73579	12.0187	1.97855e-24	1.59406e-23	44.3155
chr7:135685907	-1.3728	2.74848	-12.0187	1.97874e-24	1.59422e-23	44.3154
chr2:208359909	-1.79878	1.82902	-12.0187	1.9788e-24	1.59426e-23	44.3154
chr7:131538658	2.40122	-1.52512	12.0187	1.97889e-24	1.59433e-23	44.3153
chr15:96322968	1.92098	-2.90329	12.0187	1.97893e-24	1.59436e-23	44.3153
chr8:126557080	1.58195	-3.36195	12.0187	1.97895e-24	1.59437e-23	44.3153
chr7:158977617	1.30634	2.89537	12.0187	1.97898e-24	1.59439e-23	44.3153
chr1:117172114	-1.87476	1.00348	-12.0187	1.97898e-24	1.5944e-23	44.3153
chr1:36450171	1.58256	-3.0214	12.0187	1.97899e-24	1.5944e-23	44.3153
chr11:33707612	1.43817	2.58738	12.0187	1.97908e-24	1.59447e-23	44.3152
chr2:239164481	-1.79537	2.07061	-12.0187	1.97921e-24	1.59458e-23	44.3151
chr22:17760636	-2.64585	1.5828	-12.0187	1.97925e-24	1.5946e-23	44.3151
chr7:156436589	1.32439	1.88683	12.0187	1.97934e-24	1.59467e-23	44.3151
chr2:1742761	1.12976	-3.20866	12.0187	1.97936e-24	1.59469e-23	44.3151
chr18:14151913	-1.91329	1.9253	-12.0187	1.97936e-24	1.59469e-23	44.3151
chr2:106195325	1.12268	2.27695	12.0186	1.97947e-24	1.59477e-23	44.315
chr2:27259067	1.22646	3.06067	12.0186	1.97992e-24	1.59513e-23	44.3148
chr15:50248143	2.40598	-1.67933	12.0186	1.98004e-24	1.59523e-23	44.3147
chr1:230072422	-1.80659	0.900732	-12.0186	1.98008e-24	1.59526e-23	44.3147
chr8:128983307	1.8822	-0.409878	12.0186	1.98063e-24	1.5957e-23	44.3144
chr7:105819775	1.39707	3.10512	12.0185	1.9808e-24	1.59584e-23	44.3143
chr9:129640495	-1.56732	1.86171	-12.0185	1.98085e-24	1.59587e-23	44.3143
chr8:19505850	-2.34976	1.46037	-12.0185	1.98087e-24	1.59589e-23	44.3143
chr16:3645594	2.77561	-1.34427	12.0185	1.98092e-24	1.59593e-23	44.3143
chr2:102598078	1.26037	1.08726	12.0185	1.98092e-24	1.59593e-23	44.3143
chr17:2391897	-1.15085	1.10311	-12.0185	1.98108e-24	1.59606e-23	44.3142
chr1:35562459	-2.265	1.39457	-12.0185	1.98127e-24	1.5962e-23	44.3141
chr11:48081499	-2.02841	0.485427	-12.0185	1.98132e-24	1.59625e-23	44.3141
chr12:123533167	1.46963	-3.72567	12.0185	1.98138e-24	1.59629e-23	44.3141
chr10:11403146	-2.45976	1.18439	-12.0185	1.98152e-24	1.5964e-23	44.314
chr1:225887844	1.8322	-2.5128	12.0185	1.98152e-24	1.5964e-23	44.314
chr11:1227791	1.28488	3.05878	12.0185	1.98169e-24	1.59653e-23	44.3139
chr17:48552339	-2.09366	0.853171	-12.0185	1.98171e-24	1.59655e-23	44.3139
chr14:77111071	2.57378	-1.75274	12.0185	1.98177e-24	1.59659e-23	44.3139
chr1:159832152	-1.53976	2.55366	-12.0184	1.98198e-24	1.59676e-23	44.3138
chr10:121609215	1.10024	1.88085	12.0184	1.98199e-24	1.59677e-23	44.3137
chr22:49999264	1.33439	0.935366	12.0184	1.98219e-24	1.59692e-23	44.3137
chr1:38941952	3.0278	-1.91341	12.0184	1.98241e-24	1.5971e-23	44.3135
chr19:2724144	1.42415	0.148171	12.0184	1.98271e-24	1.59734e-23	44.3134
chr17:82911862	1.64683	1.27293	12.0184	1.98284e-24	1.59745e-23	44.3133
chr2:31234761	1.62805	-1.68146	12.0184	1.98319e-24	1.59772e-23	44.3131
chr12:52904203	1.5339	-2.46659	12.0184	1.98321e-24	1.59774e-23	44.3131
chr11:88326705	-1.48354	0.708598	-12.0183	1.98337e-24	1.59787e-23	44.3131
chr2:42048736	1.27805	-3.73707	12.0183	1.98343e-24	1.59791e-23	44.313
chr11:12111275	1.43524	-3.27884	12.0183	1.98343e-24	1.59791e-23	44.313
chr9:136079100	-1.71585	1.49085	-12.0183	1.98363e-24	1.59807e-23	44.3129
chr19:6801219	1.94585	-2.20463	12.0183	1.98368e-24	1.59811e-23	44.3129
chr5:573220	-1.6878	1.94329	-12.0183	1.98373e-24	1.59815e-23	44.3129
chr18:712906	1.64561	-3.08866	12.0183	1.98384e-24	1.59824e-23	44.3128
chr16:471904	-1.72378	1.13274	-12.0183	1.98384e-24	1.59824e-23	44.3128
chr11:7538730	2.5722	-2.00341	12.0183	1.98405e-24	1.5984e-23	44.3127
chr13:41562356	2.74049	-1.9339	12.0183	1.9844e-24	1.59868e-23	44.3125
chr4:56681533	1.75098	-2.44854	12.0183	1.98444e-24	1.59871e-23	44.3125
chr6:41474631	1.2161	1.12098	12.0182	1.9846e-24	1.59884e-23	44.3124
chr10:31943032	2.64988	-1.45067	12.0182	1.98483e-24	1.59902e-23	44.3123
chr1:162412138	-1.52732	1.30622	-12.0182	1.98487e-24	1.59905e-23	44.3123
chr6:166648671	1.11024	2.77829	12.0182	1.98494e-24	1.5991e-23	44.3123
chr14:34497030	1.52817	-3.22823	12.0182	1.98519e-24	1.59931e-23	44.3121
chr15:41849025	-2.01061	1.00457	-12.0182	1.98526e-24	1.59936e-23	44.3121
chr7:149071145	-1.51	3.20585	-12.0182	1.98541e-24	1.59948e-23	44.312
chr17:81841576	-1.6139	-0.725122	-12.0182	1.98572e-24	1.59973e-23	44.3119
chr1:1061969	1.22159	-0.170305	12.0181	1.98586e-24	1.59984e-23	44.3118
chr8:29315446	1.67134	-2.12982	12.0181	1.98603e-24	1.59998e-23	44.3117
chr16:85582796	-1.53061	2.33201	-12.0181	1.98617e-24	1.60008e-23	44.3116
chr2:28547684	2.50244	-1.64427	12.0181	1.98626e-24	1.60015e-23	44.3116
chr10:124381224	-2.23561	0.49061	-12.0181	1.98631e-24	1.60019e-23	44.3116
chr3:195856736	-2.61805	1.5678	-12.0181	1.98637e-24	1.60024e-23	44.3116
chr4:40514691	2.34427	-2.00701	12.0181	1.98637e-24	1.60024e-23	44.3115
chr11:134154617	-1.62598	1.28982	-12.0181	1.98639e-24	1.60025e-23	44.3115
chr5:1861666	1.09098	1.9489	12.0181	1.98642e-24	1.60028e-23	44.3115
chr6:4079058	1.86378	-2.59579	12.0181	1.98659e-24	1.60041e-23	44.3114
chr6:32219452	1.30829	1.81183	12.0181	1.98662e-24	1.60043e-23	44.3114
chr17:4981249	-1.31549	2.06189	-12.0181	1.98673e-24	1.60052e-23	44.3114
chr21:42892609	1.6139	-0.471463	12.0181	1.98679e-24	1.60057e-23	44.3113
chr19:2240402	-1.40024	1.93646	-12.0181	1.98681e-24	1.60058e-23	44.3113
chr12:4445520	1.2672	2.14079	12.0181	1.98689e-24	1.60064e-23	44.3113
chr2:45000980	1.99793	-2.66055	12.0181	1.98703e-24	1.60075e-23	44.3112
chr17:67994283	1.18951	-3.45354	12.018	1.98719e-24	1.60088e-23	44.3111
chr20:64064463	1.18805	0.935732	12.018	1.9875e-24	1.60113e-23	44.311
chr16:29995120	1.22756	-3.1272	12.018	1.98783e-24	1.6014e-23	44.3108
chr8:38327811	-1.45756	2.92854	-12.018	1.98807e-24	1.60159e-23	44.3107
chr19:44759852	1.24646	2.2914	12.018	1.98813e-24	1.60163e-23	44.3107
chr6:164099713	-1.84976	1.38854	-12.018	1.98813e-24	1.60163e-23	44.3107
chr16:84103898	2.42451	-1.64323	12.018	1.98816e-24	1.60165e-23	44.3107
chr2:19868600	1.21902	-2.52024	12.018	1.98817e-24	1.60166e-23	44.3106
chr12:47770903	1.14244	-0.477805	12.018	1.98831e-24	1.60176e-23	44.3106
chr1:232901021	2.48146	-1.58073	12.018	1.9884e-24	1.60184e-23	44.3105
chr16:53912396	1.48951	-2.10829	12.0179	1.98845e-24	1.60187e-23	44.3105
chr8:140254084	-2.31549	1.79433	-12.0179	1.98846e-24	1.60189e-23	44.3105
chr1:239720163	-2.64646	1.58994	-12.0179	1.98848e-24	1.60189e-23	44.3105
chr7:97549388	-1.31378	0.840305	-12.0179	1.9885e-24	1.60191e-23	44.3105
chr14:102443067	1.46329	2.63811	12.0179	1.98856e-24	1.60195e-23	44.3105
chr11:134277967	1.36195	0.269512	12.0179	1.98857e-24	1.60197e-23	44.3104
chr7:40986687	1.44622	2.67909	12.0179	1.98879e-24	1.60214e-23	44.3103
chr2:63055739	2.28061	-3.1075	12.0179	1.98893e-24	1.60225e-23	44.3103
chr21:46033988	-2.37244	1.20841	-12.0179	1.98894e-24	1.60226e-23	44.3103
chr19:58339859	-1.78122	1.69159	-12.0179	1.9892e-24	1.60246e-23	44.3101
chr10:116435558	1.30256	1.77677	12.0179	1.98922e-24	1.60248e-23	44.3101
chr22:50720537	2.48	-2.23585	12.0179	1.98923e-24	1.60248e-23	44.3101
chr10:1473912	-2.27671	0.476402	-12.0179	1.98939e-24	1.60261e-23	44.31
chr13:46178261	-2.43634	1.69707	-12.0178	1.98999e-24	1.60309e-23	44.3097
chr17:48818279	1.73744	-0.185915	12.0178	1.99002e-24	1.60311e-23	44.3097
chr10:93071759	1.95378	-2.38957	12.0178	1.99007e-24	1.60316e-23	44.3097
chr10:79004259	-1.65317	2.01293	-12.0178	1.99011e-24	1.60318e-23	44.3097
chr1:178434733	2.56061	-1.41079	12.0178	1.99019e-24	1.60325e-23	44.3096
chr4:183935210	1.14829	2.74524	12.0178	1.99027e-24	1.60331e-23	44.3096
chr9:21696592	1.37232	-1.84226	12.0178	1.99033e-24	1.60336e-23	44.3096
chr5:93588323	2.055	-2.76128	12.0178	1.99037e-24	1.60338e-23	44.3095
chr17:63710522	-1.14146	-0.790366	-12.0178	1.99058e-24	1.60356e-23	44.3094
chr10:1650829	1.12427	1.19701	12.0178	1.99063e-24	1.60359e-23	44.3094
chr7:29566809	2.48293	-1.25451	12.0178	1.99063e-24	1.60359e-23	44.3094
chr21:36246388	2.74317	-1.95463	12.0178	1.99086e-24	1.60377e-23	44.3093
chr2:11349206	-1.38915	3.06055	-12.0178	1.99089e-24	1.60379e-23	44.3093
chr17:62680228	1.73976	1.12329	12.0178	1.99092e-24	1.60382e-23	44.3093
chr3:187738762	1.17963	-3.75555	12.0177	1.99106e-24	1.60393e-23	44.3092
chr6:27250719	1.21427	-2.29616	12.0177	1.99117e-24	1.60402e-23	44.3091
chr8:1475510	-1.62927	2.65817	-12.0177	1.9915e-24	1.60428e-23	44.309
chr1:163399233	1.31732	2.40573	12.0177	1.99152e-24	1.60429e-23	44.309
chr2:25204582	2.1889	-2.32055	12.0177	1.99159e-24	1.60435e-23	44.3089
chr11:72136069	1.30512	1.35207	12.0177	1.9916e-24	1.60435e-23	44.3089
chr20:50197384	1.20098	0.245122	12.0176	1.99233e-24	1.60494e-23	44.3086
chr19:4954842	-1.66354	2.43823	-12.0176	1.99234e-24	1.60495e-23	44.3086
chr6:168053329	0.953049	2.08006	12.0176	1.99277e-24	1.60529e-23	44.3083
chrX:152942263	1.22463	-1.25805	12.0176	1.99286e-24	1.60536e-23	44.3083
chr6:168347887	-1.60085	1.81604	-12.0176	1.99286e-24	1.60536e-23	44.3083
chr11:6630540	2.84256	-2.24579	12.0176	1.99298e-24	1.60545e-23	44.3082
chr14:96263507	-2.14232	1.57189	-12.0176	1.99314e-24	1.60558e-23	44.3082
chr17:1754381	-1.51659	0.389146	-12.0175	1.9937e-24	1.60603e-23	44.3079
chr6:169213488	1.775	-2.0775	12.0175	1.99372e-24	1.60604e-23	44.3079
chr11:65423974	1.7822	-3.49768	12.0175	1.99372e-24	1.60605e-23	44.3079
chr1:206317929	2.09293	-1.80024	12.0175	1.99379e-24	1.6061e-23	44.3078
chr16:88984002	-2.23817	2.01994	-12.0175	1.99408e-24	1.60633e-23	44.3077
chr16:49488426	1.32	1.79317	12.0175	1.9941e-24	1.60634e-23	44.3077
chr10:119541344	1.40329	-0.438232	12.0175	1.9941e-24	1.60634e-23	44.3077
chr4:7733770	1.19341	2.21537	12.0175	1.99411e-24	1.60635e-23	44.3077
chr2:235534210	-1.30829	2.64195	-12.0175	1.99422e-24	1.60644e-23	44.3076
chr11:64714108	1.37159	-2.64409	12.0175	1.99426e-24	1.60647e-23	44.3076
chr8:140270888	-1.41549	3.13677	-12.0175	1.99431e-24	1.6065e-23	44.3076
chr9:69122845	1.8261	-3.00512	12.0175	1.99438e-24	1.60656e-23	44.3075
chr19:2291826	2.65439	-1.88366	12.0175	1.99441e-24	1.60658e-23	44.3075
chr10:95295682	1.61829	-3.10134	12.0175	1.99442e-24	1.60659e-23	44.3075
chr8:136648509	1.16707	0.71122	12.0175	1.99451e-24	1.60665e-23	44.3075
chr11:67071476	1.61622	-2.06189	12.0175	1.99457e-24	1.6067e-23	44.3074
chr8:78517675	1.15659	1.38061	12.0175	1.99477e-24	1.60686e-23	44.3073
chr19:43535459	1.94732	-0.447805	12.0175	1.99489e-24	1.60696e-23	44.3073
chr7:44286353	1.26866	2.65226	12.0174	1.99494e-24	1.60699e-23	44.3073
chr2:53130582	1.62902	0.039878	12.0174	1.99504e-24	1.60707e-23	44.3072
chr1:228158343	2.67146	-1.58195	12.0174	1.99505e-24	1.60708e-23	44.3072
chr14:79853104	-1.0822	-0.670488	-12.0174	1.99507e-24	1.6071e-23	44.3072
chr20:49868955	1.04659	2.86195	12.0174	1.99517e-24	1.60717e-23	44.3071
chr11:5689838	-1.61756	-1.86976	-12.0174	1.99519e-24	1.60719e-23	44.3071
chr2:237178398	1.32866	2.01189	12.0174	1.99522e-24	1.60721e-23	44.3071
chr13:25301098	1.40939	-2.46738	12.0174	1.99524e-24	1.60723e-23	44.3071
chr5:43038901	1.33439	-0.864512	12.0174	1.99544e-24	1.60738e-23	44.307
chr12:122866188	-2.28183	1.40506	-12.0174	1.99545e-24	1.60739e-23	44.307
chr2:102186975	2.61939	-1.75311	12.0174	1.99562e-24	1.60753e-23	44.3069
chr20:53757676	-2.14646	0.999817	-12.0174	1.99563e-24	1.60753e-23	44.3069
chr3:177089024	1.01037	2.89177	12.0174	1.99586e-24	1.60772e-23	44.3068
chr7:126701339	-1.60073	-1.7689	-12.0174	1.99586e-24	1.60772e-23	44.3068
chr16:69796544	1.86183	-1.99238	12.0174	1.99588e-24	1.60773e-23	44.3068
chr1:4147817	-2.04195	1.07122	-12.0174	1.99596e-24	1.60779e-23	44.3067
chr17:3723241	1.56695	-3.11433	12.0174	1.99622e-24	1.608e-23	44.3066
chr12:55933432	1.485	-2.78738	12.0173	1.99644e-24	1.60817e-23	44.3065
chr12:121996512	-1.58073	0.0513415	-12.0173	1.99674e-24	1.60842e-23	44.3064
chr17:31596854	1.22524	-3.22018	12.0173	1.99686e-24	1.60851e-23	44.3063
chr16:759802	2.62049	-1.69695	12.0173	1.99688e-24	1.60852e-23	44.3063
chr12:50104232	1.99427	-1.66335	12.0173	1.99698e-24	1.6086e-23	44.3062
chr16:11033126	-2.11293	1.0989	-12.0173	1.99738e-24	1.60892e-23	44.306
chr13:110309059	1.2811	-3.22152	12.0173	1.99744e-24	1.60897e-23	44.306
chr9:95041821	-1.35049	2.43476	-12.0173	1.99744e-24	1.60897e-23	44.306
chr6:32116708	1.13756	2.99134	12.0172	1.99753e-24	1.60903e-23	44.306
chr13:24626299	-1.48537	-0.348659	-12.0172	1.99755e-24	1.60905e-23	44.3059
chr15:90818759	-2.25476	1.13213	-12.0172	1.99762e-24	1.60911e-23	44.3059
chr7:112867030	-2.03024	0.721098	-12.0172	1.99769e-24	1.60916e-23	44.3059
chr7:103484921	1.14927	1.68549	12.0172	1.99791e-24	1.60934e-23	44.3058
chr17:1004684	1.47354	2.70689	12.0172	1.99804e-24	1.60943e-23	44.3057
chr2:91749507	-1.17476	0.334085	-12.0172	1.99818e-24	1.60955e-23	44.3056
chr7:65982502	1.40439	-0.959146	12.0172	1.99852e-24	1.60982e-23	44.3055
chr2:126976759	-2.20939	0.711037	-12.0172	1.99871e-24	1.60998e-23	44.3054
chr10:102919298	1.19963	-3.75884	12.0172	1.99875e-24	1.61e-23	44.3054
chr16:51875908	1.19427	1.49628	12.0172	1.99879e-24	1.61004e-23	44.3053
chr8:144443745	1.26085	-3.35152	12.0171	1.999e-24	1.6102e-23	44.3052
chr8:120121996	1.23073	2.18024	12.0171	1.99901e-24	1.61021e-23	44.3052
chr8:144506142	1.78268	-0.0139024	12.0171	1.99914e-24	1.61031e-23	44.3052
chr19:18590890	2.11793	-1.03079	12.0171	1.99943e-24	1.61054e-23	44.305
chr9:128061610	-1.89244	1.10476	-12.0171	1.99964e-24	1.6107e-23	44.3049
chr11:70314387	-1.73915	2.5164	-12.0171	1.99973e-24	1.61078e-23	44.3049
chr19:6670247	-2.13524	0.582134	-12.0171	1.99976e-24	1.6108e-23	44.3048
chr11:69475900	1.16549	2.86762	12.0171	1.99977e-24	1.6108e-23	44.3048
chr1:66694485	1.44756	2.57744	12.0171	1.99986e-24	1.61087e-23	44.3048
chr6:81590139	1.86085	-0.4475	12.0171	1.99992e-24	1.61092e-23	44.3048
chr13:106530744	2.19927	-2.19927	12.0171	2e-24	1.61098e-23	44.3047
chr3:3801527	2.26415	-1.03427	12.0171	2.00005e-24	1.61103e-23	44.3047
chr10:13383669	1.7361	-2.66171	12.017	2.00025e-24	1.61119e-23	44.3046
chr7:157397116	-1.38598	2.76567	-12.017	2.00035e-24	1.61126e-23	44.3046
chr9:35036087	1.84037	-0.796768	12.017	2.00039e-24	1.6113e-23	44.3045
chr14:105346411	1.12573	1.93713	12.017	2.00047e-24	1.61135e-23	44.3045
chr14:59162918	-1.5761	2.39561	-12.017	2.00054e-24	1.61141e-23	44.3045
chr8:143739302	2.26805	-1.96073	12.017	2.00059e-24	1.61145e-23	44.3044
chr2:241542090	1.50549	-2.64787	12.017	2.0006e-24	1.61145e-23	44.3044
chr1:111500236	1.19171	2.60329	12.017	2.00067e-24	1.61151e-23	44.3044
chr10:31104361	1.30659	1.92183	12.017	2.0007e-24	1.61153e-23	44.3044
chr11:112166950	-1.97244	-0.0943902	-12.017	2.00072e-24	1.61155e-23	44.3044
chr11:70602046	-1.47622	-0.591402	-12.017	2.00103e-24	1.61179e-23	44.3042
chr17:57954214	2.51841	-1.30994	12.017	2.00111e-24	1.61185e-23	44.3042
chr1:20187334	-1.7522	-0.30439	-12.017	2.00118e-24	1.61191e-23	44.3041
chr1:201266930	1.62341	-3.19988	12.017	2.00129e-24	1.61199e-23	44.3041
chr19:50419619	1.34549	-1.53689	12.017	2.00143e-24	1.61211e-23	44.304
chr16:2088405	-1.44646	2.58909	-12.0169	2.00162e-24	1.61226e-23	44.3039
chr2:118570039	1.28927	1.4911	12.0169	2.00164e-24	1.61228e-23	44.3039
chr12:52453452	-1.44427	1.6486	-12.0169	2.0017e-24	1.61232e-23	44.3039
chr9:34370967	-1.25098	1.13366	-12.0169	2.0018e-24	1.6124e-23	44.3038
chr17:21311549	-1.67134	1.78018	-12.0169	2.00182e-24	1.61241e-23	44.3038
chr8:23085217	-2.58293	1.79963	-12.0169	2.00185e-24	1.61244e-23	44.3038
chr14:36370177	1.30622	2.42604	12.0169	2.00189e-24	1.61246e-23	44.3038
chr5:141866168	2.64024	-1.68512	12.0169	2.0021e-24	1.61263e-23	44.3037
chr5:6775836	-2.15085	1.30165	-12.0169	2.00216e-24	1.61268e-23	44.3037
chr1:8963034	1.52232	-2.08787	12.0169	2.00236e-24	1.61284e-23	44.3035
chr9:124776783	1.40463	-1.22207	12.0169	2.00238e-24	1.61285e-23	44.3035
chr2:240960670	-1.40793	-3.16616	-12.0169	2.00239e-24	1.61286e-23	44.3035
chr9:4661784	-1.41061	-2.3125	-12.0169	2.00262e-24	1.61304e-23	44.3034
chr2:240596554	-1.1261	3.09085	-12.0169	2.00266e-24	1.61307e-23	44.3034
chr5:116561748	-1.78463	0.999756	-12.0169	2.0027e-24	1.6131e-23	44.3034
chr15:65204398	1.43927	2.20293	12.0168	2.00301e-24	1.61335e-23	44.3032
chr7:44324507	1.40793	0.503841	12.0168	2.00303e-24	1.61337e-23	44.3032
chr1:1943041	-1.47915	0.938476	-12.0168	2.00318e-24	1.61348e-23	44.3031
chr17:82840106	2.64939	-1.75396	12.0168	2.00329e-24	1.61357e-23	44.3031
chrX:153505547	1.35573	1.4925	12.0168	2.00364e-24	1.61385e-23	44.3029
chr8:38651067	1.64524	-2.45506	12.0168	2.00377e-24	1.61395e-23	44.3028
chr3:12178057	2.24012	-0.593598	12.0168	2.0038e-24	1.61398e-23	44.3028
chr10:80173831	-1.81988	1.92067	-12.0168	2.0039e-24	1.61405e-23	44.3028
chr8:94948485	1.50476	-2.70787	12.0168	2.00403e-24	1.61416e-23	44.3027
chr13:100515626	-2.24427	1.92262	-12.0167	2.00409e-24	1.6142e-23	44.3027
chr4:2060933	1.72341	-3.02671	12.0167	2.00432e-24	1.61439e-23	44.3026
chr17:31600838	1.40256	-0.587012	12.0167	2.00435e-24	1.61441e-23	44.3026
chr16:88672961	2.17939	-1.86652	12.0167	2.00443e-24	1.61447e-23	44.3025
chr12:122235854	-2.42098	1.72207	-12.0167	2.00463e-24	1.61463e-23	44.3024
chr5:123171005	-2.16366	0.528415	-12.0167	2.00465e-24	1.61464e-23	44.3024
chr12:52191884	2.32402	-2.06994	12.0167	2.00471e-24	1.6147e-23	44.3024
chr8:39966447	-2.03268	1.54122	-12.0167	2.00478e-24	1.61474e-23	44.3023
chr4:76424667	1.29768	2.41787	12.0167	2.00484e-24	1.61479e-23	44.3023
chr22:46579826	-1.15439	2.91122	-12.0167	2.0052e-24	1.61508e-23	44.3021
chr6:75934801	1.32122	-1.43549	12.0167	2.0052e-24	1.61508e-23	44.3021
chr2:160993911	2.47354	-1.48238	12.0167	2.00526e-24	1.61513e-23	44.3021
chr10:28808018	-2.18732	0.422561	-12.0166	2.00561e-24	1.61541e-23	44.3019
chr9:35689428	1.94805	-2.17293	12.0166	2.00563e-24	1.61542e-23	44.3019
chr3:117081024	1.39683	0.675366	12.0166	2.00577e-24	1.61553e-23	44.3019
chr7:512497	-1.75085	2.24994	-12.0166	2.00578e-24	1.61554e-23	44.3018
chr17:63696743	-1.23366	-0.571707	-12.0166	2.00591e-24	1.61564e-23	44.3018
chr9:136588274	-1.16488	-3.11073	-12.0166	2.00598e-24	1.6157e-23	44.3017
chr10:63207480	-1.31805	0.0885366	-12.0166	2.00599e-24	1.6157e-23	44.3017
chr8:108464122	1.19561	2.58366	12.0166	2.00623e-24	1.61589e-23	44.3016
chr2:48049100	1.40098	2.47159	12.0166	2.00628e-24	1.61593e-23	44.3016
chr7:47583840	-2.20317	1.11841	-12.0166	2.00629e-24	1.61594e-23	44.3016
chr4:951348	1.76159	0.0668902	12.0166	2.00637e-24	1.616e-23	44.3016
chr6:110853924	-2.41171	0.852195	-12.0166	2.00641e-24	1.61603e-23	44.3015
chr17:1625142	-2.29671	1.09909	-12.0166	2.00657e-24	1.61616e-23	44.3015
chr19:53870625	1.59293	-3.24793	12.0166	2.00658e-24	1.61617e-23	44.3014
chr16:67000180	1.71939	0.214573	12.0165	2.00679e-24	1.61633e-23	44.3013
chr10:122112529	1.78195	-2.69317	12.0165	2.00688e-24	1.6164e-23	44.3013
chr10:13528011	1.18268	-2.70098	12.0165	2.00713e-24	1.6166e-23	44.3012
chr6:32081738	1.2811	1.00433	12.0165	2.00734e-24	1.61676e-23	44.3011
chr9:129592220	1.17341	0.817561	12.0165	2.00735e-24	1.61678e-23	44.3011
chr20:25047905	2.49878	-1.06817	12.0165	2.0074e-24	1.61681e-23	44.301
chr6:18491375	-1.8761	1.17866	-12.0165	2.00743e-24	1.61684e-23	44.301
chr1:13813681	1.23293	0.550732	12.0165	2.00754e-24	1.61692e-23	44.301
chr3:123635170	-1.40817	1.84884	-12.0165	2.00768e-24	1.61703e-23	44.3009
chr7:29266308	-1.195	2.92652	-12.0165	2.00781e-24	1.61714e-23	44.3008
chr8:143599086	1.59854	-2.69122	12.0165	2.0079e-24	1.6172e-23	44.3008
chr11:66412334	1.07122	0.157683	12.0165	2.00794e-24	1.61724e-23	44.3008
chr19:17091927	-2.50293	1.32049	-12.0164	2.00799e-24	1.61727e-23	44.3008
chr2:388232	1.40756	2.22646	12.0164	2.00803e-24	1.61731e-23	44.3007
chr10:4006166	-2.54232	1.72189	-12.0164	2.00804e-24	1.61731e-23	44.3007
chr7:1942692	-2.52634	2.22268	-12.0164	2.00809e-24	1.61735e-23	44.3007
chr1:110675457	1.495	-2.76262	12.0164	2.00818e-24	1.61742e-23	44.3007
chr16:87645996	1.25744	2.17628	12.0164	2.00819e-24	1.61742e-23	44.3007
chr19:54497931	-1.33817	1.0336	-12.0164	2.00842e-24	1.61761e-23	44.3005
chr13:109644168	-2.51427	0.877256	-12.0164	2.00842e-24	1.61761e-23	44.3005
chr5:95959327	2.27707	-1.89963	12.0164	2.00868e-24	1.61781e-23	44.3004
chr6:39190390	1.37024	2.19317	12.0164	2.00881e-24	1.61792e-23	44.3003
chr16:84885244	1.56671	-2.58982	12.0164	2.00905e-24	1.61811e-23	44.3002
chr14:36521967	1.80451	-2.4147	12.0164	2.00905e-24	1.61811e-23	44.3002
chr11:78949908	1.20659	1.08427	12.0164	2.00915e-24	1.61818e-23	44.3002
chr1:234231733	1.59598	0.452988	12.0163	2.00944e-24	1.61842e-23	44.3
chr3:112039043	2.51732	-2.22988	12.0163	2.0095e-24	1.61847e-23	44.3
chr11:628432	-1.43024	2.84378	-12.0163	2.00961e-24	1.61855e-23	44.2999
chr6:100458160	-1.64427	-1.99152	-12.0163	2.00971e-24	1.61863e-23	44.2999
chrX:1537213	-2.50183	0.516159	-12.0163	2.00976e-24	1.61867e-23	44.2999
chr22:49825300	1.38159	2.9936	12.0163	2.00982e-24	1.61871e-23	44.2998
chr4:1554299	1.73659	-2.0722	12.0163	2.00984e-24	1.61873e-23	44.2998
chr6:170244255	-1.94268	0.800854	-12.0163	2.00987e-24	1.61875e-23	44.2998
chr2:238139713	1.18	-0.997561	12.0163	2.01e-24	1.61886e-23	44.2998
chr17:82036051	-1.08317	1.65976	-12.0163	2.01005e-24	1.61889e-23	44.2997
chr14:101496750	1.71524	-1.25226	12.0163	2.01017e-24	1.61898e-23	44.2997
chr3:45487700	-2.44622	1.90567	-12.0163	2.01017e-24	1.61898e-23	44.2997
chr10:114547791	-1.48476	2.02348	-12.0163	2.01038e-24	1.61915e-23	44.2996
chr2:239252933	-2.5928	1.31799	-12.0163	2.01045e-24	1.6192e-23	44.2995
chr5:177627472	1.42439	2.29817	12.0162	2.01063e-24	1.61935e-23	44.2994
chr14:104513313	-1.48049	2.13268	-12.0162	2.01086e-24	1.61953e-23	44.2993
chr17:82840147	2.66024	-1.72866	12.0162	2.01113e-24	1.61975e-23	44.2992
chr13:24746611	2.1022	-1.76341	12.0162	2.01118e-24	1.61979e-23	44.2992
chr17:48576380	-2.14	1.41549	-12.0162	2.01123e-24	1.61982e-23	44.2991
chr15:63066061	1.57207	0.696402	12.0162	2.01126e-24	1.61984e-23	44.2991
chr16:81432236	2.0822	-1.24671	12.0162	2.01139e-24	1.61995e-23	44.2991
chr3:42805570	1.27976	-0.095	12.0162	2.01142e-24	1.61997e-23	44.299
chr2:209145619	1.2528	2.69689	12.0162	2.01146e-24	1.62e-23	44.299
chr9:114446119	2.65988	-1.78957	12.0162	2.01183e-24	1.6203e-23	44.2988
chr6:1817479	-2.0939	0.811951	-12.0161	2.01219e-24	1.62059e-23	44.2987
chr2:152097632	1.61256	-3.60628	12.0161	2.01233e-24	1.6207e-23	44.2986
chr12:7788330	1.92329	-1.0597	12.0161	2.01238e-24	1.62074e-23	44.2986
chr19:16067764	-1.365	2.84921	-12.0161	2.01242e-24	1.62077e-23	44.2986
chr10:99233401	1.5039	-2.40549	12.0161	2.01261e-24	1.62092e-23	44.2985
chr11:118319317	-1.66951	0.856341	-12.0161	2.01276e-24	1.62104e-23	44.2984
chr17:20902591	1.38354	-1.36872	12.0161	2.01318e-24	1.62137e-23	44.2982
chr11:27040016	-2.04305	1.06287	-12.016	2.01353e-24	1.62165e-23	44.298
chr4:8410866	1.79159	-2.19055	12.016	2.01353e-24	1.62165e-23	44.298
chr8:143984385	-1.50659	2.55122	-12.016	2.01353e-24	1.62165e-23	44.298
chr7:2641766	1.70805	-2.95707	12.016	2.01405e-24	1.62207e-23	44.2977
chr6:45922082	1.40841	0.115671	12.016	2.0142e-24	1.62218e-23	44.2977
chr16:88754896	2.81037	1.27787	12.016	2.01421e-24	1.62219e-23	44.2977
chr1:27349575	1.66671	-3.08567	12.016	2.01431e-24	1.62227e-23	44.2976
chr7:29319819	1.26427	-2.39128	12.016	2.01447e-24	1.6224e-23	44.2975
chr12:123985162	-1.23305	2.20287	-12.0159	2.01462e-24	1.62251e-23	44.2975
chr1:3360035	-1.58098	1.97683	-12.0159	2.01473e-24	1.6226e-23	44.2974
chr3:197655744	1.35671	-0.775183	12.0159	2.01488e-24	1.62272e-23	44.2973
chr5:68950020	1.92671	-2.15018	12.0159	2.01491e-24	1.62274e-23	44.2973
chr1:154467022	1.29207	-0.0178659	12.0159	2.015e-24	1.62281e-23	44.2973
chr19:35247845	0.894634	-4.16915	12.0159	2.01516e-24	1.62294e-23	44.2972
chr16:14202485	-2.44793	1.51543	-12.0159	2.01545e-24	1.62318e-23	44.2971
chr21:44984698	-1.3461	-0.496098	-12.0159	2.01552e-24	1.62323e-23	44.297
chr11:63763311	2.89122	-2.02244	12.0159	2.01556e-24	1.62326e-23	44.297
chr19:51824850	-2.30537	1.35488	-12.0158	2.01587e-24	1.62351e-23	44.2968
chr1:54536369	1.34561	1.86854	12.0158	2.01606e-24	1.62366e-23	44.2967
chr12:125091990	1.08902	2.51695	12.0158	2.01612e-24	1.62371e-23	44.2967
chr16:324900	-1.95	-0.946951	-12.0158	2.01627e-24	1.62382e-23	44.2966
chr7:55053745	2.61793	-1.90543	12.0158	2.01643e-24	1.62395e-23	44.2966
chr22:42554650	1.11878	1.35744	12.0158	2.01646e-24	1.62397e-23	44.2966
chr7:975864	1.06012	-0.0367683	12.0158	2.01646e-24	1.62397e-23	44.2966
chr2:239223407	-2.63439	1.47476	-12.0158	2.01655e-24	1.62404e-23	44.2965
chr5:1505244	-2.71159	1.89591	-12.0158	2.01664e-24	1.62411e-23	44.2965
chr7:55155902	-1.33366	3.03195	-12.0158	2.01683e-24	1.62426e-23	44.2964
chr17:62680191	1.60073	1.73012	12.0158	2.01698e-24	1.62438e-23	44.2963
chr3:119237023	-2.63317	1.6028	-12.0158	2.01704e-24	1.62443e-23	44.2963
chr1:61184261	-2.46537	0.510854	-12.0157	2.01721e-24	1.62456e-23	44.2962
chr17:75869917	-1.56854	1.68866	-12.0157	2.01722e-24	1.62457e-23	44.2962
chr3:189851811	1.18415	0.66061	12.0157	2.01749e-24	1.62479e-23	44.296
chr7:17493665	-1.47829	1.97402	-12.0157	2.01751e-24	1.6248e-23	44.296
chr1:234964363	1.89524	-1.28701	12.0157	2.01776e-24	1.625e-23	44.2959
chr13:106491301	-2.29293	1.42561	-12.0157	2.01784e-24	1.62506e-23	44.2959
chr15:74958198	1.18049	-3.06878	12.0157	2.01786e-24	1.62507e-23	44.2959
chr22:50300220	1.45841	-3.23262	12.0157	2.01805e-24	1.62522e-23	44.2958
chr16:88702998	-1.9089	1.76262	-12.0157	2.01807e-24	1.62524e-23	44.2958
chr2:217905974	-1.96354	1.82116	-12.0157	2.01825e-24	1.62538e-23	44.2957
chr11:61282238	1.25195	2.07476	12.0157	2.01826e-24	1.62539e-23	44.2957
chr11:120137995	2.35402	-2.25421	12.0157	2.01832e-24	1.62544e-23	44.2956
chr1:153608481	2.67232	-1.77262	12.0156	2.0185e-24	1.62558e-23	44.2955
chr20:4061185	-2.4461	1.74415	-12.0156	2.01852e-24	1.62559e-23	44.2955
chr7:129771247	-1.59024	-1.14634	-12.0156	2.01855e-24	1.62562e-23	44.2955
chr7:74650208	1.34061	-3.25445	12.0156	2.01863e-24	1.62568e-23	44.2955
chr10:130655478	1.48963	-0.480305	12.0156	2.01871e-24	1.62574e-23	44.2954
chr5:482293	-2.24524	1.42409	-12.0156	2.01881e-24	1.62582e-23	44.2954
chr3:11610285	2.64134	-1.42896	12.0156	2.01889e-24	1.62588e-23	44.2954
chr16:19131325	-2.18195	1.03098	-12.0156	2.01917e-24	1.6261e-23	44.2952
chr15:95803362	1.31012	2.00604	12.0156	2.01946e-24	1.62633e-23	44.2951
chr16:84840217	-1.33768	0.802012	-12.0156	2.01954e-24	1.6264e-23	44.295
chr7:74338571	-1.815	2.44445	-12.0155	2.01978e-24	1.62659e-23	44.2949
chr4:212819	1.43598	-3.3803	12.0155	2.02009e-24	1.62684e-23	44.2948
chr11:2143259	1.38439	-2.8272	12.0155	2.02025e-24	1.62697e-23	44.2947
chr10:69328168	-1.39695	-3.10689	-12.0155	2.02038e-24	1.62707e-23	44.2946
chr14:77613342	-1.4511	-2.76884	-12.0155	2.02044e-24	1.62711e-23	44.2946
chr7:157850960	1.4028	2.12628	12.0155	2.02047e-24	1.62713e-23	44.2946
chr20:62234495	1.25085	0.480427	12.0155	2.02053e-24	1.62719e-23	44.2945
chr5:172115147	-2.34854	1.11622	-12.0155	2.02065e-24	1.62728e-23	44.2945
chr7:4135780	-1.50841	2.62287	-12.0155	2.02073e-24	1.62734e-23	44.2944
chr19:43664061	-2.47244	1.73756	-12.0155	2.02091e-24	1.62748e-23	44.2944
chr16:85287004	1.44463	2.85232	12.0154	2.02112e-24	1.62766e-23	44.2942
chr4:140525470	-1.32329	2.28884	-12.0154	2.02133e-24	1.62782e-23	44.2941
chr1:41783300	-2.1778	-0.517561	-12.0154	2.02136e-24	1.62784e-23	44.2941
chr2:36579253	-2.395	0.862744	-12.0154	2.02145e-24	1.62791e-23	44.2941
chr1:50430552	1.29305	-2.74872	12.0154	2.02148e-24	1.62794e-23	44.2941
chr11:19087771	1.96902	0.0752439	12.0154	2.02154e-24	1.62798e-23	44.294
chr11:27473260	1.53134	-2.81677	12.0154	2.02169e-24	1.6281e-23	44.294
chr6:33173119	1.5539	-0.974512	12.0154	2.0217e-24	1.6281e-23	44.294
chr16:81705730	1.51305	1.04299	12.0154	2.02171e-24	1.62811e-23	44.294
chr1:31736333	-1.21561	2.99902	-12.0154	2.02204e-24	1.62838e-23	44.2938
chr6:50817453	1.88402	-2.08006	12.0154	2.02207e-24	1.62839e-23	44.2938
chr5:88814484	1.48744	2.3675	12.0154	2.02217e-24	1.62848e-23	44.2937
chr15:27115441	1.22244	0.382073	12.0154	2.02229e-24	1.62857e-23	44.2937
chr12:13750332	-1.84402	0.730061	-12.0154	2.02229e-24	1.62857e-23	44.2937
chr6:167091353	-2.47902	1.57671	-12.0154	2.02232e-24	1.62859e-23	44.2937
chr20:41162497	-1.40793	2.77482	-12.0154	2.02235e-24	1.62862e-23	44.2936
chr6:3053551	1.39451	-3.45835	12.0154	2.02237e-24	1.62863e-23	44.2936
chr8:143886424	2.35305	-1.39067	12.0153	2.02261e-24	1.62882e-23	44.2935
chr11:65584835	2.70354	-1.01043	12.0153	2.02262e-24	1.62882e-23	44.2935
chr19:55653041	1.56366	1.6878	12.0153	2.02275e-24	1.62893e-23	44.2934
chr4:2186499	1.87634	-1.56293	12.0153	2.02278e-24	1.62895e-23	44.2934
chr5:139378387	1.9422	-1.09854	12.0153	2.023e-24	1.62913e-23	44.2933
chr17:78429890	2.45756	0.628293	12.0153	2.02311e-24	1.62922e-23	44.2933
chr6:17167561	1.47646	-1.93835	12.0153	2.02322e-24	1.6293e-23	44.2932
chr7:95773381	1.65634	-3.00841	12.0153	2.02334e-24	1.6294e-23	44.2932
chr16:57041316	-2.12634	2.05451	-12.0153	2.02342e-24	1.62946e-23	44.2931
chr8:143016211	1.7039	-2.45988	12.0153	2.02347e-24	1.6295e-23	44.2931
chr6:80126281	1.16402	2.60189	12.0153	2.02368e-24	1.62966e-23	44.293
chr17:50162096	1.34415	2.72329	12.0153	2.02369e-24	1.62967e-23	44.293
chr16:49551633	1.24695	2.48372	12.0153	2.02369e-24	1.62967e-23	44.293
chr12:6310404	1.58756	-2.58049	12.0152	2.02377e-24	1.62973e-23	44.2929
chr7:151116236	2.69854	-1.76768	12.0152	2.02393e-24	1.62986e-23	44.2929
chr3:127135910	1.36061	-3.1786	12.0152	2.0242e-24	1.63007e-23	44.2927
chr7:4690130	-1.62146	1.63049	-12.0152	2.02421e-24	1.63007e-23	44.2927
chr2:173749796	1.28488	0.648415	12.0152	2.02435e-24	1.63019e-23	44.2927
chr13:109706457	-1.80378	2.36079	-12.0152	2.02435e-24	1.63019e-23	44.2927
chr10:74813648	2.24378	-2.2753	12.0152	2.02436e-24	1.63019e-23	44.2927
chr6:96923822	1.4928	-1.55165	12.0152	2.02436e-24	1.63019e-23	44.2926
chr14:105169432	1.86988	-3.1625	12.0152	2.02437e-24	1.6302e-23	44.2926
chr1:202010998	2.41915	-1.62994	12.0152	2.02449e-24	1.6303e-23	44.2926
chr3:37183774	2.66951	-1.90073	12.0152	2.02453e-24	1.63032e-23	44.2926
chr5:141514388	2.00085	-1.0936	12.0152	2.02454e-24	1.63033e-23	44.2926
chr5:177462567	-2.46061	1.15579	-12.0152	2.02468e-24	1.63044e-23	44.2925
chr12:22437245	2.49171	-1.53768	12.0152	2.02489e-24	1.63061e-23	44.2924
chr9:121485679	-2.30707	1.59195	-12.0151	2.02508e-24	1.63076e-23	44.2923
chr5:177631999	1.72	2.94061	12.0151	2.02515e-24	1.63081e-23	44.2923
chr19:49933585	-1.48305	2.09872	-12.0151	2.02519e-24	1.63084e-23	44.2922
chr2:55424300	1.22268	2.08402	12.0151	2.02543e-24	1.63103e-23	44.2921
chr3:195175798	-2.23134	2.21823	-12.0151	2.02556e-24	1.63113e-23	44.2921
chr7:157124818	1.15744	1.58616	12.0151	2.02563e-24	1.63119e-23	44.292
chr4:88279498	-2.45805	0.590488	-12.0151	2.02565e-24	1.6312e-23	44.292
chr7:73717702	-1.49756	1.88793	-12.0151	2.02575e-24	1.63128e-23	44.292
chr4:101994046	1.19939	2.81774	12.0151	2.02579e-24	1.63132e-23	44.2919
chr7:49580227	1.46305	-1.48128	12.0151	2.02581e-24	1.63133e-23	44.2919
chr5:57488368	2.54463	-1.06634	12.0151	2.02597e-24	1.63146e-23	44.2919
chr5:135035498	1.625	0.7325	12.0151	2.02603e-24	1.6315e-23	44.2918
chr3:144029383	1.19085	2.63994	12.0151	2.02612e-24	1.63157e-23	44.2918
chr6:168264842	-2.07317	0.71939	-12.0151	2.02617e-24	1.63161e-23	44.2918
chr11:1101415	-1.61012	1.34787	-12.015	2.02641e-24	1.6318e-23	44.2916
chr19:36008763	2.47146	-2.16207	12.015	2.02663e-24	1.63198e-23	44.2915
chr10:131726610	-1.48634	-2.20537	-12.015	2.02667e-24	1.63201e-23	44.2915
chr14:56797994	2.06293	-2.9639	12.015	2.02678e-24	1.63209e-23	44.2915
chr16:69465171	1.31427	0.0581098	12.015	2.02687e-24	1.63216e-23	44.2914
chr20:36463881	1.28488	2.07427	12.015	2.02689e-24	1.63218e-23	44.2914
chr6:155646674	-2.13671	0.5925	-12.015	2.02698e-24	1.63225e-23	44.2914
chr8:143891746	-1.21915	-0.0451829	-12.015	2.02711e-24	1.63235e-23	44.2913
chr12:131379978	-1.85366	0.663415	-12.015	2.02725e-24	1.63247e-23	44.2912
chr2:218272684	1.48146	-2.08049	12.015	2.02744e-24	1.63262e-23	44.2911
chr17:6426846	1.22744	2.25543	12.015	2.02748e-24	1.63264e-23	44.2911
chr2:238159840	1.00939	-1.68787	12.015	2.02748e-24	1.63264e-23	44.2911
chr14:75995566	1.18537	1.46841	12.015	2.02753e-24	1.63269e-23	44.2911
chr6:32327451	-2.4222	1.90817	-12.015	2.02756e-24	1.63271e-23	44.2911
chr12:52801098	-1.96171	-0.155122	-12.015	2.02757e-24	1.63271e-23	44.2911
chr16:55435320	-1.62122	1.12707	-12.0149	2.02773e-24	1.63284e-23	44.291
chr6:5091110	-1.32402	2.23091	-12.0149	2.02778e-24	1.63288e-23	44.291
chr4:173506666	-1.65634	-2.25049	-12.0149	2.02787e-24	1.63294e-23	44.2909
chr10:132975901	-1.31805	1.08354	-12.0149	2.02795e-24	1.63301e-23	44.2909
chr15:93027687	-1.775	1.78348	-12.0149	2.02798e-24	1.63303e-23	44.2909
chr10:117164859	1.62024	-2.53049	12.0149	2.02809e-24	1.63311e-23	44.2908
chr5:483566	-2.73159	1.47091	-12.0149	2.02841e-24	1.63338e-23	44.2907
chr15:40939942	1.37817	2.60079	12.0149	2.02844e-24	1.6334e-23	44.2906
chr8:4787300	1.30902	-0.641829	12.0149	2.02845e-24	1.6334e-23	44.2906
chr16:71758450	-1.69134	2.30152	-12.0149	2.02849e-24	1.63343e-23	44.2906
chr17:79871186	-1.84354	2.02335	-12.0149	2.02871e-24	1.63361e-23	44.2905
chr10:511712	2.28378	-1.33945	12.0149	2.02891e-24	1.63376e-23	44.2904
chr1:211470259	1.44939	-3.34165	12.0149	2.02891e-24	1.63377e-23	44.2904
chr5:150640587	1.40866	-3.07213	12.0148	2.02903e-24	1.63386e-23	44.2904
chr19:35328985	-2.07378	0.522744	-12.0148	2.02917e-24	1.63397e-23	44.2903
chr1:1081090	1.52098	-0.63878	12.0148	2.02936e-24	1.63412e-23	44.2902
chr10:13346457	1.46744	-2.72165	12.0148	2.02943e-24	1.63418e-23	44.2902
chr9:131036449	1.14744	0.968841	12.0148	2.02957e-24	1.63428e-23	44.2901
chr8:34819848	-1.64756	1.67024	-12.0148	2.02957e-24	1.63429e-23	44.2901
chr2:111119530	1.78171	-2.6339	12.0148	2.0296e-24	1.6343e-23	44.2901
chr3:125233582	1.10841	2.73921	12.0148	2.02965e-24	1.63434e-23	44.29
chr6:13296526	1.17293	1.96049	12.0148	2.02995e-24	1.63459e-23	44.2899
chr1:234725296	2.1028	-2.63104	12.0148	2.02996e-24	1.63459e-23	44.2899
chr19:3710799	-1.45061	2.2386	-12.0148	2.02999e-24	1.63461e-23	44.2899
chr16:49702373	2.78915	-1.96774	12.0148	2.03014e-24	1.63473e-23	44.2898
chr19:17842796	1.81378	0.583354	12.0148	2.03025e-24	1.63482e-23	44.2898
chr12:27014960	1.90634	-2.05744	12.0148	2.03028e-24	1.63484e-23	44.2897
chr19:7686185	1.53659	-0.586341	12.0147	2.03046e-24	1.63499e-23	44.2896
chr14:37611323	1.40878	-3.5439	12.0147	2.03059e-24	1.63509e-23	44.2896
chr16:71386603	2.02134	-2.45079	12.0147	2.03075e-24	1.63521e-23	44.2895
chr6:118680967	1.76524	0.262256	12.0147	2.03078e-24	1.63523e-23	44.2895
chr13:98572330	2.4778	-1.70354	12.0147	2.03098e-24	1.63539e-23	44.2894
chr10:118572717	1.20939	1.57287	12.0147	2.03105e-24	1.63545e-23	44.2894
chrX:153864049	1.39854	1.03537	12.0147	2.03109e-24	1.63548e-23	44.2893
chr1:32780888	-1.86963	1.0203	-12.0147	2.03115e-24	1.63553e-23	44.2893
chr4:145887751	1.23049	1.85829	12.0147	2.03118e-24	1.63555e-23	44.2893
chr17:3915478	-2.23707	1.23159	-12.0147	2.03119e-24	1.63555e-23	44.2893
chr5:169980937	2.18012	-0.938841	12.0147	2.03128e-24	1.63563e-23	44.2892
chr11:114378037	1.20537	2.02207	12.0147	2.0313e-24	1.63564e-23	44.2892
chr9:124352342	1.38256	1.55738	12.0147	2.03134e-24	1.63567e-23	44.2892
chr7:70595496	1.74683	-1.74537	12.0147	2.0315e-24	1.6358e-23	44.2891
chr3:42501330	1.53098	-2.94146	12.0147	2.03154e-24	1.63583e-23	44.2891
chr2:202036640	2.13695	-1.52994	12.0147	2.03162e-24	1.63589e-23	44.2891
chr1:233615307	1.55134	-2.96726	12.0146	2.03168e-24	1.63594e-23	44.289
chr10:114405548	1.39244	0.438537	12.0146	2.03207e-24	1.63625e-23	44.2889
chr12:32155191	1.20829	2.64451	12.0146	2.03208e-24	1.63626e-23	44.2889
chr5:38949561	-1.26463	2.89024	-12.0146	2.03214e-24	1.6363e-23	44.2888
chr20:47766169	1.20793	0.928841	12.0146	2.03224e-24	1.63638e-23	44.2888
chr20:51009630	1.36878	1.77951	12.0146	2.03228e-24	1.63641e-23	44.2888
chr19:52735880	2.85915	-2.29384	12.0146	2.03233e-24	1.63645e-23	44.2887
chr19:47549595	-1.18537	3.02951	-12.0146	2.03273e-24	1.63677e-23	44.2885
chr8:75029436	1.19305	1.65835	12.0146	2.03285e-24	1.63686e-23	44.2885
chr15:90903993	2.57951	-1.71146	12.0146	2.03285e-24	1.63686e-23	44.2885
chr1:1439535	-1.48317	2.00293	-12.0146	2.0329e-24	1.6369e-23	44.2884
chr7:376607	-2.37585	1.28268	-12.0145	2.03302e-24	1.63699e-23	44.2884
chr7:76480586	-1.14927	3.50817	-12.0145	2.0331e-24	1.63706e-23	44.2884
chr16:88553024	-1.68634	-0.242927	-12.0145	2.03322e-24	1.63715e-23	44.2883
chr5:77181701	1.53756	-0.0797561	12.0145	2.03327e-24	1.63719e-23	44.2883
chr14:56811999	2.01524	-2.22323	12.0145	2.03357e-24	1.63743e-23	44.2881
chr20:40664687	1.55159	-2.04262	12.0145	2.03364e-24	1.63749e-23	44.2881
chr2:127682700	1.15549	2.51591	12.0145	2.03373e-24	1.63756e-23	44.288
chr1:3151842	1.22037	2.05872	12.0145	2.03383e-24	1.63763e-23	44.288
chr21:43778711	2.07366	-0.823902	12.0145	2.03385e-24	1.63765e-23	44.288
chr18:8953052	1.40585	2.66866	12.0145	2.03428e-24	1.638e-23	44.2878
chr1:207645883	1.73012	0.659329	12.0144	2.03438e-24	1.63807e-23	44.2877
chr20:32049471	1.45695	2.36811	12.0144	2.03451e-24	1.63818e-23	44.2877
chr4:40334199	2.41402	-1.71787	12.0144	2.03456e-24	1.63821e-23	44.2876
chr7:156999258	1.45012	-2.6697	12.0144	2.03465e-24	1.63828e-23	44.2876
chr11:72013458	2.52988	-1.6836	12.0144	2.03465e-24	1.63828e-23	44.2876
chr14:92687520	2.38695	-1.43116	12.0144	2.03483e-24	1.63842e-23	44.2875
chr18:79485797	1.31293	1.16683	12.0144	2.03487e-24	1.63845e-23	44.2875
chr19:10766766	2.4472	-1.49689	12.0144	2.03502e-24	1.63857e-23	44.2874
chr17:19001080	2.64378	-1.71555	12.0144	2.03505e-24	1.6386e-23	44.2874
chr7:867089	1.37061	0.485915	12.0144	2.03506e-24	1.6386e-23	44.2874
chr12:105084803	1.20707	-2.21134	12.0144	2.03521e-24	1.63872e-23	44.2873
chr5:14155598	1.3672	1.99811	12.0144	2.03538e-24	1.63886e-23	44.2872
chr22:30870448	1.3139	2.13134	12.0144	2.03542e-24	1.63888e-23	44.2872
chr1:203304102	1.40317	2.80902	12.0143	2.03597e-24	1.63933e-23	44.2869
chr1:159882105	1.33207	-3.46018	12.0143	2.03599e-24	1.63934e-23	44.2869
chr16:871213	-2.08195	1.27134	-12.0143	2.03609e-24	1.63942e-23	44.2869
chr16:85908931	-2.15659	1.9039	-12.0143	2.03634e-24	1.63962e-23	44.2868
chr2:74243398	1.30134	2.07835	12.0143	2.03667e-24	1.63988e-23	44.2866
chr18:28039254	1.52671	0.861646	12.0143	2.03685e-24	1.64003e-23	44.2865
chr13:113658302	1.28561	2.9289	12.0143	2.03687e-24	1.64004e-23	44.2865
chr1:46617202	1.38695	-3.07372	12.0143	2.03694e-24	1.64009e-23	44.2865
chr15:45116195	1.41317	-1.67598	12.0143	2.03695e-24	1.6401e-23	44.2865
chr7:151125667	2.05756	-2.60732	12.0142	2.03697e-24	1.64011e-23	44.2865
chr19:2291830	2.47049	-1.34561	12.0142	2.03722e-24	1.64031e-23	44.2863
chr3:46877937	1.15476	1.5353	12.0142	2.03722e-24	1.64032e-23	44.2863
chr14:104171500	2.29573	-2.13896	12.0142	2.03725e-24	1.64033e-23	44.2863
chr14:75247665	-2.21841	1.26848	-12.0142	2.03727e-24	1.64035e-23	44.2863
chr1:15421898	-1.41073	2.5861	-12.0142	2.03731e-24	1.64038e-23	44.2863
chr1:121516691	-2.33902	1.12585	-12.0142	2.03732e-24	1.64038e-23	44.2863
chr2:127811773	1.48012	-2.82104	12.0142	2.03736e-24	1.64042e-23	44.2863
chr1:154194960	-1.41244	0.496585	-12.0142	2.03755e-24	1.64057e-23	44.2862
chr17:3557889	2.29671	-1.57591	12.0142	2.03759e-24	1.64059e-23	44.2862
chr11:45650569	-1.75	1.15817	-12.0142	2.03777e-24	1.64074e-23	44.2861
chr12:10968987	1.47537	0.687927	12.0142	2.0378e-24	1.64076e-23	44.2861
chr4:2886633	2.34037	-1.48774	12.0142	2.03783e-24	1.64079e-23	44.286
chr11:67055451	2.33963	-1.83372	12.0142	2.0382e-24	1.64108e-23	44.2859
chr2:118953224	-1.92793	0.646646	-12.0142	2.03823e-24	1.64111e-23	44.2858
chr11:2299486	1.21439	-3.06683	12.0142	2.03824e-24	1.64111e-23	44.2858
chr10:97101808	1.25146	1.98915	12.0142	2.03826e-24	1.64112e-23	44.2858
chr8:142612154	1.37098	0.70939	12.0141	2.0386e-24	1.64139e-23	44.2857
chr5:1524410	1.44012	-3.53079	12.0141	2.03863e-24	1.64142e-23	44.2856
chr17:7296008	1.09439	0.58561	12.0141	2.03866e-24	1.64144e-23	44.2856
chr2:233333795	-1.86756	1.81049	-12.0141	2.03892e-24	1.64165e-23	44.2855
chr1:109281992	-1.66	-0.66439	-12.0141	2.03928e-24	1.64194e-23	44.2853
chr9:137176723	1.40098	-3.16415	12.0141	2.03932e-24	1.64197e-23	44.2853
chr4:163895466	-1.83805	1.54488	-12.0141	2.03946e-24	1.64208e-23	44.2852
chr6:89689957	-1.36756	1.89061	-12.0141	2.03954e-24	1.64214e-23	44.2852
chr5:179125167	-1.465	2.93701	-12.014	2.03964e-24	1.64222e-23	44.2851
chr3:128616802	-1.57488	2.12049	-12.014	2.03975e-24	1.6423e-23	44.2851
chr17:2004940	1.20927	2.09476	12.014	2.03992e-24	1.64244e-23	44.285
chr5:142466695	-1.66439	1.86122	-12.014	2.04e-24	1.6425e-23	44.285
chr16:54331238	1.18293	-2.18439	12.014	2.04008e-24	1.64256e-23	44.2849
chr4:109989283	1.60402	-2.06811	12.014	2.04017e-24	1.64263e-23	44.2849
chr11:105001230	-1.51927	2.60512	-12.014	2.04018e-24	1.64264e-23	44.2849
chr7:97951448	2.30659	-0.761707	12.014	2.04024e-24	1.64269e-23	44.2849
chr11:122661471	2.6828	-1.76616	12.014	2.04047e-24	1.64287e-23	44.2847
chr10:5481266	-2.07634	2.85341	-12.014	2.04076e-24	1.6431e-23	44.2846
chr16:50469876	2.00037	-0.925915	12.014	2.04081e-24	1.64314e-23	44.2846
chr6:32188331	2.5172	-2.12774	12.014	2.04088e-24	1.64319e-23	44.2845
chr21:44354031	-2.61098	1.485	-12.0139	2.04127e-24	1.64351e-23	44.2844
chr4:2324437	1.24232	2.37323	12.0139	2.04128e-24	1.64351e-23	44.2843
chr2:73157158	1.22085	-1.12152	12.0139	2.04129e-24	1.64352e-23	44.2843
chr1:226054886	-1.57902	1.08561	-12.0139	2.04134e-24	1.64355e-23	44.2843
chr2:15984499	-1.54512	2.67098	-12.0139	2.04139e-24	1.64359e-23	44.2843
chr9:133533004	-1.73793	2.34909	-12.0139	2.04147e-24	1.64366e-23	44.2843
chr12:25558033	1.44951	-2.70878	12.0139	2.04155e-24	1.64372e-23	44.2842
chr14:54775074	1.27305	2.2075	12.0139	2.04165e-24	1.6438e-23	44.2842
chr12:124291645	1.32146	2.76902	12.0139	2.04169e-24	1.64383e-23	44.2841
chr5:95461	1.50451	2.18604	12.0139	2.04178e-24	1.6439e-23	44.2841
chr9:20362157	1.8289	0.88372	12.0139	2.04185e-24	1.64396e-23	44.2841
chr6:90009091	-1.5772	1.31152	-12.0139	2.04196e-24	1.64405e-23	44.284
chr7:23663174	1.43512	1.68793	12.0139	2.04214e-24	1.64418e-23	44.2839
chr9:132480516	1.28488	1.92024	12.0139	2.04217e-24	1.64421e-23	44.2839
chr19:17949338	1.43012	-2.04921	12.0138	2.04247e-24	1.64445e-23	44.2838
chr8:96155265	-1.49073	-1.535	-12.0138	2.04248e-24	1.64445e-23	44.2838
chr4:8372922	-1.97634	1.10305	-12.0138	2.04252e-24	1.64449e-23	44.2837
chr15:90729495	-2.68976	1.82805	-12.0138	2.04274e-24	1.64466e-23	44.2836
chr10:387329	-2.1472	1.5753	-12.0138	2.04275e-24	1.64466e-23	44.2836
chr20:18830771	2.37268	-1.78402	12.0138	2.04289e-24	1.64477e-23	44.2836
chr14:101290123	1.04561	1.90463	12.0138	2.04296e-24	1.64483e-23	44.2835
chr4:39169543	2.02793	-1.05762	12.0138	2.04297e-24	1.64484e-23	44.2835
chr1:2132918	1.25524	-0.596768	12.0138	2.04302e-24	1.64487e-23	44.2835
chr10:72007425	-1.26134	2.53043	-12.0138	2.04302e-24	1.64487e-23	44.2835
chr3:183163825	1.3028	2.16091	12.0138	2.04327e-24	1.64507e-23	44.2834
chr20:53875708	-2.325	2.04713	-12.0138	2.04355e-24	1.64529e-23	44.2832
chr1:237938753	1.38841	-0.46128	12.0137	2.04383e-24	1.64552e-23	44.2831
chr6:144186736	1.4328	2.71213	12.0137	2.04384e-24	1.64553e-23	44.2831
chr11:76216437	1.64488	2.30427	12.0137	2.04389e-24	1.64556e-23	44.2831
chr16:88902761	1.39841	2.0225	12.0137	2.04405e-24	1.64569e-23	44.283
chr6:20320226	-1.9661	0.824512	-12.0137	2.04428e-24	1.64587e-23	44.2829
chr6:2460573	-1.46256	2.72201	-12.0137	2.04439e-24	1.64596e-23	44.2828
chr20:31858066	1.2828	1.46006	12.0137	2.04464e-24	1.64616e-23	44.2827
chr8:1922210	-2.56817	1.50665	-12.0137	2.04466e-24	1.64617e-23	44.2827
chr10:127247186	-1.10793	2.0375	-12.0137	2.04469e-24	1.6462e-23	44.2827
chr11:67372120	1.56951	-3.29659	12.0137	2.04474e-24	1.64623e-23	44.2827
chr18:32471575	1.25598	-3.60884	12.0136	2.04496e-24	1.64641e-23	44.2826
chr11:18412265	1.55171	-2.04793	12.0136	2.04501e-24	1.64644e-23	44.2825
chr10:49190470	-1.88024	1.82659	-12.0136	2.04511e-24	1.64653e-23	44.2825
chr16:89097484	-1.45085	2.6675	-12.0136	2.04525e-24	1.64664e-23	44.2824
chr2:120941067	-1.94415	1.52524	-12.0136	2.04526e-24	1.64664e-23	44.2824
chr10:58555660	1.295	2.54506	12.0136	2.0454e-24	1.64675e-23	44.2823
chr8:143896026	-1.6789	2.53238	-12.0136	2.04559e-24	1.64691e-23	44.2822
chr7:151115804	2.06	-2.8772	12.0136	2.04569e-24	1.64698e-23	44.2822
chr20:64050491	1.05707	0.492317	12.0136	2.04572e-24	1.64701e-23	44.2822
chr10:13099144	1.19793	-3.3964	12.0136	2.0458e-24	1.64707e-23	44.2821
chr8:592540	1.46512	0.819268	12.0136	2.04605e-24	1.64727e-23	44.282
chr1:186461119	1.18671	1.81262	12.0136	2.04618e-24	1.64737e-23	44.282
chr9:137715899	-1.53537	2.29037	-12.0136	2.04619e-24	1.64738e-23	44.282
chr3:58236789	1.15561	-0.77939	12.0136	2.04619e-24	1.64738e-23	44.282
chr16:29152955	-2.14122	1.82561	-12.0136	2.0462e-24	1.64738e-23	44.2819
chr19:29923978	1.21622	1.75213	12.0136	2.04622e-24	1.64739e-23	44.2819
chr11:128689319	2.70988	-1.70091	12.0136	2.04625e-24	1.64741e-23	44.2819
chr10:93066178	1.56537	-3.71061	12.0135	2.04642e-24	1.64755e-23	44.2818
chr9:127903643	-1.375	-1.63933	-12.0135	2.04649e-24	1.6476e-23	44.2818
chr18:47932249	-1.65049	-0.361951	-12.0135	2.04705e-24	1.64806e-23	44.2815
chr16:11629855	-2.16317	1.75976	-12.0135	2.04722e-24	1.64819e-23	44.2815
chr12:130705778	1.38793	-0.268476	12.0135	2.04722e-24	1.64819e-23	44.2814
chr1:153945033	-2.23024	0.916341	-12.0135	2.04732e-24	1.64827e-23	44.2814
chr1:200279627	1.40463	1.81817	12.0135	2.04736e-24	1.64829e-23	44.2814
chr6:162364670	-1.90878	1.02976	-12.0135	2.04741e-24	1.64833e-23	44.2814
chr4:76004002	1.26537	0.548171	12.0135	2.04744e-24	1.64836e-23	44.2813
chr16:89822761	1.88829	-0.675122	12.0134	2.04766e-24	1.64853e-23	44.2812
chr9:98831871	-2.43305	1.71335	-12.0134	2.04799e-24	1.64879e-23	44.2811
chr17:76885769	2.4678	-1.46939	12.0134	2.04807e-24	1.64886e-23	44.281
chr19:1160266	-1.39744	0.989939	-12.0134	2.04812e-24	1.6489e-23	44.281
chr20:63296128	-1.24159	-1.95226	-12.0134	2.04822e-24	1.64897e-23	44.281
chr5:132829856	1.21195	-1.37427	12.0134	2.04865e-24	1.64932e-23	44.2808
chr9:5756832	-2.05537	0.79439	-12.0134	2.0488e-24	1.64944e-23	44.2807
chr2:232885770	2.13732	-2.07878	12.0134	2.04881e-24	1.64944e-23	44.2807
chr16:10553214	-2.38451	1.79018	-12.0134	2.0489e-24	1.64951e-23	44.2806
chr4:55820092	-1.22171	-0.767683	-12.0133	2.04895e-24	1.64955e-23	44.2806
chr17:63438024	2.18439	-1.22902	12.0133	2.04911e-24	1.64968e-23	44.2805
chr5:102562338	1.45329	-2.72677	12.0133	2.04919e-24	1.64974e-23	44.2805
chr19:1071592	2.83256	-2.12311	12.0133	2.04928e-24	1.64981e-23	44.2804
chrX:1537181	-2.58878	0.893049	-12.0133	2.04953e-24	1.65001e-23	44.2803
chr7:7970810	1.00768	-3.92165	12.0133	2.04959e-24	1.65006e-23	44.2803
chr13:50127588	1.9439	-3.09256	12.0133	2.04964e-24	1.6501e-23	44.2803
chr4:152278583	2.60402	-1.81933	12.0133	2.04977e-24	1.6502e-23	44.2802
chr17:4901131	2.22866	-1.78957	12.0133	2.05019e-24	1.65054e-23	44.28
chr17:80891899	2.31537	-1.07768	12.0133	2.05026e-24	1.65059e-23	44.28
chr11:67978898	1.85098	-2.54878	12.0132	2.0504e-24	1.6507e-23	44.2799
chr19:49891000	1.56195	-2.45134	12.0132	2.05055e-24	1.65082e-23	44.2798
chr1:205849534	1.64122	1.95329	12.0132	2.05068e-24	1.65092e-23	44.2798
chr8:62702024	1.25854	-0.579878	12.0132	2.05076e-24	1.65099e-23	44.2797
chr1:77832536	1.59744	-0.63311	12.0132	2.05079e-24	1.65101e-23	44.2797
chr1:32240042	2.85817	-2.01835	12.0132	2.05092e-24	1.65111e-23	44.2796
chr6:15504613	-1.53159	-0.0616463	-12.0132	2.05131e-24	1.65142e-23	44.2795
chr19:5679863	1.27439	-2.97098	12.0132	2.05131e-24	1.65143e-23	44.2795
chr19:48629793	1.67634	-2.88573	12.0132	2.05149e-24	1.65156e-23	44.2794
chr7:2109558	-2.22732	2.39207	-12.0132	2.05155e-24	1.65161e-23	44.2793
chr7:584209	-2.16805	1.0528	-12.0131	2.05163e-24	1.65167e-23	44.2793
chr20:1868824	-1.55024	1.83561	-12.0131	2.05179e-24	1.6518e-23	44.2792
chr19:42273597	-1.17634	3.40634	-12.0131	2.05181e-24	1.65182e-23	44.2792
chr7:150949655	1.68866	-1.09787	12.0131	2.05211e-24	1.65206e-23	44.2791
chr1:34175327	-1.27415	-0.629512	-12.0131	2.05214e-24	1.65208e-23	44.2791
chr11:68029651	-1.66683	0.368659	-12.0131	2.05253e-24	1.65239e-23	44.2789
chr17:51422844	-1.18902	1.81	-12.0131	2.05265e-24	1.65249e-23	44.2788
chr13:112985861	-2.13402	1.40201	-12.0131	2.05278e-24	1.65259e-23	44.2787
chr17:45223605	-1.68646	2.30713	-12.0131	2.05288e-24	1.65266e-23	44.2787
chr3:51974429	1.0978	-3.87366	12.0131	2.0529e-24	1.65268e-23	44.2787
chr1:10535274	-2.32171	1.04878	-12.013	2.05297e-24	1.65274e-23	44.2787
chr12:6915528	1.37793	-2.51823	12.013	2.05302e-24	1.65278e-23	44.2786
chr3:127817771	1.33098	-2.6922	12.013	2.05314e-24	1.65286e-23	44.2786
chr13:113647744	-2.48646	0.450061	-12.013	2.05327e-24	1.65297e-23	44.2785
chr2:239223382	-2.39829	1.06585	-12.013	2.0534e-24	1.65307e-23	44.2784
chr18:23234473	1.1178	2.95659	12.013	2.05353e-24	1.65318e-23	44.2784
chr22:39993805	1.17598	2.25433	12.013	2.05355e-24	1.65319e-23	44.2784
chr11:72482684	1.18988	2.77957	12.013	2.05359e-24	1.65322e-23	44.2784
chr19:2495299	1.36037	-3.04067	12.013	2.0538e-24	1.65339e-23	44.2782
chr17:8397864	2.17902	-1.86085	12.013	2.05382e-24	1.6534e-23	44.2782
chr20:38271379	2.4911	-1.75409	12.013	2.05409e-24	1.65362e-23	44.2781
chr11:5689424	-1.43268	0.468049	-12.0129	2.05431e-24	1.65379e-23	44.278
chr5:10357733	-1.77841	-0.107256	-12.0129	2.05463e-24	1.65405e-23	44.2778
chr8:27595235	-1.54207	1.67177	-12.0129	2.05471e-24	1.65411e-23	44.2778
chr7:112409715	1.51207	2.21665	12.0129	2.05476e-24	1.65415e-23	44.2778
chr16:88992966	1.66024	-2.34841	12.0129	2.05482e-24	1.6542e-23	44.2778
chr16:29337358	1.2728	1.66665	12.0129	2.05494e-24	1.65429e-23	44.2777
chr3:73384762	-1.54341	3.21646	-12.0129	2.05497e-24	1.65431e-23	44.2777
chr10:8052571	-2.11976	-1.77963	-12.0129	2.05499e-24	1.65433e-23	44.2777
chr1:19393528	1.23463	0.763171	12.0129	2.05508e-24	1.65439e-23	44.2776
chr4:8577343	-1.25976	2.36841	-12.0129	2.05537e-24	1.65463e-23	44.2775
chr17:37773795	1.12488	0.934878	12.0129	2.05563e-24	1.65483e-23	44.2774
chr5:179632640	1.68598	1.3586	12.0128	2.05578e-24	1.65496e-23	44.2773
chr19:1071497	2.84415	-2.10512	12.0128	2.05593e-24	1.65507e-23	44.2772
chr1:1164681	2.67293	-2.10439	12.0128	2.05593e-24	1.65507e-23	44.2772
chr2:174764538	-1.55378	2.07274	-12.0128	2.05594e-24	1.65508e-23	44.2772
chr2:96500528	1.85049	-2.6989	12.0128	2.05597e-24	1.6551e-23	44.2772
chr11:110366518	2.55244	-1.4622	12.0128	2.05603e-24	1.65514e-23	44.2772
chr16:87959844	-1.79329	1.87055	-12.0128	2.05615e-24	1.65524e-23	44.2771
chrX:149854278	1.38805	1.5728	12.0128	2.0562e-24	1.65527e-23	44.2771
chr1:238710949	1.16988	0.99872	12.0128	2.05621e-24	1.65528e-23	44.2771
chr22:21010101	1.33744	1.9075	12.0128	2.05631e-24	1.65536e-23	44.277
chr11:60852907	3.01963	-1.8903	12.0128	2.05647e-24	1.65549e-23	44.277
chr1:235011945	1.82744	-2.89299	12.0128	2.05659e-24	1.65558e-23	44.2769
chr11:64203770	-1.18476	3.47738	-12.0128	2.05659e-24	1.65558e-23	44.2769
chrX:40149390	2.14902	-1.72232	12.0128	2.05665e-24	1.65563e-23	44.2769
chr11:131665016	-1.64232	0.520183	-12.0128	2.05668e-24	1.65565e-23	44.2768
chr2:191950279	-1.55732	2.37244	-12.0128	2.05672e-24	1.65568e-23	44.2768
chr20:15565140	-1.78317	2.46122	-12.0128	2.05683e-24	1.65577e-23	44.2768
chr2:216870726	1.31671	1.99445	12.0128	2.05693e-24	1.65585e-23	44.2767
chr2:70907346	2.00476	-2.25018	12.0127	2.05699e-24	1.6559e-23	44.2767
chr18:8787015	2.12573	-1.92628	12.0127	2.05713e-24	1.65601e-23	44.2766
chr22:50284649	1.62988	-0.68811	12.0127	2.0572e-24	1.65606e-23	44.2766
chr20:63844523	-2.75317	1.68866	-12.0127	2.05723e-24	1.65608e-23	44.2766
chr7:26653541	-1.55585	1.7322	-12.0127	2.05733e-24	1.65616e-23	44.2765
chr12:118237147	-2.24207	1.30006	-12.0127	2.05737e-24	1.65619e-23	44.2765
chr5:16937290	1.8211	-2.54213	12.0127	2.05746e-24	1.65626e-23	44.2765
chr8:123980806	1.65598	-0.192988	12.0127	2.05752e-24	1.6563e-23	44.2764
chr11:1827550	2.92988	-2.09116	12.0127	2.05755e-24	1.65633e-23	44.2764
chr3:50151994	2.6272	-1.60104	12.0127	2.05786e-24	1.65658e-23	44.2763
chr7:604960	-2.19354	1.63506	-12.0127	2.05788e-24	1.65659e-23	44.2763
chr1:207305661	-1.465	2.79433	-12.0127	2.05792e-24	1.65662e-23	44.2762
chr1:44638228	-1.42061	2.79128	-12.0127	2.05803e-24	1.65671e-23	44.2762
chr19:36116183	1.21768	-2.83457	12.0127	2.05804e-24	1.65672e-23	44.2762
chr2:130139475	-1.98195	0.147805	-12.0127	2.05817e-24	1.65682e-23	44.2761
chr19:33193912	-1.18305	0.781402	-12.0126	2.05834e-24	1.65695e-23	44.276
chr11:64637983	2.47354	-2.28982	12.0126	2.05836e-24	1.65697e-23	44.276
chr7:5607770	1.68463	-0.749024	12.0126	2.05837e-24	1.65698e-23	44.276
chr11:77147712	1.99756	-2.42744	12.0126	2.05842e-24	1.65701e-23	44.276
chr14:36524325	1.4211	-2.00055	12.0126	2.05845e-24	1.65703e-23	44.276
chr10:71978634	1.31402	1.26957	12.0126	2.05856e-24	1.65712e-23	44.2759
chr16:2127241	-2.34793	1.79701	-12.0126	2.05885e-24	1.65735e-23	44.2758
chr16:85982736	-2.53646	1.05762	-12.0126	2.05886e-24	1.65736e-23	44.2758
chr22:47549466	1.36256	1.9947	12.0126	2.0589e-24	1.65739e-23	44.2758
chr19:7616768	-1.28512	1.87012	-12.0126	2.05917e-24	1.6576e-23	44.2756
chr19:6476760	2.55915	-1.61018	12.0126	2.05936e-24	1.65776e-23	44.2756
chr9:114277125	1.37366	2.72976	12.0126	2.05944e-24	1.65782e-23	44.2755
chr22:29825773	-1.42293	1.46146	-12.0126	2.05958e-24	1.65793e-23	44.2754
chr11:3418148	1.32634	2.63366	12.0126	2.05961e-24	1.65795e-23	44.2754
chr7:157785218	1.37146	2.45866	12.0125	2.05974e-24	1.65805e-23	44.2754
chr12:5503831	2.50524	-1.66872	12.0125	2.05976e-24	1.65807e-23	44.2754
chr22:30472072	-1.66061	0.371037	-12.0125	2.05994e-24	1.65821e-23	44.2753
chr13:114064235	2.04329	-3.21116	12.0125	2.06e-24	1.65825e-23	44.2752
chr14:61813585	-1.7461	1.17732	-12.0125	2.06007e-24	1.65831e-23	44.2752
chr7:101932299	1.49476	2.13299	12.0125	2.06023e-24	1.65843e-23	44.2751
chr6:163149154	1.99317	-0.395	12.0125	2.06034e-24	1.65852e-23	44.2751
chr15:101027705	-2.12012	0.55628	-12.0125	2.06046e-24	1.65861e-23	44.275
chr22:39292151	2.74829	-1.77732	12.0125	2.06046e-24	1.65862e-23	44.275
chr17:68301606	2.58695	-1.7364	12.0125	2.06048e-24	1.65863e-23	44.275
chr19:49874119	1.15512	1.98354	12.0125	2.06048e-24	1.65863e-23	44.275
chr15:44678209	-1.24939	1.40921	-12.0125	2.06076e-24	1.65885e-23	44.2749
chr4:123505286	-1.22829	-2.80707	-12.0125	2.06083e-24	1.65891e-23	44.2748
chr1:184386244	1.135	-3.25762	12.0125	2.06089e-24	1.65895e-23	44.2748
chr7:34045109	-1.52878	2.0539	-12.0124	2.06101e-24	1.65905e-23	44.2748
chr17:80956500	-1.52963	2.0903	-12.0124	2.06125e-24	1.65923e-23	44.2746
chr19:58367655	1.63866	-1.09872	12.0124	2.06125e-24	1.65923e-23	44.2746
chr6:44036955	-1.78098	2.66976	-12.0124	2.06144e-24	1.65939e-23	44.2745
chr10:71805715	1.24549	-0.0889634	12.0124	2.06147e-24	1.65941e-23	44.2745
chr16:88393952	-1.85207	1.76238	-12.0124	2.06149e-24	1.65942e-23	44.2745
chr14:25048995	1.71634	-2.55341	12.0124	2.06159e-24	1.6595e-23	44.2745
chr1:191964067	1.3461	1.73573	12.0124	2.06191e-24	1.65976e-23	44.2743
chr16:85710468	1.27207	1.57213	12.0124	2.06202e-24	1.65984e-23	44.2743
chr2:158931790	1.27463	-3.39134	12.0123	2.06236e-24	1.66011e-23	44.2741
chr10:132685968	-1.69354	2.29689	-12.0123	2.06242e-24	1.66017e-23	44.2741
chr1:12549966	2.08598	-2.12384	12.0123	2.06257e-24	1.66028e-23	44.274
chr5:139977	1.34939	2.67445	12.0123	2.06263e-24	1.66032e-23	44.274
chr6:161418247	1.56415	-2.75305	12.0123	2.06263e-24	1.66033e-23	44.274
chr16:30728989	-2.25207	1.75299	-12.0123	2.06294e-24	1.66057e-23	44.2738
chr1:28746205	-1.33244	0.462073	-12.0123	2.06304e-24	1.66065e-23	44.2738
chr7:70774281	-1.81524	2.41287	-12.0123	2.06319e-24	1.66077e-23	44.2737
chr1:99646089	1.7878	-3.06354	12.0123	2.06323e-24	1.6608e-23	44.2737
chr11:1233050	-1.80817	2.61348	-12.0123	2.06328e-24	1.66084e-23	44.2737
chr6:137926353	1.68378	-2.61738	12.0123	2.06329e-24	1.66085e-23	44.2736
chr6:167987708	1.52988	2.59335	12.0123	2.06341e-24	1.66094e-23	44.2736
chr17:27494991	2.75171	-1.82415	12.0123	2.06342e-24	1.66095e-23	44.2736
chr1:58577591	1.97415	-2.2678	12.0123	2.06352e-24	1.66102e-23	44.2735
chr1:182056639	1.45073	0.866341	12.0123	2.06357e-24	1.66106e-23	44.2735
chr15:60494725	-2.39341	1.04951	-12.0122	2.06379e-24	1.66124e-23	44.2734
chr10:75592624	-1.85159	0.932866	-12.0122	2.06381e-24	1.66125e-23	44.2734
chr20:56249203	1.07134	1.68043	12.0122	2.06391e-24	1.66133e-23	44.2734
chr7:157993020	-1.34537	2.22976	-12.0122	2.06393e-24	1.66134e-23	44.2733
chr11:134468586	1.13902	1.31476	12.0122	2.06433e-24	1.66166e-23	44.2731
chr19:828257	-1.74549	0.077622	-12.0122	2.06436e-24	1.66169e-23	44.2731
chr17:81992209	2.81305	-1.6486	12.0122	2.06439e-24	1.66171e-23	44.2731
chr8:41666387	2.20659	-1.20329	12.0122	2.0644e-24	1.66172e-23	44.2731
chr15:43799956	-1.30061	3.21043	-12.0122	2.06446e-24	1.66176e-23	44.2731
chr4:84967471	1.24524	-2.82921	12.0122	2.06448e-24	1.66178e-23	44.2731
chr4:6672140	1.38963	3.00226	12.0122	2.06452e-24	1.6618e-23	44.2731
chr16:88613168	-2.27366	2.18415	-12.0122	2.06477e-24	1.66201e-23	44.2729
chr7:632072	1.14402	2.89201	12.0122	2.06493e-24	1.66213e-23	44.2729
chr20:62914479	-1.90732	1.21878	-12.0122	2.06496e-24	1.66216e-23	44.2728
chrX:100412214	1.83659	-1.27549	12.0121	2.06512e-24	1.66228e-23	44.2728
chr20:58869003	1.57561	-2.65573	12.0121	2.06517e-24	1.66232e-23	44.2727
chr19:35126523	1.46098	1.77817	12.0121	2.06555e-24	1.66262e-23	44.2726
chr22:45335605	-1.64232	1.59433	-12.0121	2.06561e-24	1.66267e-23	44.2725
chr2:109615316	1.47415	-3.75951	12.0121	2.06566e-24	1.66271e-23	44.2725
chr2:160309284	1.3839	2.62976	12.0121	2.06579e-24	1.66281e-23	44.2724
chr18:62981498	-2.54049	1.69159	-12.0121	2.06581e-24	1.66282e-23	44.2724
chr13:77184787	-2.01793	2.01555	-12.0121	2.06589e-24	1.66289e-23	44.2724
chr17:77527395	-1.90634	2.29244	-12.0121	2.06591e-24	1.66291e-23	44.2724
chr17:82684474	-1.77341	1.06366	-12.0121	2.06593e-24	1.66292e-23	44.2724
chr8:48736240	1.37049	0.66439	12.0121	2.06611e-24	1.66306e-23	44.2723
chr19:39875754	1.4739	-1.23049	12.0121	2.06618e-24	1.66312e-23	44.2723
chr3:185813469	1.48037	-1.45043	12.0121	2.06619e-24	1.66312e-23	44.2722
chr7:16527258	-2.03256	1.6403	-12.0121	2.06621e-24	1.66313e-23	44.2722
chr14:103138504	1.64268	-1.98098	12.0121	2.06627e-24	1.66318e-23	44.2722
chr8:81130650	-2.11976	0.591341	-12.012	2.06645e-24	1.66333e-23	44.2721
chr8:22106998	1.44098	0.124756	12.012	2.06649e-24	1.66335e-23	44.2721
chr9:133701869	-2.05195	2.14976	-12.012	2.06663e-24	1.66347e-23	44.272
chr7:143131973	-1.9378	-0.323659	-12.012	2.06681e-24	1.66361e-23	44.2719
chr5:95835889	-1.71256	-0.358354	-12.012	2.06708e-24	1.66382e-23	44.2718
chr10:113303887	2.3172	-1.3264	12.012	2.0676e-24	1.66424e-23	44.2716
chr19:54387879	-2.25805	1.50305	-12.012	2.06766e-24	1.66429e-23	44.2715
chr11:6389846	1.74329	-2.85335	12.0119	2.06776e-24	1.66437e-23	44.2715
chr1:3237831	1.26366	2.72561	12.0119	2.06776e-24	1.66437e-23	44.2715
chr3:141776694	1.16634	2.49841	12.0119	2.0678e-24	1.66439e-23	44.2715
chr6:170269687	2.52805	-1.78622	12.0119	2.06787e-24	1.66445e-23	44.2714
chr8:143738855	2.64256	-1.84945	12.0119	2.06791e-24	1.66448e-23	44.2714
chr1:16156285	1.23146	-3.53524	12.0119	2.06819e-24	1.6647e-23	44.2713
chr22:37143604	-1.98427	0.274939	-12.0119	2.06824e-24	1.66474e-23	44.2713
chr20:50730025	-1.52537	2.19646	-12.0119	2.0684e-24	1.66487e-23	44.2712
chr6:16171020	1.59488	0.346341	12.0119	2.06857e-24	1.665e-23	44.2711
chr6:37130590	1.29305	1.66823	12.0119	2.06889e-24	1.66526e-23	44.2709
chr2:201187102	1.13159	2.99957	12.0119	2.06894e-24	1.6653e-23	44.2709
chr19:56664097	1.80707	1.09854	12.0119	2.06902e-24	1.66536e-23	44.2709
chr5:10331827	-2.17976	1.24622	-12.0119	2.06903e-24	1.66536e-23	44.2709
chrX:129959305	1.79476	-1.74348	12.0118	2.06916e-24	1.66547e-23	44.2708
chr20:25288910	1.16622	2.28262	12.0118	2.06956e-24	1.66579e-23	44.2706
chr14:103848373	1.84695	-2.98823	12.0118	2.06979e-24	1.66597e-23	44.2705
chr17:48587216	-1.46037	-2.34701	-12.0118	2.06982e-24	1.66599e-23	44.2705
chr1:235993845	1.33683	1.42756	12.0118	2.07001e-24	1.66614e-23	44.2704
chr14:94023379	1.87768	-0.718598	12.0118	2.07007e-24	1.66619e-23	44.2704
chr4:78748632	1.21683	2.71268	12.0118	2.07024e-24	1.66632e-23	44.2703
chr12:56581542	-1.6361	1.79378	-12.0118	2.07041e-24	1.66646e-23	44.2702
chr5:55220619	1.90171	-3.3411	12.0117	2.07049e-24	1.66652e-23	44.2702
chr6:10113392	2.30256	-1.0164	12.0117	2.07077e-24	1.66674e-23	44.27
chr2:235828809	1.2639	2.04354	12.0117	2.07107e-24	1.66699e-23	44.2699
chr21:46413301	-1.33854	3.16232	-12.0117	2.0712e-24	1.66709e-23	44.2698
chr12:132337361	-1.34329	1.3003	-12.0117	2.07128e-24	1.66715e-23	44.2698
chr1:2162798	-1.90305	1.59506	-12.0117	2.07129e-24	1.66716e-23	44.2698
chr2:19356254	1.77037	-3.11165	12.0117	2.0713e-24	1.66717e-23	44.2698
chr8:143738984	2.8778	-1.74317	12.0117	2.0714e-24	1.66724e-23	44.2697
chr11:111392793	1.38915	2.24628	12.0117	2.07141e-24	1.66725e-23	44.2697
chr2:63257691	-1.88902	2.1489	-12.0117	2.07162e-24	1.66741e-23	44.2696
chr2:152549488	-1.56549	2.21872	-12.0117	2.07164e-24	1.66743e-23	44.2696
chr8:48270489	-1.61463	3.39354	-12.0117	2.07172e-24	1.66749e-23	44.2696
chr9:973416	1.74756	-2.15585	12.0116	2.07181e-24	1.66756e-23	44.2695
chr11:69251968	-2.34183	0.607012	-12.0116	2.07191e-24	1.66764e-23	44.2695
chr3:31467009	1.22378	1.46799	12.0116	2.07202e-24	1.66773e-23	44.2694
chr2:17869280	1.47268	1.07683	12.0116	2.07208e-24	1.66777e-23	44.2694
chr8:143421411	2.25463	-2.9611	12.0116	2.0721e-24	1.66779e-23	44.2694
chr8:143812055	-2.31695	1.37079	-12.0116	2.07215e-24	1.66782e-23	44.2694
chr5:154701285	1.91622	-2.07738	12.0116	2.07215e-24	1.66782e-23	44.2694
chr3:98497612	1.32963	1.7136	12.0116	2.07217e-24	1.66783e-23	44.2694
chr19:3180553	-2.3111	1.34726	-12.0116	2.07221e-24	1.66787e-23	44.2693
chr5:93595901	2.035	-2.63689	12.0116	2.07239e-24	1.66801e-23	44.2693
chr4:183259469	1.12268	2.03305	12.0116	2.0725e-24	1.6681e-23	44.2692
chr7:1330590	1.19012	0.982256	12.0116	2.07266e-24	1.66822e-23	44.2691
chr13:49222251	1.65561	1.06829	12.0116	2.0727e-24	1.66825e-23	44.2691
chr18:10291849	1.30415	2.43341	12.0116	2.07277e-24	1.66831e-23	44.2691
chr5:171667933	2.56805	-1.71488	12.0116	2.07285e-24	1.66837e-23	44.269
chr3:14232949	2.02207	-2.89665	12.0115	2.07323e-24	1.66867e-23	44.2689
chr22:23182081	-1.60024	-2.6222	-12.0115	2.07325e-24	1.66869e-23	44.2688
chr7:1080124	1.15951	0.69378	12.0115	2.0733e-24	1.66872e-23	44.2688
chr8:141393113	1.23841	2.91091	12.0115	2.0733e-24	1.66873e-23	44.2688
chr10:8052593	-1.56561	-2.65939	-12.0115	2.07337e-24	1.66878e-23	44.2688
chr6:169168894	1.42024	1.88207	12.0115	2.07338e-24	1.66879e-23	44.2688
chr2:105896122	-1.51671	1.27372	-12.0115	2.07345e-24	1.66884e-23	44.2687
chr4:157557777	1.24256	-0.0903049	12.0115	2.07347e-24	1.66886e-23	44.2687
chr10:11920473	-1.49098	2.21598	-12.0115	2.07358e-24	1.66894e-23	44.2687
chr10:24721975	1.47463	-3.23866	12.0115	2.07363e-24	1.66898e-23	44.2687
chr7:106039518	1.3189	2.29982	12.0115	2.07365e-24	1.66899e-23	44.2687
chr7:6154335	1.45256	0.46372	12.0115	2.07379e-24	1.66911e-23	44.2686
chr6:44134245	-1.71561	1.78427	-12.0115	2.0739e-24	1.66919e-23	44.2685
chr3:143786478	-1.71183	0.739939	-12.0115	2.07394e-24	1.66922e-23	44.2685
chr22:37375011	1.39488	2.65683	12.0115	2.07394e-24	1.66922e-23	44.2685
chr1:3412903	1.29573	0.5125	12.0115	2.07397e-24	1.66924e-23	44.2685
chr3:177057928	-1.06024	2.81622	-12.0115	2.07429e-24	1.6695e-23	44.2683
chr6:170271975	-2.87488	1.58939	-12.0115	2.07434e-24	1.66953e-23	44.2683
chr2:113277037	1.3661	-2.19878	12.0114	2.07463e-24	1.66976e-23	44.2682
chr10:83223551	1.59024	1.83463	12.0114	2.0751e-24	1.67015e-23	44.268
chr5:88144220	1.8689	0.378963	12.0114	2.07518e-24	1.67021e-23	44.2679
chr4:1571504	1.15012	0.124329	12.0114	2.07529e-24	1.67029e-23	44.2679
chr7:2437297	2.2828	-1.98128	12.0114	2.07534e-24	1.67033e-23	44.2678
chr5:472100	2.02512	-2.37268	12.0114	2.07536e-24	1.67035e-23	44.2678
chr8:37704382	-2.35707	1.57268	-12.0114	2.07538e-24	1.67036e-23	44.2678
chr7:831032	2.47951	-1.42061	12.0114	2.07543e-24	1.6704e-23	44.2678
chr2:164842658	1.35098	-3.3289	12.0114	2.07547e-24	1.67043e-23	44.2678
chr19:4370111	-1.83085	-1.22555	-12.0114	2.07556e-24	1.6705e-23	44.2677
chr4:153529915	-2.54402	1.39226	-12.0114	2.07559e-24	1.67052e-23	44.2677
chr15:82044015	2.21037	-1.19774	12.0114	2.07576e-24	1.67066e-23	44.2676
chr6:34146152	1.43317	-1.92841	12.0113	2.07582e-24	1.6707e-23	44.2676
chr11:111512357	1.42073	-2.06098	12.0113	2.07588e-24	1.67075e-23	44.2676
chr4:26884863	-1.32366	2.06537	-12.0113	2.07605e-24	1.67088e-23	44.2675
chr3:195258677	-1.69549	-0.152256	-12.0113	2.07611e-24	1.67093e-23	44.2675
chr10:122490478	-1.74354	0.430793	-12.0113	2.07615e-24	1.67096e-23	44.2675
chr11:93732841	-2.10915	2.08079	-12.0113	2.07617e-24	1.67097e-23	44.2674
chr11:67285326	-2.06524	1.93579	-12.0113	2.07623e-24	1.67102e-23	44.2674
chr6:39716001	1.24951	2.65573	12.0113	2.07624e-24	1.67102e-23	44.2674
chr2:9400629	2.33524	-1.61091	12.0113	2.0766e-24	1.67132e-23	44.2672
chr1:12591633	2.3261	-0.26939	12.0113	2.07661e-24	1.67132e-23	44.2672
chr6:10421869	-1.80549	-0.289329	-12.0113	2.07688e-24	1.67153e-23	44.2671
chr2:241774408	-1.1511	0.134085	-12.0113	2.07716e-24	1.67176e-23	44.267
chr15:57592240	1.50427	-2.60665	12.0112	2.07733e-24	1.67189e-23	44.2669
chr5:165996651	-2.44707	0.563537	-12.0112	2.07764e-24	1.67215e-23	44.2667
chr6:44169362	-1.85732	1.39159	-12.0112	2.07767e-24	1.67216e-23	44.2667
chr2:178531431	-2.62646	1.76372	-12.0112	2.07811e-24	1.67252e-23	44.2665
chr16:29664743	-2.37963	0.952744	-12.0112	2.07827e-24	1.67264e-23	44.2664
chr5:87661761	-1.50451	2.55628	-12.0112	2.07827e-24	1.67264e-23	44.2664
chr1:8197915	1.28854	-3.05829	12.0112	2.07832e-24	1.67268e-23	44.2664
chr8:98236265	-2.50098	2.2328	-12.0112	2.07836e-24	1.67271e-23	44.2664
chr6:887667	1.72061	1.47104	12.0112	2.07844e-24	1.67277e-23	44.2664
chr4:183987356	2.60646	-1.83457	12.0111	2.07862e-24	1.67292e-23	44.2663
chr7:65250868	-1.8811	1.6786	-12.0111	2.07865e-24	1.67294e-23	44.2663
chr19:8331738	1.23951	1.06622	12.0111	2.07869e-24	1.67297e-23	44.2662
chr2:96952887	1.95134	-2.04567	12.0111	2.07872e-24	1.67299e-23	44.2662
chr7:68800	1.42098	1.42683	12.0111	2.07881e-24	1.67306e-23	44.2662
chr2:6770500	-1.82049	2.09549	-12.0111	2.0789e-24	1.67313e-23	44.2661
chr5:60488069	2.44659	-1.6289	12.0111	2.07895e-24	1.67317e-23	44.2661
chr13:36672951	1.33659	2.6289	12.0111	2.07899e-24	1.6732e-23	44.2661
chr11:114082822	-2.31122	1.01024	-12.0111	2.07912e-24	1.6733e-23	44.266
chr5:177510992	-2.79415	1.8522	-12.0111	2.07934e-24	1.67348e-23	44.2659
chr11:67671330	-1.60768	1.60335	-12.0111	2.07943e-24	1.67355e-23	44.2659
chr18:78345364	1.20598	0.969939	12.0111	2.07944e-24	1.67356e-23	44.2659
chr16:49484137	-1.17061	0.432744	-12.0111	2.07956e-24	1.67365e-23	44.2658
chr17:81515535	1.54183	-2.76713	12.0111	2.07957e-24	1.67365e-23	44.2658
chr8:133777014	-1.23427	2.10848	-12.0111	2.07966e-24	1.67372e-23	44.2658
chr9:134316033	1.24866	1.99628	12.0111	2.07967e-24	1.67373e-23	44.2658
chr17:43755741	1.60817	-3.11799	12.0111	2.0797e-24	1.67376e-23	44.2657
chr14:69999503	-1.71707	0.617561	-12.0111	2.07981e-24	1.67384e-23	44.2657
chr20:57672557	-1.615	2.26811	-12.011	2.07995e-24	1.67395e-23	44.2656
chr5:172905695	1.61378	1.1086	12.011	2.08008e-24	1.67405e-23	44.2656
chr7:3880513	-2.05415	0.682927	-12.011	2.08053e-24	1.67441e-23	44.2654
chr3:8644201	-1.7572	0.555427	-12.011	2.08067e-24	1.67453e-23	44.2653
chr16:54940318	1.24244	-1.05195	12.011	2.08068e-24	1.67453e-23	44.2653
chr4:11368932	1.52927	-2.70524	12.011	2.08073e-24	1.67457e-23	44.2653
chr17:46024008	-1.71915	1.9653	-12.011	2.08079e-24	1.67462e-23	44.2652
chr2:203802880	1.37061	1.16689	12.011	2.0811e-24	1.67486e-23	44.2651
chr1:23978489	-1.285	1.70189	-12.011	2.08119e-24	1.67494e-23	44.265
chr11:69654476	-2.00561	-0.159268	-12.0109	2.08132e-24	1.67503e-23	44.265
chr11:67392887	1.26159	0.499695	12.0109	2.08142e-24	1.67511e-23	44.2649
chr6:41653266	2.5861	-1.92683	12.0109	2.08155e-24	1.67521e-23	44.2649
chr16:89343846	-1.69732	2.6539	-12.0109	2.08157e-24	1.67523e-23	44.2648
chr7:116633699	-2.43646	0.66128	-12.0109	2.08159e-24	1.67524e-23	44.2648
chr11:73983688	1.36768	-3.58909	12.0109	2.0816e-24	1.67525e-23	44.2648
chr2:105396745	2.03488	-0.651098	12.0109	2.08205e-24	1.67561e-23	44.2646
chr5:167888785	1.32256	1.78604	12.0109	2.08206e-24	1.67562e-23	44.2646
chr5:43037325	2.52354	-2.45543	12.0109	2.08212e-24	1.67566e-23	44.2646
chr14:34843386	-2.12049	0.461707	-12.0109	2.08231e-24	1.67582e-23	44.2645
chr15:42121656	2.13195	1.02817	12.0109	2.08232e-24	1.67582e-23	44.2645
chr3:184241556	2.09805	-2.63085	12.0109	2.08234e-24	1.67584e-23	44.2645
chr19:32374096	2.34317	-1.5561	12.0109	2.08256e-24	1.67601e-23	44.2644
chr11:73351068	1.11415	-1.06878	12.0109	2.08258e-24	1.67602e-23	44.2644
chr10:122879459	1.46341	-3.03732	12.0108	2.08265e-24	1.67608e-23	44.2643
chr1:20323446	1.19232	0.855671	12.0108	2.08272e-24	1.67613e-23	44.2643
chr14:50093381	1.235	1.77299	12.0108	2.08282e-24	1.67622e-23	44.2643
chr1:206080074	1.64012	-2.21762	12.0108	2.08289e-24	1.67626e-23	44.2642
chr3:149968481	2.03939	0.0611585	12.0108	2.08298e-24	1.67634e-23	44.2642
chr5:54008505	1.87585	-0.596707	12.0108	2.08336e-24	1.67664e-23	44.264
chrX:21929390	-1.93512	1.27037	-12.0108	2.08337e-24	1.67665e-23	44.264
chr7:51264083	2.40488	-1.73085	12.0108	2.08341e-24	1.67668e-23	44.264
chr4:128917043	-2.65378	1.53652	-12.0108	2.08351e-24	1.67676e-23	44.2639
chr8:140448408	-1.48256	2.25835	-12.0108	2.08358e-24	1.67681e-23	44.2639
chr1:184152512	-2.66207	1.22189	-12.0108	2.08362e-24	1.67684e-23	44.2639
chr12:30925868	1.23829	2.64061	12.0108	2.08375e-24	1.67694e-23	44.2638
chr2:127860326	-1.14537	0.911829	-12.0108	2.08378e-24	1.67696e-23	44.2638
chr13:95641527	1.36768	0.00896341	12.0108	2.08381e-24	1.67698e-23	44.2638
chr1:3547590	2.33232	-1.73482	12.0108	2.08392e-24	1.67708e-23	44.2637
chr2:12284583	-2.26427	0.760671	-12.0107	2.084e-24	1.67714e-23	44.2637
chr14:59463790	1.21	2.47671	12.0107	2.08404e-24	1.67717e-23	44.2637
chr1:44723846	-2.70427	1.51457	-12.0107	2.08405e-24	1.67718e-23	44.2637
chr1:852126	1.68659	1.38537	12.0107	2.08441e-24	1.67746e-23	44.2635
chr11:102832625	-1.70659	1.86817	-12.0107	2.08474e-24	1.67773e-23	44.2633
chr7:119752	-1.23134	-3.24591	-12.0107	2.08479e-24	1.67776e-23	44.2633
chr9:123370847	1.22	1.81671	12.0107	2.0848e-24	1.67777e-23	44.2633
chr22:20180603	1.25195	1.3789	12.0107	2.08488e-24	1.67783e-23	44.2633
chr9:129381806	1.48841	2.08762	12.0107	2.0849e-24	1.67784e-23	44.2633
chr14:76763079	-1.85732	1.06159	-12.0107	2.0849e-24	1.67784e-23	44.2633
chr5:178443057	-2.48354	1.79921	-12.0107	2.08499e-24	1.67792e-23	44.2632
chr3:52488547	1.40232	2.58177	12.0107	2.08503e-24	1.67795e-23	44.2632
chr12:1619748	-2.41524	1.3386	-12.0107	2.08517e-24	1.67805e-23	44.2631
chr16:49698647	-1.66963	1.80567	-12.0107	2.08518e-24	1.67806e-23	44.2631
chr2:127068357	1.27841	0.44189	12.0107	2.0853e-24	1.67816e-23	44.2631
chr2:85215540	-1.73915	-0.815305	-12.0106	2.08546e-24	1.67828e-23	44.263
chr1:1184069	1.33915	1.6047	12.0106	2.08559e-24	1.67839e-23	44.2629
chr14:102508534	2.55293	-2.20427	12.0106	2.0856e-24	1.67839e-23	44.2629
chr19:17576913	2.3289	-1.63482	12.0106	2.08578e-24	1.67853e-23	44.2628
chr6:74750076	2.41183	-1.60652	12.0106	2.08584e-24	1.67858e-23	44.2628
chr6:30127491	2.02049	-2.63598	12.0106	2.08586e-24	1.67859e-23	44.2628
chr7:151048593	-1.73976	1.67463	-12.0106	2.08608e-24	1.67877e-23	44.2627
chr17:45410955	-2.73012	1.71091	-12.0106	2.08635e-24	1.67899e-23	44.2626
chr18:76619862	1.76171	-2.44171	12.0105	2.08668e-24	1.67925e-23	44.2624
chr16:1240354	1.12732	0.185854	12.0105	2.08675e-24	1.6793e-23	44.2624
chr11:33321072	2.3139	-0.242073	12.0105	2.08678e-24	1.67933e-23	44.2624
chrX:40092350	1.79573	-2.51287	12.0105	2.08685e-24	1.67938e-23	44.2623
chr1:211678325	1.26463	2.13049	12.0105	2.08692e-24	1.67943e-23	44.2623
chr3:67656073	-2.31183	1.65457	-12.0105	2.08707e-24	1.67955e-23	44.2622
chr22:25777595	1.30963	1.82482	12.0105	2.08721e-24	1.67966e-23	44.2622
chr15:80636983	-2.20232	1.06921	-12.0105	2.08728e-24	1.67972e-23	44.2621
chr1:19386163	2.6772	-1.8414	12.0105	2.08737e-24	1.67979e-23	44.2621
chr21:43685542	-2.16476	1.96628	-12.0105	2.08758e-24	1.67995e-23	44.262
chr19:1172387	2.39585	-1.75244	12.0105	2.08773e-24	1.68007e-23	44.2619
chr13:98175023	-1.63817	1.77396	-12.0105	2.08775e-24	1.68009e-23	44.2619
chr8:127949234	1.54439	2.1572	12.0105	2.08792e-24	1.68023e-23	44.2618
chr1:32760940	2.46976	-1.65476	12.0104	2.08817e-24	1.68042e-23	44.2617
chr4:8111401	1.12902	2.43976	12.0104	2.08824e-24	1.68048e-23	44.2617
chr17:7703961	2.27671	-2.3875	12.0104	2.08828e-24	1.68051e-23	44.2616
chr11:1310289	1.54329	-2.73104	12.0104	2.08833e-24	1.68054e-23	44.2616
chr12:54052792	-1.57841	-1.6303	-12.0104	2.08884e-24	1.68095e-23	44.2614
chr3:126179139	1.03146	1.47963	12.0104	2.08888e-24	1.68099e-23	44.2614
chr4:1217429	-1.04061	2.31445	-12.0104	2.08909e-24	1.68115e-23	44.2613
chr2:3608028	-1.34427	2.41384	-12.0103	2.08954e-24	1.68151e-23	44.261
chr5:16701540	-1.36524	2.63628	-12.0103	2.08964e-24	1.68159e-23	44.261
chr4:121766326	1.86183	1.79421	12.0103	2.08988e-24	1.68178e-23	44.2609
chr8:21574804	2.11939	-1.34579	12.0103	2.09005e-24	1.68191e-23	44.2608
chr8:144501993	2.66549	-2.00384	12.0103	2.09006e-24	1.68192e-23	44.2608
chr20:45578649	-1.76549	2.15226	-12.0103	2.09006e-24	1.68192e-23	44.2608
chr19:5800016	1.11512	1.31561	12.0103	2.09007e-24	1.68193e-23	44.2608
chr20:63775788	2.49378	-0.969329	12.0103	2.0901e-24	1.68195e-23	44.2608
chr8:133486165	2.09671	0.115061	12.0103	2.09013e-24	1.68197e-23	44.2608
chr11:60852619	2.87805	-1.69939	12.0103	2.09015e-24	1.68199e-23	44.2607
chr5:42971342	1.83378	-1.17933	12.0103	2.09026e-24	1.68207e-23	44.2607
chr14:59251929	1.39829	1.1561	12.0103	2.0906e-24	1.68234e-23	44.2605
chr10:387330	-2.24073	1.76756	-12.0102	2.09087e-24	1.68256e-23	44.2604
chr5:115380300	-1.58927	2.8372	-12.0102	2.09092e-24	1.68259e-23	44.2604
chr17:29046295	1.61451	0.6825	12.0102	2.09109e-24	1.68273e-23	44.2603
chr22:41528642	-1.21988	2.35994	-12.0102	2.09113e-24	1.68276e-23	44.2603
chr10:132204579	1.33134	2.10665	12.0102	2.09116e-24	1.68278e-23	44.2603
chr15:89752034	2.45098	-1.45939	12.0102	2.09117e-24	1.68279e-23	44.2603
chr12:124554192	-1.20634	3.4111	-12.0102	2.09124e-24	1.68285e-23	44.2602
chr13:110327355	-0.931829	-0.225793	-12.0102	2.09131e-24	1.6829e-23	44.2602
chr16:70418019	1.08341	1.61537	12.0102	2.09163e-24	1.68315e-23	44.26
chr19:39112477	1.48549	0.133841	12.0102	2.09175e-24	1.68325e-23	44.26
chr5:55228071	1.35293	-2.81927	12.0102	2.0918e-24	1.68329e-23	44.26
chr19:45069232	1.76829	-1.51561	12.0102	2.09186e-24	1.68333e-23	44.2599
chr11:64118751	1.34098	1.45963	12.0102	2.09186e-24	1.68333e-23	44.2599
chr2:64904371	-1.50463	1.8272	-12.0102	2.09198e-24	1.68343e-23	44.2599
chr2:73987840	1.71451	-1.68909	12.0102	2.09206e-24	1.68349e-23	44.2598
chr19:38386843	1.90341	-2.26768	12.0101	2.09216e-24	1.68357e-23	44.2598
chr3:114383937	1.32561	-2.96854	12.0101	2.09227e-24	1.68365e-23	44.2597
chr5:177452551	1.28537	1.54561	12.0101	2.09238e-24	1.68374e-23	44.2597
chr6:42049652	1.82549	-0.23372	12.0101	2.09248e-24	1.68382e-23	44.2596
chr19:55483910	1.41024	1.96488	12.0101	2.09272e-24	1.68401e-23	44.2595
chr16:67199591	2.01756	-2.08232	12.0101	2.09291e-24	1.68416e-23	44.2594
chr15:99435028	2.13573	-2.31701	12.0101	2.09308e-24	1.6843e-23	44.2594
chr2:11556569	-2.25	0.429146	-12.0101	2.09313e-24	1.68434e-23	44.2593
chr3:9353575	-2.06061	0.896402	-12.0101	2.09314e-24	1.68434e-23	44.2593
chr6:39228961	1.50024	-2.96463	12.0101	2.09329e-24	1.68446e-23	44.2593
chr11:108551919	2.35317	-1.75012	12.01	2.09352e-24	1.68464e-23	44.2591
chr9:107739740	-2.34305	0.799695	-12.01	2.09374e-24	1.68481e-23	44.259
chr6:43263312	1.16232	0.124573	12.01	2.09376e-24	1.68483e-23	44.259
chr14:100146902	-1.53122	2.42817	-12.01	2.09405e-24	1.68506e-23	44.2589
chr2:144404959	1.27085	2.61799	12.01	2.09419e-24	1.68517e-23	44.2588
chr15:65356451	1.10073	0.703659	12.01	2.09422e-24	1.68519e-23	44.2588
chr11:45922240	1.96159	-2.21128	12.01	2.09448e-24	1.6854e-23	44.2587
chr10:22710451	-2.40463	1.39171	-12.01	2.09465e-24	1.68554e-23	44.2586
chr9:92138377	1.33268	-2.11561	12.01	2.09475e-24	1.68562e-23	44.2586
chr19:39308183	1.75585	-2.66866	12.0099	2.09491e-24	1.68574e-23	44.2585
chr4:1059278	1.25598	1.1397	12.0099	2.09497e-24	1.68579e-23	44.2585
chr5:171667778	2.58549	-1.97591	12.0099	2.09511e-24	1.6859e-23	44.2584
chr19:6501293	1.4961	-0.159024	12.0099	2.09541e-24	1.68614e-23	44.2582
chr1:183374986	2.28963	-1.54445	12.0099	2.09552e-24	1.68622e-23	44.2582
chr2:97728269	-1.92329	0.857622	-12.0099	2.09552e-24	1.68622e-23	44.2582
chr10:43573999	2.03561	-2.50549	12.0099	2.09565e-24	1.68633e-23	44.2581
chr15:100973940	1.89073	-2.62939	12.0099	2.09581e-24	1.68645e-23	44.2581
chr5:1860133	1.19561	1.85463	12.0099	2.09617e-24	1.68674e-23	44.2579
chr19:13003349	-1.6911	2.2147	-12.0099	2.09617e-24	1.68674e-23	44.2579
chr19:996262	1.83122	-2.05049	12.0099	2.0962e-24	1.68676e-23	44.2579
chr9:113463852	2.83061	-2.3047	12.0098	2.09635e-24	1.68688e-23	44.2578
chr3:9280229	-1.69354	-0.0448171	-12.0098	2.09641e-24	1.68692e-23	44.2578
chr7:157292920	2.70244	-1.58341	12.0098	2.09659e-24	1.68707e-23	44.2577
chr12:104342849	2.75402	-1.71213	12.0098	2.09659e-24	1.68707e-23	44.2577
chr1:27686822	2.4389	-1.37591	12.0098	2.09682e-24	1.68725e-23	44.2576
chr3:142947480	1.45512	-1.17524	12.0098	2.09684e-24	1.68727e-23	44.2576
chr16:51133884	1.06537	-3.22415	12.0098	2.09698e-24	1.68738e-23	44.2575
chr2:60439794	-2.66805	1.5411	-12.0098	2.09717e-24	1.68752e-23	44.2574
chr15:52797332	1.38939	-2.48445	12.0098	2.09722e-24	1.68757e-23	44.2574
chr3:149146321	-1.54939	1.9936	-12.0098	2.09751e-24	1.6878e-23	44.2572
chr6:147438971	1.40402	1.78909	12.0097	2.09782e-24	1.68804e-23	44.2571
chr6:33164415	1.43207	0.0477439	12.0097	2.09797e-24	1.68816e-23	44.257
chr5:58404052	2.1611	-1.33006	12.0097	2.09799e-24	1.68817e-23	44.257
chr10:124698368	-1.68476	0.429329	-12.0097	2.09806e-24	1.68823e-23	44.257
chr6:157148974	2.82585	-2.10573	12.0097	2.09809e-24	1.68826e-23	44.257
chr19:55653012	1.80317	-1.82061	12.0097	2.09835e-24	1.68846e-23	44.2568
chr11:330935	-1.25159	3.02616	-12.0097	2.09849e-24	1.68857e-23	44.2568
chr2:11682080	1.34305	-1.5014	12.0097	2.09854e-24	1.68861e-23	44.2568
chr12:4031981	-1.54622	-1.97518	-12.0097	2.09862e-24	1.68867e-23	44.2567
chr22:45597502	2.1661	-1.6111	12.0097	2.09867e-24	1.68871e-23	44.2567
chr5:137801314	1.22561	2.04573	12.0097	2.09886e-24	1.68886e-23	44.2566
chr11:45921238	1.18329	2.35177	12.0097	2.09892e-24	1.6889e-23	44.2566
chr4:18319663	1.40671	1.29543	12.0096	2.09915e-24	1.68909e-23	44.2565
chr5:168316503	2.59512	-1.86756	12.0096	2.09922e-24	1.68915e-23	44.2564
chr2:96969090	1.60768	1.4253	12.0096	2.09932e-24	1.68922e-23	44.2564
chr6:45505032	-1.47098	-1.58317	-12.0096	2.09942e-24	1.6893e-23	44.2563
chr19:2577162	1.45268	0.867927	12.0096	2.09947e-24	1.68934e-23	44.2563
chr7:45921869	1.70659	-2.75732	12.0096	2.09956e-24	1.68941e-23	44.2563
chr10:114876511	-1.86841	2.14677	-12.0096	2.10021e-24	1.68993e-23	44.256
chr17:80625229	1.92598	1.52299	12.0095	2.10033e-24	1.69002e-23	44.2559
chr14:101854283	-2.4639	1.68915	-12.0095	2.10053e-24	1.69019e-23	44.2558
chr19:10513826	1.5122	-1.0911	12.0095	2.10081e-24	1.69041e-23	44.2557
chr1:223229888	1.3328	1.4825	12.0095	2.10099e-24	1.69055e-23	44.2556
chr6:167767139	1.22512	0.413537	12.0095	2.10101e-24	1.69056e-23	44.2556
chr6:32172767	1.41927	0.659878	12.0095	2.10107e-24	1.69061e-23	44.2556
chr20:63412061	-1.40805	1.29122	-12.0095	2.10128e-24	1.69078e-23	44.2555
chr1:60868027	1.2861	1.85598	12.0095	2.10132e-24	1.69081e-23	44.2554
chr7:17696588	2.30171	-1.79	12.0095	2.10164e-24	1.69106e-23	44.2553
chr2:47030484	-2.26841	1.29726	-12.0094	2.10173e-24	1.69113e-23	44.2552
chr12:114680206	-1.65122	-0.754268	-12.0094	2.10174e-24	1.69114e-23	44.2552
chr17:39699976	1.64098	-3.44805	12.0094	2.10198e-24	1.69133e-23	44.2551
chr7:157816025	-1.48793	1.78616	-12.0094	2.10201e-24	1.69136e-23	44.2551
chr13:80840850	-2.12573	0.904817	-12.0094	2.10201e-24	1.69136e-23	44.2551
chr19:16283533	-1.29817	-2.88555	-12.0094	2.10207e-24	1.6914e-23	44.2551
chr6:135760001	1.70854	1.74598	12.0094	2.10253e-24	1.69176e-23	44.2549
chr1:2242219	-1.51512	-0.49561	-12.0094	2.10254e-24	1.69177e-23	44.2549
chr7:129126573	1.67951	-1.68841	12.0094	2.10259e-24	1.69181e-23	44.2548
chr13:112170348	1.23268	2.17549	12.0094	2.10262e-24	1.69183e-23	44.2548
chr1:9737704	-1.09549	3.17262	-12.0094	2.10266e-24	1.69186e-23	44.2548
chr2:240701204	1.29963	1.30067	12.0094	2.10268e-24	1.69187e-23	44.2548
chr17:14298533	2.46415	-2.02817	12.0094	2.10272e-24	1.69191e-23	44.2548
chr7:1816164	1.4061	2.83512	12.0094	2.10283e-24	1.69199e-23	44.2547
chr16:1342679	-1.80134	-1.9864	-12.0094	2.10284e-24	1.692e-23	44.2547
chr12:128381820	-1.43463	-1.44707	-12.0094	2.103e-24	1.69213e-23	44.2546
chr15:74430950	2.33573	-1.09884	12.0093	2.10326e-24	1.69233e-23	44.2545
chr1:234309729	-2.35268	0.468415	-12.0093	2.10331e-24	1.69238e-23	44.2545
chr3:9947714	1.43256	0.37689	12.0093	2.10339e-24	1.69243e-23	44.2545
chr3:195035957	1.03817	2.13945	12.0093	2.10342e-24	1.69245e-23	44.2544
chr19:48728941	2.73476	-1.79921	12.0093	2.10347e-24	1.69249e-23	44.2544
chr1:23560887	-1.48963	1.64652	-12.0093	2.10362e-24	1.69262e-23	44.2543
chr3:188295167	2.68476	-1.53994	12.0093	2.10364e-24	1.69263e-23	44.2543
chr1:229578940	-1.6311	-0.730061	-12.0093	2.10379e-24	1.69275e-23	44.2543
chr1:3494670	2.27976	-0.765854	12.0093	2.10392e-24	1.69285e-23	44.2542
chr1:161201785	-1.59854	0.553537	-12.0093	2.10396e-24	1.69288e-23	44.2542
chr17:753990	-1.29268	2.46805	-12.0093	2.104e-24	1.69291e-23	44.2542
chr18:57443859	1.36329	0.0592073	12.0093	2.10401e-24	1.69292e-23	44.2542
chr3:100653924	-1.8722	1.62415	-12.0093	2.10419e-24	1.69306e-23	44.2541
chr22:24158574	-2.6928	1.71494	-12.0093	2.10419e-24	1.69306e-23	44.2541
chr22:47303779	1.56402	2.71848	12.0093	2.10429e-24	1.69314e-23	44.254
chr7:77539244	1.82646	-0.617988	12.0093	2.10435e-24	1.69318e-23	44.254
chr2:29309141	1.43354	-1.39677	12.0092	2.10447e-24	1.69328e-23	44.2539
chr1:234735662	-1.28927	2.97805	-12.0092	2.1045e-24	1.6933e-23	44.2539
chr10:131475876	1.72195	2.85439	12.0092	2.10453e-24	1.69332e-23	44.2539
chr7:93227939	1.38951	-0.825488	12.0092	2.10459e-24	1.69337e-23	44.2539
chr1:226127252	2.3661	-0.710488	12.0092	2.10463e-24	1.6934e-23	44.2539
chr21:16571765	1.8611	-0.62872	12.0092	2.10468e-24	1.69344e-23	44.2538
chr16:24845887	-1.34671	-0.219329	-12.0092	2.10472e-24	1.69347e-23	44.2538
chr11:105936151	-1.49817	1.42543	-12.0092	2.10489e-24	1.6936e-23	44.2537
chr17:6444816	1.43439	-2.62402	12.0092	2.10503e-24	1.69371e-23	44.2537
chr3:37990949	2.54805	-2.12378	12.0092	2.10504e-24	1.69372e-23	44.2537
chr3:52518745	2.36049	-0.80939	12.0092	2.10516e-24	1.69381e-23	44.2536
chr17:79752374	-1.92	0.396585	-12.0092	2.10542e-24	1.69402e-23	44.2535
chr12:132657401	-1.34171	2.83659	-12.0092	2.10547e-24	1.69406e-23	44.2535
chr14:66013813	1.58378	0.816159	12.0092	2.10555e-24	1.69412e-23	44.2534
chr20:16207112	2.14707	-1.16427	12.0092	2.10562e-24	1.69418e-23	44.2534
chr6:167093060	-2.37476	1.12689	-12.0092	2.10569e-24	1.69423e-23	44.2534
chr16:57619171	-1.65659	1.4628	-12.0091	2.10582e-24	1.69433e-23	44.2533
chr1:87806235	2.11927	-1.15524	12.0091	2.10584e-24	1.69434e-23	44.2533
chr5:482246	-1.90585	1.12195	-12.0091	2.10589e-24	1.69438e-23	44.2533
chrX:40006720	1.50329	-1.85591	12.0091	2.10592e-24	1.6944e-23	44.2533
chr1:39204520	2.27037	-1.38177	12.0091	2.10627e-24	1.69469e-23	44.2531
chr2:177254625	1.98488	-1.08024	12.0091	2.10629e-24	1.6947e-23	44.2531
chr19:15428392	-1.21439	2.83049	-12.0091	2.10662e-24	1.69496e-23	44.2529
chr12:105212531	-1.95	1.19329	-12.0091	2.10664e-24	1.69497e-23	44.2529
chr2:10475779	-1.55195	2.7222	-12.0091	2.10666e-24	1.69499e-23	44.2529
chr1:157677192	1.32244	0.76	12.0091	2.10669e-24	1.69502e-23	44.2529
chr19:42193984	-1.74634	1.8278	-12.0091	2.10675e-24	1.69506e-23	44.2529
chr17:1180681	1.3161	-1.04085	12.0091	2.10686e-24	1.69515e-23	44.2528
chr10:8581568	1.49732	0.288415	12.0091	2.10705e-24	1.6953e-23	44.2527
chr6:162973360	-1.6472	2.08457	-12.009	2.10738e-24	1.69556e-23	44.2526
chr17:68305412	-1.2289	0.914207	-12.009	2.10751e-24	1.69567e-23	44.2525
chr2:156329568	2.04476	-2.52933	12.009	2.10757e-24	1.69571e-23	44.2525
chr17:78897614	1.15085	1.80701	12.009	2.10762e-24	1.69575e-23	44.2524
chr14:105329292	-1.83329	2.3947	-12.009	2.10783e-24	1.69592e-23	44.2523
chr7:504967	-1.73707	1.76805	-12.009	2.10795e-24	1.69601e-23	44.2523
chr1:41381893	2.16537	-3.46207	12.009	2.10802e-24	1.69606e-23	44.2523
chr15:78800359	1.62146	0.685976	12.009	2.10809e-24	1.69612e-23	44.2522
chrX:40148176	1.42195	-2.42195	12.009	2.10816e-24	1.69617e-23	44.2522
chr12:30753726	1.26963	2.21628	12.009	2.10847e-24	1.69643e-23	44.252
chr12:132309212	-1.34756	1.86915	-12.0089	2.10863e-24	1.69654e-23	44.252
chr1:1145280	2.18768	-0.727134	12.0089	2.10871e-24	1.69661e-23	44.2519
chr5:72378158	1.91829	-2.61805	12.0089	2.10876e-24	1.69665e-23	44.2519
chr5:132867593	1.17451	2.0947	12.0089	2.10879e-24	1.69667e-23	44.2519
chrX:153954403	-1.3222	1.76939	-12.0089	2.10883e-24	1.6967e-23	44.2519
chr11:61674783	-1.62902	1.01927	-12.0089	2.10904e-24	1.69687e-23	44.2518
chr22:45971547	2.25232	-2.79067	12.0089	2.10914e-24	1.69695e-23	44.2517
chr12:57223702	2.03012	-1.3464	12.0089	2.10921e-24	1.697e-23	44.2517
chr11:71615288	2.41841	-1.76628	12.0089	2.10927e-24	1.69705e-23	44.2517
chr20:50404056	-1.24537	0.758415	-12.0089	2.10937e-24	1.69713e-23	44.2516
chr15:90824532	1.7128	-0.298598	12.0089	2.10944e-24	1.69718e-23	44.2516
chr4:2365363	1.96537	-1.63134	12.0089	2.10955e-24	1.69727e-23	44.2515
chr16:54940222	1.76171	0.337805	12.0089	2.10957e-24	1.69728e-23	44.2515
chr22:46088025	-1.94329	1.21299	-12.0089	2.10961e-24	1.69731e-23	44.2515
chr14:99581812	-1.40549	2.21445	-12.0089	2.10964e-24	1.69733e-23	44.2515
chr8:143556689	-1.94439	2.44476	-12.0089	2.10971e-24	1.69738e-23	44.2515
chr7:133853854	2.47671	-1.65348	12.0089	2.10972e-24	1.69739e-23	44.2515
chr3:69740430	1.19037	-3.03152	12.0089	2.10979e-24	1.69745e-23	44.2514
chr17:7589220	2.34207	-1.33982	12.0089	2.10989e-24	1.69752e-23	44.2514
chr6:168169150	-1.6961	1.27927	-12.0088	2.11001e-24	1.69762e-23	44.2513
chr15:31157959	-1.92683	1.20232	-12.0088	2.11011e-24	1.6977e-23	44.2513
chr19:2511808	1.38756	1.98695	12.0088	2.11022e-24	1.69778e-23	44.2512
chr1:54806090	1.45085	1.09945	12.0088	2.11023e-24	1.69779e-23	44.2512
chr17:48633402	2.53061	-1.74994	12.0088	2.11025e-24	1.69781e-23	44.2512
chr17:2960242	2.01744	-1.77787	12.0088	2.11047e-24	1.69798e-23	44.2511
chr3:59918094	1.1489	2.73079	12.0088	2.11067e-24	1.69814e-23	44.251
chr11:113000040	1.16793	1.78372	12.0088	2.11071e-24	1.69817e-23	44.251
chr10:125584828	-2.12439	0.591829	-12.0088	2.11093e-24	1.69834e-23	44.2509
chr6:108170737	2.245	-1.39274	12.0088	2.11115e-24	1.69852e-23	44.2508
chr9:107717577	-1.50683	3.14524	-12.0088	2.11122e-24	1.69858e-23	44.2507
chr3:16512225	-2.3278	0.920122	-12.0087	2.11131e-24	1.69864e-23	44.2507
chr11:68750332	1.86268	-3.0672	12.0087	2.11135e-24	1.69867e-23	44.2507
chr2:37346013	-2.69402	2.33189	-12.0087	2.11136e-24	1.69868e-23	44.2507
chr3:158732906	2.32866	-2.16604	12.0087	2.11138e-24	1.6987e-23	44.2507
chr1:151539930	1.40524	-3.11079	12.0087	2.1114e-24	1.69871e-23	44.2507
chr2:105610756	-1.84	1.78207	-12.0087	2.11151e-24	1.6988e-23	44.2506
chr8:79892618	-1.46805	1.96061	-12.0087	2.11163e-24	1.69889e-23	44.2506
chr8:144762480	1.90305	-0.287378	12.0087	2.11165e-24	1.6989e-23	44.2505
chr5:177553251	1.9889	-2.02018	12.0087	2.11171e-24	1.69895e-23	44.2505
chr5:148384740	1.42061	-1.14043	12.0087	2.11196e-24	1.69915e-23	44.2504
chr1:3063816	2.86561	-2.0589	12.0087	2.112e-24	1.69918e-23	44.2504
chr22:38733364	1.50707	-3.27085	12.0087	2.11207e-24	1.69923e-23	44.2503
chr1:3238037	1.16585	1.36073	12.0087	2.11214e-24	1.69929e-23	44.2503
chr19:1657967	2.33585	-1.44963	12.0087	2.11219e-24	1.69933e-23	44.2503
chr6:12335619	-1.30927	3.11585	-12.0087	2.11229e-24	1.69941e-23	44.2502
chr1:3461304	1.33988	3.07555	12.0087	2.1124e-24	1.6995e-23	44.2502
chr19:13013951	1.80622	-2.93872	12.0087	2.11241e-24	1.6995e-23	44.2502
chr17:7352426	1.02963	-4.40909	12.0087	2.11251e-24	1.69958e-23	44.2501
chr11:31814222	1.72098	-3.02634	12.0087	2.11255e-24	1.69961e-23	44.2501
chr2:23549394	-2.00439	0.635244	-12.0086	2.1127e-24	1.69973e-23	44.25
chr19:10835609	1.31183	-2.88762	12.0086	2.11273e-24	1.69975e-23	44.25
chr19:13962215	2.25463	-1.99634	12.0086	2.11279e-24	1.6998e-23	44.25
chr6:89496438	2.05085	-0.232866	12.0086	2.11305e-24	1.7e-23	44.2499
chr10:1042697	-2.5739	2.02756	-12.0086	2.11332e-24	1.70022e-23	44.2498
chr7:157397131	-1.3561	2.80659	-12.0086	2.11336e-24	1.70025e-23	44.2497
chr18:78309253	1.58415	0.351341	12.0086	2.11338e-24	1.70026e-23	44.2497
chr1:26354098	2.68951	-1.86976	12.0086	2.1134e-24	1.70028e-23	44.2497
chr19:38895022	-2.00098	1.04585	-12.0086	2.11349e-24	1.70035e-23	44.2497
chr1:155197525	1.66646	0.659573	12.0086	2.11349e-24	1.70035e-23	44.2497
chr16:49465155	2.01988	-3.03091	12.0086	2.11364e-24	1.70047e-23	44.2496
chr17:7590190	2.28146	-2.03756	12.0086	2.11365e-24	1.70047e-23	44.2496
chr1:2159443	-2.26305	1.71445	-12.0086	2.11396e-24	1.70071e-23	44.2495
chr4:42589082	1.25524	3.00165	12.0086	2.11399e-24	1.70074e-23	44.2494
chr3:69740431	1.2772	-2.89579	12.0086	2.114e-24	1.70074e-23	44.2494
chr8:113431189	1.43293	1.31146	12.0085	2.11415e-24	1.70086e-23	44.2494
chr17:1125072	1.20756	2.21683	12.0085	2.11425e-24	1.70095e-23	44.2493
chr18:79000253	2.3739	-1.71402	12.0085	2.11427e-24	1.70095e-23	44.2493
chr21:38915835	-2.35732	0.92061	-12.0085	2.11441e-24	1.70106e-23	44.2492
chr10:5966566	1.19171	2.36256	12.0085	2.11473e-24	1.70132e-23	44.2491
chr20:2874639	1.3311	-0.61811	12.0085	2.11475e-24	1.70133e-23	44.2491
chr10:132424604	-1.78207	0.559085	-12.0085	2.11499e-24	1.70153e-23	44.249
chr2:72144422	1.84744	-2.56957	12.0085	2.11502e-24	1.70155e-23	44.2489
chr15:26866626	1.24537	-3.45268	12.0085	2.11532e-24	1.70179e-23	44.2488
chr19:863226	1.33549	-2.11677	12.0085	2.1154e-24	1.70185e-23	44.2488
chr16:4316908	2.37049	-1.72622	12.0085	2.11541e-24	1.70186e-23	44.2488
chr1:234499870	1.98829	-2.76622	12.0084	2.11549e-24	1.70192e-23	44.2487
chr17:81199913	1.16549	2.45445	12.0084	2.11553e-24	1.70195e-23	44.2487
chr9:18246044	-1.98451	1.30311	-12.0084	2.11566e-24	1.70205e-23	44.2486
chr7:155788729	1.38159	1.96421	12.0084	2.11567e-24	1.70206e-23	44.2486
chr17:1024227	-1.33659	2.68976	-12.0084	2.11578e-24	1.70214e-23	44.2486
chr19:55606647	1.53744	-2.95628	12.0084	2.11587e-24	1.70222e-23	44.2485
chr6:138424278	1.42915	1.1825	12.0084	2.11589e-24	1.70223e-23	44.2485
chr18:12376230	1.42585	-1.64073	12.0084	2.1159e-24	1.70224e-23	44.2485
chr12:114735200	-1.63037	0.027622	-12.0084	2.11592e-24	1.70225e-23	44.2485
chr10:69439497	2.69293	-2.115	12.0084	2.1162e-24	1.70247e-23	44.2484
chr1:2224379	-1.79817	2.54323	-12.0084	2.1163e-24	1.70255e-23	44.2483
chr5:177453260	-1.50988	2.70006	-12.0084	2.11641e-24	1.70263e-23	44.2483
chr11:325137	1.28024	2.26866	12.0084	2.11654e-24	1.70274e-23	44.2482
chr1:178417904	-1.76634	2.49927	-12.0084	2.11666e-24	1.70284e-23	44.2482
chr11:68661137	1.30817	2.18238	12.0083	2.11681e-24	1.70295e-23	44.2481
chr6:36965070	1.22024	1.66232	12.0083	2.11685e-24	1.70299e-23	44.2481
chr12:123898767	1.31646	2.52396	12.0083	2.11701e-24	1.70311e-23	44.248
chr7:96992948	2.04963	-2.63299	12.0083	2.1177e-24	1.70367e-23	44.2477
chr6:37641007	-1.77866	1.20677	-12.0083	2.11782e-24	1.70376e-23	44.2476
chr4:168221893	-1.89	1.97049	-12.0082	2.11828e-24	1.70413e-23	44.2474
chr6:149454611	-2.01232	-2.5114	-12.0082	2.1185e-24	1.7043e-23	44.2473
chr8:141309041	1.59939	-0.57128	12.0082	2.11857e-24	1.70435e-23	44.2473
chr18:5900200	1.58378	0.833232	12.0082	2.11883e-24	1.70457e-23	44.2472
chr12:106903103	1.5028	0.157256	12.0082	2.11884e-24	1.70457e-23	44.2472
chr10:64038193	1.1422	2.58183	12.0082	2.11911e-24	1.70478e-23	44.247
chr11:18412343	1.49354	-3.23494	12.0082	2.11919e-24	1.70485e-23	44.247
chr1:29282871	1.20817	1.07982	12.0082	2.11935e-24	1.70497e-23	44.2469
chr8:143556655	-2.41476	1.80287	-12.0082	2.11948e-24	1.70508e-23	44.2468
chr10:75396591	2.12354	-3.03274	12.0081	2.11962e-24	1.70519e-23	44.2468
chr6:153312876	-1.2439	-2.9322	-12.0081	2.11968e-24	1.70523e-23	44.2468
chr21:41954397	1.21061	-3.77457	12.0081	2.11983e-24	1.70535e-23	44.2467
chr13:99896436	1.39402	0.239817	12.0081	2.1199e-24	1.70541e-23	44.2466
chr12:6890541	1.1689	2.03555	12.0081	2.1202e-24	1.70564e-23	44.2465
chr8:37842154	2.02963	-2.72787	12.0081	2.12026e-24	1.70569e-23	44.2465
chr10:70139564	1.81061	2.1203	12.0081	2.12052e-24	1.7059e-23	44.2464
chr1:180271561	2.2689	-1.02262	12.0081	2.12086e-24	1.70617e-23	44.2462
chr9:84667683	1.64207	-2.49738	12.008	2.12096e-24	1.70625e-23	44.2462
chr14:64503059	1.21293	-3.76951	12.008	2.12096e-24	1.70625e-23	44.2462
chr10:48485297	1.31329	0.972866	12.008	2.12103e-24	1.7063e-23	44.2461
chr16:73544431	1.84451	-1.66079	12.008	2.12155e-24	1.70672e-23	44.2459
chr19:1071577	2.93012	-1.88396	12.008	2.12198e-24	1.70706e-23	44.2457
chr18:501560	1.82768	-1.36384	12.008	2.122e-24	1.70707e-23	44.2457
chr3:183826352	-1.38	1.91512	-12.008	2.12209e-24	1.70714e-23	44.2456
chr19:4542944	-2.26488	1.07402	-12.008	2.1222e-24	1.70723e-23	44.2456
chr22:20245308	-1.88561	0.927073	-12.008	2.12223e-24	1.70726e-23	44.2456
chr16:67154925	1.72683	-1.81939	12.008	2.12231e-24	1.70732e-23	44.2455
chr1:10639683	1.4311	2.49152	12.0079	2.12246e-24	1.70744e-23	44.2454
chr12:21635265	-1.74293	0.776585	-12.0079	2.12276e-24	1.70768e-23	44.2453
chr14:39171157	-1.26927	0.123049	-12.0079	2.12283e-24	1.70773e-23	44.2453
chr16:75380656	-2.18598	1.55982	-12.0079	2.12291e-24	1.7078e-23	44.2452
chr17:79671638	1.25671	-0.48872	12.0079	2.12296e-24	1.70783e-23	44.2452
chr2:105747145	-1.02927	1.28768	-12.0079	2.12308e-24	1.70793e-23	44.2452
chr5:131525970	-2.38854	1.60012	-12.0079	2.12314e-24	1.70797e-23	44.2451
chr7:104759157	-1.2211	-0.0659146	-12.0079	2.12321e-24	1.70803e-23	44.2451
chr1:247639864	1.51183	-0.709085	12.0079	2.12327e-24	1.70807e-23	44.2451
chr19:48613303	-1.46061	3.04982	-12.0079	2.12332e-24	1.70811e-23	44.245
chr19:5139534	-2.62915	1.46165	-12.0079	2.12335e-24	1.70814e-23	44.245
chr19:13062083	1.13378	-0.618476	12.0079	2.12345e-24	1.70821e-23	44.245
chr1:230123896	1.48317	0.204024	12.0079	2.12352e-24	1.70827e-23	44.2449
chr12:6959260	-1.525	-0.794451	-12.0078	2.12385e-24	1.70853e-23	44.2448
chr14:104108299	2.22976	-2.02415	12.0078	2.12385e-24	1.70853e-23	44.2448
chr15:57303042	-1.87085	1.14872	-12.0078	2.12392e-24	1.70858e-23	44.2448
chr12:122077973	1.14841	-1.41579	12.0078	2.12412e-24	1.70874e-23	44.2447
chr8:144426154	-1.88171	2.48841	-12.0078	2.12423e-24	1.70882e-23	44.2446
chr1:27544164	1.1622	2.02951	12.0078	2.12425e-24	1.70884e-23	44.2446
chr11:15938274	1.12939	0.274207	12.0078	2.12456e-24	1.70909e-23	44.2445
chr19:55256992	-1.24354	2.21384	-12.0078	2.12459e-24	1.70911e-23	44.2444
chr3:126370699	1.69512	1.36439	12.0078	2.12462e-24	1.70913e-23	44.2444
chr5:127457243	1.29805	1.67854	12.0078	2.12472e-24	1.70921e-23	44.2444
chr2:241762719	2.56037	-1.4886	12.0078	2.12487e-24	1.70933e-23	44.2443
chr14:63205019	-1.92317	1.57378	-12.0078	2.12491e-24	1.70936e-23	44.2443
chr16:54940319	1.31488	-1.07293	12.0078	2.12505e-24	1.70947e-23	44.2442
chr14:103002253	-1.32659	2.7672	-12.0077	2.12512e-24	1.70953e-23	44.2442
chr17:78574912	1.22085	2.28799	12.0077	2.12513e-24	1.70953e-23	44.2442
chr3:172515329	-1.37646	-0.314817	-12.0077	2.12517e-24	1.70956e-23	44.2442
chr1:196676716	1.18037	1.18372	12.0077	2.12526e-24	1.70963e-23	44.2441
chr17:61336298	-2.29195	0.565854	-12.0077	2.12542e-24	1.70976e-23	44.2441
chr7:45919776	2.02622	-2.01311	12.0077	2.12545e-24	1.70978e-23	44.244
chr8:64371347	1.74756	-2.65415	12.0077	2.12554e-24	1.70985e-23	44.244
chr15:83115915	-1.74171	1.81683	-12.0077	2.12558e-24	1.70988e-23	44.244
chr2:113173080	-1.78902	1.80073	-12.0077	2.12559e-24	1.70989e-23	44.244
chr8:66428306	1.21902	-3.47463	12.0077	2.12573e-24	1.70999e-23	44.2439
chr1:150977362	2.39463	-2.04329	12.0077	2.12588e-24	1.71012e-23	44.2438
chr12:108282342	1.15829	-0.644146	12.0077	2.12591e-24	1.71014e-23	44.2438
chr20:62273197	1.1622	2.43122	12.0077	2.12596e-24	1.71018e-23	44.2438
chr3:36945636	1.40695	2.57165	12.0077	2.12596e-24	1.71018e-23	44.2438
chr11:1271964	-1.18573	2.50043	-12.0077	2.12597e-24	1.71018e-23	44.2438
chr7:41292793	-2.30305	1.05543	-12.0077	2.12602e-24	1.71022e-23	44.2438
chr22:38952633	-2.40415	1.34744	-12.0077	2.1263e-24	1.71044e-23	44.2436
chr9:113872670	-2.43805	0.788293	-12.0077	2.12634e-24	1.71047e-23	44.2436
chr13:42585692	-1.97415	0.691951	-12.0077	2.12635e-24	1.71048e-23	44.2436
chr17:15415186	2.09939	-0.884817	12.0077	2.12638e-24	1.7105e-23	44.2436
chr2:47265238	2.39232	-1.22201	12.0077	2.12639e-24	1.7105e-23	44.2436
chr19:35249467	1.25134	-2.55226	12.0077	2.12645e-24	1.71055e-23	44.2436
chr10:102994665	-2.1978	1.0922	-12.0076	2.12669e-24	1.71075e-23	44.2435
chr11:27468896	2.33098	-1.44268	12.0076	2.1267e-24	1.71075e-23	44.2435
chr11:41714543	1.21915	2.25945	12.0076	2.1268e-24	1.71083e-23	44.2434
chr13:77918384	1.75012	-3.33409	12.0076	2.12681e-24	1.71084e-23	44.2434
chr12:52191915	2.31085	-1.94445	12.0076	2.12687e-24	1.71088e-23	44.2434
chr2:219362700	-1.36512	-2.77585	-12.0076	2.12702e-24	1.711e-23	44.2433
chr4:110637307	1.48085	-2.90543	12.0076	2.12717e-24	1.71112e-23	44.2432
chr19:12117849	1.3978	2.46963	12.0076	2.12724e-24	1.71117e-23	44.2432
chr6:134217444	-2.4578	1.88012	-12.0076	2.12738e-24	1.71128e-23	44.2431
chr2:239230560	-2.36695	1.77335	-12.0076	2.12755e-24	1.71142e-23	44.2431
chr4:53963294	1.2411	1.39104	12.0076	2.12759e-24	1.71145e-23	44.243
chr14:56268466	1.26317	2.19049	12.0076	2.12768e-24	1.71152e-23	44.243
chr2:174487725	1.11817	0.119817	12.0076	2.12771e-24	1.71154e-23	44.243
chr11:118212923	-1.51378	-0.210671	-12.0075	2.12787e-24	1.71167e-23	44.2429
chr16:88733607	1.1472	1.23982	12.0075	2.12798e-24	1.71176e-23	44.2429
chr1:243931471	1.83354	-2.8753	12.0075	2.12806e-24	1.71182e-23	44.2428
chr21:36710859	1.51573	-2.81372	12.0075	2.12813e-24	1.71187e-23	44.2428
chr20:57708907	1.56378	-2.76213	12.0075	2.12814e-24	1.71188e-23	44.2428
chr17:3732344	1.12134	1.20811	12.0075	2.12821e-24	1.71193e-23	44.2427
chr4:24885545	-1.47122	1.91146	-12.0075	2.12824e-24	1.71195e-23	44.2427
chr1:10674636	-1.38549	1.1097	-12.0075	2.12832e-24	1.71202e-23	44.2427
chr21:46266298	-1.81841	2.30372	-12.0075	2.12834e-24	1.71203e-23	44.2427
chr16:87945574	1.43476	-3.20079	12.0075	2.12841e-24	1.71209e-23	44.2427
chr19:48717137	2.42793	-1.83055	12.0075	2.12842e-24	1.71209e-23	44.2427
chr3:45418649	-2.22585	0.831707	-12.0075	2.12851e-24	1.71216e-23	44.2426
chr1:178487137	1.94122	-2.5772	12.0075	2.12871e-24	1.71232e-23	44.2425
chr9:108580615	-1.93476	1.11299	-12.0075	2.12878e-24	1.71237e-23	44.2425
chr16:85594882	-1.08585	0.490244	-12.0075	2.12882e-24	1.7124e-23	44.2425
chr5:139394708	1.84854	-1.98585	12.0075	2.129e-24	1.71255e-23	44.2424
chr1:86157119	1.71354	-3.30689	12.0075	2.12922e-24	1.71272e-23	44.2423
chr8:806580	-1.50866	2.58323	-12.0075	2.12922e-24	1.71272e-23	44.2423
chr19:48194710	1.43793	0.31811	12.0074	2.12969e-24	1.7131e-23	44.2421
chr17:40501623	2.59378	-1.60067	12.0074	2.12969e-24	1.7131e-23	44.2421
chr10:121736159	-2.29329	1.5425	-12.0074	2.12981e-24	1.71319e-23	44.242
chr15:72796532	1.16061	-3.03006	12.0074	2.12983e-24	1.7132e-23	44.242
chr10:118945081	1.39439	1.06061	12.0074	2.13002e-24	1.71336e-23	44.2419
chr12:121536077	1.97	-1.99634	12.0074	2.13006e-24	1.71339e-23	44.2419
chr7:87598418	1.26402	1.0397	12.0074	2.13009e-24	1.7134e-23	44.2419
chr1:202862210	1.25915	-2.05982	12.0074	2.13011e-24	1.71342e-23	44.2419
chr16:11254754	1.77902	-2.15207	12.0074	2.13032e-24	1.71358e-23	44.2418
chr21:20258373	1.62951	-2.37854	12.0074	2.13049e-24	1.71372e-23	44.2417
chr17:67043780	1.28451	2.60457	12.0074	2.13054e-24	1.71376e-23	44.2417
chr6:151805045	-2.17	0.820732	-12.0074	2.13058e-24	1.71379e-23	44.2416
chr22:49764303	1.40659	1.88732	12.0073	2.13071e-24	1.71389e-23	44.2416
chr11:114438454	2.4889	-1.60091	12.0073	2.13074e-24	1.71392e-23	44.2416
chr16:7332334	1.19646	2.29921	12.0073	2.13081e-24	1.71397e-23	44.2415
chr2:9474022	1.56488	-3.15744	12.0073	2.13086e-24	1.71401e-23	44.2415
chr7:42065960	-1.94524	1.18555	-12.0073	2.1309e-24	1.71404e-23	44.2415
chr3:12876064	1.44037	-2.23348	12.0073	2.13094e-24	1.71407e-23	44.2415
chr7:143379787	-1.13012	-0.110671	-12.0073	2.13106e-24	1.71417e-23	44.2414
chr6:52994076	1.64598	-2.4986	12.0073	2.13128e-24	1.71434e-23	44.2413
chr11:47154914	-1.25622	0.290793	-12.0073	2.13134e-24	1.71439e-23	44.2413
chr9:94640169	2.0528	-1.66238	12.0073	2.13146e-24	1.71448e-23	44.2412
chr1:85289642	1.81171	-2.55232	12.0073	2.13162e-24	1.71461e-23	44.2412
chr7:48455070	1.77573	2.06165	12.0073	2.13164e-24	1.71462e-23	44.2411
chr1:1426344	1.90122	-1.94098	12.0073	2.13175e-24	1.71471e-23	44.2411
chr22:45953123	-1.845	1.15555	-12.0073	2.13179e-24	1.71474e-23	44.2411
chr10:100519513	1.49317	-3.09829	12.0073	2.1318e-24	1.71474e-23	44.2411
chr9:136749521	-2.2572	1.51921	-12.0072	2.13221e-24	1.71507e-23	44.2409
chr19:38976117	1.61329	-3.20055	12.0072	2.13222e-24	1.71508e-23	44.2409
chr16:50719297	2.63049	-1.70854	12.0072	2.13232e-24	1.71515e-23	44.2408
chr16:27495384	-1.55805	1.88915	-12.0072	2.13258e-24	1.71536e-23	44.2407
chr20:57388012	1.43341	2.06646	12.0072	2.13259e-24	1.71537e-23	44.2407
chr1:39490785	1.48646	-2.1586	12.0072	2.13274e-24	1.71548e-23	44.2406
chr17:82000922	1.88317	0.396585	12.0072	2.13282e-24	1.71555e-23	44.2406
chr19:58368187	1.82122	-0.255	12.0072	2.13332e-24	1.71595e-23	44.2404
chr13:26743161	1.57927	-2.48	12.0072	2.1334e-24	1.71601e-23	44.2403
chr3:124794016	1.51598	1.56945	12.0071	2.13355e-24	1.71613e-23	44.2402
chr21:32393721	1.35988	-3.37311	12.0071	2.13356e-24	1.71614e-23	44.2402
chr21:33916167	1.45659	-2.93207	12.0071	2.13375e-24	1.71629e-23	44.2402
chr17:47718076	1.23841	-0.259573	12.0071	2.1338e-24	1.71632e-23	44.2401
chr1:17520330	2.23207	-2.21165	12.0071	2.13381e-24	1.71633e-23	44.2401
chr19:6234601	-2.06951	2.23341	-12.0071	2.13396e-24	1.71645e-23	44.2401
chr8:144502613	-2.56451	0.796159	-12.0071	2.13405e-24	1.71652e-23	44.24
chr4:16085492	1.20829	2.23793	12.0071	2.13436e-24	1.71677e-23	44.2399
chr2:196064758	1.33171	1.36183	12.0071	2.1344e-24	1.7168e-23	44.2399
chr1:15716306	1.19585	2.005	12.0071	2.13452e-24	1.71689e-23	44.2398
chr14:52783514	-1.39098	1.88049	-12.0071	2.13468e-24	1.71702e-23	44.2397
chr22:32790079	1.53256	2.12238	12.007	2.13514e-24	1.71739e-23	44.2395
chr11:70463861	1.41	2.74951	12.007	2.13518e-24	1.71742e-23	44.2395
chr5:127080079	1.53134	-0.947866	12.007	2.13526e-24	1.71748e-23	44.2395
chr16:50673944	1.97732	-0.524878	12.007	2.13541e-24	1.71759e-23	44.2394
chr17:43399718	-2.09854	1.18232	-12.007	2.13544e-24	1.71762e-23	44.2394
chr19:35944570	1.64037	0.361768	12.007	2.13546e-24	1.71763e-23	44.2394
chr10:7368083	-1.87159	2.00348	-12.007	2.13549e-24	1.71766e-23	44.2393
chr3:155111289	-1.49207	1.43921	-12.007	2.13569e-24	1.71781e-23	44.2393
chr19:2227314	-1.25841	2.4064	-12.007	2.13591e-24	1.71799e-23	44.2391
chr3:32974149	-1.48305	1.6614	-12.007	2.13593e-24	1.71801e-23	44.2391
chr1:26294139	1.16524	2.42689	12.007	2.13594e-24	1.71801e-23	44.2391
chr12:124564260	-0.970366	1.6986	-12.007	2.13598e-24	1.71804e-23	44.2391
chr1:162701374	-1.66915	1.09311	-12.007	2.13615e-24	1.71817e-23	44.239
chr4:25864190	1.5922	-0.164268	12.0069	2.13632e-24	1.71831e-23	44.239
chr1:2227032	1.43085	-3.68055	12.0069	2.13644e-24	1.71841e-23	44.2389
chr17:48554484	2.7339	-1.48439	12.0069	2.13647e-24	1.71843e-23	44.2389
chr9:130908437	-1.4628	0.0159146	-12.0069	2.13663e-24	1.71855e-23	44.2388
chr17:29573209	0.98439	1.31463	12.0069	2.13685e-24	1.71872e-23	44.2387
chr1:227558410	1.1772	-0.717256	12.0069	2.13685e-24	1.71873e-23	44.2387
chr4:152095637	-2.1489	0.934573	-12.0069	2.13708e-24	1.71891e-23	44.2386
chr7:100886857	-1.28366	2.14207	-12.0069	2.13713e-24	1.71895e-23	44.2386
chr19:39307084	1.79768	-2.11445	12.0069	2.13714e-24	1.71895e-23	44.2386
chr8:144008560	-1.94756	2.03073	-12.0069	2.13717e-24	1.71898e-23	44.2386
chr17:75640111	2.8361	-1.87	12.0069	2.13721e-24	1.71901e-23	44.2385
chr5:32051652	-1.16049	3.40976	-12.0069	2.13731e-24	1.71908e-23	44.2385
chr12:124603139	-2.71061	1.5186	-12.0069	2.13734e-24	1.71911e-23	44.2385
chr19:8702357	-1.52963	-1.3153	-12.0069	2.13753e-24	1.71925e-23	44.2384
chr3:72749861	-1.5228	1.78543	-12.0069	2.13755e-24	1.71927e-23	44.2384
chr10:33134065	1.32707	0.34061	12.0068	2.13766e-24	1.71936e-23	44.2383
chr2:29064895	-1.37756	3.25037	-12.0068	2.13775e-24	1.71943e-23	44.2383
chr2:227617817	1.12146	1.97805	12.0068	2.13776e-24	1.71943e-23	44.2383
chr21:42565671	-1.37659	2.35012	-12.0068	2.13778e-24	1.71945e-23	44.2383
chr16:1394183	-1.08207	3.19433	-12.0068	2.13797e-24	1.7196e-23	44.2382
chr11:289927	-1.88073	0.20878	-12.0068	2.13813e-24	1.71972e-23	44.2381
chr6:158039985	1.5161	1.89756	12.0068	2.13866e-24	1.72015e-23	44.2379
chr1:1955914	1.62085	1.75543	12.0068	2.1387e-24	1.72018e-23	44.2378
chr15:80010613	-1.89939	0.349695	-12.0068	2.13871e-24	1.72019e-23	44.2378
chr6:105608791	1.88659	1.26963	12.0068	2.13871e-24	1.72019e-23	44.2378
chr11:71113279	-1.42683	0.711463	-12.0068	2.13882e-24	1.72027e-23	44.2378
chrX:24153460	1.75939	-2.70152	12.0068	2.1389e-24	1.72034e-23	44.2377
chr3:13277410	-1.67805	2.24207	-12.0068	2.13892e-24	1.72035e-23	44.2377
chr3:132537696	-1.45915	1.6564	-12.0068	2.13897e-24	1.72038e-23	44.2377
chr2:208112453	2.40354	-1.67628	12.0067	2.13907e-24	1.72046e-23	44.2377
chr4:40438823	-1.38939	2.99567	-12.0067	2.13911e-24	1.7205e-23	44.2377
chr19:35526226	1.30037	1.91823	12.0067	2.13914e-24	1.72052e-23	44.2376
chr15:89379156	1.60037	-3.31043	12.0067	2.13915e-24	1.72053e-23	44.2376
chr1:2092386	1.78476	2.02457	12.0067	2.13928e-24	1.72063e-23	44.2376
chr20:57708908	1.79659	-3.14537	12.0067	2.1394e-24	1.72072e-23	44.2375
chr2:241821801	-1.53061	0.604085	-12.0067	2.13948e-24	1.72078e-23	44.2375
chr3:187742888	-1.56049	-2.79854	-12.0067	2.13961e-24	1.72088e-23	44.2374
chr17:48585105	1.56098	-1.99951	12.0067	2.13991e-24	1.72112e-23	44.2373
chr19:13100418	-2.63622	1.60274	-12.0067	2.13998e-24	1.72118e-23	44.2372
chr1:160837800	-2.44159	1.45384	-12.0067	2.14002e-24	1.72121e-23	44.2372
chr2:85443221	1.25585	1.85598	12.0067	2.1401e-24	1.72127e-23	44.2372
chr8:100901839	2.09329	-1.75726	12.0067	2.14028e-24	1.72142e-23	44.2371
chr14:58955354	1.14854	-2.565	12.0066	2.14044e-24	1.72154e-23	44.237
chr3:64067713	-2.16415	0.479756	-12.0066	2.14053e-24	1.72161e-23	44.237
chr1:240093731	1.42622	-3.4003	12.0066	2.14055e-24	1.72163e-23	44.237
chr13:34469830	2.08927	-2.10963	12.0066	2.14076e-24	1.72179e-23	44.2369
chr13:42992660	-1.40707	-2.01402	-12.0066	2.14087e-24	1.72188e-23	44.2368
chr15:42011114	-1.90622	1.43177	-12.0066	2.14095e-24	1.72194e-23	44.2368
chr2:104758533	1.47012	-3.08823	12.0066	2.14134e-24	1.72225e-23	44.2366
chr1:201430933	1.22012	1.68091	12.0066	2.14149e-24	1.72237e-23	44.2365
chr13:113109391	1.38756	0.770122	12.0066	2.14167e-24	1.72251e-23	44.2365
chr1:33625120	1.20915	-0.0561585	12.0066	2.14169e-24	1.72253e-23	44.2365
chr20:35175139	1.83805	-0.442317	12.0066	2.14177e-24	1.72259e-23	44.2364
chr17:1645262	-2.1828	1.90543	-12.0065	2.14201e-24	1.72278e-23	44.2363
chr10:73793289	1.16549	2.1253	12.0065	2.14202e-24	1.72278e-23	44.2363
chr10:101139945	1.88049	-2.27085	12.0065	2.14204e-24	1.72281e-23	44.2363
chr8:28254885	1.46122	-2.22866	12.0065	2.14238e-24	1.72307e-23	44.2361
chr18:75204219	1.84659	-2.44012	12.0065	2.1424e-24	1.72309e-23	44.2361
chr5:528804	-1.27195	-2.61512	-12.0065	2.14243e-24	1.72311e-23	44.2361
chr14:24314063	-2.42463	1.32293	-12.0065	2.14244e-24	1.72312e-23	44.2361
chr12:96908644	1.56415	-1.91378	12.0065	2.14244e-24	1.72312e-23	44.2361
chr8:29905310	2.60463	-1.52061	12.0065	2.14269e-24	1.72332e-23	44.236
chr6:83517508	-1.35024	1.55878	-12.0065	2.14284e-24	1.72343e-23	44.2359
chr10:77480280	2.22171	-0.57561	12.0065	2.14293e-24	1.7235e-23	44.2359
chr1:22776537	1.71561	-1.26268	12.0065	2.14295e-24	1.72351e-23	44.2359
chr11:67404194	-2.42988	1.22628	-12.0065	2.14308e-24	1.72362e-23	44.2358
chr2:136008710	-2.35634	0.927195	-12.0064	2.14328e-24	1.72378e-23	44.2357
chr2:238397380	1.18768	1.87189	12.0064	2.1435e-24	1.72395e-23	44.2356
chr15:89802857	-1.37707	0.621951	-12.0064	2.14357e-24	1.72401e-23	44.2356
chr16:70390906	2.35463	-1.76878	12.0064	2.14362e-24	1.72404e-23	44.2356
chr2:222295544	2.20902	-3.0222	12.0064	2.14362e-24	1.72404e-23	44.2356
chr7:75888518	-1.3611	2.52152	-12.0064	2.14365e-24	1.72406e-23	44.2355
chr17:37826641	-2.40902	1.39512	-12.0064	2.14375e-24	1.72414e-23	44.2355
chr2:176361363	-1.81415	2.01549	-12.0064	2.14378e-24	1.72417e-23	44.2355
chr9:130119132	2.64744	-1.40774	12.0064	2.14383e-24	1.7242e-23	44.2355
chr17:19655923	-1.05256	3.29872	-12.0064	2.14434e-24	1.72461e-23	44.2352
chr7:986804	1.09305	2.72128	12.0064	2.14438e-24	1.72464e-23	44.2352
chr1:231613166	-1.9372	1.61299	-12.0064	2.14445e-24	1.7247e-23	44.2352
chr3:169309722	1.35561	2.385	12.0064	2.14454e-24	1.72476e-23	44.2351
chr14:36654578	1.49561	-3.53061	12.0063	2.14474e-24	1.72493e-23	44.235
chr16:88977113	-1.57293	-2.07195	-12.0063	2.14482e-24	1.72499e-23	44.235
chr9:105132144	1.23951	2.56524	12.0063	2.14511e-24	1.72522e-23	44.2349
chr11:114049741	1.0428	0.440305	12.0063	2.14524e-24	1.72532e-23	44.2348
chr11:1865213	1.5739	0.611341	12.0063	2.14531e-24	1.72537e-23	44.2348
chr7:71176876	1.37183	1.82006	12.0063	2.14532e-24	1.72538e-23	44.2348
chr14:20820462	-2.36183	1.17616	-12.0063	2.14536e-24	1.72541e-23	44.2347
chr15:91100995	-1.19439	-2.82305	-12.0063	2.14546e-24	1.72548e-23	44.2347
chr9:136657130	-2.06573	-0.707134	-12.0063	2.14546e-24	1.72548e-23	44.2347
chr6:901013	-1.76793	0.910793	-12.0063	2.14549e-24	1.72551e-23	44.2347
chr8:55972948	-2.46866	1.65128	-12.0063	2.14554e-24	1.72555e-23	44.2347
chr8:1466755	-1.92378	-0.0704268	-12.0063	2.14555e-24	1.72555e-23	44.2347
chr20:47800726	2.68841	-1.8836	12.0063	2.14571e-24	1.72568e-23	44.2346
chr16:85496387	1.24451	1.60896	12.0063	2.14576e-24	1.72572e-23	44.2346
chr20:50292625	-1.63866	-1.33909	-12.0062	2.14604e-24	1.72594e-23	44.2344
chr17:5769992	-2.08585	-0.12878	-12.0062	2.14636e-24	1.7262e-23	44.2343
chr21:32844951	-1.74598	-0.719939	-12.0062	2.14638e-24	1.72621e-23	44.2343
chr16:84405173	-1.29073	2.70439	-12.0062	2.14641e-24	1.72624e-23	44.2343
chr6:7505786	2.11098	-1.61878	12.0062	2.14662e-24	1.7264e-23	44.2342
chr17:17814604	-1.94817	0.605671	-12.0062	2.14674e-24	1.7265e-23	44.2341
chr4:931024	-1.76207	1.05738	-12.0062	2.14686e-24	1.72659e-23	44.234
chr2:50769641	-1.655	-0.485915	-12.0062	2.14703e-24	1.72673e-23	44.234
chr4:40190510	-2.18756	1.14122	-12.0062	2.14721e-24	1.72686e-23	44.2339
chr13:89554445	-1.5261	2.85268	-12.0062	2.14734e-24	1.72697e-23	44.2338
chr22:49760492	-1.77061	-0.129695	-12.0061	2.14746e-24	1.72707e-23	44.2338
chr7:38670380	1.33963	1.55055	12.0061	2.14768e-24	1.72724e-23	44.2337
chr12:94816345	2.14049	-1.39341	12.0061	2.14798e-24	1.72748e-23	44.2335
chr14:23951978	-1.48732	2.33354	-12.0061	2.14813e-24	1.72759e-23	44.2335
chr15:90884901	1.87195	-2.76305	12.0061	2.1482e-24	1.72765e-23	44.2334
chr5:173933037	-1.62439	2.67951	-12.0061	2.14828e-24	1.72771e-23	44.2334
chr10:69385547	2.71049	-1.75488	12.0061	2.1484e-24	1.72781e-23	44.2333
chr20:5603491	-2.14866	0.91628	-12.006	2.14883e-24	1.72815e-23	44.2331
chr3:98723079	1.14646	2.67787	12.006	2.14889e-24	1.7282e-23	44.2331
chr1:8134281	-1.41866	-0.604939	-12.006	2.14906e-24	1.72833e-23	44.233
chr20:49905788	-1.25817	2.56091	-12.006	2.14909e-24	1.72835e-23	44.233
chr1:94045899	1.20537	-3.36829	12.006	2.14915e-24	1.7284e-23	44.233
chr22:39428315	2.0261	-0.732439	12.006	2.14937e-24	1.72858e-23	44.2329
chr14:24332763	1.39061	-3.60067	12.006	2.14949e-24	1.72867e-23	44.2328
chr3:156606295	1.26756	-3.61402	12.006	2.14954e-24	1.72871e-23	44.2328
chr13:113531726	1.61707	2.08134	12.006	2.14955e-24	1.72872e-23	44.2328
chr20:872917	1.1089	2.34348	12.006	2.14968e-24	1.72882e-23	44.2327
chr19:10729559	-2.42732	1.3939	-12.006	2.15015e-24	1.72919e-23	44.2325
chr10:110206801	1.20207	0.749939	12.006	2.15016e-24	1.7292e-23	44.2325
chr11:134122242	1.22622	3.00409	12.0059	2.15023e-24	1.72926e-23	44.2325
chr7:1024391	-1.24854	0.116707	-12.0059	2.15032e-24	1.72933e-23	44.2324
chr4:88729372	-2.28939	1.26872	-12.0059	2.15034e-24	1.72934e-23	44.2324
chr3:48507899	1.53049	-3.08805	12.0059	2.1504e-24	1.72938e-23	44.2324
chr8:100907129	-2.00159	2.39884	-12.0059	2.15045e-24	1.72943e-23	44.2324
chr12:65957999	1.33159	0.114817	12.0059	2.15053e-24	1.72948e-23	44.2323
chr22:35328830	-1.46244	2.4172	-12.0059	2.15053e-24	1.72949e-23	44.2323
chr19:10112560	-1.42146	-1.57049	-12.0059	2.15064e-24	1.72957e-23	44.2323
chr5:81752264	2.02317	-1.7289	12.0059	2.15072e-24	1.72963e-23	44.2323
chr8:33600185	-1.365	0.0428659	-12.0059	2.15073e-24	1.72964e-23	44.2322
chr5:3286182	1.23878	2.11622	12.0059	2.15078e-24	1.72968e-23	44.2322
chr14:100712288	-1.28866	2.72433	-12.0059	2.15094e-24	1.7298e-23	44.2322
chr8:141325834	1.28207	2.68323	12.0059	2.1512e-24	1.73001e-23	44.232
chr17:82536598	1.73537	-2.7411	12.0059	2.15127e-24	1.73007e-23	44.232
chr7:45919534	1.78524	-2.81238	12.0059	2.15128e-24	1.73007e-23	44.232
chr10:47164636	1.33256	2.02616	12.0059	2.15142e-24	1.73018e-23	44.2319
chr10:132221681	1.2922	1.85159	12.0059	2.15151e-24	1.73025e-23	44.2319
chr7:2109557	-2.1428	2.10482	-12.0059	2.15152e-24	1.73026e-23	44.2319
chrX:15463397	1.22488	0.394146	12.0058	2.15167e-24	1.73038e-23	44.2318
chr6:33320554	2.13854	1.43293	12.0058	2.15171e-24	1.73041e-23	44.2318
chr2:237733406	2.13841	-1.57799	12.0058	2.15179e-24	1.73047e-23	44.2318
chr20:63948403	-2.1372	-0.019939	-12.0058	2.15183e-24	1.7305e-23	44.2317
chr19:49866742	1.64585	-3.06402	12.0058	2.15205e-24	1.73068e-23	44.2316
chrX:10126266	-1.31122	1.12512	-12.0058	2.15238e-24	1.73094e-23	44.2315
chr21:45471924	2.44476	-1.83726	12.0058	2.15246e-24	1.731e-23	44.2314
chr6:155121858	2.30951	-0.912073	12.0058	2.1525e-24	1.73103e-23	44.2314
chr2:143776288	-2.26512	1.27098	-12.0058	2.15254e-24	1.73106e-23	44.2314
chr15:62847756	1.6678	0.448171	12.0058	2.15263e-24	1.73113e-23	44.2314
chr22:23145563	1.63439	-3.53817	12.0057	2.15313e-24	1.73153e-23	44.2311
chr17:82242091	1.30049	-2.90646	12.0057	2.15319e-24	1.73158e-23	44.2311
chr19:4069755	-1.79134	1.45909	-12.0057	2.15323e-24	1.73161e-23	44.2311
chr17:40363947	1.78	-2.135	12.0057	2.15343e-24	1.73177e-23	44.231
chr1:54136737	1.31671	2.33677	12.0057	2.15352e-24	1.73183e-23	44.231
chr1:207751694	1.10378	-3.70372	12.0057	2.15355e-24	1.73186e-23	44.2309
chr5:160422446	1.50037	-1.65543	12.0057	2.15377e-24	1.73203e-23	44.2308
chr1:6425466	-1.68841	0.264695	-12.0057	2.15393e-24	1.73216e-23	44.2308
chr2:174571519	-1.22256	2.70079	-12.0057	2.15404e-24	1.73225e-23	44.2307
chr11:68716265	-1.86305	2.70018	-12.0057	2.15425e-24	1.73242e-23	44.2306
chr6:70280817	-1.7311	1.60872	-12.0056	2.15441e-24	1.73254e-23	44.2305
chr4:52933223	-1.6922	1.71671	-12.0056	2.15472e-24	1.73278e-23	44.2304
chr16:85829932	-2.06878	0.263293	-12.0056	2.15483e-24	1.73288e-23	44.2303
chr7:100099623	-1.95098	0.634512	-12.0056	2.15511e-24	1.7331e-23	44.2302
chr22:45310840	1.31659	-3.06634	12.0056	2.15513e-24	1.73311e-23	44.2302
chr7:1625843	1.37012	-0.0154268	12.0056	2.15513e-24	1.73311e-23	44.2302
chr17:41636843	-1.23159	2.53933	-12.0056	2.15523e-24	1.73319e-23	44.2302
chr7:6173182	-2.30183	0.906037	-12.0056	2.15526e-24	1.73321e-23	44.2302
chr10:11825494	-1.76707	1.40683	-12.0056	2.15544e-24	1.73335e-23	44.2301
chr8:26089194	-1.81598	-1.98311	-12.0056	2.15549e-24	1.73339e-23	44.23
chr6:88047885	1.35854	0.0158537	12.0056	2.15555e-24	1.73343e-23	44.23
chr9:133119989	3.08366	-2.21171	12.0056	2.15558e-24	1.73346e-23	44.23
chr15:97501596	-2.08976	2.0711	-12.0055	2.15582e-24	1.73365e-23	44.2299
chr17:76951713	-1.56329	2.34152	-12.0055	2.15587e-24	1.73369e-23	44.2299
chr19:5687514	1.17354	-2.95128	12.0055	2.15589e-24	1.7337e-23	44.2299
chr13:114129041	-2.49268	1.10878	-12.0055	2.15594e-24	1.73374e-23	44.2298
chr10:4651018	2.4572	-1.21591	12.0055	2.15595e-24	1.73374e-23	44.2298
chr7:3597525	-2.25622	1.54774	-12.0055	2.15603e-24	1.73381e-23	44.2298
chr16:23680179	1.88207	-0.544817	12.0055	2.15622e-24	1.73396e-23	44.2297
chr16:1764278	1.91756	-2.58512	12.0055	2.15623e-24	1.73396e-23	44.2297
chr20:59426337	-1.56305	2.94372	-12.0055	2.15623e-24	1.73396e-23	44.2297
chr8:37842183	1.9789	-2.55652	12.0055	2.15625e-24	1.73398e-23	44.2297
chr1:204562669	1.60171	2.87976	12.0055	2.15638e-24	1.73408e-23	44.2296
chr11:2214264	1.07537	1.53622	12.0055	2.15645e-24	1.73414e-23	44.2296
chr19:1071453	2.83805	-2.18341	12.0055	2.15652e-24	1.73419e-23	44.2296
chr8:144501359	2.69427	-1.82018	12.0055	2.15664e-24	1.73429e-23	44.2295
chr6:158031590	-1.74841	-1.78555	-12.0055	2.15665e-24	1.73429e-23	44.2295
chr21:37565160	1.34329	2.64555	12.0055	2.15685e-24	1.73445e-23	44.2294
chr11:47378262	-2.33524	1.46348	-12.0055	2.15698e-24	1.73455e-23	44.2294
chr15:76163588	2.07585	0.343902	12.0055	2.15699e-24	1.73456e-23	44.2294
chr12:130838281	1.35683	2.00415	12.0055	2.15703e-24	1.73458e-23	44.2293
chr8:19319458	2.44732	-2.08951	12.0055	2.15704e-24	1.73459e-23	44.2293
chr11:131033198	1.91415	-2.92732	12.0054	2.15732e-24	1.73481e-23	44.2292
chr15:65534511	-1.70134	1.62494	-12.0054	2.1574e-24	1.73488e-23	44.2292
chr14:100291110	1.31988	2.26787	12.0054	2.15754e-24	1.73499e-23	44.2291
chr4:1082728	-1.94012	0.429207	-12.0054	2.15796e-24	1.73532e-23	44.2289
chr6:26225291	2.09512	-2.93817	12.0054	2.15798e-24	1.73534e-23	44.2289
chr11:119687564	-1.485	-0.873963	-12.0054	2.15799e-24	1.73535e-23	44.2289
chr3:50276626	-1.32183	0.697378	-12.0054	2.15806e-24	1.7354e-23	44.2289
chr11:73377602	-1.73659	0.443293	-12.0054	2.15817e-24	1.73548e-23	44.2288
chr11:1221689	-1.69	0.356341	-12.0054	2.1584e-24	1.73567e-23	44.2287
chr1:66575932	2.54841	-1.56128	12.0054	2.15846e-24	1.73572e-23	44.2287
chr17:6435009	2.12671	-1.93774	12.0054	2.15851e-24	1.73575e-23	44.2286
chr3:129003034	1.54659	0.223902	12.0054	2.15857e-24	1.7358e-23	44.2286
chr6:13484915	-1.69549	1.95494	-12.0054	2.15858e-24	1.73581e-23	44.2286
chr8:10611799	1.28915	2.99116	12.0053	2.1594e-24	1.73647e-23	44.2282
chr17:4770880	-2.26159	1.00287	-12.0053	2.1595e-24	1.73654e-23	44.2282
chr15:101087308	-1.38585	1.10963	-12.0053	2.15993e-24	1.73689e-23	44.228
chr10:97781964	-1.3372	0.0371341	-12.0052	2.16019e-24	1.73709e-23	44.2279
chr16:15972013	1.345	2.21518	12.0052	2.16023e-24	1.73712e-23	44.2279
chr7:141704916	1.40159	1.85091	12.0052	2.16029e-24	1.73717e-23	44.2278
chr3:150760137	1.69866	-0.187256	12.0052	2.16055e-24	1.73737e-23	44.2277
chr2:231222387	2.21878	-1.16659	12.0052	2.16066e-24	1.73746e-23	44.2277
chr17:81520171	1.3161	-0.252195	12.0052	2.16073e-24	1.73751e-23	44.2276
chr3:170076978	-1.9511	1.40262	-12.0052	2.1609e-24	1.73765e-23	44.2275
chr6:168233127	1.43549	1.62579	12.0052	2.16118e-24	1.73787e-23	44.2274
chr18:68484503	1.21439	2.01866	12.0052	2.16121e-24	1.7379e-23	44.2274
chr3:141456410	-2.0978	1.07037	-12.0051	2.16161e-24	1.73822e-23	44.2272
chr2:113291312	1.30841	-3.04348	12.0051	2.16163e-24	1.73823e-23	44.2272
chr12:54370525	2.03549	-2.74567	12.0051	2.16165e-24	1.73825e-23	44.2272
chr8:10528518	-2.02671	0.812988	-12.0051	2.1617e-24	1.73828e-23	44.2272
chr12:30837705	1.24207	1.26921	12.0051	2.1617e-24	1.73828e-23	44.2272
chr2:88350382	1.77707	-2.57622	12.0051	2.16171e-24	1.73829e-23	44.2272
chr7:128672276	-0.964512	-0.313963	-12.0051	2.16182e-24	1.73837e-23	44.2271
chr6:81812488	-2.48659	1.33829	-12.0051	2.16201e-24	1.73852e-23	44.227
chr7:75989257	2.60744	-1.6814	12.0051	2.16209e-24	1.73859e-23	44.227
chr15:96047725	1.55134	-2.74823	12.0051	2.16215e-24	1.73864e-23	44.227
chr20:64221398	-1.41598	2.51628	-12.0051	2.16225e-24	1.73871e-23	44.2269
chr10:133162404	1.42695	2.33884	12.0051	2.16236e-24	1.7388e-23	44.2269
chr2:131676338	1.48146	-0.167683	12.0051	2.1624e-24	1.73883e-23	44.2269
chr7:155885678	-1.64756	0.653537	-12.0051	2.1625e-24	1.73891e-23	44.2268
chr11:119148702	1.31085	-1.16738	12.0051	2.16259e-24	1.73897e-23	44.2268
chr8:71845161	1.50805	-2.02341	12.0051	2.16266e-24	1.73903e-23	44.2267
chr1:156413471	-1.0472	0.571037	-12.005	2.16282e-24	1.73916e-23	44.2267
chr10:34941932	-2.25256	0.352134	-12.005	2.16283e-24	1.73916e-23	44.2267
chr9:87554365	1.235	-2.92787	12.005	2.16303e-24	1.73932e-23	44.2266
chr4:109728515	2.62646	-1.77884	12.005	2.16305e-24	1.73933e-23	44.2266
chr16:685189	-1.30634	3.32512	-12.005	2.16318e-24	1.73944e-23	44.2265
chr17:1683698	-1.19207	-1.18591	-12.005	2.16319e-24	1.73944e-23	44.2265
chr10:129769664	-1.92244	2.00622	-12.005	2.16334e-24	1.73956e-23	44.2264
chr12:95174085	1.82817	-2.16274	12.005	2.16339e-24	1.7396e-23	44.2264
chr1:1064446	1.65207	-3.20994	12.005	2.16356e-24	1.73973e-23	44.2263
chr19:3163714	2.07463	-1.04951	12.005	2.16357e-24	1.73974e-23	44.2263
chr22:25509708	-1.66695	1.87579	-12.005	2.16391e-24	1.74001e-23	44.2262
chr9:19032780	1.98354	-0.468598	12.005	2.16392e-24	1.74002e-23	44.2261
chr17:75723612	2.46805	-1.555	12.005	2.16404e-24	1.74012e-23	44.2261
chr19:54630527	-2.47037	0.956159	-12.005	2.16412e-24	1.74018e-23	44.2261
chr3:25305682	1.22476	0.387256	12.005	2.16412e-24	1.74018e-23	44.2261
chr3:124032374	1.44854	-2.80951	12.005	2.16412e-24	1.74018e-23	44.2261
chr17:4900044	1.22634	-2.06512	12.005	2.16417e-24	1.74021e-23	44.226
chr2:85584648	1.82073	-1.29463	12.0049	2.1643e-24	1.74031e-23	44.226
chr10:2984894	1.21317	2.3861	12.0049	2.1646e-24	1.74056e-23	44.2258
chrX:153954216	-1.22366	3.21598	-12.0049	2.16467e-24	1.74061e-23	44.2258
chr22:39523517	2.14549	-3.0875	12.0049	2.16499e-24	1.74086e-23	44.2257
chr7:4706714	2.27756	-1.4972	12.0049	2.16508e-24	1.74093e-23	44.2256
chr19:38385738	1.51768	0.434085	12.0049	2.16512e-24	1.74096e-23	44.2256
chr7:5995872	2.49073	-1.5689	12.0049	2.16513e-24	1.74097e-23	44.2256
chr11:88512297	1.88305	2.36091	12.0049	2.16547e-24	1.74124e-23	44.2254
chr12:29150713	-2.42793	2.02226	-12.0048	2.16595e-24	1.74162e-23	44.2252
chr3:112641545	1.27171	-3.55695	12.0048	2.16603e-24	1.74168e-23	44.2252
chr1:230186232	2.49512	-2.01415	12.0048	2.16614e-24	1.74177e-23	44.2251
chr6:168345296	-1.46085	2.02116	-12.0048	2.16622e-24	1.74184e-23	44.2251
chr17:45169627	1.62573	3.13079	12.0048	2.16632e-24	1.74191e-23	44.225
chr18:55457051	1.70341	-0.247439	12.0048	2.16634e-24	1.74193e-23	44.225
chr1:16153720	1.91195	-1.65037	12.0048	2.16649e-24	1.74205e-23	44.225
chr22:45484060	1.71439	0.917195	12.0048	2.16663e-24	1.74215e-23	44.2249
chr10:103452659	1.23951	-3.38122	12.0048	2.16665e-24	1.74217e-23	44.2249
chr2:71071675	-2.12061	0.711402	-12.0048	2.16678e-24	1.74227e-23	44.2248
chr1:2559955	-1.59793	1.39543	-12.0048	2.16679e-24	1.74228e-23	44.2248
chr5:135543636	1.52098	-3.02244	12.0048	2.16689e-24	1.74236e-23	44.2248
chr18:78128279	1.24756	2.62207	12.0048	2.16699e-24	1.74244e-23	44.2247
chr4:148835670	1.75098	-0.24122	12.0047	2.16712e-24	1.74254e-23	44.2247
chr20:62636989	1.19317	1.17951	12.0047	2.16791e-24	1.74317e-23	44.2243
chr17:49845085	-1.93049	1.47061	-12.0047	2.16793e-24	1.74319e-23	44.2243
chr12:118373946	-1.29329	0.91128	-12.0047	2.16825e-24	1.74344e-23	44.2242
chr3:128355022	1.29073	0.794756	12.0046	2.16856e-24	1.74369e-23	44.224
chr8:20302686	1.64756	-2.44122	12.0046	2.16864e-24	1.74375e-23	44.224
chr11:65647401	2.5939	-1.89293	12.0046	2.16869e-24	1.74379e-23	44.224
chr12:51324371	-2.87707	1.36561	-12.0046	2.16879e-24	1.74386e-23	44.2239
chr1:10639646	1.29439	2.14085	12.0046	2.16915e-24	1.74415e-23	44.2237
chr16:67396550	1.75439	-2.38037	12.0046	2.16928e-24	1.74426e-23	44.2237
chr1:96772801	-1.59902	2.16415	-12.0046	2.16944e-24	1.74438e-23	44.2236
chr11:19394850	-2.06134	1.92604	-12.0046	2.16958e-24	1.7445e-23	44.2235
chr6:26233100	1.3989	-3.13067	12.0046	2.16973e-24	1.74462e-23	44.2235
chr7:27145806	2.47146	-1.69878	12.0045	2.16994e-24	1.74478e-23	44.2234
chr14:69917417	-2.06659	0.460732	-12.0045	2.17036e-24	1.74512e-23	44.2232
chr18:79540461	-2.12622	0.828598	-12.0045	2.17037e-24	1.74512e-23	44.2232
chr20:62115082	1.44463	-0.722439	12.0045	2.17044e-24	1.74518e-23	44.2231
chr11:1485929	-1.67866	1.6914	-12.0045	2.17048e-24	1.74521e-23	44.2231
chr15:96364464	-2.29976	1.74244	-12.0045	2.17054e-24	1.74525e-23	44.2231
chr10:130686326	1.13695	0.865793	12.0045	2.17057e-24	1.74527e-23	44.2231
chr8:101460279	2.45976	-2.17415	12.0045	2.17068e-24	1.74536e-23	44.223
chr2:3779325	-1.45951	2.79695	-12.0045	2.17081e-24	1.74547e-23	44.223
chr8:121380536	1.29476	2.28811	12.0045	2.17083e-24	1.74547e-23	44.223
chr20:41367583	1.0272	0.466037	12.0045	2.17108e-24	1.74568e-23	44.2229
chr11:83607457	-1.36634	2.72768	-12.0045	2.17111e-24	1.7457e-23	44.2228
chr12:70318115	-2.42439	1.44378	-12.0045	2.17125e-24	1.74581e-23	44.2228
chr7:102321633	1.2011	-3.17299	12.0045	2.17129e-24	1.74584e-23	44.2228
chr6:6005873	1.21524	-0.752866	12.0044	2.17137e-24	1.7459e-23	44.2227
chr5:1474981	-2.61012	1.79921	-12.0044	2.17163e-24	1.74611e-23	44.2226
chr12:109111270	1.52793	-3.02567	12.0044	2.1717e-24	1.74616e-23	44.2226
chr12:124721401	-1.72512	1.75988	-12.0044	2.17178e-24	1.74623e-23	44.2225
chr3:45139559	1.40512	2.03659	12.0044	2.17257e-24	1.74686e-23	44.2222
chr12:55843576	1.27537	2.61037	12.0043	2.17276e-24	1.74701e-23	44.2221
chr7:116501446	2.4822	-1.24537	12.0043	2.17303e-24	1.74722e-23	44.222
chr13:110638455	-1.37159	2.41933	-12.0043	2.17305e-24	1.74724e-23	44.222
chr1:185735660	1.81537	-0.778415	12.0043	2.17315e-24	1.74732e-23	44.2219
chr11:82734250	1.32756	0.114024	12.0043	2.17316e-24	1.74733e-23	44.2219
chr17:73902765	1.66488	-1.4439	12.0043	2.17325e-24	1.74739e-23	44.2219
chr17:42843529	1.14817	-2.11933	12.0043	2.17334e-24	1.74746e-23	44.2218
chr6:30688721	1.43854	2.17329	12.0043	2.17358e-24	1.74765e-23	44.2217
chr11:1199914	-2.1628	0.39689	-12.0043	2.17359e-24	1.74766e-23	44.2217
chr1:115337432	1.52683	-2.70671	12.0043	2.1737e-24	1.74775e-23	44.2217
chr9:20356542	1.43512	-3.24744	12.0043	2.17374e-24	1.74777e-23	44.2216
chr19:46493851	1.87049	-2.65207	12.0043	2.17378e-24	1.7478e-23	44.2216
chr1:160102290	1.15622	2.46811	12.0043	2.1738e-24	1.74782e-23	44.2216
chr1:244231844	-2.14939	0.3425	-12.0043	2.17407e-24	1.74803e-23	44.2215
chr9:970467	1.63207	-3.03128	12.0042	2.17415e-24	1.7481e-23	44.2214
chr9:123339871	-1.63183	0.541037	-12.0042	2.17469e-24	1.74853e-23	44.2212
chr10:7444973	-1.50366	1.82463	-12.0042	2.17478e-24	1.7486e-23	44.2212
chr15:40281769	2.11366	-2.28317	12.0042	2.17489e-24	1.74869e-23	44.2211
chr2:145914863	1.21256	1.35616	12.0042	2.17512e-24	1.74887e-23	44.221
chr1:99007618	2.19671	-1.8314	12.0042	2.1752e-24	1.74893e-23	44.221
chr20:57709006	1.78134	-3.53018	12.0042	2.17526e-24	1.74898e-23	44.2209
chr1:3718384	1.60439	-1.96963	12.0042	2.17531e-24	1.74902e-23	44.2209
chr6:17280567	1.99	-2.38183	12.0041	2.17557e-24	1.74923e-23	44.2208
chr7:28986429	2.58537	-1.65232	12.0041	2.17559e-24	1.74924e-23	44.2208
chr2:42961751	-2.46171	1.76561	-12.0041	2.17569e-24	1.74931e-23	44.2207
chr1:15989556	1.2411	2.02323	12.0041	2.17582e-24	1.74942e-23	44.2207
chr15:96352878	2.19512	0.127073	12.0041	2.17589e-24	1.74947e-23	44.2206
chr2:5482023	1.33061	2.14579	12.0041	2.17596e-24	1.74953e-23	44.2206
chr3:177023513	-1.54415	2.17329	-12.0041	2.17609e-24	1.74963e-23	44.2206
chr10:133247667	1.60976	0.592073	12.0041	2.17609e-24	1.74963e-23	44.2206
chr5:172670130	1.79866	-0.967256	12.0041	2.17613e-24	1.74966e-23	44.2205
chr17:3915450	-2.41622	1.97726	-12.0041	2.17625e-24	1.74975e-23	44.2205
chr9:133101217	1.33134	2.2175	12.0041	2.17625e-24	1.74975e-23	44.2205
chr6:26016313	2.47341	-1.39268	12.0041	2.17627e-24	1.74976e-23	44.2205
chr20:2748532	1.415	-2.64628	12.0041	2.17631e-24	1.74979e-23	44.2205
chr5:111072670	1.12561	-0.00609756	12.0041	2.17685e-24	1.75023e-23	44.2202
chr6:31945561	1.87146	-0.624024	12.0041	2.17689e-24	1.75026e-23	44.2202
chr3:29475677	1.3822	0.620244	12.004	2.17703e-24	1.75037e-23	44.2201
chr11:65647393	2.44427	-1.97701	12.004	2.17709e-24	1.75042e-23	44.2201
chr3:32311041	-2.09927	0.229268	-12.004	2.17714e-24	1.75045e-23	44.2201
chr7:22357550	1.46646	-2.89372	12.004	2.17721e-24	1.7505e-23	44.22
chr16:68357352	1.25866	2.81079	12.004	2.17729e-24	1.75056e-23	44.22
chr16:3645581	2.75634	-1.65512	12.004	2.17733e-24	1.7506e-23	44.22
chr17:45430672	2.68061	-1.7836	12.004	2.17751e-24	1.75074e-23	44.2199
chr11:67403894	-1.31024	-2.84256	-12.004	2.17762e-24	1.75082e-23	44.2199
chr8:144108558	1.49329	-0.893232	12.004	2.17766e-24	1.75086e-23	44.2198
chr8:69980063	1.50902	-2.02646	12.004	2.17817e-24	1.75126e-23	44.2196
chr5:504168	1.35793	2.2414	12.004	2.17822e-24	1.7513e-23	44.2196
chr17:44293942	1.66049	1.8689	12.004	2.17829e-24	1.75136e-23	44.2195
chr1:202160801	-2.38963	0.530427	-12.004	2.1783e-24	1.75137e-23	44.2195
chr19:48629458	1.4822	1.91744	12.004	2.17831e-24	1.75137e-23	44.2195
chr1:929692	1.16646	2.27994	12.0039	2.17844e-24	1.75148e-23	44.2195
chr2:31068839	-1.74756	1.85951	-12.0039	2.17866e-24	1.75165e-23	44.2194
chr12:104059027	1.5261	0.823049	12.0039	2.17876e-24	1.75173e-23	44.2193
chr7:158550894	-1.39805	2.14598	-12.0039	2.17887e-24	1.75181e-23	44.2193
chr11:57368601	-1.9328	0.491402	-12.0039	2.17891e-24	1.75184e-23	44.2193
chr12:49966564	1.08878	1.45573	12.0039	2.17952e-24	1.75233e-23	44.219
chr7:150753437	-1.89488	0.407683	-12.0039	2.17967e-24	1.75245e-23	44.2189
chr10:97321650	-1.86561	0.266098	-12.0039	2.17971e-24	1.75247e-23	44.2189
chr6:24402315	1.50598	1.11579	12.0039	2.17971e-24	1.75247e-23	44.2189
chr20:63641464	1.82598	-1.35445	12.0039	2.17973e-24	1.75249e-23	44.2189
chr5:77843667	1.31671	1.06506	12.0038	2.17986e-24	1.75259e-23	44.2188
chr7:1569170	-1.31878	0.362805	-12.0038	2.18e-24	1.75271e-23	44.2188
chr7:4730520	-1.43585	2.05963	-12.0038	2.18024e-24	1.75289e-23	44.2187
chr8:132188469	1.27122	2.04268	12.0038	2.18053e-24	1.75313e-23	44.2185
chr19:1854700	1.4111	-0.144207	12.0038	2.1808e-24	1.75334e-23	44.2184
chr9:98831897	-1.95195	0.83061	-12.0038	2.18088e-24	1.75341e-23	44.2184
chr1:153794606	-1.48988	2.72445	-12.0038	2.18108e-24	1.75356e-23	44.2183
chr5:191011	1.43354	1.07787	12.0038	2.18115e-24	1.75361e-23	44.2182
chr18:12288582	1.33402	-3.27409	12.0038	2.18119e-24	1.75365e-23	44.2182
chr10:78544085	1.91012	-0.829939	12.0037	2.1813e-24	1.75373e-23	44.2182
chr20:58716783	-1.58646	2.1025	-12.0037	2.18153e-24	1.75391e-23	44.2181
chr1:204287759	1.41598	-2.70677	12.0037	2.18153e-24	1.75392e-23	44.2181
chr7:2802959	2.39927	-1.92171	12.0037	2.18163e-24	1.75399e-23	44.218
chr15:70141678	-2.54171	1.72537	-12.0037	2.18163e-24	1.75399e-23	44.218
chr12:112978255	-2.29756	-1.86854	-12.0037	2.18173e-24	1.75407e-23	44.218
chr13:112347041	2.25427	-0.71811	12.0037	2.18206e-24	1.75433e-23	44.2178
chr7:88307585	1.18122	2.34683	12.0037	2.18221e-24	1.75445e-23	44.2178
chr2:98823513	-1.25402	1.39201	-12.0037	2.18226e-24	1.75449e-23	44.2177
chr19:2555767	-1.6911	1.92201	-12.0037	2.18244e-24	1.75463e-23	44.2177
chr9:128394002	2.09	-1.57695	12.0037	2.18251e-24	1.75468e-23	44.2176
chr19:55657645	-1.05963	1.00091	-12.0037	2.18259e-24	1.75475e-23	44.2176
chr2:144663499	-2.46366	1.92049	-12.0037	2.18264e-24	1.75478e-23	44.2176
chr20:63569089	-1.21122	2.85817	-12.0036	2.18286e-24	1.75496e-23	44.2175
chr11:826048	2.4322	-2.3528	12.0036	2.18299e-24	1.75507e-23	44.2174
chr4:10084876	-1.49341	2.63195	-12.0036	2.18367e-24	1.75561e-23	44.2171
chr5:158824823	1.28707	1.31366	12.0036	2.18383e-24	1.75574e-23	44.217
chr22:37803582	1.34707	-2.59756	12.0036	2.18394e-24	1.75582e-23	44.217
chr17:80712353	-1.50159	2.79409	-12.0036	2.184e-24	1.75587e-23	44.2169
chr15:91413585	1.8339	2.41707	12.0035	2.18427e-24	1.75609e-23	44.2168
chr7:99624796	-1.4611	2.39921	-12.0035	2.18428e-24	1.75609e-23	44.2168
chr2:25983167	2.02805	0.0508537	12.0035	2.18461e-24	1.75635e-23	44.2167
chr1:92481158	2.88244	-2.21646	12.0035	2.18463e-24	1.75637e-23	44.2166
chr6:117538892	-1.52524	2.03506	-12.0035	2.18465e-24	1.75638e-23	44.2166
chr11:34471393	-1.56488	2.47646	-12.0035	2.18475e-24	1.75646e-23	44.2166
chr9:109013994	1.42098	-2.97866	12.0035	2.18478e-24	1.75648e-23	44.2166
chr21:41678348	2.74183	-1.83433	12.0035	2.18511e-24	1.75674e-23	44.2164
chr6:158009212	-2.24915	1.67067	-12.0035	2.18514e-24	1.75677e-23	44.2164
chr20:63775611	2.445	-2.62262	12.0035	2.18523e-24	1.75684e-23	44.2164
chr13:113468961	2.54622	-1.73616	12.0035	2.18536e-24	1.75694e-23	44.2163
chr3:157130271	2.61866	-1.76482	12.0034	2.18558e-24	1.75711e-23	44.2162
chr3:174439321	2.16488	-1.3539	12.0034	2.18558e-24	1.75711e-23	44.2162
chr17:72116203	2.0389	-2.14823	12.0034	2.1856e-24	1.75712e-23	44.2162
chr14:92540027	-1.69134	2.64457	-12.0034	2.18574e-24	1.75724e-23	44.2161
chr1:25645229	1.30329	0.315183	12.0034	2.18592e-24	1.75738e-23	44.2161
chr17:77768874	1.78146	-1.3011	12.0034	2.18598e-24	1.75743e-23	44.216
chr7:138235396	-2.03427	0.97872	-12.0034	2.18626e-24	1.75765e-23	44.2159
chr8:56118265	1.33341	1.88073	12.0034	2.18626e-24	1.75765e-23	44.2159
chr2:105308391	-1.98512	1.84963	-12.0034	2.1865e-24	1.75783e-23	44.2158
chr4:81205554	1.32146	2.44244	12.0034	2.18662e-24	1.75793e-23	44.2157
chr7:157897871	-1.715	2.1236	-12.0033	2.18693e-24	1.75818e-23	44.2156
chr15:63677778	-1.45976	2.13268	-12.0033	2.187e-24	1.75823e-23	44.2156
chrX:41666347	-1.26573	0.816646	-12.0033	2.18706e-24	1.75828e-23	44.2155
chr1:1164625	2.4661	-1.90524	12.0033	2.18712e-24	1.75833e-23	44.2155
chr11:66012181	1.14463	-4.05	12.0033	2.18744e-24	1.75858e-23	44.2154
chr9:89389489	-1.67902	1.31012	-12.0033	2.18755e-24	1.75867e-23	44.2153
chr5:134242329	1.28171	1.22793	12.0033	2.18781e-24	1.75887e-23	44.2152
chr1:31423611	-2.04305	2.00128	-12.0033	2.18783e-24	1.75889e-23	44.2152
chr1:90534377	1.33256	0.742378	12.0033	2.18784e-24	1.75889e-23	44.2152
chr20:62643490	1.47902	-2.98561	12.0033	2.18796e-24	1.75899e-23	44.2151
chr3:149377388	-2.32695	0.160061	-12.0033	2.18802e-24	1.75904e-23	44.2151
chr3:142148446	1.25085	-2.99189	12.0033	2.18802e-24	1.75904e-23	44.2151
chr1:53293338	-1.85061	0.611159	-12.0033	2.18804e-24	1.75904e-23	44.2151
chr19:3180868	-2.36146	1.05634	-12.0033	2.18805e-24	1.75906e-23	44.2151
chr5:152690557	1.27988	1.56567	12.0033	2.18818e-24	1.75916e-23	44.215
chr5:1266889	1.28037	1.52335	12.0032	2.1884e-24	1.75933e-23	44.2149
chr17:80989340	1.5272	-3.29677	12.0032	2.18854e-24	1.75944e-23	44.2149
chr1:222544121	1.27159	0.729207	12.0032	2.18895e-24	1.75977e-23	44.2147
chr16:85780615	-2.02793	2.5453	-12.0032	2.18913e-24	1.75991e-23	44.2146
chr19:11378377	1.06963	0.3375	12.0032	2.1892e-24	1.75996e-23	44.2146
chr10:2772845	-1.77207	2.25165	-12.0032	2.18958e-24	1.76027e-23	44.2144
chr5:1011038	1.2222	-1.08195	12.0032	2.18964e-24	1.76031e-23	44.2144
chr3:50611332	-1.39463	-2.7461	-12.0031	2.18982e-24	1.76046e-23	44.2143
chr5:1266873	1.29756	2.33402	12.0031	2.18984e-24	1.76047e-23	44.2143
chr22:38308999	1.2872	1.5286	12.0031	2.18999e-24	1.76059e-23	44.2142
chr19:45878448	2.42	-1.54732	12.0031	2.19014e-24	1.76071e-23	44.2141
chr16:6969960	-1.59927	1.75902	-12.0031	2.19014e-24	1.76071e-23	44.2141
chr11:61388813	1.26305	1.16701	12.0031	2.19024e-24	1.76078e-23	44.2141
chr17:44253234	-1.24841	1.96579	-12.0031	2.19032e-24	1.76084e-23	44.2141
chr6:136920484	-1.57683	-0.977927	-12.0031	2.19059e-24	1.76106e-23	44.2139
chr1:157978746	2.01451	-1.25652	12.0031	2.19081e-24	1.76124e-23	44.2138
chr11:44618126	1.39732	1.87768	12.0031	2.19085e-24	1.76127e-23	44.2138
chr10:114405102	1.43683	-3.05427	12.0031	2.19114e-24	1.7615e-23	44.2137
chr12:2836757	-2.29354	1.48628	-12.003	2.19119e-24	1.76154e-23	44.2137
chr5:61162742	1.48402	-3.16177	12.003	2.19146e-24	1.76175e-23	44.2135
chr2:71668972	1.55037	0.0334756	12.003	2.19149e-24	1.76177e-23	44.2135
chr3:49910672	2.17195	-1.02817	12.003	2.19173e-24	1.76196e-23	44.2134
chr12:57609555	1.30122	0.813415	12.003	2.19218e-24	1.76233e-23	44.2132
chr11:57426243	-1.60439	0.00585366	-12.003	2.1922e-24	1.76234e-23	44.2132
chr15:75577867	1.41915	-2.30835	12.003	2.19232e-24	1.76244e-23	44.2131
chr7:102395707	2.18378	-1.83982	12.0029	2.19268e-24	1.76272e-23	44.213
chr9:4226519	1.90695	-1.33238	12.0029	2.19277e-24	1.76279e-23	44.2129
chr17:74447225	-1.42537	1.56476	-12.0029	2.19321e-24	1.76314e-23	44.2127
chr20:16614196	1.2061	1.55854	12.0029	2.19333e-24	1.76323e-23	44.2127
chr5:1495128	-2.60963	1.33713	-12.0029	2.19347e-24	1.76335e-23	44.2126
chr9:136534682	-1.0311	2.3803	-12.0029	2.19353e-24	1.76339e-23	44.2126
chr4:173506909	-1.69354	-3.04189	-12.0029	2.19359e-24	1.76344e-23	44.2126
chr16:67391865	1.32829	-2.33329	12.0029	2.19377e-24	1.76358e-23	44.2125
chr5:140673247	1.6889	1.00152	12.0029	2.19398e-24	1.76375e-23	44.2124
chr22:17787053	2.13659	-1.63207	12.0028	2.19414e-24	1.76388e-23	44.2123
chr17:81403217	1.50537	1.315	12.0028	2.19426e-24	1.76397e-23	44.2123
chr22:40094684	-1.75451	0.622256	-12.0028	2.19455e-24	1.7642e-23	44.2121
chr7:100584164	1.5028	-3.54433	12.0028	2.19466e-24	1.76429e-23	44.2121
chr12:89060139	-1.62171	-0.74622	-12.0028	2.19471e-24	1.76433e-23	44.2121
chr11:60852883	2.97805	-2.03329	12.0028	2.195e-24	1.76456e-23	44.2119
chr19:31355033	2.33305	-0.903476	12.0028	2.19513e-24	1.76466e-23	44.2119
chr12:100733818	-1.36988	1.98884	-12.0028	2.1954e-24	1.76488e-23	44.2117
chr3:10205884	-1.82207	1.27957	-12.0027	2.19548e-24	1.76493e-23	44.2117
chr1:180153961	1.21244	-3.0239	12.0027	2.19561e-24	1.76503e-23	44.2117
chr4:1059277	1.365	1.17055	12.0027	2.19569e-24	1.7651e-23	44.2116
chr7:149771343	2.20378	-2.02287	12.0027	2.19574e-24	1.76514e-23	44.2116
chr11:35943409	1.25512	1.46817	12.0027	2.19584e-24	1.76522e-23	44.2115
chr16:67538539	1.35293	-3.33463	12.0027	2.19626e-24	1.76555e-23	44.2114
chr10:133279402	2.23183	-0.677256	12.0027	2.19645e-24	1.7657e-23	44.2113
chr16:87417320	-1.54744	2.20213	-12.0027	2.19673e-24	1.76593e-23	44.2111
chr7:154580565	1.34976	0.027439	12.0026	2.19693e-24	1.76608e-23	44.211
chr21:41469739	1.21305	2.70287	12.0026	2.19697e-24	1.76612e-23	44.211
chr6:88047653	1.34829	0.314268	12.0026	2.19713e-24	1.76624e-23	44.211
chr2:183123613	1.28512	-0.390366	12.0026	2.19721e-24	1.76631e-23	44.2109
chr12:14260807	1.73256	-2.52945	12.0026	2.19741e-24	1.76646e-23	44.2108
chr14:104103688	1.165	2.13799	12.0026	2.19745e-24	1.76649e-23	44.2108
chr12:53216628	2.21012	-2.29384	12.0026	2.19746e-24	1.7665e-23	44.2108
chr10:17398427	-1.2011	3.02323	-12.0026	2.19752e-24	1.76654e-23	44.2108
chr12:6627729	-1.40549	1.93348	-12.0026	2.1977e-24	1.76669e-23	44.2107
chr11:14259337	1.60073	-0.46439	12.0026	2.19779e-24	1.76676e-23	44.2107
chr7:158267086	-2.15207	1.51774	-12.0026	2.19788e-24	1.76683e-23	44.2106
chr17:50471206	-1.37488	1.60902	-12.0026	2.19789e-24	1.76683e-23	44.2106
chr12:2692372	-1.71805	0.393171	-12.0026	2.1979e-24	1.76684e-23	44.2106
chr12:65827638	-1.52683	-1.59463	-12.0026	2.1981e-24	1.767e-23	44.2105
chr3:11610554	2.86829	-1.80232	12.0026	2.19812e-24	1.76701e-23	44.2105
chr11:124601700	1.30659	0.796585	12.0026	2.19817e-24	1.76706e-23	44.2105
chr1:152107909	1.32634	-3.27854	12.0026	2.1982e-24	1.76707e-23	44.2105
chr8:22177012	2.04244	-1.25683	12.0026	2.19822e-24	1.76709e-23	44.2105
chr5:138953873	-1.80305	0.54689	-12.0025	2.19839e-24	1.76722e-23	44.2104
chr21:41322396	2.62207	-1.67799	12.0025	2.1984e-24	1.76723e-23	44.2104
chr11:928159	-1.70866	-0.0932317	-12.0025	2.19843e-24	1.76725e-23	44.2104
chr7:157485962	1.24537	1.73927	12.0025	2.19865e-24	1.76742e-23	44.2103
chr9:136822566	1.37085	1.68567	12.0025	2.1987e-24	1.76746e-23	44.2102
chr7:27145769	2.42707	-1.59866	12.0025	2.1988e-24	1.76754e-23	44.2102
chr15:80805409	2.63756	-1.90122	12.0025	2.1988e-24	1.76754e-23	44.2102
chr1:13530835	-1.37463	1.86744	-12.0025	2.19885e-24	1.76758e-23	44.2102
chr14:28757270	1.4	-2.60049	12.0025	2.19892e-24	1.76763e-23	44.2101
chr15:40323101	1.88159	-1.91348	12.0025	2.19919e-24	1.76785e-23	44.21
chr9:113374816	-1.29451	2.68274	-12.0025	2.1993e-24	1.76793e-23	44.21
chr7:2641796	1.79159	-3.27067	12.0025	2.1993e-24	1.76793e-23	44.21
chr17:2852818	2.45037	-0.931159	12.0025	2.1995e-24	1.76809e-23	44.2099
chr10:119517972	-2.64963	1.57055	-12.0025	2.19958e-24	1.76815e-23	44.2098
chrX:25002141	1.62037	-0.895061	12.0024	2.19979e-24	1.76832e-23	44.2098
chr3:157136319	-1.95134	1.24652	-12.0024	2.20002e-24	1.7685e-23	44.2096
chr6:157548964	-2.36549	2.13957	-12.0024	2.2004e-24	1.76881e-23	44.2095
chr7:3880446	-1.9289	0.701037	-12.0024	2.20043e-24	1.76883e-23	44.2095
chr16:85983680	-2.72085	1.65774	-12.0024	2.20052e-24	1.7689e-23	44.2094
chr1:147173452	1.55963	-1.15274	12.0024	2.20069e-24	1.76903e-23	44.2093
chr10:133389560	-2.34183	1.2636	-12.0024	2.20116e-24	1.76941e-23	44.2091
chr7:174705	-1.62902	2.9111	-12.0023	2.20132e-24	1.76953e-23	44.2091
chr19:54461363	-1.56695	2.71421	-12.0023	2.20132e-24	1.76953e-23	44.2091
chr7:128855098	-1.83963	1.61299	-12.0023	2.20139e-24	1.76959e-23	44.209
chr20:48976031	-1.2172	2.65165	-12.0023	2.20148e-24	1.76965e-23	44.209
chr9:34547020	1.26232	-2.51689	12.0023	2.20162e-24	1.76977e-23	44.2089
chr5:134006194	1.32488	1.63744	12.0023	2.20175e-24	1.76987e-23	44.2089
chr3:52495003	-2.04829	1.67829	-12.0023	2.20182e-24	1.76992e-23	44.2088
chr7:70134326	1.91488	-1.36927	12.0023	2.20184e-24	1.76994e-23	44.2088
chr22:42289895	2.18646	-1.73774	12.0023	2.20238e-24	1.77037e-23	44.2086
chr8:126558957	1.39524	-2.45689	12.0023	2.20252e-24	1.77048e-23	44.2085
chr16:1160310	-2.36134	0.650549	-12.0022	2.20271e-24	1.77063e-23	44.2084
chr1:31671338	-1.25939	2.99043	-12.0022	2.20283e-24	1.77073e-23	44.2084
chr7:134770853	-1.60805	2.12951	-12.0022	2.20299e-24	1.77085e-23	44.2083
chr1:204088891	1.42793	1.7736	12.0022	2.20317e-24	1.771e-23	44.2082
chr12:76033009	1.67195	-2.77195	12.0022	2.20333e-24	1.77112e-23	44.2081
chr8:133075629	-2.47	1.62951	-12.0022	2.20344e-24	1.77121e-23	44.2081
chr16:1427904	1.48915	2.46457	12.0022	2.20381e-24	1.7715e-23	44.2079
chr5:158679581	1.40463	1.33927	12.0022	2.20382e-24	1.77151e-23	44.2079
chr20:58594256	-1.9911	0.915915	-12.0022	2.20405e-24	1.77169e-23	44.2078
chr4:187309715	-1.93098	0.365	-12.0022	2.20407e-24	1.7717e-23	44.2078
chr4:80263635	1.47463	-0.544024	12.0021	2.20414e-24	1.77176e-23	44.2078
chr7:151126354	2.38061	-0.876402	12.0021	2.20417e-24	1.77178e-23	44.2078
chr19:15458083	2.4272	-1.23982	12.0021	2.20425e-24	1.77184e-23	44.2077
chr3:47414213	1.1728	2.01091	12.0021	2.20443e-24	1.77199e-23	44.2076
chr1:15697271	-2.09598	0.471037	-12.0021	2.20463e-24	1.77215e-23	44.2076
chr9:137027597	1.4311	-1.71372	12.0021	2.20491e-24	1.77237e-23	44.2074
chr6:53078883	-2.3661	1.88451	-12.0021	2.20511e-24	1.77252e-23	44.2073
chr20:33292387	1.30829	-1.79939	12.0021	2.20517e-24	1.77258e-23	44.2073
chr10:124745635	2.26695	-2.1247	12.0021	2.20526e-24	1.77264e-23	44.2073
chr5:38846734	1.33195	-2.91878	12.002	2.20577e-24	1.77305e-23	44.207
chr5:1243535	1.1611	0.4825	12.002	2.20589e-24	1.77314e-23	44.207
chr19:5123124	1.00305	1.48689	12.002	2.20606e-24	1.77328e-23	44.2069
chr20:61251094	1.4261	-0.715976	12.002	2.20644e-24	1.77359e-23	44.2067
chr3:185728167	-1.31171	3.22122	-12.002	2.20652e-24	1.77364e-23	44.2067
chr10:69494794	-2.3272	1.16994	-12.002	2.20654e-24	1.77366e-23	44.2067
chr11:69669288	-1.47671	2.84506	-12.002	2.20655e-24	1.77366e-23	44.2067
chr1:44719437	1.22305	1.17957	12.002	2.20675e-24	1.77383e-23	44.2066
chr1:231949642	1.24695	2.5386	12.002	2.20679e-24	1.77386e-23	44.2066
chr12:123913273	-1.55524	2.37921	-12.0019	2.20698e-24	1.77401e-23	44.2065
chr6:33163559	1.46915	0.689573	12.0019	2.20712e-24	1.77411e-23	44.2064
chr10:3070199	1.25061	2.82921	12.0019	2.20716e-24	1.77414e-23	44.2064
chr7:556424	-1.98415	2.0389	-12.0019	2.20735e-24	1.7743e-23	44.2063
chr7:140404209	1.61878	-3.59622	12.0019	2.20743e-24	1.77436e-23	44.2063
chr6:72640066	1.28305	2.77104	12.0019	2.20775e-24	1.77462e-23	44.2061
chr11:69471617	1.6289	-1.92372	12.0019	2.20788e-24	1.77472e-23	44.2061
chr19:19406819	1.17695	-3.03957	12.0019	2.20803e-24	1.77484e-23	44.206
chr17:28717191	1.43732	-3.6439	12.0019	2.20805e-24	1.77485e-23	44.206
chr1:59815598	2.43073	-1.72768	12.0019	2.20806e-24	1.77486e-23	44.206
chr21:42275941	1.23537	2.16902	12.0019	2.20811e-24	1.7749e-23	44.206
chr10:47298259	1.37256	2.43665	12.0019	2.20814e-24	1.77491e-23	44.206
chr19:10334178	2.19122	-2.36646	12.0018	2.2084e-24	1.77513e-23	44.2059
chr10:73818558	-1.95756	0.651707	-12.0018	2.20842e-24	1.77513e-23	44.2058
chr8:1349049	1.3378	2.1478	12.0018	2.20847e-24	1.77518e-23	44.2058
chr1:226135168	-1.72829	1.60805	-12.0018	2.20852e-24	1.77521e-23	44.2058
chr14:36658718	2.09939	-2.67872	12.0018	2.20863e-24	1.7753e-23	44.2058
chr19:14516902	1.93	-0.56378	12.0018	2.20866e-24	1.77532e-23	44.2057
chr13:79869292	2.3728	-1.36104	12.0018	2.20867e-24	1.77533e-23	44.2057
chr8:37842291	1.97146	-2.49256	12.0018	2.20886e-24	1.77548e-23	44.2056
chr11:725826	-1.41768	-2.83982	-12.0018	2.20894e-24	1.77554e-23	44.2056
chr9:89665003	2.66951	-1.54915	12.0018	2.20906e-24	1.77563e-23	44.2056
chr6:108123650	-1.44805	-2.00902	-12.0018	2.20912e-24	1.77568e-23	44.2055
chr7:23260089	1.24671	3.02689	12.0018	2.20934e-24	1.77585e-23	44.2054
chr4:1645234	2.6989	-1.69628	12.0018	2.20945e-24	1.77595e-23	44.2054
chr6:30200867	-2.55951	1.60354	-12.0018	2.20971e-24	1.77615e-23	44.2053
chr8:25954979	1.32683	0.547927	12.0017	2.20987e-24	1.77628e-23	44.2052
chr19:2276353	1.7472	1.26543	12.0017	2.20999e-24	1.77637e-23	44.2051
chr3:9251118	1.55573	0.992988	12.0017	2.21012e-24	1.77647e-23	44.2051
chr3:48599135	2.64939	-1.64665	12.0017	2.21017e-24	1.77651e-23	44.2051
chr16:81513528	-1.28793	0.0489634	-12.0017	2.21018e-24	1.77651e-23	44.2051
chr11:69089483	-1.57427	0.465061	-12.0017	2.21029e-24	1.7766e-23	44.205
chr1:1628975	2.20463	-1.80134	12.0017	2.21048e-24	1.77676e-23	44.2049
chr16:85780592	-1.89768	2.68006	-12.0017	2.21053e-24	1.77679e-23	44.2049
chr17:82112981	-2.00878	1.89268	-12.0017	2.21058e-24	1.77683e-23	44.2049
chr17:81092656	2.24951	-1.71646	12.0017	2.21068e-24	1.77691e-23	44.2048
chr11:126655877	2.00366	-2.34476	12.0017	2.21069e-24	1.77692e-23	44.2048
chr1:25616022	1.34622	-3.6864	12.0017	2.21076e-24	1.77697e-23	44.2048
chr16:1979249	1.50585	-2.75012	12.0017	2.21077e-24	1.77697e-23	44.2048
chr12:30793635	1.19671	1.31811	12.0017	2.21081e-24	1.77701e-23	44.2048
chr15:64896588	1.61098	1.93963	12.0017	2.21085e-24	1.77704e-23	44.2047
chr15:98515426	1.22341	1.6472	12.0017	2.21096e-24	1.77712e-23	44.2047
chr6:169457450	1.18524	1.44543	12.0017	2.2111e-24	1.77724e-23	44.2046
chr22:17777707	-2.40024	1.03171	-12.0017	2.21111e-24	1.77724e-23	44.2046
chr7:152894374	1.20793	-0.81128	12.0017	2.21125e-24	1.77735e-23	44.2046
chr21:46552057	-2.65415	1.82451	-12.0016	2.21147e-24	1.77753e-23	44.2045
chr13:114078523	2.99195	-2.07927	12.0016	2.21154e-24	1.77758e-23	44.2044
chr14:75515592	1.40244	0.254024	12.0016	2.21183e-24	1.77781e-23	44.2043
chr6:123915275	1.33329	0.803841	12.0016	2.21185e-24	1.77782e-23	44.2043
chr3:50338785	-2.10829	1.75537	-12.0016	2.21193e-24	1.77788e-23	44.2043
chr1:180988264	-1.21793	2.71689	-12.0016	2.21199e-24	1.77794e-23	44.2042
chr19:48273548	-2.12939	1.17957	-12.0016	2.21217e-24	1.77808e-23	44.2042
chr3:119303494	1.635	-2.83835	12.0016	2.21244e-24	1.77829e-23	44.204
chr11:7674453	1.47951	-3.06244	12.0016	2.21245e-24	1.77829e-23	44.204
chr19:3708202	-1.7189	2.23213	-12.0016	2.21246e-24	1.7783e-23	44.204
chr13:113009023	1.38256	0.894695	12.0016	2.21248e-24	1.77832e-23	44.204
chr9:34380324	1.81402	-2.98091	12.0016	2.21253e-24	1.77835e-23	44.204
chr3:143118165	1.34	2.57085	12.0016	2.21262e-24	1.77842e-23	44.204
chr6:167094747	-2.22963	0.951524	-12.0015	2.21303e-24	1.77875e-23	44.2038
chr11:112320822	2.31146	-2.14171	12.0015	2.21304e-24	1.77875e-23	44.2038
chr11:117190238	-1.32024	-0.271341	-12.0015	2.21304e-24	1.77876e-23	44.2038
chr7:131124513	-1.95305	1.9514	-12.0015	2.2132e-24	1.77888e-23	44.2037
chr19:13835901	1.7272	-3.13701	12.0015	2.21325e-24	1.77892e-23	44.2037
chr9:122226019	2.25768	-2.77421	12.0015	2.2133e-24	1.77896e-23	44.2036
chr10:101355400	2.43866	-1.6425	12.0015	2.21331e-24	1.77897e-23	44.2036
chr10:8051486	1.5722	-2.57671	12.0015	2.2134e-24	1.77903e-23	44.2036
chr11:71615280	2.44012	-1.69201	12.0015	2.21343e-24	1.77906e-23	44.2036
chr11:8389243	-1.46512	0.701707	-12.0015	2.21358e-24	1.77918e-23	44.2035
chr7:123847435	-2.35537	0.420854	-12.0015	2.21366e-24	1.77924e-23	44.2035
chr16:12090418	1.6639	1.94707	12.0015	2.21397e-24	1.77948e-23	44.2033
chr7:117792719	-2.42512	1.59451	-12.0015	2.21409e-24	1.77958e-23	44.2033
chr5:16682056	-1.48549	1.71701	-12.0015	2.2141e-24	1.77958e-23	44.2033
chr8:71842211	1.80841	-2.96726	12.0014	2.21421e-24	1.77967e-23	44.2032
chr1:227729682	0.992317	-0.896037	12.0014	2.2144e-24	1.77982e-23	44.2031
chr1:12153488	2.19488	-1.64915	12.0014	2.21452e-24	1.77992e-23	44.2031
chr12:1865174	1.47049	0.566585	12.0014	2.21466e-24	1.78002e-23	44.203
chr3:73242080	1.18195	1.66232	12.0014	2.21478e-24	1.78012e-23	44.203
chr13:61285870	1.26439	1.72378	12.0014	2.21489e-24	1.78021e-23	44.2029
chr12:109310890	-1.54841	-1.19726	-12.0014	2.21489e-24	1.78021e-23	44.2029
chr20:34859583	-1.3378	2.97366	-12.0014	2.21519e-24	1.78044e-23	44.2028
chr11:82702195	1.16793	-2.9653	12.0014	2.21555e-24	1.78073e-23	44.2026
chr3:72521167	2.63817	-1.75835	12.0013	2.2157e-24	1.78085e-23	44.2026
chr1:36179055	2.76707	-1.55134	12.0013	2.21592e-24	1.78103e-23	44.2025
chr1:110406941	1.365	-1.86787	12.0013	2.21603e-24	1.78111e-23	44.2024
chr1:77888258	1.4172	-3.26628	12.0013	2.21621e-24	1.78125e-23	44.2023
chr2:178125984	2.02427	-1.83994	12.0013	2.21637e-24	1.78138e-23	44.2023
chr11:416449	1.1722	-0.890488	12.0013	2.21656e-24	1.78153e-23	44.2022
chr12:6915490	1.28512	-2.6572	12.0013	2.2168e-24	1.78172e-23	44.2021
chrX:49164781	1.28793	1.74921	12.0012	2.21716e-24	1.78201e-23	44.2019
chr15:88125660	-1.66451	1.27433	-12.0012	2.21723e-24	1.78206e-23	44.2019
chr14:88552315	1.25756	-2.6689	12.0012	2.21723e-24	1.78206e-23	44.2019
chr9:127903692	-1.30415	-1.68768	-12.0012	2.21725e-24	1.78208e-23	44.2019
chr19:55484395	1.2672	2.46201	12.0012	2.21729e-24	1.78211e-23	44.2018
chr17:3888839	2.55622	-1.78299	12.0012	2.21729e-24	1.78211e-23	44.2018
chr17:80349609	1.24232	1.92409	12.0012	2.21754e-24	1.7823e-23	44.2017
chr5:68188013	-1.72671	1.7075	-12.0012	2.2176e-24	1.78235e-23	44.2017
chr15:81303970	2.80024	-1.72159	12.0012	2.21762e-24	1.78236e-23	44.2017
chr15:98776825	1.96463	-2.26439	12.0012	2.2178e-24	1.7825e-23	44.2016
chr3:38738660	1.51537	0.509756	12.0012	2.21798e-24	1.78265e-23	44.2015
chr1:86507864	1.415	1.38774	12.0012	2.218e-24	1.78266e-23	44.2015
chr6:85449254	1.32878	-2.05732	12.0012	2.21817e-24	1.78279e-23	44.2015
chr1:1165092	2.51524	-2.16494	12.0012	2.21848e-24	1.78304e-23	44.2013
chr3:37741795	-1.60012	-0.0478659	-12.0011	2.21854e-24	1.78309e-23	44.2013
chr6:164151665	-2.36793	0.835305	-12.0011	2.21866e-24	1.78319e-23	44.2012
chr17:4003346	-1.205	0.530549	-12.0011	2.21892e-24	1.78339e-23	44.2011
chr21:36246551	2.50829	-1.79598	12.0011	2.21938e-24	1.78376e-23	44.2009
chr20:32894744	-1.20439	2.31378	-12.0011	2.21951e-24	1.78386e-23	44.2009
chr9:34652913	1.06232	0.334451	12.0011	2.21964e-24	1.78397e-23	44.2008
chr11:9675646	-2.08732	2.21878	-12.001	2.22017e-24	1.78439e-23	44.2006
chr12:87944632	-2.04488	0.673902	-12.001	2.22023e-24	1.78443e-23	44.2005
chr5:175861520	-1.45427	0.604695	-12.001	2.22048e-24	1.78463e-23	44.2004
chr18:74316739	2.15817	-1.69982	12.001	2.22053e-24	1.78467e-23	44.2004
chr3:114213499	-1.54244	1.21585	-12.001	2.22109e-24	1.78512e-23	44.2001
chr11:77698649	1.21488	2.67902	12.0009	2.22149e-24	1.78544e-23	44.2
chr17:42543698	1.32488	1.1489	12.0009	2.2215e-24	1.78545e-23	44.2
chr16:88537516	-2.63476	0.673598	-12.0009	2.22187e-24	1.78574e-23	44.1998
chrX:1537170	-1.83305	-0.235793	-12.0009	2.22192e-24	1.78577e-23	44.1998
chr11:61769138	1.12793	2.66848	12.0009	2.22198e-24	1.78583e-23	44.1997
chr6:41683278	1.13537	-3.9828	12.0009	2.22228e-24	1.78606e-23	44.1996
chr21:44285861	2.10695	-2.35787	12.0009	2.22234e-24	1.78611e-23	44.1996
chr1:16872407	1.70024	-3.62037	12.0009	2.22254e-24	1.78627e-23	44.1995
chr12:54036986	1.65268	-3.05866	12.0009	2.22263e-24	1.78634e-23	44.1994
chr5:643812	2.47585	-1.5822	12.0009	2.2227e-24	1.78639e-23	44.1994
chr21:17689478	2.08427	-1.81921	12.0009	2.22273e-24	1.78641e-23	44.1994
chr1:11658116	-1.74988	2.45579	-12.0008	2.22295e-24	1.78658e-23	44.1993
chr7:151116201	2.64939	-1.90811	12.0008	2.22325e-24	1.78682e-23	44.1992
chr1:54518046	1.26378	1.87921	12.0008	2.22338e-24	1.78693e-23	44.1991
chr7:5484060	-2.43073	1.985	-12.0008	2.22358e-24	1.78709e-23	44.199
chr6:31588788	1.29122	2.43146	12.0008	2.22372e-24	1.7872e-23	44.199
chr1:87806258	2.42061	-1.64165	12.0008	2.22378e-24	1.78724e-23	44.1989
chr6:90286984	1.27561	2.17244	12.0008	2.22397e-24	1.78739e-23	44.1988
chr19:19624290	-1.16549	2.88177	-12.0008	2.224e-24	1.78742e-23	44.1988
chr17:78832472	-1.53305	2.85518	-12.0007	2.22432e-24	1.78767e-23	44.1987
chr5:2279315	1.28854	2.55549	12.0007	2.22434e-24	1.78769e-23	44.1987
chr4:30724071	-1.72488	1.95329	-12.0007	2.22446e-24	1.78778e-23	44.1986
chr11:32571097	1.44293	1.35146	12.0007	2.22447e-24	1.78779e-23	44.1986
chr1:6044841	1.10854	1.00524	12.0007	2.2245e-24	1.78781e-23	44.1986
chr17:6995518	2.15146	-1.82744	12.0007	2.22462e-24	1.78791e-23	44.1986
chr2:3172185	-2.18463	0.926463	-12.0007	2.22492e-24	1.78814e-23	44.1984
chr3:137509581	-2.15744	0.114085	-12.0007	2.22518e-24	1.78835e-23	44.1983
chr19:2867443	-2.01085	1.20018	-12.0007	2.22523e-24	1.78839e-23	44.1983
chr2:71566777	1.17573	1.74628	12.0007	2.22523e-24	1.78839e-23	44.1983
chr9:114099266	1.97854	-2.66683	12.0007	2.22551e-24	1.78861e-23	44.1982
chr16:11362355	-2.5522	1.25732	-12.0007	2.22566e-24	1.78872e-23	44.1981
chr6:6725279	2.14183	-1.7653	12.0006	2.22615e-24	1.78912e-23	44.1979
chr1:27522612	-2.33768	0.427988	-12.0006	2.22621e-24	1.78917e-23	44.1978
chr19:33580787	-1.40561	-0.264512	-12.0006	2.22623e-24	1.78918e-23	44.1978
chr10:125807520	-1.33256	2.20335	-12.0006	2.22627e-24	1.78921e-23	44.1978
chr15:65361696	-1.73976	1.78988	-12.0006	2.22655e-24	1.78943e-23	44.1977
chr1:31667773	-1.7722	1.99622	-12.0006	2.22665e-24	1.78951e-23	44.1976
chr7:55018367	-1.43	-1.13573	-12.0006	2.22693e-24	1.78973e-23	44.1975
chr1:23980858	1.9228	-2.43738	12.0005	2.22748e-24	1.79017e-23	44.1973
chr2:126658067	1.9239	-3.35768	12.0005	2.22766e-24	1.79031e-23	44.1972
chr22:27678129	-1.93939	1.58774	-12.0005	2.22774e-24	1.79037e-23	44.1972
chr20:22581915	1.30622	-2.7725	12.0005	2.22774e-24	1.79038e-23	44.1972
chr5:132322467	2.10024	-0.49378	12.0005	2.22776e-24	1.79039e-23	44.1971
chr17:47732249	-1.73146	0.382927	-12.0005	2.22777e-24	1.79039e-23	44.1971
chr2:241803856	1.6922	-3.73598	12.0005	2.22781e-24	1.79043e-23	44.1971
chr3:32780737	1.565	-2.7047	12.0005	2.22786e-24	1.79047e-23	44.1971
chr19:18762295	-2.24329	0.33628	-12.0005	2.22787e-24	1.79047e-23	44.1971
chr5:177321024	-2.55585	1.60488	-12.0005	2.22817e-24	1.79071e-23	44.197
chr2:240449233	1.20585	2.46915	12.0005	2.22817e-24	1.79071e-23	44.197
chr15:64905377	1.41122	-2.74073	12.0005	2.22856e-24	1.79102e-23	44.1968
chr19:35742423	-2.58854	1.69024	-12.0004	2.22871e-24	1.79113e-23	44.1967
chr10:132486773	1.31939	2.4086	12.0004	2.22873e-24	1.79115e-23	44.1967
chr20:38643811	1.26012	1.29238	12.0004	2.22901e-24	1.79138e-23	44.1966
chr19:18863555	-1.32207	2.69726	-12.0004	2.22907e-24	1.79142e-23	44.1966
chr6:16217650	-2.15549	1.70335	-12.0004	2.22926e-24	1.79157e-23	44.1965
chr4:1231864	-2.68354	0.817256	-12.0004	2.22945e-24	1.79172e-23	44.1964
chr4:1217192	-2.52707	1.15024	-12.0004	2.2295e-24	1.79176e-23	44.1964
chr19:805039	-1.17049	3.065	-12.0004	2.22958e-24	1.79182e-23	44.1963
chr1:23122896	-2.37768	0.695915	-12.0004	2.22992e-24	1.79209e-23	44.1962
chr6:79538609	2.15793	-2.1386	12.0004	2.22992e-24	1.79209e-23	44.1962
chr1:161198403	2.73988	-2.19226	12.0003	2.23009e-24	1.79223e-23	44.1961
chr13:48531729	-1.8922	0.564756	-12.0003	2.23014e-24	1.79226e-23	44.1961
chr11:65539839	2.62098	-2.32634	12.0003	2.23019e-24	1.7923e-23	44.1961
chr5:177367668	2.43244	-1.32878	12.0003	2.23042e-24	1.79249e-23	44.196
chr19:54465463	1.52329	-2.96396	12.0003	2.23046e-24	1.79251e-23	44.1959
chr8:37802598	-1.23268	1.42488	-12.0003	2.23047e-24	1.79252e-23	44.1959
chr1:3598629	-1.46061	-1.40945	-12.0003	2.23053e-24	1.79256e-23	44.1959
chr3:125142640	1.23976	1.9222	12.0003	2.23053e-24	1.79256e-23	44.1959
chr17:45431166	1.28171	-3.23183	12.0003	2.2307e-24	1.7927e-23	44.1958
chr1:245418264	-2.15049	0.0310976	-12.0003	2.23074e-24	1.79273e-23	44.1958
chr7:150989714	1.15159	0.347866	12.0003	2.23088e-24	1.79284e-23	44.1958
chr7:2248423	1.11207	1.9697	12.0003	2.23088e-24	1.79284e-23	44.1958
chr12:123785752	1.30598	2.58128	12.0003	2.23098e-24	1.79292e-23	44.1957
chr2:188293164	1.7922	-2.81134	12.0003	2.23118e-24	1.79307e-23	44.1956
chr7:1027607	1.16976	-3.32049	12.0003	2.23123e-24	1.79311e-23	44.1956
chr17:4178611	-2.48768	1.95335	-12.0003	2.23132e-24	1.79318e-23	44.1956
chr17:21198650	-1.27134	2.88677	-12.0002	2.23157e-24	1.79338e-23	44.1954
chr5:2278760	1.29939	1.56067	12.0002	2.23159e-24	1.7934e-23	44.1954
chr7:134284206	-1.84866	1.40262	-12.0002	2.23181e-24	1.79357e-23	44.1953
chr1:21875153	-1.79976	1.16378	-12.0002	2.23182e-24	1.79357e-23	44.1953
chr16:57798142	1.84622	-2.17152	12.0002	2.23182e-24	1.79358e-23	44.1953
chr7:1404347	-1.49207	-2.52445	-12.0002	2.23225e-24	1.79392e-23	44.1951
chr12:542467	1.91378	-1.19299	12.0002	2.23233e-24	1.79398e-23	44.1951
chr12:84913814	-1.25439	2.3228	-12.0002	2.23233e-24	1.79398e-23	44.1951
chr3:72311033	-1.56463	1.79963	-12.0002	2.23234e-24	1.79398e-23	44.1951
chr7:48708680	-1.98707	0.160366	-12.0002	2.23243e-24	1.79405e-23	44.1951
chr11:64267429	2.66671	-0.785061	12.0002	2.23247e-24	1.79409e-23	44.195
chr8:31032303	1.32488	0.897561	12.0002	2.23249e-24	1.7941e-23	44.195
chr19:16067274	-2.01293	1.21146	-12.0002	2.23258e-24	1.79416e-23	44.195
chr5:177307915	-2.00622	2.3475	-12.0002	2.23271e-24	1.79427e-23	44.1949
chr22:50290193	-1.15378	3.27823	-12.0002	2.23275e-24	1.7943e-23	44.1949
chr12:132663960	-2.36341	1.49122	-12.0001	2.233e-24	1.7945e-23	44.1948
chr1:228212049	1.36415	2.8089	12.0001	2.23301e-24	1.7945e-23	44.1948
chr8:143038852	2.08476	-2.6353	12.0001	2.23309e-24	1.79457e-23	44.1948
chr8:100650610	-1.81378	1.51262	-12.0001	2.23318e-24	1.79463e-23	44.1947
chr14:75124118	1.83451	-3.16238	12.0001	2.23329e-24	1.79472e-23	44.1947
chr2:12720487	1.50524	-1.47945	12.0001	2.23378e-24	1.79512e-23	44.1945
chr5:176680719	1.40573	-1.49848	12.0001	2.23388e-24	1.79519e-23	44.1944
chr5:69509346	-2.20256	2.21396	-12.0001	2.23393e-24	1.79523e-23	44.1944
chr7:1648320	1.56207	-1.22848	12.0001	2.23407e-24	1.79534e-23	44.1943
chr20:50284129	1.345	-3.21055	12.0001	2.23427e-24	1.7955e-23	44.1942
chr6:79302581	2.36939	-1.56921	12.0001	2.2343e-24	1.79552e-23	44.1942
chr8:131983686	-1.67854	1.62159	-12.0001	2.23436e-24	1.79557e-23	44.1942
chr1:3398716	1.59293	2.56561	12.0001	2.23438e-24	1.79559e-23	44.1942
chr1:234970016	1.30439	-3.00183	12	2.23466e-24	1.7958e-23	44.1941
chr11:35663317	1.31549	-2.62177	12	2.23484e-24	1.79595e-23	44.194
chr10:1362798	1.69537	0.595122	12	2.23485e-24	1.79595e-23	44.194
chr16:17367286	-2.28683	1.03854	-12	2.235e-24	1.79607e-23	44.1939
chr2:30234243	2.45085	-2.03274	12	2.23508e-24	1.79613e-23	44.1939
chr3:65348515	-1.63683	1.6789	-12	2.23568e-24	1.79662e-23	44.1936
chr15:31224291	-2.10012	0.740305	-12	2.23571e-24	1.79663e-23	44.1936
chr1:146040510	-1.31549	2.81835	-11.9999	2.23605e-24	1.79691e-23	44.1934
chr17:58332227	-2.4211	1.29262	-11.9999	2.23622e-24	1.79705e-23	44.1934
chr2:241891026	2.91951	-1.85354	11.9999	2.23654e-24	1.7973e-23	44.1932
chr12:104481362	-2.21671	1.7347	-11.9999	2.23654e-24	1.7973e-23	44.1932
chr17:18650339	1.46171	-1.67854	11.9999	2.23661e-24	1.79735e-23	44.1932
chr6:36756259	2.3189	-1.39372	11.9999	2.23675e-24	1.79746e-23	44.1931
chr14:104171769	2.74378	-2.04372	11.9999	2.23683e-24	1.79752e-23	44.1931
chr12:131003935	-1.60073	0.334146	-11.9999	2.23689e-24	1.79757e-23	44.1931
chr19:35684049	1.79402	-2.37128	11.9999	2.23691e-24	1.79758e-23	44.1931
chr22:36365206	1.0089	-3.84555	11.9999	2.23714e-24	1.79777e-23	44.193
chr14:96089833	1.1028	1.72957	11.9999	2.23727e-24	1.79787e-23	44.1929
chr10:129433237	1.17427	2.21006	11.9999	2.23735e-24	1.79793e-23	44.1929
chr19:3080464	1.69939	-2.51738	11.9998	2.23771e-24	1.79822e-23	44.1927
chr6:42049665	1.81756	0.102927	11.9998	2.23776e-24	1.79825e-23	44.1927
chr11:66311744	1.75817	-1.89457	11.9998	2.23812e-24	1.79854e-23	44.1925
chr7:27113746	2.86829	-2.02073	11.9998	2.23838e-24	1.79875e-23	44.1924
chr15:75682986	1.18049	2.15061	11.9998	2.23844e-24	1.7988e-23	44.1924
chr22:37165980	1.33488	2.39146	11.9998	2.23852e-24	1.79886e-23	44.1923
chr2:14401391	-1.26573	2.62848	-11.9998	2.23879e-24	1.79908e-23	44.1922
chr4:37722312	1.54232	0.563841	11.9998	2.2388e-24	1.79908e-23	44.1922
chr5:149320728	2.40037	-1.46726	11.9997	2.23895e-24	1.79919e-23	44.1922
chr11:124752140	2.8361	-1.91402	11.9997	2.23923e-24	1.79942e-23	44.192
chr1:239917419	1.38695	1.92701	11.9997	2.2393e-24	1.79948e-23	44.192
chr19:57943809	-1.66756	2.6289	-11.9997	2.23944e-24	1.79958e-23	44.1919
chr2:170819067	1.19049	-3.47671	11.9997	2.23964e-24	1.79975e-23	44.1918
chr15:41511279	2.12451	-1.19274	11.9997	2.23975e-24	1.79983e-23	44.1918
chr10:116850454	1.89512	-1.34622	11.9997	2.23985e-24	1.79991e-23	44.1918
chr8:142816019	2.72659	-2.50037	11.9997	2.2399e-24	1.79995e-23	44.1917
chr16:49600833	2.0422	2.2561	11.9997	2.24015e-24	1.80015e-23	44.1916
chr6:41637324	1.72451	-2.37957	11.9996	2.24041e-24	1.80036e-23	44.1915
chr7:149869989	-2.5928	1.82409	-11.9996	2.24056e-24	1.80047e-23	44.1914
chr17:38320647	2.30793	-1.59823	11.9996	2.24059e-24	1.80049e-23	44.1914
chr16:87556921	1.19146	0.23622	11.9996	2.24071e-24	1.80058e-23	44.1914
chr7:140253630	-2.09451	0.279695	-11.9996	2.24093e-24	1.80076e-23	44.1913
chr9:126482472	2.42927	-1.76646	11.9996	2.24102e-24	1.80083e-23	44.1912
chr22:36202881	-2.39463	0.985488	-11.9996	2.24109e-24	1.80088e-23	44.1912
chr17:82296385	1.57439	0.501829	11.9996	2.24117e-24	1.80095e-23	44.1912
chr7:1852027	1.58415	-0.321463	11.9996	2.24124e-24	1.80101e-23	44.1911
chr8:130081843	-2.21976	1.72951	-11.9996	2.24137e-24	1.80111e-23	44.1911
chr8:73005707	1.28244	2.08878	11.9996	2.24141e-24	1.80114e-23	44.1911
chr8:133483684	1.34366	2.1961	11.9996	2.24146e-24	1.80117e-23	44.191
chr5:132369198	1.72122	-2.27159	11.9996	2.2416e-24	1.80128e-23	44.191
chr6:75207420	2.21841	-1.49701	11.9996	2.24166e-24	1.80133e-23	44.1909
chr4:158680860	-1.28756	-0.782683	-11.9996	2.24173e-24	1.80138e-23	44.1909
chr4:183719074	2.54195	-1.79244	11.9995	2.24187e-24	1.8015e-23	44.1908
chr2:223918816	-2.57463	1.55207	-11.9995	2.24195e-24	1.80156e-23	44.1908
chr7:158365526	-1.59463	1.52244	-11.9995	2.24202e-24	1.80161e-23	44.1908
chr5:73215665	1.97305	-2.14189	11.9995	2.2423e-24	1.80183e-23	44.1907
chr20:31563088	1.54268	-2.63232	11.9995	2.2423e-24	1.80183e-23	44.1907
chr3:5069092	-1.18805	1.1789	-11.9995	2.24252e-24	1.80201e-23	44.1906
chr10:119177146	2.36037	-1.16177	11.9995	2.24254e-24	1.80202e-23	44.1906
chr7:130494545	1.21488	0.0390244	11.9995	2.24264e-24	1.8021e-23	44.1905
chr2:222295143	2.02012	-2.11287	11.9995	2.24265e-24	1.80211e-23	44.1905
chr20:50189860	1.02427	0.71372	11.9995	2.24267e-24	1.80212e-23	44.1905
chr1:232806046	1.78988	-2.55677	11.9995	2.24275e-24	1.80218e-23	44.1905
chr17:62760480	2.21756	-1.84061	11.9995	2.2429e-24	1.8023e-23	44.1904
chr19:35115973	2.70561	-1.90439	11.9995	2.24291e-24	1.8023e-23	44.1904
chr12:109580834	-1.89598	1.23079	-11.9995	2.24291e-24	1.8023e-23	44.1904
chr7:159016638	-1.20305	3.01884	-11.9995	2.24295e-24	1.80233e-23	44.1904
chr1:111852637	-1.8589	1.52591	-11.9995	2.2431e-24	1.80245e-23	44.1903
chr11:5630899	-1.21049	3.08549	-11.9995	2.24318e-24	1.80252e-23	44.1903
chr9:97848661	1.68207	-3.61945	11.9994	2.24325e-24	1.80256e-23	44.1902
chr19:46493849	1.94146	-2.39963	11.9994	2.2433e-24	1.80261e-23	44.1902
chr7:31059764	1.37037	-0.916402	11.9994	2.24331e-24	1.80261e-23	44.1902
chr8:74338343	2.66805	-1.79378	11.9994	2.24333e-24	1.80262e-23	44.1902
chr4:75005127	-2.39024	0.662439	-11.9994	2.24347e-24	1.80274e-23	44.1901
chr7:100540324	2.09268	-1.41634	11.9994	2.24347e-24	1.80274e-23	44.1901
chr11:472130	-2.27744	1.9614	-11.9994	2.2435e-24	1.80275e-23	44.1901
chr17:7408450	1.6411	-0.974451	11.9994	2.24352e-24	1.80277e-23	44.1901
chr17:7618678	-1.70659	0.620122	-11.9994	2.24355e-24	1.80279e-23	44.1901
chr17:70127360	2.31988	-1.5014	11.9994	2.24361e-24	1.80284e-23	44.1901
chr11:73342679	2.65024	-1.77927	11.9994	2.24371e-24	1.80292e-23	44.19
chr1:155126250	1.53585	-3.46207	11.9994	2.24378e-24	1.80297e-23	44.19
chr13:20728937	-2.27524	0.581037	-11.9994	2.24388e-24	1.80305e-23	44.19
chr8:69832504	1.51927	-1.59902	11.9994	2.24406e-24	1.80319e-23	44.1899
chr15:92146999	-1.44951	2.41707	-11.9994	2.2441e-24	1.80322e-23	44.1899
chr12:113464115	1.58329	-2.62579	11.9994	2.24414e-24	1.80325e-23	44.1898
chr8:141212435	-1.83683	2.19012	-11.9994	2.2444e-24	1.80346e-23	44.1897
chr3:52346746	-1.33378	2.18494	-11.9994	2.24451e-24	1.80354e-23	44.1897
chr11:110463450	1.14439	1.19768	11.9994	2.24451e-24	1.80354e-23	44.1897
chr19:3494917	-1.2011	2.79591	-11.9994	2.2446e-24	1.80361e-23	44.1896
chr17:42784452	-1.44402	-1.43079	-11.9993	2.24489e-24	1.80385e-23	44.1895
chr1:27686766	2.36171	-1.61622	11.9993	2.24501e-24	1.80394e-23	44.1895
chr16:88816806	-1.40866	2.9753	-11.9993	2.24502e-24	1.80394e-23	44.1895
chr12:5482163	-1.17415	3.67427	-11.9993	2.24522e-24	1.8041e-23	44.1894
chr3:13637648	-1.17756	2.86134	-11.9993	2.24524e-24	1.80412e-23	44.1894
chr20:21243699	1.81915	2.40957	11.9993	2.24525e-24	1.80412e-23	44.1893
chr22:30279554	-2.41439	0.83561	-11.9993	2.2456e-24	1.8044e-23	44.1892
chr22:50282452	2.91354	-1.88774	11.9993	2.24586e-24	1.80461e-23	44.1891
chr15:90215076	-1.59171	-0.731707	-11.9993	2.24587e-24	1.80462e-23	44.1891
chr5:2186691	1.13817	2.07677	11.9993	2.24588e-24	1.80462e-23	44.1891
chr16:920748	1.40183	2.12665	11.9993	2.24589e-24	1.80463e-23	44.1891
chr8:22118914	1.47512	-0.946585	11.9993	2.24608e-24	1.80478e-23	44.189
chr16:1910371	-1.58171	1.32171	-11.9992	2.24614e-24	1.80482e-23	44.189
chr14:24197943	-1.46366	3.12183	-11.9992	2.24614e-24	1.80482e-23	44.189
chr20:3752199	1.80451	-3.17006	11.9992	2.24617e-24	1.80485e-23	44.1889
chr22:40419096	1.53146	2.01683	11.9992	2.24623e-24	1.80489e-23	44.1889
chr11:57237916	-1.42341	1.70037	-11.9992	2.24631e-24	1.80496e-23	44.1889
chr5:79690449	2.51549	-1.83421	11.9992	2.24644e-24	1.80506e-23	44.1888
chr10:18403036	1.27195	2.18976	11.9992	2.2467e-24	1.80526e-23	44.1887
chr14:36666518	2.35317	-1.2078	11.9992	2.2467e-24	1.80526e-23	44.1887
chr2:273245	-1.34573	2.5464	-11.9992	2.24673e-24	1.80528e-23	44.1887
chr1:37319809	1.21415	1.08512	11.9992	2.2468e-24	1.80533e-23	44.1887
chr15:97692948	-1.83256	1.71189	-11.9992	2.2469e-24	1.80542e-23	44.1886
chr12:132955263	1.96232	-1.30213	11.9992	2.24721e-24	1.80566e-23	44.1885
chr17:77245373	-1.93756	2.03354	-11.9992	2.24735e-24	1.80577e-23	44.1884
chr1:183989405	1.37329	2.47445	11.9992	2.24755e-24	1.80593e-23	44.1883
chr1:68218579	1.35927	-3.12988	11.9991	2.24773e-24	1.80607e-23	44.1882
chr11:353899	-1.60073	1.01402	-11.9991	2.24784e-24	1.80615e-23	44.1882
chr9:38437272	-2.31512	0.774146	-11.9991	2.24793e-24	1.80623e-23	44.1882
chr12:126191710	1.51902	-3.51927	11.9991	2.24793e-24	1.80623e-23	44.1882
chr2:88011637	1.12817	1.89762	11.9991	2.24797e-24	1.80625e-23	44.1881
chr19:41875639	-1.24427	-0.397256	-11.9991	2.24813e-24	1.80638e-23	44.1881
chr13:51267923	1.44354	2.32104	11.9991	2.2482e-24	1.80643e-23	44.188
chr1:21875276	-1.68915	1.56689	-11.9991	2.24826e-24	1.80648e-23	44.188
chr14:93787707	1.3522	-3.41659	11.9991	2.24829e-24	1.80651e-23	44.188
chr11:114082992	-1.75037	-1.07043	-11.9991	2.24833e-24	1.80653e-23	44.188
chr15:91294973	1.655	1.51482	11.9991	2.24834e-24	1.80654e-23	44.188
chr1:64136946	-1.68207	-0.38311	-11.9991	2.24839e-24	1.80658e-23	44.188
chr7:100887851	-2.47866	1.21384	-11.9991	2.24857e-24	1.80672e-23	44.1879
chr7:157549149	1.4172	0.793354	11.9991	2.24886e-24	1.80695e-23	44.1877
chr1:24648971	1.48671	2.42982	11.9991	2.24897e-24	1.80704e-23	44.1877
chr11:14411779	1.20817	2.20799	11.9991	2.24901e-24	1.80707e-23	44.1877
chr16:86888541	1.28659	0.880122	11.999	2.24914e-24	1.80717e-23	44.1876
chr2:128322554	1.34195	-3.0572	11.999	2.24917e-24	1.8072e-23	44.1876
chr2:172726369	-2.55866	1.95494	-11.999	2.24926e-24	1.80726e-23	44.1876
chr2:206531018	1.44537	2.31159	11.999	2.24932e-24	1.80731e-23	44.1875
chr1:2335123	2.61463	-1.71537	11.999	2.24938e-24	1.80735e-23	44.1875
chr17:7583438	1.3472	-2.55067	11.999	2.24946e-24	1.80742e-23	44.1875
chr4:153580009	-1.50098	1.13427	-11.999	2.24948e-24	1.80743e-23	44.1875
chr4:86102199	1.27756	2.14707	11.999	2.2495e-24	1.80745e-23	44.1875
chr10:45224664	1.55378	0.956402	11.999	2.24951e-24	1.80745e-23	44.1875
chr19:38975328	1.60061	-3.39799	11.999	2.24952e-24	1.80746e-23	44.1875
chr17:79802628	1.15378	-3.03213	11.999	2.24952e-24	1.80746e-23	44.1875
chr8:66776260	2.23707	-1.15768	11.999	2.24955e-24	1.80748e-23	44.1874
chr14:64706728	2.29171	-1.51866	11.999	2.24974e-24	1.80763e-23	44.1874
chr1:221908840	1.71293	0.159146	11.999	2.24979e-24	1.80766e-23	44.1873
chr13:85509241	-1.70549	1.76018	-11.999	2.24979e-24	1.80767e-23	44.1873
chr11:73242875	1.44463	-3.35476	11.999	2.25001e-24	1.80784e-23	44.1872
chr19:58357149	2.12805	-0.488049	11.999	2.25002e-24	1.80784e-23	44.1872
chr19:39196055	1.50159	-2.24238	11.999	2.25009e-24	1.8079e-23	44.1872
chr2:240701099	1.41878	2.00939	11.999	2.25012e-24	1.80793e-23	44.1872
chr1:156668769	1.6722	0.714268	11.999	2.25026e-24	1.80803e-23	44.1871
chr9:106616974	-1.67439	2.00183	-11.999	2.25028e-24	1.80804e-23	44.1871
chr4:8273251	2.72939	-1.12274	11.999	2.2503e-24	1.80806e-23	44.1871
chr8:23525462	-2.72659	1.49207	-11.999	2.25043e-24	1.80817e-23	44.187
chr3:42160247	2.43024	-1.40598	11.9989	2.25074e-24	1.80841e-23	44.1869
chr1:162016872	1.33476	1.14067	11.9989	2.25075e-24	1.80842e-23	44.1869
chr7:2069815	-1.32061	1.75835	-11.9989	2.25082e-24	1.80847e-23	44.1869
chr15:59106357	1.72341	-1.10744	11.9989	2.25093e-24	1.80856e-23	44.1868
chr7:1290769	-1.40854	-3.14866	-11.9989	2.25097e-24	1.80858e-23	44.1868
chr10:128540922	1.78646	-2.83701	11.9989	2.25103e-24	1.80863e-23	44.1868
chr14:51093602	1.60646	-1.56067	11.9989	2.25107e-24	1.80866e-23	44.1868
chr5:167721238	-1.43329	1.50506	-11.9989	2.25111e-24	1.80869e-23	44.1867
chr12:50711245	1.15366	2.6278	11.9989	2.25152e-24	1.80902e-23	44.1866
chr6:105981894	1.8272	-1.53287	11.9989	2.25153e-24	1.80902e-23	44.1866
chr11:822526	-2.08159	2.46701	-11.9989	2.2517e-24	1.80916e-23	44.1865
chr1:112957064	1.13451	-3.5136	11.9989	2.25182e-24	1.80925e-23	44.1864
chr1:26318081	-1.5022	1.09073	-11.9989	2.25187e-24	1.80929e-23	44.1864
chr17:31805258	-2.28012	0.641768	-11.9988	2.25226e-24	1.8096e-23	44.1862
chr3:196180186	-1.8172	-0.591402	-11.9988	2.25227e-24	1.80961e-23	44.1862
chr19:17577435	2.26585	-0.661707	11.9988	2.25232e-24	1.80965e-23	44.1862
chr16:11597005	1.54756	-2.67463	11.9988	2.25249e-24	1.80978e-23	44.1861
chr6:19892415	2.57122	-1.52427	11.9988	2.25266e-24	1.80991e-23	44.1861
chr7:6423300	-2.41524	1.4186	-11.9988	2.25273e-24	1.80997e-23	44.186
chr22:36660645	-2.24293	0.962683	-11.9988	2.25282e-24	1.81004e-23	44.186
chr17:79777052	1.62317	-2.17866	11.9988	2.25294e-24	1.81014e-23	44.1859
chr12:132203779	1.18207	1.28494	11.9987	2.25365e-24	1.81071e-23	44.1856
chr9:136231248	-1.47122	2.2889	-11.9987	2.25378e-24	1.8108e-23	44.1856
chr15:92398696	1.3511	2.00006	11.9987	2.25378e-24	1.8108e-23	44.1856
chr5:122333344	1.37854	2.07561	11.9987	2.254e-24	1.81098e-23	44.1855
chr2:153287205	1.5711	-2.17799	11.9987	2.25408e-24	1.81104e-23	44.1854
chr1:160862832	1.82683	-2.76927	11.9987	2.25413e-24	1.81108e-23	44.1854
chr2:233379976	1.5572	0.155061	11.9987	2.25417e-24	1.81111e-23	44.1854
chr1:21885109	1.22549	1.76299	11.9987	2.25419e-24	1.81112e-23	44.1854
chr19:1071585	2.92793	-2.01701	11.9987	2.25431e-24	1.81121e-23	44.1853
chr12:28223494	-1.36488	1.8211	-11.9987	2.25452e-24	1.81139e-23	44.1852
chr13:111945278	1.25427	2.16762	11.9987	2.25458e-24	1.81143e-23	44.1852
chr2:238926372	1.1228	0.662378	11.9987	2.2546e-24	1.81144e-23	44.1852
chr18:2907438	1.74305	-2.28348	11.9987	2.25483e-24	1.81162e-23	44.1851
chr4:4944157	-2.40293	-0.335854	-11.9987	2.25483e-24	1.81163e-23	44.1851
chr2:172930473	-2.3911	1.80811	-11.9987	2.25489e-24	1.81167e-23	44.1851
chr21:31613575	1.77317	-0.691585	11.9986	2.25496e-24	1.81173e-23	44.185
chr7:75611854	0.976707	0.117622	11.9986	2.25496e-24	1.81173e-23	44.185
chr3:71694527	2.14293	-1.14366	11.9986	2.25512e-24	1.81185e-23	44.185
chr11:78189593	1.31037	0.0728659	11.9986	2.25537e-24	1.81205e-23	44.1849
chr8:78665383	-1.69988	0.853476	-11.9986	2.2555e-24	1.81215e-23	44.1848
chr3:63970731	1.18451	0.786402	11.9986	2.25555e-24	1.81219e-23	44.1848
chr14:91244668	-1.36793	-1.73774	-11.9986	2.25564e-24	1.81225e-23	44.1847
chr11:31818494	2.04476	-2.58177	11.9986	2.25588e-24	1.81245e-23	44.1846
chr15:82043345	1.87963	-0.00884146	11.9986	2.25591e-24	1.81247e-23	44.1846
chr16:85985206	1.44829	-1.0139	11.9986	2.25609e-24	1.81262e-23	44.1845
chr6:38027677	-1.2322	0.604512	-11.9986	2.25623e-24	1.81272e-23	44.1845
chr3:125213140	1.53524	-2.49909	11.9985	2.25667e-24	1.81307e-23	44.1843
chr17:53630539	-1.54317	2.35232	-11.9985	2.25684e-24	1.81321e-23	44.1842
chr9:84970613	2.25744	-1.7736	11.9985	2.25743e-24	1.81368e-23	44.184
chr1:2474902	1.3072	-0.152622	11.9985	2.25752e-24	1.81375e-23	44.1839
chr2:188451189	1.31671	2.0603	11.9985	2.25756e-24	1.81378e-23	44.1839
chr13:24718938	1.15988	2.17689	11.9985	2.25757e-24	1.81379e-23	44.1839
chr12:110641747	-1.18427	-0.0495732	-11.9985	2.25764e-24	1.81384e-23	44.1839
chr14:92688175	2.91634	-2.10683	11.9985	2.25767e-24	1.81386e-23	44.1838
chr11:11271191	1.26634	2.45598	11.9985	2.25779e-24	1.81396e-23	44.1838
chr17:73437910	1.24524	1.83762	11.9985	2.25785e-24	1.81401e-23	44.1838
chr14:102827999	1.8889	-0.523476	11.9984	2.25797e-24	1.8141e-23	44.1837
chr7:98125910	-2.59951	1.55561	-11.9984	2.25816e-24	1.81425e-23	44.1836
chr16:85369948	1.24256	1.1286	11.9984	2.2582e-24	1.81428e-23	44.1836
chr7:50400130	2.10061	-1.15872	11.9984	2.25841e-24	1.81445e-23	44.1835
chr10:5499534	2.70463	-1.42915	11.9984	2.25845e-24	1.81447e-23	44.1835
chr19:19668261	-1.68951	-0.655488	-11.9984	2.25845e-24	1.81448e-23	44.1835
chr17:9004368	1.82988	-3.33067	11.9984	2.25859e-24	1.81459e-23	44.1834
chr19:50418504	1.46671	-1.23091	11.9984	2.25864e-24	1.81462e-23	44.1834
chr13:75705027	2.56878	-1.67683	11.9984	2.25875e-24	1.81471e-23	44.1834
chr6:41097918	1.60378	0.914329	11.9984	2.25877e-24	1.81473e-23	44.1834
chr11:105139736	-1.99573	1.28335	-11.9984	2.25892e-24	1.81484e-23	44.1833
chr17:49016127	-2.0422	0.931463	-11.9984	2.25898e-24	1.81489e-23	44.1833
chr13:106491631	-2.23646	1.77152	-11.9984	2.25918e-24	1.81504e-23	44.1832
chr13:43785334	2.35598	-1.62311	11.9984	2.25919e-24	1.81505e-23	44.1832
chr22:39448803	2.68671	-1.68701	11.9984	2.25933e-24	1.81516e-23	44.1831
chr17:66737650	1.43427	-0.711159	11.9983	2.25973e-24	1.81548e-23	44.1829
chr7:28761040	-1.14561	3.08915	-11.9983	2.25981e-24	1.81555e-23	44.1829
chr8:22164100	1.48061	-1.88567	11.9983	2.26002e-24	1.81571e-23	44.1828
chr10:132205818	1.71561	0.398537	11.9983	2.26006e-24	1.81574e-23	44.1828
chr6:21115442	-1.44646	2.11591	-11.9983	2.2601e-24	1.81577e-23	44.1828
chr13:112106583	1.53329	-2.89262	11.9982	2.26092e-24	1.81643e-23	44.1824
chr10:91797305	1.50098	0.815976	11.9982	2.26108e-24	1.81655e-23	44.1823
chr19:33235748	1.38744	0.801402	11.9982	2.26108e-24	1.81655e-23	44.1823
chr2:85705225	-2.45634	1.13878	-11.9982	2.26111e-24	1.81657e-23	44.1823
chr3:38019832	1.02402	2.15482	11.9982	2.26153e-24	1.81691e-23	44.1821
chr19:31149786	-1.96598	1.2553	-11.9982	2.26172e-24	1.81706e-23	44.1821
chr18:46098754	1.60829	-0.89061	11.9982	2.26188e-24	1.81719e-23	44.182
chr8:54621416	1.46329	1.81226	11.9982	2.26196e-24	1.81725e-23	44.182
chr20:11569355	1.23341	-1.85134	11.9982	2.26206e-24	1.81733e-23	44.1819
chr10:11226747	-1.48341	2.16902	-11.9982	2.26223e-24	1.81746e-23	44.1818
chr15:74575746	-2.36683	1.67768	-11.9982	2.26228e-24	1.8175e-23	44.1818
chr12:21827106	1.69146	-2.83646	11.9981	2.26243e-24	1.81762e-23	44.1817
chr6:14950434	1.32878	2.96207	11.9981	2.26246e-24	1.81764e-23	44.1817
chr16:4323616	1.5061	-2.5261	11.9981	2.26277e-24	1.81788e-23	44.1816
chr20:10132437	2.105	-1.6447	11.9981	2.26288e-24	1.81797e-23	44.1815
chr2:195671675	1.33085	1.81933	11.9981	2.26288e-24	1.81797e-23	44.1815
chr3:185846236	1.31061	-1.08348	11.9981	2.26289e-24	1.81798e-23	44.1815
chr9:122374174	1.28866	2.87726	11.9981	2.26302e-24	1.81808e-23	44.1815
chr6:100456485	-1.54146	-1.15085	-11.9981	2.26305e-24	1.8181e-23	44.1815
chr1:32917793	-2.68232	1.35738	-11.9981	2.26315e-24	1.81818e-23	44.1814
chr9:16042474	-1.76707	0.730244	-11.9981	2.26315e-24	1.81818e-23	44.1814
chr16:14278895	-1.90549	0.460427	-11.9981	2.26318e-24	1.81819e-23	44.1814
chr17:74350878	1.28768	1.45323	11.9981	2.2632e-24	1.81821e-23	44.1814
chr9:94065690	1.415	-2.59652	11.9981	2.26326e-24	1.81826e-23	44.1814
chr18:38752193	2.64976	-1.75671	11.9981	2.26328e-24	1.81827e-23	44.1814
chr7:100574436	-1.3622	2.08354	-11.9981	2.26339e-24	1.81836e-23	44.1813
chr10:115466474	-1.7011	1.13884	-11.9981	2.26352e-24	1.81846e-23	44.1813
chr3:52495325	-2.32463	0.929024	-11.9981	2.26368e-24	1.81859e-23	44.1812
chr17:65573165	1.5189	-1.01457	11.998	2.26383e-24	1.81871e-23	44.1811
chr10:102783180	1.50878	-2.43049	11.998	2.26397e-24	1.81882e-23	44.1811
chr1:17237422	1.1761	-2.36402	11.998	2.26409e-24	1.81891e-23	44.181
chr11:2576594	1.25049	1.65463	11.998	2.26412e-24	1.81893e-23	44.181
chr9:109167825	1.37293	1.74451	11.998	2.26415e-24	1.81896e-23	44.181
chr6:108119990	2.37268	-1.06805	11.998	2.26445e-24	1.8192e-23	44.1809
chr20:36646424	-1.45805	1.86134	-11.998	2.2645e-24	1.81923e-23	44.1808
chr16:57284064	1.66927	-3.18451	11.998	2.26468e-24	1.81937e-23	44.1808
chr6:30463496	-1.66817	-0.4125	-11.998	2.26468e-24	1.81937e-23	44.1808
chr16:4642032	-2.43927	1.19854	-11.998	2.26478e-24	1.81945e-23	44.1807
chr12:30795778	1.94768	-2.88848	11.998	2.26488e-24	1.81953e-23	44.1807
chr7:114083350	1.84329	-3.16945	11.998	2.26491e-24	1.81955e-23	44.1807
chr7:140315978	-2.02317	1.68366	-11.998	2.26499e-24	1.81962e-23	44.1806
chr17:46943739	1.44305	-3.00335	11.998	2.265e-24	1.81962e-23	44.1806
chr20:2749667	1.56512	-2.75512	11.9979	2.2654e-24	1.81994e-23	44.1804
chr2:1784341	-1.21854	2.28329	-11.9979	2.26608e-24	1.82048e-23	44.1801
chr17:79733213	-2.30573	1.10848	-11.9979	2.26612e-24	1.82051e-23	44.1801
chr19:7919773	1.50049	-0.893537	11.9979	2.26629e-24	1.82065e-23	44.18
chr7:86645126	2.02512	-3.05134	11.9979	2.26637e-24	1.82071e-23	44.18
chr3:122913700	1.2489	0.282134	11.9979	2.26646e-24	1.82078e-23	44.18
chr11:64240453	1.96927	-2.70805	11.9979	2.26655e-24	1.82085e-23	44.1799
chr17:81120919	1.29585	1.46305	11.9979	2.26665e-24	1.82093e-23	44.1799
chr13:32032648	-1.35817	1.43201	-11.9979	2.2667e-24	1.82096e-23	44.1799
chr1:201468391	2.42512	-1.34671	11.9978	2.26685e-24	1.82108e-23	44.1798
chr12:107385572	-1.50598	0.72128	-11.9978	2.26689e-24	1.82112e-23	44.1798
chr11:59213622	-1.33768	2.36091	-11.9978	2.26696e-24	1.82117e-23	44.1798
chr5:134224301	1.42561	-0.0430488	11.9978	2.26714e-24	1.82131e-23	44.1797
chr14:94886235	-1.25037	2.3703	-11.9978	2.26724e-24	1.82139e-23	44.1796
chr17:72192782	1.25732	3.22549	11.9978	2.26732e-24	1.82145e-23	44.1796
chr19:3538857	1.38573	1.41628	11.9978	2.26742e-24	1.82153e-23	44.1795
chr8:1818018	1.33232	-1.60226	11.9978	2.26758e-24	1.82166e-23	44.1795
chr1:19288546	2.11671	-2.47762	11.9978	2.26776e-24	1.8218e-23	44.1794
chr7:21946468	2.18902	-1.8961	11.9978	2.26782e-24	1.82184e-23	44.1794
chr17:38717403	1.34695	0.949207	11.9978	2.26784e-24	1.82186e-23	44.1794
chr1:11680397	1.65951	-2.6022	11.9978	2.26792e-24	1.82192e-23	44.1793
chr1:10709860	1.15012	2.77299	11.9978	2.26814e-24	1.82209e-23	44.1792
chr17:48554834	2.81488	-1.79902	11.9977	2.26874e-24	1.82257e-23	44.179
chr2:217831706	-1.95817	2.08165	-11.9977	2.26882e-24	1.82264e-23	44.1789
chr6:16217623	-2.25427	1.91787	-11.9977	2.26904e-24	1.82281e-23	44.1788
chr5:54786514	-1.75817	1.23689	-11.9977	2.26932e-24	1.82304e-23	44.1787
chr3:186021905	1.21707	2.70012	11.9977	2.26933e-24	1.82304e-23	44.1787
chr5:10248938	-1.40122	1.97537	-11.9977	2.26947e-24	1.82315e-23	44.1786
chr11:117930637	-1.69268	2.40244	-11.9977	2.26952e-24	1.82319e-23	44.1786
chr5:177307497	-2.3172	1.12823	-11.9977	2.26958e-24	1.82323e-23	44.1786
chrX:47585263	1.57732	-0.273293	11.9976	2.26969e-24	1.82332e-23	44.1785
chr19:17074606	1.69951	-2.87061	11.9976	2.26985e-24	1.82345e-23	44.1785
chr2:37689917	2.61073	-1.72341	11.9976	2.26994e-24	1.82352e-23	44.1784
chr6:43509567	1.58366	-4.09024	11.9976	2.26998e-24	1.82355e-23	44.1784
chr10:132749682	-1.44427	2.69226	-11.9976	2.26999e-24	1.82355e-23	44.1784
chrX:18675851	1.48939	-0.0272561	11.9976	2.27007e-24	1.82361e-23	44.1784
chr12:51174319	-1.24939	1.42762	-11.9976	2.27045e-24	1.82392e-23	44.1782
chr16:49491857	2.57646	-1.61945	11.9976	2.27046e-24	1.82392e-23	44.1782
chr2:63059485	2.0722	-2.37744	11.9976	2.27053e-24	1.82398e-23	44.1782
chr14:105249591	1.81927	0.110854	11.9976	2.2706e-24	1.82404e-23	44.1781
chr16:1692234	1.9378	0.595122	11.9976	2.27069e-24	1.8241e-23	44.1781
chr16:87924530	-1.97268	0.825488	-11.9976	2.271e-24	1.82435e-23	44.178
chr11:47259737	1.51268	-3.02598	11.9976	2.2711e-24	1.82443e-23	44.1779
chr18:58239149	2.16817	-1.75591	11.9976	2.27113e-24	1.82445e-23	44.1779
chr7:31017295	1.27902	1.30354	11.9975	2.27132e-24	1.8246e-23	44.1778
chr5:150302155	1.57415	-1.53329	11.9975	2.27146e-24	1.82471e-23	44.1778
chr20:23550634	-1.49207	1.20091	-11.9975	2.27156e-24	1.82479e-23	44.1777
chr9:129069049	-1.65671	2.13067	-11.9975	2.27166e-24	1.82486e-23	44.1777
chr1:92487051	1.34963	-3.5686	11.9975	2.27175e-24	1.82494e-23	44.1776
chr3:23916167	-1.43805	-0.830488	-11.9975	2.2718e-24	1.82498e-23	44.1776
chr1:8879794	1.95707	-2.25341	11.9975	2.27195e-24	1.82509e-23	44.1776
chr5:125059837	1.83634	-1.20902	11.9975	2.27208e-24	1.8252e-23	44.1775
chr14:92687287	2.71707	-1.72183	11.9975	2.27245e-24	1.8255e-23	44.1773
chr13:114074187	-2.28073	1.7278	-11.9975	2.27256e-24	1.82558e-23	44.1773
chr16:48496744	-1.47256	2.69652	-11.9974	2.27309e-24	1.826e-23	44.1771
chr12:6963795	1.96073	-1.83402	11.9974	2.2735e-24	1.82633e-23	44.1769
chrX:19740912	1.32732	-0.998659	11.9974	2.27365e-24	1.82645e-23	44.1768
chr3:46543184	1.20354	1.98543	11.9974	2.27386e-24	1.82661e-23	44.1767
chr9:104810818	-1.71585	1.63329	-11.9974	2.27389e-24	1.82663e-23	44.1767
chr10:132464346	1.5989	0.616402	11.9974	2.27404e-24	1.82676e-23	44.1766
chr1:165354931	1.35024	-2.91402	11.9974	2.27409e-24	1.82679e-23	44.1766
chr2:241753755	-1.39244	3.08512	-11.9973	2.27416e-24	1.82685e-23	44.1766
chr9:125354768	-2.06768	1.04311	-11.9973	2.27431e-24	1.82697e-23	44.1765
chr14:93007805	1.15744	1.10884	11.9973	2.27433e-24	1.82698e-23	44.1765
chr6:10113356	2.14024	-2.57146	11.9973	2.27436e-24	1.827e-23	44.1765
chr10:124381126	-2.16366	0.131585	-11.9973	2.27465e-24	1.82723e-23	44.1764
chr2:232652454	1.83927	0.54	11.9973	2.27475e-24	1.82731e-23	44.1763
chr7:157552562	1.26024	2.85415	11.9973	2.27516e-24	1.82763e-23	44.1761
chr3:126988259	-1.2661	3.2022	-11.9973	2.27541e-24	1.82784e-23	44.176
chr7:1027590	2.0672	-3.02921	11.9972	2.2756e-24	1.82798e-23	44.176
chr6:35182631	1.14817	-3.09518	11.9972	2.27573e-24	1.82809e-23	44.1759
chr16:740218	1.53768	-1.98433	11.9972	2.27651e-24	1.82871e-23	44.1756
chr6:37647243	1.03927	1.63073	11.9972	2.27661e-24	1.8288e-23	44.1755
chr8:23022925	-1.85902	1.48122	-11.9972	2.27667e-24	1.82884e-23	44.1755
chr15:40470564	1.61244	-3.585	11.9971	2.27752e-24	1.82952e-23	44.1751
chr8:6598817	1.19085	2.15323	11.9971	2.27753e-24	1.82953e-23	44.1751
chr10:22481788	1.15549	1.9964	11.9971	2.27786e-24	1.82979e-23	44.175
chr1:161244986	-2.45293	1.06976	-11.9971	2.27813e-24	1.83e-23	44.1748
chr1:207455114	1.4039	1.59524	11.9971	2.27822e-24	1.83007e-23	44.1748
chr17:21373431	1.3678	1.5789	11.9971	2.27831e-24	1.83014e-23	44.1748
chr1:26542606	-2.47829	1.28183	-11.9971	2.27833e-24	1.83016e-23	44.1748
chr1:44355607	1.32012	-0.245061	11.997	2.27861e-24	1.83038e-23	44.1746
chr17:933276	2.02159	-2.59713	11.997	2.27902e-24	1.83071e-23	44.1745
chr1:87529418	-1.26951	3.00915	-11.997	2.27904e-24	1.83072e-23	44.1744
chr13:113184975	-1.6861	1.27122	-11.997	2.27906e-24	1.83074e-23	44.1744
chr2:29050790	-1.68963	1.9647	-11.997	2.27917e-24	1.83082e-23	44.1744
chr1:6338603	-1.1739	1.94476	-11.997	2.27933e-24	1.83095e-23	44.1743
chr19:13298805	1.56854	-2.6589	11.997	2.27944e-24	1.83104e-23	44.1743
chr5:59988667	-2.56488	1.73183	-11.997	2.27964e-24	1.83119e-23	44.1742
chr9:93317837	-2.11293	2.26817	-11.997	2.27965e-24	1.8312e-23	44.1742
chr16:74741980	-1.32317	-0.43561	-11.997	2.27968e-24	1.83122e-23	44.1742
chr16:88700820	-2.49451	0.999817	-11.997	2.27976e-24	1.83128e-23	44.1741
chr12:124786691	2.49317	-1.82988	11.997	2.27978e-24	1.83129e-23	44.1741
chr1:228084159	1.12732	-3.66634	11.997	2.27989e-24	1.83138e-23	44.1741
chr8:140588079	1.38098	2.10598	11.997	2.28003e-24	1.83149e-23	44.174
chr2:226796114	2.27073	-0.192195	11.9969	2.28004e-24	1.8315e-23	44.174
chr2:39452532	1.40622	2.27104	11.9969	2.28029e-24	1.8317e-23	44.1739
chr5:88680706	1.37122	-3.57317	11.9969	2.28033e-24	1.83173e-23	44.1739
chr1:46594235	-2.38085	1.77079	-11.9969	2.28091e-24	1.83219e-23	44.1736
chr16:88902910	1.36488	0.298902	11.9969	2.28094e-24	1.83221e-23	44.1736
chr7:13017729	2.22744	-2.25457	11.9969	2.28116e-24	1.83239e-23	44.1735
chr2:23501415	1.34549	2.30616	11.9969	2.28118e-24	1.8324e-23	44.1735
chr10:74813581	2.17415	-2.68915	11.9969	2.2813e-24	1.8325e-23	44.1735
chr12:124333258	-1.0222	1.36768	-11.9969	2.28132e-24	1.83251e-23	44.1735
chr8:129988257	-2.48439	1.70366	-11.9969	2.28148e-24	1.83264e-23	44.1734
chr21:45471118	2.92195	-1.43146	11.9969	2.2815e-24	1.83265e-23	44.1734
chr15:56985436	-1.36488	2.38134	-11.9968	2.28172e-24	1.83282e-23	44.1733
chr1:9120005	-1.21171	3.05902	-11.9968	2.28195e-24	1.83301e-23	44.1732
chr2:26850293	1.30939	-0.742866	11.9968	2.28195e-24	1.83301e-23	44.1732
chr6:70725916	1.35927	1.4072	11.9968	2.28202e-24	1.83306e-23	44.1731
chr1:167721139	1.19878	-3.16744	11.9968	2.28205e-24	1.83308e-23	44.1731
chr3:169324644	-1.74073	-0.0353659	-11.9968	2.28223e-24	1.83323e-23	44.1731
chr16:88184715	-1.735	1.76006	-11.9968	2.28238e-24	1.83334e-23	44.173
chr19:1105528	2.12244	-2.27293	11.9968	2.28242e-24	1.83337e-23	44.173
chr11:110428574	1.30256	1.72396	11.9968	2.28243e-24	1.83338e-23	44.173
chr14:37601813	1.48976	-1.97463	11.9968	2.28249e-24	1.83342e-23	44.1729
chr4:155666739	1.38098	-2.63183	11.9968	2.28281e-24	1.83368e-23	44.1728
chr6:85135310	-2.1228	0.491646	-11.9968	2.28283e-24	1.83369e-23	44.1728
chr4:153433250	1.31122	-1.55293	11.9967	2.28302e-24	1.83385e-23	44.1727
chr16:73060331	2.41268	0.98122	11.9967	2.28305e-24	1.83387e-23	44.1727
chr1:223665649	2.66646	-1.75518	11.9967	2.28308e-24	1.83389e-23	44.1727
chr11:63817740	-1.51927	1.86244	-11.9967	2.28311e-24	1.83391e-23	44.1727
chr7:157124927	1.10854	1.36207	11.9967	2.28313e-24	1.83392e-23	44.1727
chr2:36559721	1.3711	2.36909	11.9967	2.28326e-24	1.83402e-23	44.1726
chr19:1943012	-1.37671	-2.84713	-11.9967	2.28327e-24	1.83403e-23	44.1726
chr17:79951566	1.74451	-2.42213	11.9967	2.28337e-24	1.83411e-23	44.1726
chr8:124673485	2.24488	-1.51573	11.9967	2.28367e-24	1.83435e-23	44.1724
chr12:6620419	1.58634	-3.13415	11.9967	2.284e-24	1.83461e-23	44.1723
chr20:50730574	1.43232	-2.82994	11.9967	2.28445e-24	1.83497e-23	44.1721
chr7:604544	-2.51061	1.50372	-11.9966	2.28458e-24	1.83507e-23	44.172
chr19:5244345	-1.26122	2.90354	-11.9966	2.28466e-24	1.83513e-23	44.172
chr1:212951703	1.88354	-2.64994	11.9966	2.28475e-24	1.8352e-23	44.172
chr11:118113182	1.26561	2.63134	11.9966	2.28514e-24	1.83552e-23	44.1718
chr5:150252009	1.1239	1.81646	11.9966	2.28534e-24	1.83567e-23	44.1717
chr21:32143312	1.33671	0.468232	11.9966	2.28538e-24	1.83571e-23	44.1717
chr4:2756902	1.05622	3.09445	11.9966	2.28553e-24	1.83583e-23	44.1716
chr7:68819	1.32415	1.0011	11.9966	2.28561e-24	1.83589e-23	44.1716
chr1:3669245	-1.07549	0.617256	-11.9966	2.28562e-24	1.8359e-23	44.1716
chr19:1082881	1.54524	-0.0318902	11.9966	2.28576e-24	1.83601e-23	44.1715
chr17:1025521	1.24524	2.45506	11.9966	2.28579e-24	1.83603e-23	44.1715
chr19:55484103	1.38634	1.5739	11.9965	2.28611e-24	1.83628e-23	44.1714
chr11:116790498	1.40012	1.4325	11.9965	2.28619e-24	1.83634e-23	44.1713
chr1:91546155	-2.24512	1.15854	-11.9965	2.28632e-24	1.83645e-23	44.1713
chr14:104172278	-1.81854	3.12207	-11.9965	2.28686e-24	1.83687e-23	44.171
chr17:81968749	2.36524	-1.89665	11.9965	2.2869e-24	1.8369e-23	44.171
chr7:27130017	1.74402	-2.41457	11.9965	2.28693e-24	1.83693e-23	44.171
chr8:59117601	1.84756	-3.08646	11.9965	2.28708e-24	1.83704e-23	44.1709
chr1:2250934	-2.18329	1.02713	-11.9965	2.28719e-24	1.83713e-23	44.1709
chr19:46412298	2.25122	-2.11354	11.9965	2.28727e-24	1.83719e-23	44.1709
chr12:114697081	-1.31512	-3.36268	-11.9965	2.28729e-24	1.83721e-23	44.1708
chr10:43129190	1.23098	1.89146	11.9965	2.28745e-24	1.83733e-23	44.1708
chr1:1148739	-2.015	1.91665	-11.9965	2.28745e-24	1.83734e-23	44.1708
chr6:30329525	-2.23927	1.73622	-11.9964	2.28754e-24	1.8374e-23	44.1707
chr12:107634653	2.34841	-1.61872	11.9964	2.28755e-24	1.83741e-23	44.1707
chr1:167424350	-1.76317	1.17963	-11.9964	2.2876e-24	1.83745e-23	44.1707
chr11:64660838	1.425	1.91165	11.9964	2.28766e-24	1.83749e-23	44.1707
chr1:26110231	1.64622	-0.293476	11.9964	2.28768e-24	1.83751e-23	44.1707
chr11:61657025	1.37378	1.83811	11.9964	2.28775e-24	1.83756e-23	44.1706
chr2:130139613	-1.67463	1.36451	-11.9964	2.28783e-24	1.83762e-23	44.1706
chr8:48270526	-1.64463	2.87976	-11.9964	2.28789e-24	1.83767e-23	44.1706
chr20:58467599	1.31427	0.032622	11.9964	2.28794e-24	1.83771e-23	44.1706
chr2:235534794	-1.47512	1.75549	-11.9964	2.28814e-24	1.83787e-23	44.1705
chr7:73742986	2.11805	-2.8022	11.9964	2.2882e-24	1.83791e-23	44.1704
chr2:61551032	1.28805	1.52939	11.9964	2.28821e-24	1.83792e-23	44.1704
chr7:152736793	-2.33232	0.607622	-11.9964	2.28825e-24	1.83794e-23	44.1704
chr14:26960398	2.04232	-1.99091	11.9964	2.28825e-24	1.83794e-23	44.1704
chr10:101065135	1.3689	-0.651037	11.9964	2.28853e-24	1.83817e-23	44.1703
chr11:8018381	1.62159	-2.33287	11.9964	2.28876e-24	1.83835e-23	44.1702
chr1:230357380	-1.42805	1.7639	-11.9964	2.28878e-24	1.83837e-23	44.1702
chr16:72162592	-1.88085	1.48018	-11.9964	2.28882e-24	1.8384e-23	44.1702
chr3:15292489	-2.46841	1.02091	-11.9964	2.28892e-24	1.83847e-23	44.1701
chr14:75543289	1.83268	-2.93146	11.9963	2.28908e-24	1.8386e-23	44.1701
chr5:67694084	1.50207	1.60726	11.9963	2.28908e-24	1.8386e-23	44.1701
chr8:123191875	1.21366	2.37756	11.9963	2.28925e-24	1.83873e-23	44.17
chr9:136238103	-1.79256	0.218232	-11.9963	2.28935e-24	1.83881e-23	44.1699
chr12:103931679	1.24768	-2.81982	11.9963	2.28977e-24	1.83915e-23	44.1698
chr17:7704113	2.12585	-2.26585	11.9963	2.28981e-24	1.83918e-23	44.1697
chr2:20651795	1.24951	0.633537	11.9963	2.2899e-24	1.83924e-23	44.1697
chr21:34884019	-1.79085	-1.85652	-11.9963	2.29012e-24	1.83942e-23	44.1696
chr1:1238561	1.34098	1.43402	11.9963	2.29018e-24	1.83946e-23	44.1696
chr7:140392652	1.33146	1.74951	11.9963	2.2902e-24	1.83948e-23	44.1696
chr7:81175468	2.50232	-1.79445	11.9963	2.29027e-24	1.83953e-23	44.1695
chr8:22229607	1.51854	-2.43256	11.9963	2.29045e-24	1.83967e-23	44.1695
chr17:71620584	-1.73073	0.0592683	-11.9962	2.29067e-24	1.83985e-23	44.1694
chr12:114914338	-1.98256	1.24055	-11.9962	2.29072e-24	1.83989e-23	44.1693
chr7:105905755	1.40829	1.52622	11.9962	2.29081e-24	1.83996e-23	44.1693
chr1:15152351	1.7039	-2.91878	11.9962	2.29115e-24	1.84023e-23	44.1692
chr7:32998269	1.45171	-3.20476	11.9962	2.29166e-24	1.84064e-23	44.1689
chr12:48881985	1.53427	-2.14421	11.9962	2.2917e-24	1.84067e-23	44.1689
chr2:68365850	-2.14293	1.30512	-11.9962	2.29177e-24	1.84072e-23	44.1689
chr12:608778	1.34122	2.36085	11.9962	2.29182e-24	1.84076e-23	44.1689
chr12:95995743	-1.81451	2.94213	-11.9961	2.2921e-24	1.84098e-23	44.1688
chr4:47838305	1.61561	-1.63402	11.9961	2.29215e-24	1.84102e-23	44.1687
chr5:65214184	1.2128	1.30482	11.9961	2.29218e-24	1.84104e-23	44.1687
chr12:110815608	1.22195	2.385	11.9961	2.2922e-24	1.84105e-23	44.1687
chr16:55091768	-1.64366	2.54915	-11.9961	2.29256e-24	1.84134e-23	44.1685
chr1:207322667	1.9411	-2.40555	11.9961	2.29258e-24	1.84135e-23	44.1685
chr2:33270804	1.44134	-2.04811	11.9961	2.29278e-24	1.84151e-23	44.1685
chr20:56658084	-1.27683	0.823659	-11.9961	2.29281e-24	1.84154e-23	44.1684
chr5:1807580	-2.03976	1.76171	-11.9961	2.29292e-24	1.84163e-23	44.1684
chr2:128187548	-1.22232	2.70043	-11.9961	2.29307e-24	1.84174e-23	44.1683
chr12:2811963	2.585	-1.59945	11.9961	2.29322e-24	1.84186e-23	44.1683
chr16:3035426	-1.50244	-0.760732	-11.9961	2.29329e-24	1.84192e-23	44.1682
chr15:25800576	-1.87915	0.245549	-11.996	2.29345e-24	1.84204e-23	44.1682
chr13:99958103	1.55976	-2.43037	11.996	2.29356e-24	1.84213e-23	44.1681
chr8:143350194	-2.72244	1.64707	-11.996	2.29362e-24	1.84217e-23	44.1681
chr4:147866241	1.10915	1.88299	11.996	2.29367e-24	1.84221e-23	44.1681
chr11:67367662	2.0578	-1.72622	11.996	2.29377e-24	1.84229e-23	44.168
chr8:22564761	2.30549	-1.43372	11.996	2.29389e-24	1.84238e-23	44.168
chr6:533864	-2.47585	0.739024	-11.996	2.29394e-24	1.84242e-23	44.168
chr1:25799629	-1.10476	-0.085061	-11.996	2.29396e-24	1.84244e-23	44.1679
chr14:100903694	1.4089	1.67421	11.996	2.29397e-24	1.84244e-23	44.1679
chr16:23409245	1.26902	2.34317	11.996	2.29434e-24	1.84274e-23	44.1678
chr1:182771749	1.32037	2.1014	11.996	2.29442e-24	1.8428e-23	44.1677
chr2:207538242	-1.1422	2.0772	-11.996	2.29448e-24	1.84285e-23	44.1677
chr1:115239107	2.35268	-1.91195	11.996	2.29454e-24	1.84289e-23	44.1677
chr20:37865054	1.16951	2.57024	11.996	2.29462e-24	1.84295e-23	44.1677
chr22:23099195	-2.25085	0.880671	-11.996	2.29464e-24	1.84297e-23	44.1676
chr1:19776313	-1.45707	2.27439	-11.9959	2.29495e-24	1.84321e-23	44.1675
chr9:136542966	-1.47317	1.30256	-11.9959	2.29512e-24	1.84335e-23	44.1674
chr6:30071288	1.47927	-3.45268	11.9959	2.29514e-24	1.84336e-23	44.1674
chr2:189502814	-1.56439	2.60854	-11.9959	2.29527e-24	1.84346e-23	44.1674
chr12:132356901	-1.3828	-1.74482	-11.9959	2.29569e-24	1.8438e-23	44.1672
chr1:236016366	1.44561	2.40951	11.9959	2.2957e-24	1.8438e-23	44.1672
chr3:171417905	1.2639	2.03524	11.9959	2.29582e-24	1.8439e-23	44.1671
chr11:69446203	-2.52854	1.71488	-11.9959	2.29585e-24	1.84392e-23	44.1671
chr2:85274265	3.39695	0.0159146	11.9959	2.29595e-24	1.844e-23	44.1671
chr2:240896582	2.35915	-1.62738	11.9959	2.29605e-24	1.84408e-23	44.167
chr1:45623134	2.64159	-2.00726	11.9959	2.29612e-24	1.84414e-23	44.167
chr10:5488830	2.55915	-1.52665	11.9959	2.29621e-24	1.8442e-23	44.167
chr13:112985794	-2.1839	1.38159	-11.9959	2.29635e-24	1.84432e-23	44.1669
chr2:237582073	1.715	0.138476	11.9958	2.29645e-24	1.84439e-23	44.1669
chr1:26530486	1.18049	-3.83012	11.9958	2.29645e-24	1.84439e-23	44.1669
chr12:75848656	-1.63878	-0.819634	-11.9958	2.29674e-24	1.84462e-23	44.1667
chr19:50330578	1.37305	-3.59933	11.9958	2.29682e-24	1.84468e-23	44.1667
chr4:7371563	2.34927	-1.47476	11.9958	2.29682e-24	1.84468e-23	44.1667
chr1:23531595	1.34256	-3.5625	11.9958	2.29709e-24	1.8449e-23	44.1666
chr17:45406621	-1.8911	2.02689	-11.9958	2.29716e-24	1.84495e-23	44.1665
chr18:9717406	1.08061	0.708354	11.9958	2.29717e-24	1.84496e-23	44.1665
chr5:1016653	-1.75024	1.35695	-11.9958	2.29743e-24	1.84516e-23	44.1664
chr15:41790510	1.38744	2.01909	11.9958	2.29748e-24	1.8452e-23	44.1664
chr9:135561341	1.13293	1.24512	11.9958	2.29754e-24	1.84524e-23	44.1664
chr6:4078994	2.0589	-2.55896	11.9958	2.29763e-24	1.84531e-23	44.1663
chr5:78783443	1.38122	1.56244	11.9958	2.29779e-24	1.84544e-23	44.1663
chr3:13575671	-1.25012	-2.98079	-11.9958	2.29793e-24	1.84556e-23	44.1662
chr16:58735179	-1.99524	1.85957	-11.9957	2.29816e-24	1.84573e-23	44.1661
chr12:121793193	2.01183	-2.29628	11.9957	2.29819e-24	1.84576e-23	44.1661
chr7:150373297	2.46402	-1.82652	11.9957	2.29834e-24	1.84587e-23	44.166
chr1:109509349	1.32585	-3.25427	11.9957	2.29841e-24	1.84593e-23	44.166
chr6:30883860	2.47171	-1.53049	11.9957	2.29856e-24	1.84605e-23	44.1659
chr8:57107942	1.22146	1.72707	11.9957	2.29858e-24	1.84606e-23	44.1659
chr7:4265984	1.22963	-0.236524	11.9957	2.29866e-24	1.84613e-23	44.1659
chr9:97848848	1.53671	-3.14104	11.9957	2.29868e-24	1.84614e-23	44.1659
chr8:140346980	1.25622	2.76652	11.9957	2.2987e-24	1.84615e-23	44.1659
chr2:237669883	-1.82976	1.36646	-11.9957	2.29888e-24	1.8463e-23	44.1658
chr1:180405319	1.65805	0.193537	11.9956	2.29948e-24	1.84677e-23	44.1655
chr12:119804589	2.64707	-1.86098	11.9956	2.29982e-24	1.84704e-23	44.1654
chr13:73169264	2.47537	-1.48829	11.9956	2.29987e-24	1.84708e-23	44.1654
chr12:120980077	1.34341	1.76976	11.9956	2.3e-24	1.84718e-23	44.1653
chr11:95150850	1.43415	-3.22439	11.9956	2.30025e-24	1.84738e-23	44.1652
chr1:167409309	1.05195	1.58	11.9956	2.30056e-24	1.84763e-23	44.1651
chr21:41823539	-1.63354	2.15433	-11.9956	2.30061e-24	1.84767e-23	44.1651
chr16:23757686	1.19805	0.037439	11.9956	2.30061e-24	1.84767e-23	44.1651
chr4:5709921	1.3478	0.0912195	11.9956	2.3008e-24	1.84782e-23	44.165
chr7:2437362	2.5672	-1.8086	11.9955	2.30095e-24	1.84794e-23	44.1649
chr12:57225181	1.69305	-2.22933	11.9955	2.30097e-24	1.84795e-23	44.1649
chr16:23669028	-1.41744	2.88274	-11.9955	2.30119e-24	1.84812e-23	44.1648
chr7:4707638	2.04793	-0.473841	11.9955	2.30153e-24	1.84839e-23	44.1647
chr16:31331789	1.33049	-1.81793	11.9955	2.30199e-24	1.84876e-23	44.1645
chr1:40414886	1.36573	2.56067	11.9955	2.30206e-24	1.84881e-23	44.1644
chr2:30808013	-1.38207	2.42518	-11.9955	2.30224e-24	1.84896e-23	44.1643
chr17:848561	-1.47085	2.19628	-11.9955	2.30228e-24	1.84899e-23	44.1643
chr17:82584101	-1.37829	2.62854	-11.9955	2.30237e-24	1.84906e-23	44.1643
chr15:76339806	1.88671	-2.22665	11.9954	2.30259e-24	1.84923e-23	44.1642
chr14:101559576	1.4661	-3.32805	11.9954	2.30267e-24	1.84929e-23	44.1642
chr22:46377303	1.91939	-1.27396	11.9954	2.30288e-24	1.84946e-23	44.1641
chr6:1394947	1.45756	-2.5589	11.9953	2.304e-24	1.85036e-23	44.1636
chr2:159905164	-1.24671	-3.58738	-11.9953	2.30401e-24	1.85037e-23	44.1636
chr7:34321348	1.08878	-3.59073	11.9953	2.30416e-24	1.85049e-23	44.1635
chr9:122226516	2.38183	-2.84579	11.9953	2.30424e-24	1.85055e-23	44.1635
chr2:119123483	-1.30915	1.70677	-11.9953	2.30439e-24	1.85066e-23	44.1634
chr3:194250917	-1.91354	0.905915	-11.9953	2.30444e-24	1.8507e-23	44.1634
chr1:228164711	-2.17305	1.79982	-11.9953	2.30446e-24	1.85072e-23	44.1634
chr3:168094721	1.44268	-3.20354	11.9953	2.30461e-24	1.85084e-23	44.1633
chr12:132594205	-1.38061	-1.54457	-11.9953	2.30474e-24	1.85094e-23	44.1633
chr7:898092	1.60317	0.566463	11.9953	2.30492e-24	1.85108e-23	44.1632
chr7:128029658	-2.52049	2.37232	-11.9953	2.30493e-24	1.85108e-23	44.1632
chr1:21824470	-2.07256	1.89738	-11.9953	2.30494e-24	1.85109e-23	44.1632
chrX:154327014	-1.51671	1.3175	-11.9953	2.30497e-24	1.85111e-23	44.1632
chr4:187997073	1.54634	-2.42622	11.9953	2.30502e-24	1.85115e-23	44.1631
chr14:73719071	1.76122	0.727195	11.9952	2.30547e-24	1.85151e-23	44.1629
chr21:28393559	2.70207	-1.62323	11.9952	2.30564e-24	1.85164e-23	44.1629
chr2:28548002	-1.93402	1.09323	-11.9952	2.30571e-24	1.8517e-23	44.1628
chr9:69032269	1.35476	2.56567	11.9952	2.30572e-24	1.8517e-23	44.1628
chr3:16449530	1.66561	0.655488	11.9952	2.30578e-24	1.85175e-23	44.1628
chr19:44654408	-1.49854	1.21073	-11.9952	2.30589e-24	1.85184e-23	44.1628
chr21:38376853	-2.70585	1.50378	-11.9952	2.30599e-24	1.85192e-23	44.1627
chr11:65585271	2.69378	-2.48348	11.9952	2.30607e-24	1.85197e-23	44.1627
chr6:150633253	-1.95098	1.74439	-11.9952	2.30617e-24	1.85206e-23	44.1626
chr5:167918749	1.91756	-1.9611	11.9952	2.30619e-24	1.85207e-23	44.1626
chr9:99058142	-2.26	1.31244	-11.9952	2.30628e-24	1.85214e-23	44.1626
chr11:64638062	2.43512	-2.21195	11.9952	2.30635e-24	1.85219e-23	44.1626
chr11:66858028	-1.46061	2.65055	-11.9952	2.30641e-24	1.85223e-23	44.1625
chr13:19587066	1.4639	-2.2572	11.9952	2.30641e-24	1.85223e-23	44.1625
chr2:25324410	-2.11659	0.956098	-11.9952	2.30648e-24	1.85229e-23	44.1625
chr9:88991087	1.21963	-3.50933	11.9951	2.30695e-24	1.85267e-23	44.1623
chr10:33382171	-1.86037	0.995183	-11.9951	2.30699e-24	1.8527e-23	44.1623
chr12:51814883	1.51439	-2.59549	11.9951	2.3071e-24	1.85278e-23	44.1622
chr20:3751902	1.98049	-3.45256	11.9951	2.3071e-24	1.85278e-23	44.1622
chr7:159022463	1.79573	2.25421	11.9951	2.30716e-24	1.85282e-23	44.1622
chr10:123357821	1.79354	-2.43896	11.9951	2.30719e-24	1.85284e-23	44.1622
chr21:41498463	1.27915	2.5153	11.9951	2.30725e-24	1.85289e-23	44.1622
chr9:136254816	1.32451	1.43835	11.9951	2.30728e-24	1.85291e-23	44.1622
chr1:1628020	1.16829	1.29744	11.9951	2.3074e-24	1.85301e-23	44.1621
chr17:78125360	-2.27122	1.87646	-11.9951	2.30763e-24	1.85319e-23	44.162
chr8:141305750	1.70939	-1.94506	11.9951	2.30769e-24	1.85324e-23	44.162
chr5:125412204	1.32841	-3.30457	11.9951	2.30788e-24	1.85339e-23	44.1619
chr2:134984227	1.19146	1.68927	11.9951	2.30796e-24	1.85345e-23	44.1619
chr1:175505334	1.51707	-0.474756	11.9951	2.30818e-24	1.85363e-23	44.1618
chr11:44304232	-2.01098	-2.35939	-11.9951	2.30839e-24	1.85379e-23	44.1617
chr9:132806449	2.00622	-0.800671	11.9951	2.30842e-24	1.85382e-23	44.1617
chr8:94893750	-1.58415	-0.707317	-11.995	2.30864e-24	1.85399e-23	44.1616
chr1:2149366	-2.61049	1.65756	-11.995	2.30882e-24	1.85413e-23	44.1615
chr7:104805138	1.08549	1.65567	11.995	2.30891e-24	1.8542e-23	44.1615
chr5:6349538	-1.85317	1.50756	-11.995	2.309e-24	1.85427e-23	44.1614
chr10:43456113	1.01439	-0.541585	11.995	2.309e-24	1.85427e-23	44.1614
chr7:6154042	1.69341	0.686463	11.995	2.30903e-24	1.85429e-23	44.1614
chr10:72274983	1.5572	-3.61994	11.995	2.30904e-24	1.8543e-23	44.1614
chr2:9424653	-1.32768	-0.988354	-11.995	2.30922e-24	1.85444e-23	44.1613
chr9:133701810	-2.32195	1.97366	-11.995	2.30922e-24	1.85444e-23	44.1613
chr12:45660437	1.58866	1.2175	11.995	2.30925e-24	1.85446e-23	44.1613
chr16:30118083	1.4411	2.79994	11.995	2.30927e-24	1.85447e-23	44.1613
chr5:149311301	-1.27061	-0.602378	-11.995	2.3093e-24	1.85449e-23	44.1613
chr16:72502790	1.18866	2.45518	11.995	2.30932e-24	1.85451e-23	44.1613
chr1:79517637	-2.29817	1.07652	-11.995	2.30961e-24	1.85474e-23	44.1612
chr3:57206640	-1.66073	2.4261	-11.995	2.30969e-24	1.8548e-23	44.1611
chr1:160084788	1.29329	1.55177	11.995	2.30971e-24	1.85482e-23	44.1611
chr5:178078358	-1.64232	1.92445	-11.995	2.3098e-24	1.85489e-23	44.1611
chr9:134242927	1.23512	2.84707	11.9949	2.31082e-24	1.8557e-23	44.1606
chr10:69810226	1.32329	1.48079	11.9949	2.31086e-24	1.85573e-23	44.1606
chr9:129289838	-1.7078	2.36415	-11.9949	2.31097e-24	1.85582e-23	44.1606
chr8:100303333	-2.40768	1.37189	-11.9949	2.31098e-24	1.85582e-23	44.1606
chr6:5086682	1.68402	-2.46409	11.9949	2.31116e-24	1.85597e-23	44.1605
chr10:3236271	-1.4772	2.63152	-11.9949	2.31126e-24	1.85605e-23	44.1604
chr1:173411064	-2.2061	1.81232	-11.9949	2.3113e-24	1.85608e-23	44.1604
chr6:148758449	-2.42951	1.65707	-11.9949	2.31132e-24	1.85609e-23	44.1604
chr2:239303407	-1.44159	2.20335	-11.9948	2.31175e-24	1.85643e-23	44.1602
chr12:32106318	1.90451	-2.70823	11.9948	2.31187e-24	1.85653e-23	44.1602
chr12:132426773	-2.19402	1.28677	-11.9948	2.31212e-24	1.85673e-23	44.1601
chr1:153616451	2.5439	-1.60732	11.9948	2.31215e-24	1.85675e-23	44.1601
chr4:173501756	-1.18073	-0.0782927	-11.9948	2.31253e-24	1.85705e-23	44.1599
chr12:1474635	-1.59683	0.727805	-11.9948	2.31259e-24	1.8571e-23	44.1599
chr11:316183	1.93366	-2.74915	11.9948	2.31259e-24	1.8571e-23	44.1599
chr17:7858345	1.50695	-3.87165	11.9948	2.31282e-24	1.85728e-23	44.1598
chr6:136923949	1.70159	-3.44994	11.9947	2.31301e-24	1.85743e-23	44.1597
chr1:172659122	1.18073	2.61988	11.9947	2.31307e-24	1.85747e-23	44.1597
chr8:66492299	1.03951	2.08841	11.9947	2.3132e-24	1.85757e-23	44.1596
chr6:25218626	2.71512	-1.78037	11.9947	2.31333e-24	1.85768e-23	44.1596
chr10:102651006	1.22878	0.552073	11.9947	2.31342e-24	1.85775e-23	44.1595
chr1:39537614	-1.31463	2.66122	-11.9947	2.31345e-24	1.85777e-23	44.1595
chr11:2166783	1.42793	-2.91433	11.9947	2.31359e-24	1.85788e-23	44.1594
chr5:150189539	-1.55988	0.072378	-11.9947	2.31362e-24	1.8579e-23	44.1594
chr12:132398982	-2.05683	0.483902	-11.9947	2.31373e-24	1.85799e-23	44.1594
chr21:33645937	2.13244	-1.49561	11.9947	2.31378e-24	1.85802e-23	44.1594
chr10:3782701	1.74622	-3.71079	11.9947	2.31389e-24	1.85811e-23	44.1593
chr7:157462503	-2.07902	2.15622	-11.9947	2.31436e-24	1.85849e-23	44.1591
chr3:30248670	1.27756	2.37037	11.9947	2.31438e-24	1.8585e-23	44.1591
chr12:66407680	1.90793	-0.540793	11.9947	2.31443e-24	1.85854e-23	44.1591
chr17:76140401	1.81256	-3.15762	11.9947	2.31444e-24	1.85854e-23	44.1591
chr12:124494024	1.31317	1.12049	11.9946	2.31451e-24	1.8586e-23	44.159
chr1:6962108	1.66439	-3.11402	11.9946	2.3147e-24	1.85875e-23	44.159
chr21:37072213	1.57341	-2.93512	11.9946	2.31489e-24	1.8589e-23	44.1589
chr13:20415045	1.75476	-2.20274	11.9946	2.31505e-24	1.85903e-23	44.1588
chr7:4703423	1.40427	1.44982	11.9946	2.31538e-24	1.85929e-23	44.1587
chr6:158060447	1.97122	-1.84915	11.9946	2.31568e-24	1.85953e-23	44.1585
chr4:87975371	-1.62341	-0.764146	-11.9946	2.31571e-24	1.85955e-23	44.1585
chr2:27255452	1.30195	0.424878	11.9946	2.31585e-24	1.85966e-23	44.1585
chr12:132394205	-1.48268	1.82073	-11.9946	2.31588e-24	1.85968e-23	44.1585
chr7:114415081	1.93561	-1.80915	11.9945	2.31605e-24	1.85982e-23	44.1584
chr14:100709593	1.50549	-3.1225	11.9945	2.31612e-24	1.85987e-23	44.1583
chr13:99278421	-2.3972	1.43811	-11.9945	2.31621e-24	1.85994e-23	44.1583
chr4:86348283	1.27646	3.01335	11.9945	2.31641e-24	1.8601e-23	44.1582
chr8:1950194	-2.15439	1.97463	-11.9945	2.31653e-24	1.8602e-23	44.1582
chr10:30431688	2.50939	-1.72994	11.9945	2.3166e-24	1.86025e-23	44.1581
chr15:89379053	1.35768	-3.77067	11.9945	2.31662e-24	1.86026e-23	44.1581
chr2:241386654	1.32207	1.20091	11.9945	2.31704e-24	1.8606e-23	44.158
chr22:50280610	-1.26878	3.36878	-11.9945	2.31717e-24	1.8607e-23	44.1579
chr5:141682631	1.34524	-2.99457	11.9945	2.31738e-24	1.86086e-23	44.1578
chr8:10814358	1.75232	-0.913598	11.9945	2.31746e-24	1.86093e-23	44.1578
chr3:52520430	1.17537	2.83671	11.9944	2.3175e-24	1.86096e-23	44.1578
chr7:130010290	1.54988	0.798476	11.9944	2.31761e-24	1.86104e-23	44.1577
chr12:46382600	1.46927	0.0963415	11.9944	2.31764e-24	1.86107e-23	44.1577
chr1:242244662	-1.16244	2.18134	-11.9944	2.31771e-24	1.86112e-23	44.1577
chr19:53684118	1.42939	1.10128	11.9944	2.31774e-24	1.86114e-23	44.1577
chr1:153000984	1.48951	2.98585	11.9944	2.31778e-24	1.86117e-23	44.1576
chr12:121574338	2.7572	-0.570427	11.9944	2.318e-24	1.86135e-23	44.1575
chr5:976980	1.29659	1.36817	11.9944	2.31809e-24	1.86142e-23	44.1575
chr20:2207008	1.33256	-3.45579	11.9944	2.31816e-24	1.86147e-23	44.1575
chr13:52195830	1.52744	-0.651524	11.9944	2.31826e-24	1.86155e-23	44.1574
chr3:126542263	1.88976	-0.569268	11.9944	2.31858e-24	1.86181e-23	44.1573
chr6:157644736	-1.32305	2.76104	-11.9944	2.31859e-24	1.86181e-23	44.1573
chr20:62877238	-1.29537	2.82415	-11.9944	2.31862e-24	1.86183e-23	44.1573
chr6:6885701	-1.77573	-0.815183	-11.9944	2.31865e-24	1.86186e-23	44.1573
chr4:53671974	-2.18671	0.656402	-11.9944	2.31878e-24	1.86195e-23	44.1572
chr6:30683576	1.38915	-2.40274	11.9944	2.3189e-24	1.86205e-23	44.1572
chr8:21912559	-1.30939	1.0786	-11.9944	2.31891e-24	1.86205e-23	44.1572
chr11:108664702	1.26634	-1.21049	11.9944	2.31892e-24	1.86206e-23	44.1571
chr12:116735262	-1.43537	2.20463	-11.9944	2.31895e-24	1.86208e-23	44.1571
chr4:24482885	1.19915	2.59348	11.9943	2.31909e-24	1.86219e-23	44.1571
chr16:66801715	1.53573	1.6425	11.9943	2.31939e-24	1.86243e-23	44.1569
chr2:234994506	-1.81378	2.03555	-11.9943	2.31945e-24	1.86248e-23	44.1569
chr19:2654161	1.89146	-2.18817	11.9943	2.31957e-24	1.86257e-23	44.1569
chr11:942479	0.913659	0.202927	11.9943	2.31964e-24	1.86263e-23	44.1568
chr8:28616889	-1.73244	0.906341	-11.9943	2.31974e-24	1.86271e-23	44.1568
chr12:11750099	-2.12671	2.11482	-11.9943	2.31975e-24	1.86271e-23	44.1568
chr19:17335304	1.735	-2.3553	11.9943	2.31977e-24	1.86273e-23	44.1568
chr2:205740060	-2.10988	1.19628	-11.9943	2.31998e-24	1.86289e-23	44.1567
chr18:55423595	1.40695	1.21884	11.9943	2.3201e-24	1.86298e-23	44.1566
chr1:109619493	1.19134	-3.37128	11.9943	2.32046e-24	1.86327e-23	44.1565
chr4:1548451	-1.21707	1.39598	-11.9942	2.32056e-24	1.86335e-23	44.1564
chr17:6393160	2.38427	-1.68921	11.9942	2.32095e-24	1.86366e-23	44.1563
chr6:125867920	2.0161	-1.68171	11.9942	2.32099e-24	1.86369e-23	44.1563
chr13:109869950	1.49866	-0.576037	11.9942	2.3211e-24	1.86378e-23	44.1562
chr2:74130832	1.7261	-1.02256	11.9942	2.32113e-24	1.8638e-23	44.1562
chr10:80660883	-2.24878	1.17256	-11.9942	2.32143e-24	1.86404e-23	44.1561
chr5:72940226	-2.3978	1.50805	-11.9942	2.32145e-24	1.86405e-23	44.1561
chr3:152823852	1.33451	1.91579	11.9942	2.32149e-24	1.86408e-23	44.156
chr14:60510521	2.00134	-2.29762	11.9942	2.32152e-24	1.86411e-23	44.156
chr20:57695118	2.11622	-2.0703	11.9942	2.32158e-24	1.86415e-23	44.156
chr2:218873854	-2.1328	0.350183	-11.9942	2.32159e-24	1.86416e-23	44.156
chr8:32220385	1.40902	-3.12366	11.9942	2.32167e-24	1.86422e-23	44.156
chr2:240437351	-1.4578	0.908293	-11.9942	2.32174e-24	1.86427e-23	44.1559
chr19:45753760	1.59585	-2.3822	11.9942	2.32175e-24	1.86428e-23	44.1559
chr14:23366668	1.85098	-2.81585	11.9942	2.32202e-24	1.86449e-23	44.1558
chr8:118035296	2.06585	0.58439	11.9941	2.32205e-24	1.86452e-23	44.1558
chr7:1088067	2.07695	-2.19152	11.9941	2.32222e-24	1.86465e-23	44.1557
chr19:1109457	-1.43695	2.0897	-11.9941	2.32259e-24	1.86495e-23	44.1556
chr20:50839246	2.70927	-1.72659	11.9941	2.3233e-24	1.86551e-23	44.1553
chr14:100911121	-2.36793	0.742622	-11.9941	2.3233e-24	1.86551e-23	44.1553
chr12:4763660	1.81902	-1.89573	11.9941	2.32338e-24	1.86557e-23	44.1552
chr17:48622369	2.21963	-2.07677	11.994	2.32369e-24	1.86582e-23	44.1551
chr10:43203470	1.47817	-3.10165	11.994	2.32399e-24	1.86606e-23	44.155
chr22:42271313	1.24341	2.57207	11.994	2.32403e-24	1.86608e-23	44.155
chr2:168185387	-1.92293	0.787927	-11.994	2.32403e-24	1.86608e-23	44.1549
chr22:38074449	1.99683	-0.377561	11.994	2.32403e-24	1.86609e-23	44.1549
chr7:101498908	-2.84988	0.755427	-11.994	2.32432e-24	1.86632e-23	44.1548
chr12:6278238	2.03841	-2.68116	11.994	2.32434e-24	1.86633e-23	44.1548
chrX:136536048	1.54732	1.96256	11.994	2.32437e-24	1.86635e-23	44.1548
chr2:31029086	1.32366	2.47256	11.994	2.3244e-24	1.86637e-23	44.1548
chr11:58968603	2.01915	-1.65421	11.994	2.32451e-24	1.86646e-23	44.1547
chr19:15113668	1.51768	1.5847	11.994	2.32452e-24	1.86646e-23	44.1547
chr1:54336844	1.00744	2.26311	11.994	2.32452e-24	1.86646e-23	44.1547
chr14:93955412	1.4461	-3.02915	11.994	2.32473e-24	1.86663e-23	44.1546
chr19:35300334	1.39207	1.53677	11.994	2.32489e-24	1.86675e-23	44.1546
chr17:68229180	2.31329	-1.78689	11.9939	2.3251e-24	1.86692e-23	44.1545
chr1:1213593	-2.59683	1.31634	-11.9939	2.32522e-24	1.86702e-23	44.1544
chr19:43465611	1.8889	-2.96043	11.9939	2.32555e-24	1.86728e-23	44.1543
chr6:13274015	-2.02232	-0.354451	-11.9939	2.32563e-24	1.86734e-23	44.1543
chr16:5059599	1.16366	2.51561	11.9939	2.32563e-24	1.86734e-23	44.1543
chr6:107634830	1.4828	-3.77543	11.9939	2.32619e-24	1.86779e-23	44.154
chr17:9728996	-1.60915	2.00348	-11.9939	2.32621e-24	1.8678e-23	44.154
chr2:144781277	-2.01854	1.69159	-11.9939	2.32631e-24	1.86788e-23	44.154
chr2:1562268	2.39463	-1.7939	11.9938	2.32663e-24	1.86813e-23	44.1538
chr17:21452807	1.10415	-3.74061	11.9938	2.32718e-24	1.86857e-23	44.1536
chr17:74836314	-2.22915	2.26652	-11.9938	2.32721e-24	1.86859e-23	44.1536
chr16:75265149	1.38146	-3.62268	11.9937	2.32832e-24	1.86948e-23	44.1531
chr7:157741143	1.25829	2.51488	11.9937	2.32852e-24	1.86964e-23	44.153
chr2:37766197	2.34902	-1.04622	11.9937	2.32857e-24	1.86968e-23	44.153
chr1:209805450	2.38061	-1.45933	11.9937	2.32861e-24	1.86971e-23	44.153
chr6:41528234	2.05707	-1.39683	11.9937	2.3288e-24	1.86986e-23	44.1529
chr5:180830518	-1.3289	0.235793	-11.9937	2.3289e-24	1.86994e-23	44.1529
chr2:140684507	1.90768	1.09994	11.9937	2.32925e-24	1.87022e-23	44.1527
chr12:131222949	-2.0422	1.92341	-11.9937	2.32931e-24	1.87026e-23	44.1527
chr5:415527	2.51012	1.25445	11.9937	2.32938e-24	1.87031e-23	44.1527
chr16:89200337	1.24256	-3.38274	11.9937	2.3294e-24	1.87033e-23	44.1526
chr4:87834051	-1.72402	2.04738	-11.9937	2.3294e-24	1.87033e-23	44.1526
chr17:15950205	1.31744	1.31628	11.9936	2.3296e-24	1.87049e-23	44.1526
chr8:20114593	-1.60707	1.30598	-11.9936	2.32965e-24	1.87052e-23	44.1525
chr1:156077218	-1.36073	2.07805	-11.9936	2.32965e-24	1.87053e-23	44.1525
chr5:179129182	-1.35329	2.10872	-11.9936	2.32972e-24	1.87058e-23	44.1525
chr11:69654263	-1.40756	2.62683	-11.9936	2.32982e-24	1.87065e-23	44.1525
chr3:191238550	-2.2522	0.559634	-11.9936	2.32982e-24	1.87065e-23	44.1525
chr19:944380	1.59	-3.22366	11.9936	2.32998e-24	1.87078e-23	44.1524
chrX:103330194	1.53085	-1.11482	11.9936	2.33016e-24	1.87092e-23	44.1523
chr17:81199849	1.21341	2.6472	11.9936	2.33017e-24	1.87092e-23	44.1523
chrX:1465889	2.09061	-1.15018	11.9936	2.33025e-24	1.87099e-23	44.1523
chr17:76917285	1.06915	1.95213	11.9936	2.33032e-24	1.87104e-23	44.1523
chr5:42892923	1.26232	1.01884	11.9936	2.33049e-24	1.87118e-23	44.1522
chr12:6963684	2.47463	-1.72195	11.9936	2.33072e-24	1.87136e-23	44.1521
chr8:143701636	-1.85329	1.34238	-11.9936	2.33086e-24	1.87147e-23	44.152
chr1:244368460	-2.47988	1.96762	-11.9936	2.33096e-24	1.87154e-23	44.152
chr4:102556635	-1.38976	2.54	-11.9936	2.33109e-24	1.87165e-23	44.1519
chr2:234981623	1.37707	-3.39988	11.9935	2.33115e-24	1.8717e-23	44.1519
chr1:22711988	1.39878	-3.44293	11.9935	2.33125e-24	1.87178e-23	44.1519
chr7:153145343	-2.29171	1.03341	-11.9935	2.33131e-24	1.87182e-23	44.1518
chr1:9362401	-1.94707	1.82159	-11.9935	2.33146e-24	1.87194e-23	44.1518
chr5:159451295	1.27841	1.60762	11.9935	2.33184e-24	1.87224e-23	44.1516
chr6:10395721	1.98549	-1.8053	11.9935	2.33191e-24	1.87229e-23	44.1516
chr3:195854794	1.59085	-2.78396	11.9935	2.33197e-24	1.87234e-23	44.1515
chr12:131091543	-1.65354	1.34933	-11.9935	2.33236e-24	1.87266e-23	44.1514
chr14:36588942	1.68049	-3.0678	11.9935	2.33245e-24	1.87272e-23	44.1513
chr17:48582852	-1.17598	-0.690061	-11.9935	2.3325e-24	1.87276e-23	44.1513
chr12:132658477	-2.81317	2.06841	-11.9934	2.33278e-24	1.87298e-23	44.1512
chr9:137293570	-1.92951	1.74317	-11.9934	2.33302e-24	1.87318e-23	44.1511
chr9:137029957	-1.72183	2.91128	-11.9934	2.33312e-24	1.87325e-23	44.1511
chr13:22848568	1.37988	2.07055	11.9934	2.3333e-24	1.8734e-23	44.151
chr16:2037934	-1.50232	2.90128	-11.9934	2.33337e-24	1.87345e-23	44.1509
chr19:48729057	3.00402	-2.0614	11.9934	2.33366e-24	1.87368e-23	44.1508
chr7:17696625	2.56037	-1.57482	11.9934	2.33367e-24	1.87369e-23	44.1508
chr3:141387138	-2.09354	1.25274	-11.9934	2.33368e-24	1.87369e-23	44.1508
chr2:148885419	1.23159	1.89287	11.9934	2.33382e-24	1.8738e-23	44.1508
chr17:54901157	1.76402	-2.65287	11.9934	2.33389e-24	1.87385e-23	44.1507
chr4:73676163	-2.05695	1.27018	-11.9934	2.33396e-24	1.87391e-23	44.1507
chr8:143886410	2.29232	-1.19152	11.9934	2.33407e-24	1.87399e-23	44.1507
chr19:43535545	1.87476	-2.40567	11.9934	2.33409e-24	1.87401e-23	44.1506
chr11:71504599	2.59171	-1.63329	11.9934	2.33412e-24	1.87403e-23	44.1506
chr5:175445252	1.37256	-2.64555	11.9934	2.33415e-24	1.87405e-23	44.1506
chr1:2428500	-3.77878	0.865488	-11.9933	2.33425e-24	1.87413e-23	44.1506
chr13:112170253	1.21	2.19878	11.9933	2.33427e-24	1.87415e-23	44.1506
chr10:33005828	1.20268	-3.65195	11.9933	2.33437e-24	1.87422e-23	44.1505
chr7:29126976	1.48927	1.81171	11.9933	2.33438e-24	1.87423e-23	44.1505
chr22:36258882	-1.18378	-2.35811	-11.9933	2.33443e-24	1.87427e-23	44.1505
chr1:117664459	1.86171	0.94561	11.9933	2.33459e-24	1.8744e-23	44.1504
chr5:60496173	-2.22415	1.03817	-11.9933	2.33471e-24	1.87449e-23	44.1504
chr9:38500404	1.5928	-2.62506	11.9933	2.33477e-24	1.87454e-23	44.1503
chr20:62659024	1.37622	1.49421	11.9933	2.33498e-24	1.8747e-23	44.1503
chr9:126650801	1.2822	-2.85951	11.9933	2.33505e-24	1.87476e-23	44.1502
chr20:62239540	1.64573	-0.820793	11.9933	2.33533e-24	1.87497e-23	44.1501
chr2:3613363	1.22707	1.65098	11.9933	2.33547e-24	1.87509e-23	44.15
chr12:25385209	1.73183	-2.96372	11.9933	2.33559e-24	1.87518e-23	44.15
chr9:93575534	1.6228	-2.81274	11.9932	2.33604e-24	1.87554e-23	44.1498
chr13:112107530	1.41244	-0.187561	11.9932	2.33622e-24	1.87568e-23	44.1497
chr11:71250856	2.38768	-1.15604	11.9932	2.33628e-24	1.87573e-23	44.1497
chr9:97307929	2.00451	-2.3614	11.9932	2.33643e-24	1.87585e-23	44.1496
chr9:133119617	2.6711	-1.95713	11.9932	2.3365e-24	1.8759e-23	44.1496
chr19:3181173	-2.39756	1.66012	-11.9932	2.33667e-24	1.87603e-23	44.1495
chr14:100304718	2.37683	-1.35232	11.9932	2.3367e-24	1.87606e-23	44.1495
chr19:45879234	-1.39146	2.04012	-11.9932	2.33686e-24	1.87619e-23	44.1495
chr20:58467214	1.29659	-1.31012	11.9932	2.33705e-24	1.87633e-23	44.1494
chr11:67996762	1.4661	1.69683	11.9932	2.33713e-24	1.8764e-23	44.1493
chr10:624865	2.14695	-2.0314	11.9932	2.33715e-24	1.87641e-23	44.1493
chr7:128903680	1.15732	1.25305	11.9931	2.33723e-24	1.87648e-23	44.1493
chr6:33721174	-2.32305	0.821402	-11.9931	2.33746e-24	1.87666e-23	44.1492
chr7:100356711	-1.86756	2.67232	-11.9931	2.33757e-24	1.87674e-23	44.1492
chr8:42405721	1.09037	2.07043	11.9931	2.33797e-24	1.87706e-23	44.149
chr8:143906255	1.74634	-2.59293	11.9931	2.33838e-24	1.87738e-23	44.1488
chr19:7349137	-2.51146	1.25402	-11.9931	2.33839e-24	1.87739e-23	44.1488
chr2:102031339	-2.25902	0.959878	-11.9931	2.33839e-24	1.87739e-23	44.1488
chr10:132181782	-1.7711	0.184695	-11.9931	2.33848e-24	1.87746e-23	44.1488
chr17:14298532	2.47317	-2.11573	11.9931	2.33854e-24	1.87751e-23	44.1487
chr8:139371942	1.26061	0.919085	11.9931	2.33856e-24	1.87752e-23	44.1487
chr14:101374537	-1.52524	1.37713	-11.9931	2.3386e-24	1.87755e-23	44.1487
chr20:3672860	-1.98634	-3.13451	-11.993	2.33893e-24	1.87782e-23	44.1486
chr11:6321047	1.46524	-3.31262	11.993	2.33921e-24	1.87804e-23	44.1485
chr1:34175333	-1.40768	0.968598	-11.993	2.33931e-24	1.87811e-23	44.1484
chr6:25218352	2.3672	-2.19116	11.993	2.33952e-24	1.87828e-23	44.1483
chr16:88702985	-1.86671	2.00494	-11.993	2.33956e-24	1.87831e-23	44.1483
chr10:102732560	-1.20402	1.87335	-11.993	2.33963e-24	1.87836e-23	44.1483
chr14:99589428	-1.65707	-1.20683	-11.993	2.33968e-24	1.8784e-23	44.1483
chr22:32477871	-1.28134	2.59262	-11.993	2.33972e-24	1.87843e-23	44.1482
chr1:6449482	1.57049	-1.40293	11.9929	2.34035e-24	1.87893e-23	44.148
chr22:19959412	1.57561	-2.59878	11.9929	2.3404e-24	1.87897e-23	44.1479
chr4:98660336	1.21512	-3.17683	11.9929	2.34086e-24	1.87934e-23	44.1478
chr11:86906298	-1.67805	2.34098	-11.9929	2.34099e-24	1.87944e-23	44.1477
chr8:127822742	1.33915	1.21165	11.9929	2.34108e-24	1.87951e-23	44.1477
chr20:37384242	-1.74671	0.543963	-11.9929	2.34108e-24	1.87951e-23	44.1477
chr17:43759182	1.99683	-0.518902	11.9929	2.34134e-24	1.87972e-23	44.1475
chr4:121070886	1.31598	-3.4586	11.9929	2.34161e-24	1.87993e-23	44.1474
chr2:8278616	1.42488	2.17878	11.9929	2.3417e-24	1.88e-23	44.1474
chr2:66582245	-1.22963	-2.85482	-11.9928	2.34178e-24	1.88007e-23	44.1474
chr18:10454087	2.08195	-1.78695	11.9928	2.34185e-24	1.88012e-23	44.1473
chr2:74147151	1.30451	0.530305	11.9928	2.34191e-24	1.88016e-23	44.1473
chr12:124423148	2.5161	-1.68098	11.9928	2.34205e-24	1.88027e-23	44.1472
chr20:50276669	1.27451	1.83921	11.9928	2.34205e-24	1.88027e-23	44.1472
chr17:56707895	2.39902	-1.50768	11.9928	2.34213e-24	1.88034e-23	44.1472
chr1:3063726	2.97159	-2.19323	11.9928	2.34223e-24	1.88041e-23	44.1472
chr11:1827265	2.3989	-1.82201	11.9928	2.34231e-24	1.88048e-23	44.1471
chr2:42962639	-1.9822	0.619024	-11.9928	2.3424e-24	1.88054e-23	44.1471
chr1:109262714	-1.29537	2.70963	-11.9928	2.34248e-24	1.88061e-23	44.1471
chr2:3256849	1.36012	2.60848	11.9928	2.34262e-24	1.88071e-23	44.147
chr4:8200698	2.19293	-2.73671	11.9928	2.34278e-24	1.88085e-23	44.1469
chr1:61424507	2.00622	-2.20896	11.9928	2.34282e-24	1.88087e-23	44.1469
chr2:222312073	1.6828	-3.03604	11.9928	2.34282e-24	1.88087e-23	44.1469
chr19:35755914	1.92195	-2.36085	11.9928	2.3429e-24	1.88093e-23	44.1469
chr11:617076	-2.12024	0.446341	-11.9928	2.34314e-24	1.88112e-23	44.1468
chr11:47395025	-2.76159	1.4914	-11.9928	2.34315e-24	1.88113e-23	44.1468
chr1:45013054	1.21463	-3.8972	11.9928	2.34318e-24	1.88115e-23	44.1468
chr22:17172418	2.27134	-1.28518	11.9927	2.34341e-24	1.88134e-23	44.1467
chr6:28906769	-2.54439	1.9189	-11.9927	2.34369e-24	1.88155e-23	44.1465
chr1:15370839	1.30293	1.46805	11.9927	2.34378e-24	1.88162e-23	44.1465
chr8:26389388	1.08159	2.82982	11.9927	2.34393e-24	1.88174e-23	44.1464
chr1:1170001	1.9728	-1.34921	11.9927	2.34408e-24	1.88187e-23	44.1464
chr1:150813242	1.43915	-3.55226	11.9927	2.34423e-24	1.88198e-23	44.1463
chr1:18642759	1.48134	-2.35238	11.9927	2.34443e-24	1.88214e-23	44.1462
chr20:611451	1.1878	-3.37073	11.9927	2.34449e-24	1.88219e-23	44.1462
chr6:22710816	-1.60878	2.18646	-11.9927	2.3447e-24	1.88235e-23	44.1461
chr2:21044490	1.33988	2.13799	11.9927	2.34476e-24	1.8824e-23	44.1461
chr22:17156253	-1.05207	1.00604	-11.9927	2.34481e-24	1.88243e-23	44.1461
chr6:168457474	-2.0961	0.431951	-11.9926	2.34494e-24	1.88254e-23	44.146
chr1:48237846	1.2372	0.937988	11.9926	2.3451e-24	1.88266e-23	44.1459
chr11:128622875	1.29585	2.49915	11.9926	2.34517e-24	1.88272e-23	44.1459
chrX:48468924	-1.38646	-1.04152	-11.9926	2.34521e-24	1.88275e-23	44.1459
chr6:108176094	1.26122	-3.33122	11.9926	2.34525e-24	1.88278e-23	44.1459
chr16:8644535	-1.98293	2.20146	-11.9926	2.34528e-24	1.8828e-23	44.1459
chr19:38975295	1.64061	-2.71335	11.9926	2.34544e-24	1.88293e-23	44.1458
chr8:142458333	1.19878	2.45305	11.9926	2.34553e-24	1.883e-23	44.1458
chr15:67804714	1.84439	-1.88256	11.9926	2.34576e-24	1.88318e-23	44.1457
chr5:172870535	1.24793	-2.62799	11.9926	2.34583e-24	1.88323e-23	44.1456
chr12:132186957	-1.90439	0.14378	-11.9926	2.34598e-24	1.88335e-23	44.1456
chrX:101385882	-1.78732	1.34951	-11.9926	2.34608e-24	1.88343e-23	44.1455
chr6:138414611	1.37866	2.14567	11.9926	2.34611e-24	1.88345e-23	44.1455
chr3:56755022	-2.53183	1.51116	-11.9926	2.34622e-24	1.88354e-23	44.1455
chr10:133200479	1.04354	0.42372	11.9925	2.34654e-24	1.88379e-23	44.1453
chr17:74960840	-1.01354	0.0790854	-11.9925	2.34658e-24	1.88383e-23	44.1453
chr9:87725662	1.5089	-3.34909	11.9925	2.34666e-24	1.88388e-23	44.1453
chr22:44675411	1.59159	-0.597988	11.9925	2.34679e-24	1.88398e-23	44.1452
chr2:241774941	-2.01854	0.311707	-11.9925	2.3469e-24	1.88407e-23	44.1452
chr20:47466869	1.48732	2.44341	11.9925	2.34715e-24	1.88427e-23	44.1451
chr17:18262857	1.79183	-1.0375	11.9925	2.34726e-24	1.88436e-23	44.145
chr20:58045783	1.18915	1.29921	11.9925	2.34743e-24	1.88449e-23	44.145
chr7:139108137	1.76854	-2.37988	11.9925	2.34745e-24	1.88451e-23	44.1449
chr11:70703462	-1.24524	1.87726	-11.9925	2.34771e-24	1.88471e-23	44.1448
chr17:17700671	1.4711	-3.27506	11.9925	2.3478e-24	1.88478e-23	44.1448
chr9:69583925	1.40646	2.46726	11.9924	2.34815e-24	1.88506e-23	44.1447
chr3:141586070	-1.10817	3.01665	-11.9924	2.34827e-24	1.88516e-23	44.1446
chr18:79399561	1.75354	-3.11555	11.9924	2.34836e-24	1.88522e-23	44.1446
chr15:37058087	2.61134	-1.65226	11.9924	2.34852e-24	1.88535e-23	44.1445
chr8:1671324	1.11451	0.987866	11.9924	2.34867e-24	1.88547e-23	44.1444
chr17:82858967	2.26951	-2.08402	11.9924	2.34872e-24	1.88551e-23	44.1444
chr11:67997157	1.63854	-2.11341	11.9924	2.34893e-24	1.88567e-23	44.1443
chr12:124438162	-1.25732	0.182805	-11.9924	2.34898e-24	1.88571e-23	44.1443
chr2:132659697	1.1672	2.2747	11.9924	2.34934e-24	1.886e-23	44.1441
chr8:42272191	-1.06695	-0.97189	-11.9923	2.34943e-24	1.88607e-23	44.1441
chr16:87924887	-2.0628	1.13933	-11.9923	2.34958e-24	1.88618e-23	44.144
chr18:4152428	-1.35646	1.81311	-11.9923	2.34962e-24	1.88622e-23	44.144
chr19:13104409	-1.5022	-2.06354	-11.9923	2.34972e-24	1.88629e-23	44.144
chr4:180558778	1.17841	1.74006	11.9923	2.34973e-24	1.8863e-23	44.144
chr4:15655958	1.63049	-2.72159	11.9923	2.34982e-24	1.88637e-23	44.1439
chr13:24626300	-1.43561	-0.318659	-11.9923	2.3501e-24	1.8866e-23	44.1438
chr12:7019367	1.71841	-2.07043	11.9923	2.35027e-24	1.88673e-23	44.1437
chr8:3027946	1.36756	0.845732	11.9923	2.35059e-24	1.88699e-23	44.1436
chr4:8152664	1.20622	2.28201	11.9923	2.35062e-24	1.887e-23	44.1436
chr8:141190397	1.27244	2.04354	11.9923	2.35067e-24	1.88705e-23	44.1436
chr19:36111643	1.62646	0.925061	11.9923	2.35088e-24	1.88721e-23	44.1435
chr2:28445601	2.52463	-1.79707	11.9922	2.35178e-24	1.88793e-23	44.1431
chr9:35538168	1.69256	2.47079	11.9922	2.35232e-24	1.88836e-23	44.1429
chr4:8010623	-1.66963	0.677134	-11.9921	2.35254e-24	1.88853e-23	44.1428
chr21:44812825	-1.47207	2.3897	-11.9921	2.35255e-24	1.88854e-23	44.1428
chr12:123513515	-1.84585	1.60939	-11.9921	2.35258e-24	1.88856e-23	44.1428
chr6:87699693	1.28659	-2.60171	11.9921	2.35289e-24	1.88881e-23	44.1426
chr3:62369960	1.7289	-1.23055	11.9921	2.3529e-24	1.88882e-23	44.1426
chr1:2570184	1.06561	1.61024	11.9921	2.35297e-24	1.88887e-23	44.1426
chr5:58927489	-1.48073	1.77415	-11.9921	2.35305e-24	1.88893e-23	44.1426
chr11:66069271	1.0461	0.902805	11.9921	2.3531e-24	1.88897e-23	44.1426
chr16:17397278	-1.45024	1.52707	-11.9921	2.35316e-24	1.88901e-23	44.1425
chr6:112059360	1.34049	1.85232	11.9921	2.35356e-24	1.88934e-23	44.1424
chr1:21591121	-1.43329	0.195427	-11.9921	2.35371e-24	1.88945e-23	44.1423
chr19:15457992	2.81463	-1.65415	11.9921	2.35371e-24	1.88945e-23	44.1423
chr1:2970315	-1.75988	1.81335	-11.9921	2.35374e-24	1.88947e-23	44.1423
chr20:57260294	-1.24537	0.131098	-11.9921	2.3538e-24	1.88952e-23	44.1423
chr18:8799945	1.50537	2.68	11.9921	2.3538e-24	1.88952e-23	44.1423
chr17:933379	2.57073	-2.14463	11.9921	2.35393e-24	1.88962e-23	44.1422
chr18:63293077	-1.60537	0.0367073	-11.992	2.35407e-24	1.88972e-23	44.1421
chr19:55578879	-1.27476	1.28506	-11.992	2.3541e-24	1.88975e-23	44.1421
chr18:32333887	-1.45622	2.57689	-11.992	2.35412e-24	1.88976e-23	44.1421
chr3:72521077	2.47024	-1.65122	11.992	2.35417e-24	1.8898e-23	44.1421
chr19:1503067	1.46524	1.71945	11.992	2.35456e-24	1.89011e-23	44.1419
chr13:112443056	-1.74646	0.696402	-11.992	2.35457e-24	1.89012e-23	44.1419
chr2:120222884	1.44378	1.6786	11.992	2.35465e-24	1.89018e-23	44.1419
chr22:27678074	-1.84268	1.79134	-11.992	2.35469e-24	1.89021e-23	44.1419
chr17:50562896	1.63256	-0.910671	11.992	2.35501e-24	1.89047e-23	44.1417
chr2:96115901	1.27195	-1.07939	11.992	2.35503e-24	1.89048e-23	44.1417
chr14:67705508	1.26366	-0.360976	11.992	2.35503e-24	1.89048e-23	44.1417
chr9:126849802	1.45366	2.19671	11.992	2.35505e-24	1.89049e-23	44.1417
chr7:51478102	1.2628	2.02091	11.992	2.35518e-24	1.89059e-23	44.1417
chr1:192635698	1.16622	2.24311	11.992	2.35539e-24	1.89076e-23	44.1416
chr2:241803749	1.86195	-3.8089	11.992	2.35554e-24	1.89088e-23	44.1415
chr12:132426772	-2.20451	1.21701	-11.9919	2.35556e-24	1.8909e-23	44.1415
chr1:54124856	-1.80768	1.28055	-11.9919	2.35567e-24	1.89098e-23	44.1415
chr14:60507117	1.60841	-2.85043	11.9919	2.35567e-24	1.89098e-23	44.1415
chr12:3172430	1.09561	-0.273902	11.9919	2.3557e-24	1.891e-23	44.1414
chr6:36939372	1.06927	3.09976	11.9919	2.35571e-24	1.89101e-23	44.1414
chr1:44778608	1.09573	1.88543	11.9919	2.35606e-24	1.89128e-23	44.1413
chr10:1361674	1.31793	2.66079	11.9919	2.35614e-24	1.89135e-23	44.1413
chr9:128845383	2.64793	-1.6336	11.9919	2.35617e-24	1.89137e-23	44.1412
chr14:61279594	2.45793	-1.67421	11.9919	2.35653e-24	1.89165e-23	44.1411
chr2:239247131	-1.2878	3.16146	-11.9919	2.35686e-24	1.89191e-23	44.141
chr15:101536980	1.35402	2.79043	11.9919	2.35702e-24	1.89204e-23	44.1409
chr19:10891423	2.52988	-1.69555	11.9918	2.35711e-24	1.89212e-23	44.1408
chr3:126542119	2.26805	-1.22159	11.9918	2.35721e-24	1.89219e-23	44.1408
chr10:75407422	1.73951	-3.06549	11.9918	2.35737e-24	1.89231e-23	44.1407
chr9:128126040	-1.26671	-0.805305	-11.9918	2.35737e-24	1.89231e-23	44.1407
chr6:30752302	2.55976	-1.70159	11.9918	2.35768e-24	1.89256e-23	44.1406
chr15:82048053	1.11659	-3.69976	11.9918	2.35792e-24	1.89275e-23	44.1405
chr1:1439512	-1.22012	1.63287	-11.9918	2.35793e-24	1.89276e-23	44.1405
chr16:31135662	2.7961	-1.76915	11.9918	2.35796e-24	1.89278e-23	44.1405
chr5:139394770	1.98195	-1.515	11.9918	2.35798e-24	1.8928e-23	44.1405
chr7:24401979	1.34146	1.43256	11.9918	2.35813e-24	1.89291e-23	44.1404
chr15:99447666	1.45927	-1.63232	11.9918	2.35819e-24	1.89296e-23	44.1404
chr17:79793184	1.37768	-3.0264	11.9918	2.35827e-24	1.89302e-23	44.1404
chr9:134545690	1.53195	2.55183	11.9918	2.35843e-24	1.89315e-23	44.1403
chr1:150999476	-2.56037	1.50835	-11.9917	2.3588e-24	1.89344e-23	44.1401
chr1:17140459	1.96659	-1.89512	11.9917	2.35892e-24	1.89354e-23	44.1401
chr7:151736787	2.02293	-2.5878	11.9917	2.35901e-24	1.89361e-23	44.14
chr17:43773611	-2.16341	0.895854	-11.9917	2.35906e-24	1.89364e-23	44.14
chr19:45781748	2.69049	-1.57159	11.9917	2.35924e-24	1.89378e-23	44.14
chr15:70935888	1.34159	1.46457	11.9917	2.35952e-24	1.89401e-23	44.1398
chr15:93052452	-1.20012	2.3153	-11.9917	2.35994e-24	1.89435e-23	44.1397
chr2:241809930	1.17098	2.25451	11.9917	2.35999e-24	1.89438e-23	44.1396
chr8:118074516	1.99244	-1.85683	11.9917	2.36e-24	1.89438e-23	44.1396
chr5:75431	-1.62683	0.317439	-11.9917	2.36002e-24	1.8944e-23	44.1396
chr4:182141207	1.42585	-3.38707	11.9917	2.36009e-24	1.89446e-23	44.1396
chr1:89272149	-1.64159	0.534451	-11.9916	2.36018e-24	1.89452e-23	44.1396
chr12:6620616	1.18671	-4.19555	11.9916	2.36051e-24	1.89479e-23	44.1394
chr14:104932801	1.82939	-3.10835	11.9916	2.3606e-24	1.89486e-23	44.1394
chr12:3534196	2.23293	-1.59402	11.9916	2.36064e-24	1.89489e-23	44.1394
chr1:1236530	1.05207	0.516768	11.9916	2.36066e-24	1.8949e-23	44.1393
chr5:171457000	-1.53841	1.20994	-11.9916	2.36077e-24	1.89498e-23	44.1393
chr15:42156562	2.44537	-2.15085	11.9916	2.36095e-24	1.89513e-23	44.1392
chr1:45499283	1.24244	0.754146	11.9916	2.36096e-24	1.89514e-23	44.1392
chr22:48055811	-1.78427	2.52421	-11.9916	2.36126e-24	1.89538e-23	44.1391
chr14:94971448	1.34061	1.73055	11.9916	2.36135e-24	1.89545e-23	44.1391
chr18:79863915	1.285	-0.294573	11.9916	2.36163e-24	1.89566e-23	44.1389
chr3:37453223	1.48366	-2.23305	11.9916	2.36166e-24	1.89569e-23	44.1389
chr6:7561691	2.01341	-0.897683	11.9915	2.36203e-24	1.89599e-23	44.1388
chr8:1998872	1.80878	1.88317	11.9915	2.36221e-24	1.89612e-23	44.1387
chr18:55920380	2.14598	-0.800183	11.9915	2.36225e-24	1.89615e-23	44.1387
chr22:23849436	1.455	0.0412805	11.9915	2.36229e-24	1.89619e-23	44.1387
chr10:128285967	1.29354	2.05421	11.9915	2.36235e-24	1.89623e-23	44.1386
chr16:569144	1.82073	-0.402073	11.9915	2.36262e-24	1.89644e-23	44.1385
chr5:93596339	2.14073	-1.51061	11.9915	2.36263e-24	1.89645e-23	44.1385
chr10:126067338	-1.88963	0.691037	-11.9915	2.36268e-24	1.89649e-23	44.1385
chr2:128490607	-1.55195	-0.306707	-11.9915	2.36274e-24	1.89653e-23	44.1385
chr14:90455022	1.25829	1.36256	11.9915	2.36277e-24	1.89656e-23	44.1385
chr22:43393818	-1.71159	0.982378	-11.9915	2.36287e-24	1.89664e-23	44.1384
chr6:158086792	-2.05805	1.40195	-11.9915	2.36303e-24	1.89676e-23	44.1383
chr7:116432986	1.75061	1.78006	11.9915	2.36313e-24	1.89684e-23	44.1383
chr12:131003957	-1.71793	0.0760366	-11.9914	2.36325e-24	1.89693e-23	44.1383
chr3:50275330	-1.61037	-1.64457	-11.9914	2.36326e-24	1.89694e-23	44.1383
chr22:28105590	-1.6939	1.53988	-11.9914	2.36349e-24	1.89712e-23	44.1382
chr5:177132042	1.94159	0.358598	11.9914	2.36366e-24	1.89725e-23	44.1381
chr20:13413153	-2.31341	0.714634	-11.9914	2.36369e-24	1.89728e-23	44.1381
chr22:29205233	-1.22183	1.35104	-11.9914	2.36375e-24	1.89733e-23	44.138
chr6:11779677	-1.3228	1.72457	-11.9914	2.36385e-24	1.8974e-23	44.138
chr4:100518863	1.10744	1.97323	11.9914	2.36395e-24	1.89748e-23	44.138
chr7:27145787	2.52549	-1.55043	11.9914	2.36408e-24	1.89758e-23	44.1379
chr17:3888887	2.49902	-1.49695	11.9914	2.36418e-24	1.89766e-23	44.1379
chr15:85031430	1.20012	3.01299	11.9914	2.36418e-24	1.89766e-23	44.1379
chr1:931639	1.17305	1.70628	11.9914	2.3642e-24	1.89768e-23	44.1379
chr16:17530099	-1.79293	1.58232	-11.9914	2.36436e-24	1.8978e-23	44.1378
chr17:41524409	2.38659	-1.76646	11.9913	2.36542e-24	1.89864e-23	44.1373
chr6:40502567	1.1511	1.29494	11.9913	2.36548e-24	1.89869e-23	44.1373
chr1:50976645	1.98207	-0.837622	11.9913	2.36549e-24	1.8987e-23	44.1373
chr14:105285292	-2.535	1.9414	-11.9913	2.3655e-24	1.8987e-23	44.1373
chr2:219403026	1.24622	-3.34457	11.9913	2.36563e-24	1.89881e-23	44.1373
chr5:36686135	-2.07817	1.19982	-11.9913	2.36573e-24	1.89889e-23	44.1372
chr5:126592899	-1.84561	1.12744	-11.9913	2.36579e-24	1.89893e-23	44.1372
chr3:33060766	-1.32354	2.61933	-11.9913	2.36587e-24	1.899e-23	44.1371
chr10:25867442	-1.40439	-0.61939	-11.9913	2.36592e-24	1.89903e-23	44.1371
chr16:89608575	1.39537	1.5889	11.9913	2.366e-24	1.89909e-23	44.1371
chr3:52787823	1.23793	1.84677	11.9913	2.36615e-24	1.89921e-23	44.137
chr8:47739225	1.17963	-3.64494	11.9913	2.3662e-24	1.89925e-23	44.137
chr11:330927	-1.25646	3.1197	-11.9913	2.3663e-24	1.89933e-23	44.137
chr5:172009193	1.36134	1.44518	11.9912	2.36645e-24	1.89945e-23	44.1369
chr9:133701964	-1.37524	1.29384	-11.9912	2.36659e-24	1.89955e-23	44.1368
chr17:533111	1.29549	2.37457	11.9912	2.36662e-24	1.89958e-23	44.1368
chr7:129145307	-1.39476	-2.10884	-11.9912	2.36673e-24	1.89966e-23	44.1368
chr16:57238927	-1.83866	1.51689	-11.9912	2.36674e-24	1.89967e-23	44.1368
chr13:21319149	2.13	-1.26512	11.9912	2.36682e-24	1.89973e-23	44.1368
chr7:157582069	1.26927	1.29768	11.9912	2.36686e-24	1.89976e-23	44.1367
chr18:63752778	-1.34951	1.51622	-11.9912	2.36694e-24	1.89983e-23	44.1367
chr10:46019957	-2.26451	1.12079	-11.9912	2.367e-24	1.89987e-23	44.1367
chr12:54079666	2.435	-1.80348	11.9912	2.367e-24	1.89987e-23	44.1367
chr7:154842105	-1.47707	-2.26329	-11.9912	2.36726e-24	1.90007e-23	44.1366
chr10:116666115	1.22744	2.3375	11.9912	2.36736e-24	1.90015e-23	44.1365
chr22:28884548	1.47634	-3.8361	11.9911	2.36787e-24	1.90056e-23	44.1363
chr16:86929624	1.61988	-0.190061	11.9911	2.36793e-24	1.9006e-23	44.1363
chr10:75431852	1.56659	-2.95549	11.9911	2.36836e-24	1.90095e-23	44.1361
chr16:50840160	1.30695	2.23652	11.9911	2.36854e-24	1.90109e-23	44.136
chr16:84340352	-1.50634	0.872927	-11.9911	2.36867e-24	1.90119e-23	44.136
chr16:66523911	-2.69988	1.72579	-11.9911	2.36867e-24	1.90119e-23	44.136
chr7:30790879	-1.50268	2.55756	-11.9911	2.36884e-24	1.90133e-23	44.1359
chr16:3881648	1.33146	-2.8778	11.9911	2.36915e-24	1.90157e-23	44.1358
chr20:38580783	-1.18927	1.70159	-11.9911	2.36921e-24	1.90161e-23	44.1357
chr7:139753767	-1.70207	2.24909	-11.9911	2.3693e-24	1.90169e-23	44.1357
chr5:181195458	1.69195	-1.33232	11.9911	2.36939e-24	1.90175e-23	44.1357
chr9:94640606	1.05256	1.04628	11.991	2.36944e-24	1.90179e-23	44.1356
chr6:163416734	1.38817	-2.70299	11.991	2.36949e-24	1.90183e-23	44.1356
chr20:64001676	-2.3461	0.661341	-11.991	2.36981e-24	1.90209e-23	44.1355
chr1:9807583	-1.46049	2.13634	-11.991	2.36995e-24	1.9022e-23	44.1354
chr1:2114991	-1.29037	2.85287	-11.991	2.37006e-24	1.90228e-23	44.1354
chr19:12801192	1.52463	-3.65195	11.991	2.37027e-24	1.90245e-23	44.1353
chr22:46147268	1.59134	-0.0987195	11.991	2.37031e-24	1.90248e-23	44.1353
chr2:74130601	1.75354	-1.77835	11.991	2.37039e-24	1.90254e-23	44.1352
chr21:44558536	1.23427	1.20165	11.991	2.37059e-24	1.9027e-23	44.1352
chr6:11804402	-2.33305	1.52604	-11.991	2.37063e-24	1.90273e-23	44.1351
chr6:22079005	1.33	1.95012	11.991	2.3707e-24	1.90278e-23	44.1351
chr19:43820315	1.26695	-0.884817	11.991	2.37072e-24	1.9028e-23	44.1351
chr2:96154149	1.26341	1.89854	11.991	2.37079e-24	1.90285e-23	44.1351
chr9:134408993	-1.21598	2.91921	-11.9909	2.37102e-24	1.90304e-23	44.135
chr16:87068956	-1.89695	2.21274	-11.9909	2.37105e-24	1.90306e-23	44.135
chr2:229879998	-1.30415	2.58232	-11.9909	2.37128e-24	1.90324e-23	44.1349
chr14:51006873	1.18976	1.14037	11.9909	2.37129e-24	1.90324e-23	44.1349
chr15:61834894	1.17	2.28768	11.9909	2.37131e-24	1.90326e-23	44.1349
chr8:19298631	2.02512	2.42171	11.9909	2.37131e-24	1.90326e-23	44.1349
chr1:230161233	-2.21683	1.46659	-11.9909	2.3714e-24	1.90332e-23	44.1348
chr17:4560615	2.77976	-1.8461	11.9909	2.37141e-24	1.90334e-23	44.1348
chr9:121815714	-1.3628	1.08774	-11.9909	2.3716e-24	1.90348e-23	44.1347
chr6:5086532	2.04537	-2.9789	11.9909	2.37164e-24	1.90351e-23	44.1347
chr10:101783895	1.43329	-3.34433	11.9909	2.37166e-24	1.90353e-23	44.1347
chr2:73269074	1.79768	-2.52982	11.9909	2.37173e-24	1.90358e-23	44.1347
chr6:157511051	-2.53951	1.88695	-11.9909	2.37186e-24	1.90368e-23	44.1346
chr13:85796527	1.60488	2.32	11.9909	2.37219e-24	1.90394e-23	44.1345
chr1:10668238	1.49927	-1.91451	11.9909	2.3722e-24	1.90395e-23	44.1345
chr16:4319510	2.73451	-1.87701	11.9909	2.3722e-24	1.90395e-23	44.1345
chr10:29551391	-1.72915	1.97726	-11.9909	2.37223e-24	1.90397e-23	44.1345
chr6:53151850	1.27659	-0.202073	11.9909	2.37233e-24	1.90405e-23	44.1344
chr11:1276108	-1.19744	3.4386	-11.9908	2.37253e-24	1.9042e-23	44.1343
chr7:73831585	2.65683	-2.05902	11.9908	2.37259e-24	1.90425e-23	44.1343
chr17:63438023	2.39488	-1.24866	11.9908	2.37268e-24	1.90433e-23	44.1343
chr2:53859967	2.88159	-2.1375	11.9908	2.37273e-24	1.90436e-23	44.1343
chr12:117362705	-1.50256	-1.55799	-11.9908	2.3728e-24	1.90442e-23	44.1342
chr1:8357392	1.41768	2.04165	11.9908	2.37294e-24	1.90453e-23	44.1342
chr2:10453127	-1.25427	3.23189	-11.9908	2.37298e-24	1.90456e-23	44.1342
chr13:113729803	-1.99195	0.0380488	-11.9908	2.37311e-24	1.90466e-23	44.1341
chr22:31857564	2.37207	-1.63823	11.9908	2.37328e-24	1.90479e-23	44.134
chr5:181221821	1.28122	-1.64244	11.9908	2.37329e-24	1.9048e-23	44.134
chr15:91303522	1.2311	-0.200671	11.9908	2.37347e-24	1.90494e-23	44.134
chr2:158602218	2.79646	-1.67909	11.9908	2.37363e-24	1.90507e-23	44.1339
chr3:150238488	2.63	-1.7678	11.9908	2.37369e-24	1.90511e-23	44.1339
chr22:49764313	1.40317	2.29317	11.9908	2.37372e-24	1.90513e-23	44.1338
chr4:167647465	-1.70488	0.218171	-11.9908	2.37378e-24	1.90518e-23	44.1338
chr2:100105553	1.36463	-2.9061	11.9908	2.37378e-24	1.90518e-23	44.1338
chr11:118076912	2.67988	-1.63396	11.9908	2.3738e-24	1.90519e-23	44.1338
chr1:3707205	-1.96988	0.958963	-11.9908	2.37388e-24	1.90526e-23	44.1338
chr7:7563427	2.58707	-1.59976	11.9908	2.37399e-24	1.90534e-23	44.1337
chr3:194277183	-2.4772	0.845915	-11.9908	2.37401e-24	1.90535e-23	44.1337
chr7:44324506	1.33988	0.334573	11.9907	2.37406e-24	1.90539e-23	44.1337
chr2:237435160	-2.2689	0.573963	-11.9907	2.37413e-24	1.90544e-23	44.1337
chr7:28188911	1.26098	2.56378	11.9907	2.37416e-24	1.90547e-23	44.1337
chr15:42142769	1.36707	1.82439	11.9907	2.37465e-24	1.90585e-23	44.1335
chr7:1742456	-1.4939	1.73707	-11.9907	2.37485e-24	1.90602e-23	44.1334
chr9:134324730	-2.51293	1.63585	-11.9907	2.37486e-24	1.90602e-23	44.1334
chr12:132327395	-1.48183	-0.901768	-11.9907	2.37503e-24	1.90615e-23	44.1333
chr11:115501901	1.72951	-1.7778	11.9907	2.37546e-24	1.9065e-23	44.1331
chr1:1062329	1.51695	-2.72957	11.9907	2.37558e-24	1.90659e-23	44.1331
chr14:21352586	-2.18756	1.18561	-11.9906	2.37585e-24	1.90681e-23	44.133
chr21:35050283	-2.1022	2.12634	-11.9906	2.37595e-24	1.90688e-23	44.1329
chr6:3180559	1.26744	1.69079	11.9906	2.3761e-24	1.907e-23	44.1328
chr19:3576715	1.91902	-1.50415	11.9906	2.37618e-24	1.90707e-23	44.1328
chr12:106519681	-2.40073	1.03085	-11.9906	2.37627e-24	1.90713e-23	44.1328
chr16:5871611	-1.38622	-0.0029878	-11.9906	2.37628e-24	1.90715e-23	44.1328
chr13:97261861	1.17317	0.229512	11.9906	2.37638e-24	1.90722e-23	44.1327
chr3:129277917	1.20854	1.94049	11.9906	2.37655e-24	1.90735e-23	44.1327
chr17:283176	1.1672	1.35799	11.9906	2.37699e-24	1.90771e-23	44.1325
chr19:50548712	1.10927	0.755122	11.9905	2.37733e-24	1.90798e-23	44.1323
chr7:90241292	1.30646	2.31872	11.9905	2.37736e-24	1.908e-23	44.1323
chr12:6201479	2.26549	-1.90957	11.9905	2.37738e-24	1.90801e-23	44.1323
chr20:46517671	1.36512	1.31598	11.9905	2.37739e-24	1.90802e-23	44.1323
chr15:96353682	-2.24476	1.43591	-11.9905	2.37754e-24	1.90814e-23	44.1322
chr14:92687980	2.8361	-2.61744	11.9905	2.37774e-24	1.90829e-23	44.1322
chr10:73529866	-1.58866	1.71384	-11.9905	2.37798e-24	1.90849e-23	44.1321
chr6:54845992	1.39878	2.36756	11.9905	2.378e-24	1.90849e-23	44.1321
chr7:27792127	2.64585	-1.5889	11.9905	2.37813e-24	1.9086e-23	44.132
chr19:2394561	-2.02902	0.614146	-11.9905	2.37816e-24	1.90862e-23	44.132
chr3:195812162	1.83256	-2.32006	11.9905	2.37821e-24	1.90866e-23	44.132
chr12:124380395	1.90793	-2.29713	11.9905	2.37828e-24	1.90871e-23	44.1319
chr8:133489432	1.17598	1.74726	11.9905	2.3785e-24	1.90888e-23	44.1318
chr12:20424091	-1.57805	1.56988	-11.9905	2.37861e-24	1.90898e-23	44.1318
chr9:98136314	-2.10037	1.11677	-11.9904	2.37884e-24	1.90916e-23	44.1317
chr14:23351912	1.26427	-3.98994	11.9904	2.37925e-24	1.90948e-23	44.1315
chr17:82237789	-1.22098	2.09512	-11.9904	2.37936e-24	1.90957e-23	44.1315
chr6:88048045	1.17427	0.409817	11.9904	2.3794e-24	1.9096e-23	44.1315
chr5:1202057	1.35463	2.32537	11.9904	2.3795e-24	1.90968e-23	44.1314
chr4:7461373	1.5939	-1.76244	11.9904	2.37953e-24	1.9097e-23	44.1314
chr21:44259253	-1.4222	2.03305	-11.9904	2.37961e-24	1.90976e-23	44.1314
chr12:68610214	1.36549	-2.33957	11.9904	2.37994e-24	1.91002e-23	44.1312
chr17:75406505	1.09476	-3.62604	11.9903	2.38031e-24	1.91032e-23	44.1311
chr4:98557976	1.2378	1.52378	11.9903	2.38043e-24	1.91041e-23	44.131
chr17:42671082	-1.76061	1.28177	-11.9903	2.38047e-24	1.91044e-23	44.131
chr16:1597228	1.35341	2.0261	11.9903	2.38056e-24	1.91051e-23	44.131
chr15:73942012	1.31549	1.49043	11.9903	2.3806e-24	1.91054e-23	44.131
chr11:69444474	1.45159	-1.82043	11.9903	2.38061e-24	1.91055e-23	44.131
chr3:122913699	1.2528	0.265427	11.9903	2.38064e-24	1.91057e-23	44.1309
chr8:124997749	1.28463	-3.14512	11.9903	2.38071e-24	1.91063e-23	44.1309
chr2:42957725	-1.95366	2.10207	-11.9903	2.38083e-24	1.91072e-23	44.1309
chr5:79816927	1.24024	2.29585	11.9903	2.38088e-24	1.91076e-23	44.1308
chr19:46901660	2.06976	0.140244	11.9903	2.38091e-24	1.91078e-23	44.1308
chrX:112081864	1.53537	-2.62146	11.9903	2.381e-24	1.91085e-23	44.1308
chr9:131825659	-2.11024	1.04976	-11.9903	2.38104e-24	1.91088e-23	44.1308
chr7:2802931	2.54817	-1.36274	11.9903	2.3811e-24	1.91092e-23	44.1308
chr21:33229456	1.20463	-0.162561	11.9903	2.38122e-24	1.91102e-23	44.1307
chr12:132681232	-2.61171	1.77402	-11.9903	2.38124e-24	1.91103e-23	44.1307
chr1:156766200	1.59317	-2.42061	11.9903	2.38145e-24	1.9112e-23	44.1306
chr17:5502043	1.27793	2.09713	11.9903	2.38152e-24	1.91125e-23	44.1306
chr12:48940156	-1.48659	3.15305	-11.9903	2.38166e-24	1.91136e-23	44.1305
chr16:66564934	-1.77963	2.01311	-11.9903	2.38174e-24	1.91142e-23	44.1305
chr12:52906516	2.65122	-1.67915	11.9902	2.38184e-24	1.9115e-23	44.1304
chr12:14568215	2.13268	-1.67805	11.9902	2.38194e-24	1.91158e-23	44.1304
chr8:42141920	-2.60805	1.58634	-11.9902	2.38205e-24	1.91167e-23	44.1304
chr14:21723640	1.41866	-2.8764	11.9902	2.38249e-24	1.91202e-23	44.1302
chr2:131112824	-2.2111	1.46311	-11.9902	2.38272e-24	1.9122e-23	44.1301
chr4:30724356	1.57768	0.673354	11.9902	2.38278e-24	1.91225e-23	44.13
chr12:6540682	1.17439	-3.55951	11.9902	2.38305e-24	1.91246e-23	44.1299
chr9:136239791	-1.44805	1.45707	-11.9901	2.38363e-24	1.91292e-23	44.1297
chr17:69099717	1.30061	2.33213	11.9901	2.3839e-24	1.91314e-23	44.1296
chr14:74981171	-2.01195	1.09378	-11.9901	2.38394e-24	1.91317e-23	44.1296
chr17:8392802	-1.16695	3.53945	-11.9901	2.38446e-24	1.91358e-23	44.1293
chr20:46059082	1.77012	-2.32409	11.9901	2.38458e-24	1.91368e-23	44.1293
chr22:43839137	1.16305	2.86921	11.9901	2.38473e-24	1.9138e-23	44.1292
chr4:82814270	1.24841	1.38201	11.99	2.3849e-24	1.91393e-23	44.1292
chr22:50227141	1.04878	2.47744	11.99	2.3849e-24	1.91393e-23	44.1292
chr8:29116911	1.60976	-2.21988	11.99	2.3853e-24	1.91425e-23	44.129
chr1:202057159	2.67085	-1.75628	11.99	2.38548e-24	1.91439e-23	44.1289
chr6:37493215	-1.5789	1.85957	-11.99	2.38572e-24	1.91458e-23	44.1288
chr3:40229557	-2.56232	1.74506	-11.99	2.38574e-24	1.91459e-23	44.1288
chr17:81050198	1.56317	-2.36622	11.99	2.38591e-24	1.91473e-23	44.1287
chr16:66378976	1.9989	-0.473598	11.99	2.38613e-24	1.91491e-23	44.1286
chr6:52283310	-1.20476	-0.412744	-11.99	2.38618e-24	1.91494e-23	44.1286
chr6:148343332	1.56512	-2.93244	11.99	2.38623e-24	1.91498e-23	44.1286
chr1:28738103	1.33232	-3.1064	11.9899	2.38654e-24	1.91522e-23	44.1285
chr6:41645427	1.90073	-1.16634	11.9899	2.38679e-24	1.91542e-23	44.1284
chr12:108567502	-1.88817	2.15628	-11.9899	2.3869e-24	1.91551e-23	44.1283
chr2:144523102	1.36268	-2.17024	11.9899	2.38708e-24	1.91565e-23	44.1282
chr6:170088453	-1.725	2.60384	-11.9899	2.3874e-24	1.9159e-23	44.1281
chr13:113089974	1.93695	-0.660671	11.9899	2.38749e-24	1.91598e-23	44.1281
chr6:108171165	2.26561	-2.31817	11.9899	2.38769e-24	1.91613e-23	44.128
chr10:133293213	-1.38963	1.36165	-11.9899	2.38776e-24	1.91619e-23	44.128
chr10:132977889	1.14195	-0.415732	11.9899	2.38794e-24	1.91633e-23	44.1279
chr20:43565136	1.27634	1.02707	11.9899	2.38795e-24	1.91634e-23	44.1279
chrX:154374084	-1.19598	1.22774	-11.9899	2.38798e-24	1.91636e-23	44.1279
chr12:131132935	1.26146	0.453171	11.9898	2.38808e-24	1.91644e-23	44.1278
chr5:139677246	-2.22512	0.771707	-11.9898	2.38826e-24	1.91657e-23	44.1278
chr1:204301429	-2.01012	1.89896	-11.9898	2.38829e-24	1.9166e-23	44.1277
chr1:156153544	2.49585	-1.92707	11.9898	2.38849e-24	1.91676e-23	44.1277
chr7:105591950	-2.48488	2.04744	-11.9898	2.38851e-24	1.91677e-23	44.1277
chr7:4879827	2.015	1.52933	11.9898	2.38873e-24	1.91694e-23	44.1276
chr4:177033363	1.25122	0.519756	11.9898	2.38894e-24	1.91711e-23	44.1275
chr3:187914530	2.72415	-1.76122	11.9898	2.38898e-24	1.91714e-23	44.1275
chr20:47319710	1.63378	-2.66701	11.9898	2.38899e-24	1.91715e-23	44.1275
chr5:180619414	1.56146	-2.61793	11.9898	2.38901e-24	1.91716e-23	44.1274
chr18:7012278	-1.68756	1.96488	-11.9898	2.38904e-24	1.91718e-23	44.1274
chr11:36354055	1.55256	2.5625	11.9898	2.3891e-24	1.91723e-23	44.1274
chr11:1924611	2.82756	-1.82085	11.9898	2.38919e-24	1.9173e-23	44.1274
chr6:156719716	1.56476	-2.62433	11.9898	2.38953e-24	1.91757e-23	44.1272
chr19:1584501	1.46463	2.01244	11.9898	2.38955e-24	1.91759e-23	44.1272
chr10:4152260	1.12878	2.4289	11.9897	2.38956e-24	1.91759e-23	44.1272
chr1:2318684	1.46415	1.96	11.9897	2.3897e-24	1.9177e-23	44.1272
chr20:45347289	2.58098	-1.90037	11.9897	2.38987e-24	1.91783e-23	44.1271
chr1:44417710	1.25488	-3.52854	11.9897	2.39026e-24	1.91814e-23	44.1269
chr3:43213485	1.31378	1.54091	11.9897	2.39035e-24	1.91821e-23	44.1269
chr9:14350923	-1.29744	-0.881768	-11.9897	2.39049e-24	1.91833e-23	44.1268
chr6:43489113	1.38183	2.71555	11.9897	2.39067e-24	1.91847e-23	44.1267
chr6:26409470	1.81341	0.355488	11.9897	2.39073e-24	1.91851e-23	44.1267
chr16:67406330	1.25793	1.91104	11.9897	2.39081e-24	1.91858e-23	44.1267
chr19:58386101	1.55561	-1.7211	11.9897	2.39086e-24	1.91861e-23	44.1267
chr8:141264219	1.44049	0.828659	11.9897	2.3909e-24	1.91865e-23	44.1267
chr2:166488045	1.32232	2.64933	11.9897	2.39097e-24	1.9187e-23	44.1266
chr11:70609123	-1.97476	-0.122256	-11.9897	2.39108e-24	1.91879e-23	44.1266
chr10:27741273	1.67756	-2.17183	11.9896	2.39114e-24	1.91883e-23	44.1266
chr11:70021664	1.05573	1.62835	11.9896	2.39133e-24	1.91898e-23	44.1265
chr17:42784639	-1.33146	-2.6778	-11.9896	2.39149e-24	1.91911e-23	44.1264
chr9:129863190	2.58073	-1.09256	11.9896	2.39178e-24	1.91934e-23	44.1263
chr3:196640583	-2.86585	1.66329	-11.9896	2.39203e-24	1.91953e-23	44.1262
chr5:88144404	1.89427	-1.81701	11.9896	2.39211e-24	1.91959e-23	44.1262
chr18:37254642	1.40085	-3.78555	11.9895	2.3927e-24	1.92007e-23	44.1259
chr1:40304110	2.17988	-0.473232	11.9895	2.39274e-24	1.92009e-23	44.1259
chr9:126480515	-1.60549	2.73835	-11.9895	2.39278e-24	1.92013e-23	44.1259
chr11:1085149	-2.00683	-0.738171	-11.9895	2.39284e-24	1.92018e-23	44.1258
chr7:55053689	2.57817	-2.10079	11.9895	2.39302e-24	1.92032e-23	44.1258
chr4:119353438	-1.7339	-0.418659	-11.9895	2.39317e-24	1.92044e-23	44.1257
chr17:82108629	-1.19207	2.9114	-11.9895	2.39322e-24	1.92047e-23	44.1257
chr4:81875705	-1.90585	1.23671	-11.9895	2.39326e-24	1.9205e-23	44.1257
chr6:131576025	-2.53329	1.29604	-11.9895	2.39331e-24	1.92054e-23	44.1256
chr22:50252087	1.02902	-0.0382927	11.9895	2.39345e-24	1.92065e-23	44.1256
chr8:48557396	-1.18707	1.09293	-11.9895	2.39374e-24	1.92088e-23	44.1255
chr7:155643583	1.13793	-0.0721341	11.9895	2.39419e-24	1.92124e-23	44.1253
chr2:87483277	1.43573	-2.79811	11.9894	2.39434e-24	1.92136e-23	44.1252
chr10:5768040	-1.26256	3.38006	-11.9894	2.39466e-24	1.92161e-23	44.1251
chr19:10729668	-2.42561	1.30146	-11.9894	2.3947e-24	1.92164e-23	44.1251
chr19:35944830	1.43268	0.88061	11.9894	2.39476e-24	1.92169e-23	44.125
chr12:75690745	-1.58207	3.12762	-11.9894	2.39485e-24	1.92175e-23	44.125
chr10:97069755	-1.76098	0.0496341	-11.9894	2.39499e-24	1.92187e-23	44.1249
chr16:398012	1.54098	-2.71768	11.9894	2.395e-24	1.92187e-23	44.1249
chr12:7499158	1.30085	1.96482	11.9894	2.39504e-24	1.92191e-23	44.1249
chrX:21856690	-2.33585	1.97634	-11.9894	2.39538e-24	1.92217e-23	44.1248
chr6:33935671	1.65976	-0.684268	11.9894	2.39558e-24	1.92233e-23	44.1247
chr16:88840876	-2.36232	1.42567	-11.9894	2.39575e-24	1.92247e-23	44.1246
chr11:72822640	1.69915	-3.19299	11.9893	2.396e-24	1.92266e-23	44.1245
chr19:51372196	-2.31549	1.00811	-11.9893	2.39601e-24	1.92267e-23	44.1245
chr19:4539139	-1.29415	1.565	-11.9893	2.39609e-24	1.92273e-23	44.1245
chrX:41315161	1.91976	0.371341	11.9893	2.39615e-24	1.92278e-23	44.1245
chr15:81002657	1.44512	0.764634	11.9893	2.39624e-24	1.92285e-23	44.1244
chr2:218879912	1.3161	-2.71293	11.9893	2.39633e-24	1.92292e-23	44.1244
chr7:150749169	1.32841	0.253841	11.9893	2.39636e-24	1.92294e-23	44.1244
chr19:2082062	-2.675	1.51506	-11.9893	2.39637e-24	1.92295e-23	44.1244
chr19:48558379	1.45122	-4.00122	11.9893	2.39644e-24	1.923e-23	44.1243
chr7:128360125	1.63305	-1.29994	11.9893	2.39644e-24	1.923e-23	44.1243
chr12:56957407	2.66951	-1.67939	11.9893	2.39646e-24	1.92301e-23	44.1243
chr1:30757876	-1.45134	-2.65372	-11.9893	2.39648e-24	1.92303e-23	44.1243
chr3:48594400	1.96695	0.022378	11.9893	2.39649e-24	1.92303e-23	44.1243
chr6:170297106	1.40476	-2.64774	11.9893	2.3971e-24	1.92352e-23	44.1241
chr7:113919031	-2.13598	0.3325	-11.9893	2.39725e-24	1.92364e-23	44.124
chr6:79671729	2.38732	-2.14085	11.9893	2.39734e-24	1.92371e-23	44.124
chr7:156942573	1.32329	0.58311	11.9892	2.39763e-24	1.92394e-23	44.1238
chr12:49234032	-2.64854	1.71354	-11.9892	2.39795e-24	1.92419e-23	44.1237
chr9:34569591	1.29024	2.50561	11.9892	2.39812e-24	1.92433e-23	44.1236
chr17:63831554	-2.0122	1.40122	-11.9892	2.39828e-24	1.92446e-23	44.1236
chr1:46481209	2.14634	-1.215	11.9892	2.39862e-24	1.92472e-23	44.1234
chr22:37210737	1.28	2.76561	11.9892	2.39878e-24	1.92485e-23	44.1234
chr7:50159326	1.39439	1.67378	11.9892	2.39886e-24	1.92491e-23	44.1233
chr10:110175477	1.08756	2.445	11.9891	2.39914e-24	1.92513e-23	44.1232
chr3:160851839	1.26951	3.02744	11.9891	2.39969e-24	1.92558e-23	44.123
chr12:124874670	-1.79439	2.36585	-11.9891	2.39971e-24	1.92559e-23	44.123
chr2:85413287	2.25463	-1.60207	11.9891	2.39977e-24	1.92563e-23	44.123
chr19:35944755	1.51854	0.557439	11.9891	2.39981e-24	1.92566e-23	44.1229
chr1:16859643	1.73085	-1.17079	11.9891	2.39992e-24	1.92575e-23	44.1229
chr20:8715330	-1.66524	2.04311	-11.9891	2.40015e-24	1.92593e-23	44.1228
chr10:127935357	-1.53634	0.99061	-11.9891	2.4002e-24	1.92597e-23	44.1228
chr20:24949404	-2.4939	0.986707	-11.9891	2.40034e-24	1.92608e-23	44.1227
chr20:47788935	1.88768	1.28738	11.989	2.40077e-24	1.92642e-23	44.1225
chr14:56811966	1.89524	-2.65409	11.989	2.40078e-24	1.92642e-23	44.1225
chr9:136796158	1.21524	-3.58482	11.989	2.40081e-24	1.92645e-23	44.1225
chr6:30684451	-2.10622	0.192988	-11.989	2.40117e-24	1.92673e-23	44.1224
chr12:102010874	-1.75159	1.39287	-11.989	2.40133e-24	1.92686e-23	44.1223
chr5:168892057	1.52866	2.00506	11.989	2.40143e-24	1.92694e-23	44.1223
chr16:87491866	1.83659	-3.47451	11.989	2.40158e-24	1.92705e-23	44.1222
chr7:106014831	-1.9189	0.539085	-11.989	2.40171e-24	1.92716e-23	44.1222
chr10:22253495	1.75549	-2.97957	11.989	2.40202e-24	1.92741e-23	44.122
chr17:8161633	-1.3322	2.29634	-11.9889	2.40209e-24	1.92746e-23	44.122
chr17:39063519	2.21207	-1.45043	11.9889	2.40212e-24	1.92748e-23	44.122
chr17:45169494	1.52756	2.62476	11.9889	2.40219e-24	1.92753e-23	44.122
chr2:11865878	1.51866	2.61384	11.9889	2.40223e-24	1.92757e-23	44.1219
chr7:1080432	-1.31024	2.81585	-11.9889	2.40246e-24	1.92775e-23	44.1218
chr6:150008683	1.26537	0.692439	11.9889	2.40258e-24	1.92785e-23	44.1218
chr7:99141872	2.30744	-1.74128	11.9889	2.40273e-24	1.92796e-23	44.1217
chr19:6215216	1.19171	0.744878	11.9889	2.40307e-24	1.92824e-23	44.1216
chr2:2872085	1.4239	2.20012	11.9889	2.40308e-24	1.92824e-23	44.1216
chr8:19602544	1.83939	-3.00677	11.9889	2.40311e-24	1.92826e-23	44.1216
chr8:66100008	-2.26037	0.497012	-11.9889	2.40346e-24	1.92854e-23	44.1214
chr1:46402052	2.02927	-0.897073	11.9889	2.40347e-24	1.92854e-23	44.1214
chr10:13672645	-2.29378	0.927134	-11.9888	2.4039e-24	1.92889e-23	44.1212
chr2:239049554	-2.12134	0.98689	-11.9888	2.40403e-24	1.92899e-23	44.1212
chr19:18149763	-1.56037	2.18762	-11.9888	2.40417e-24	1.9291e-23	44.1211
chr8:118052072	1.29793	2.5497	11.9888	2.40434e-24	1.92923e-23	44.1211
chr5:173254714	1.2	1.45012	11.9888	2.4045e-24	1.92936e-23	44.121
chr9:79662750	1.33354	-2.8814	11.9888	2.40455e-24	1.92939e-23	44.121
chr6:31617129	-1.5111	1.48226	-11.9888	2.40481e-24	1.9296e-23	44.1209
chr5:14429277	-1.79305	1.46165	-11.9888	2.4051e-24	1.92984e-23	44.1207
chr6:110357688	1.78232	-2.54567	11.9887	2.40544e-24	1.93011e-23	44.1206
chr8:1621361	1.14476	1.05665	11.9887	2.40559e-24	1.93022e-23	44.1205
chr2:23526362	-1.31646	3.01421	-11.9887	2.4056e-24	1.93023e-23	44.1205
chr12:124236692	2.00646	2.42555	11.9887	2.4057e-24	1.93031e-23	44.1205
chr19:5694914	-1.07	2.28305	-11.9887	2.40571e-24	1.93031e-23	44.1205
chr11:77138599	1.27183	1.07604	11.9887	2.4059e-24	1.93046e-23	44.1204
chr7:91266862	2.13646	-1.47494	11.9887	2.40619e-24	1.93069e-23	44.1203
chr22:30968369	1.3978	-0.281707	11.9887	2.40626e-24	1.93075e-23	44.1203
chr13:94708117	1.63695	-3.10177	11.9887	2.40651e-24	1.93095e-23	44.1202
chr6:70840043	1.35744	2.64665	11.9887	2.40664e-24	1.93105e-23	44.1201
chr17:17561998	-1.32207	1.83055	-11.9887	2.40667e-24	1.93107e-23	44.1201
chr17:48639443	1.78463	-2.5889	11.9886	2.40678e-24	1.93115e-23	44.1201
chr2:14633838	1.15963	-3.73079	11.9886	2.40708e-24	1.9314e-23	44.1199
chr7:17963420	1.39366	1.25537	11.9886	2.40731e-24	1.93158e-23	44.1198
chr10:11589047	1.29244	2.05061	11.9886	2.40753e-24	1.93175e-23	44.1197
chr13:111122228	-2.02232	1.2036	-11.9886	2.40769e-24	1.93188e-23	44.1197
chr19:19637881	2.70854	-1.6728	11.9886	2.40772e-24	1.9319e-23	44.1197
chr19:18007837	1.1122	-3.75317	11.9886	2.40775e-24	1.93192e-23	44.1196
chr14:97138851	1.41195	1.73756	11.9886	2.4079e-24	1.93204e-23	44.1196
chr19:43535558	1.81085	-2.78457	11.9886	2.40802e-24	1.93213e-23	44.1195
chr3:176917720	-1.96207	0.735305	-11.9886	2.40809e-24	1.93219e-23	44.1195
chr1:244643065	1.22329	2.60262	11.9886	2.40811e-24	1.9322e-23	44.1195
chr13:110666287	-1.70695	2.40104	-11.9886	2.40823e-24	1.9323e-23	44.1194
chr5:139378136	1.69134	0.412256	11.9885	2.40855e-24	1.93255e-23	44.1193
chr19:18369422	1.22659	1.72744	11.9885	2.40875e-24	1.9327e-23	44.1192
chr15:43253461	-1.65671	1.39677	-11.9885	2.40876e-24	1.93271e-23	44.1192
chr7:2763013	2.33768	1.13799	11.9885	2.40879e-24	1.93273e-23	44.1192
chr3:188583639	-2.34427	1.03287	-11.9885	2.40889e-24	1.93281e-23	44.1192
chr14:25048847	2.26524	-2.58165	11.9885	2.4089e-24	1.93282e-23	44.1192
chr22:29825687	-1.22012	3.52921	-11.9885	2.40903e-24	1.93292e-23	44.1191
chr16:56676894	1.31402	1.3097	11.9885	2.40904e-24	1.93293e-23	44.1191
chr3:126747104	1.2072	2.49421	11.9885	2.40918e-24	1.93304e-23	44.1191
chr11:67996660	1.44671	0.871402	11.9885	2.40933e-24	1.93315e-23	44.119
chr17:81255355	-1.49098	-2.94573	-11.9885	2.40936e-24	1.93318e-23	44.119
chr19:17090813	-2.6939	1.37756	-11.9885	2.40939e-24	1.9332e-23	44.119
chr22:23150072	-1.47061	2.55043	-11.9885	2.40952e-24	1.9333e-23	44.1189
chr8:122779839	1.45037	-0.989939	11.9885	2.40955e-24	1.93332e-23	44.1189
chr19:3671995	-1.80793	-0.515427	-11.9885	2.40956e-24	1.93333e-23	44.1189
chr1:6579675	1.23415	-3.86195	11.9885	2.40961e-24	1.93337e-23	44.1189
chr16:2088311	-1.15244	3.17646	-11.9885	2.40962e-24	1.93337e-23	44.1189
chr8:48695307	-1.43024	2.3122	-11.9885	2.40963e-24	1.93338e-23	44.1189
chr11:65646908	2.39646	-1.34726	11.9885	2.40978e-24	1.93349e-23	44.1188
chr19:39254600	1.30537	2.32524	11.9884	2.41011e-24	1.93376e-23	44.1187
chr6:10410380	1.32159	-3.26628	11.9884	2.41043e-24	1.93402e-23	44.1185
chr3:175731688	-2.08659	0.62561	-11.9884	2.41051e-24	1.93407e-23	44.1185
chr15:71512422	-2.1522	0.290366	-11.9884	2.41059e-24	1.93413e-23	44.1185
chr13:113603369	-1.17793	2.60372	-11.9884	2.41062e-24	1.93416e-23	44.1185
chr1:110519505	1.53427	0.437988	11.9884	2.41066e-24	1.93419e-23	44.1184
chr6:165660409	1.76122	-2.8678	11.9884	2.41066e-24	1.93419e-23	44.1184
chr2:168664063	1.34695	2.61006	11.9884	2.41069e-24	1.93421e-23	44.1184
chr4:114485813	1.11805	0.779756	11.9884	2.41092e-24	1.93439e-23	44.1183
chr6:3349926	-1.4561	1.64841	-11.9884	2.41109e-24	1.93452e-23	44.1183
chr4:725288	-1.20646	2.86372	-11.9884	2.41119e-24	1.93461e-23	44.1182
chr3:57004371	1.85293	-2.13793	11.9884	2.41121e-24	1.93461e-23	44.1182
chr3:44581280	1.68573	-2.56543	11.9884	2.41125e-24	1.93465e-23	44.1182
chr3:184016169	-1.69146	-0.497439	-11.9884	2.41129e-24	1.93467e-23	44.1182
chr6:170269603	2.605	-2.03848	11.9884	2.41133e-24	1.9347e-23	44.1182
chr5:190567	1.44939	1.32396	11.9884	2.41134e-24	1.93471e-23	44.1182
chr19:54207309	-2.0439	2.01634	-11.9883	2.41148e-24	1.93482e-23	44.1181
chr1:22454690	2.5078	-1.62585	11.9883	2.41151e-24	1.93484e-23	44.1181
chr22:50267212	1.25463	2.98793	11.9883	2.41172e-24	1.93501e-23	44.118
chr9:126060934	-1.66707	2.13537	-11.9883	2.41195e-24	1.93519e-23	44.1179
chr8:143421270	2.16622	-2.43043	11.9883	2.41213e-24	1.93534e-23	44.1178
chr14:99730732	1.46415	-3.01415	11.9883	2.41216e-24	1.93536e-23	44.1178
chr12:5202057	1.3028	1.31799	11.9883	2.41221e-24	1.9354e-23	44.1178
chr4:92234483	-2.28976	0.788537	-11.9883	2.41227e-24	1.93544e-23	44.1178
chr16:84032516	-1.87232	1.30799	-11.9883	2.4123e-24	1.93546e-23	44.1178
chr9:127762604	-1.79963	0.378476	-11.9883	2.41276e-24	1.93583e-23	44.1176
chr19:58350723	1.93841	-1.01043	11.9883	2.41277e-24	1.93583e-23	44.1176
chr8:677197	-1.69073	2.43012	-11.9883	2.41302e-24	1.93603e-23	44.1175
chr8:13275845	2.10585	-1.7878	11.9882	2.41306e-24	1.93606e-23	44.1175
chr6:21856233	1.84939	-2.11872	11.9882	2.41313e-24	1.93611e-23	44.1174
chr15:72289679	1.55573	1.78348	11.9882	2.41324e-24	1.9362e-23	44.1174
chr1:162168425	2.1639	-2.12073	11.9882	2.41331e-24	1.93626e-23	44.1173
chr12:124344625	-1.42207	2.74177	-11.9882	2.41339e-24	1.93632e-23	44.1173
chr16:89711467	1.88159	0.0427439	11.9882	2.41347e-24	1.93638e-23	44.1173
chr5:175904444	1.34073	2.01293	11.9882	2.41349e-24	1.93639e-23	44.1173
chr11:124645075	1.40317	-0.196951	11.9882	2.41352e-24	1.93641e-23	44.1173
chr4:53927453	-1.97268	1.49463	-11.9882	2.41352e-24	1.93641e-23	44.1173
chr2:163182594	1.27659	-1.33707	11.9882	2.4136e-24	1.93647e-23	44.1172
chr2:100786260	2.36829	-1.61439	11.9882	2.41375e-24	1.93659e-23	44.1172
chr17:7704082	2.03829	-2.50439	11.9882	2.41391e-24	1.93672e-23	44.1171
chr4:178086746	-1.8661	0.994634	-11.9882	2.41459e-24	1.93726e-23	44.1168
chr6:27238884	1.22073	-2.89378	11.9881	2.41462e-24	1.93729e-23	44.1168
chr18:50729212	-1.64134	2.5653	-11.9881	2.41474e-24	1.93738e-23	44.1168
chr11:1208886	-1.445	2.54311	-11.9881	2.41475e-24	1.93739e-23	44.1168
chr18:32730882	-2.23805	0.41878	-11.9881	2.41479e-24	1.93742e-23	44.1167
chr8:133558284	1.66463	0.245366	11.9881	2.41484e-24	1.93745e-23	44.1167
chr19:1313647	1.78524	-2.11896	11.9881	2.41488e-24	1.93748e-23	44.1167
chr2:176151183	1.78317	-2.21854	11.9881	2.41502e-24	1.9376e-23	44.1166
chr17:60159336	2.12305	-1.42226	11.9881	2.41532e-24	1.93783e-23	44.1165
chr1:12596507	2.23244	-1.80378	11.9881	2.41542e-24	1.93791e-23	44.1165
chr2:159066905	-2.38305	1.10823	-11.9881	2.41572e-24	1.93815e-23	44.1164
chr10:1187634	-1.42488	1.52366	-11.9881	2.41601e-24	1.93838e-23	44.1162
chr1:156913551	-1.92902	0.143415	-11.988	2.41619e-24	1.93852e-23	44.1162
chr6:157488951	-1.75378	1.33494	-11.988	2.41641e-24	1.93869e-23	44.1161
chr17:57017024	2.64488	-1.59683	11.988	2.41663e-24	1.93887e-23	44.116
chr1:1164916	2.50756	-2.05207	11.988	2.4173e-24	1.93941e-23	44.1157
chr12:130194267	-1.52439	-1.18732	-11.988	2.41747e-24	1.93954e-23	44.1156
chr2:169768452	1.70927	-2.34232	11.988	2.41749e-24	1.93955e-23	44.1156
chr13:52026142	-1.40683	2.66732	-11.988	2.41754e-24	1.93959e-23	44.1156
chr1:164712448	-1.96195	2.06683	-11.988	2.41756e-24	1.9396e-23	44.1156
chr16:2091004	2.41524	-2.24726	11.988	2.41763e-24	1.93966e-23	44.1156
chr7:1060597	1.68963	-2.85043	11.988	2.41767e-24	1.93969e-23	44.1155
chr12:130164069	1.85963	-1.61494	11.988	2.41774e-24	1.93974e-23	44.1155
chr3:189690653	-1.69378	1.97872	-11.9879	2.41787e-24	1.93984e-23	44.1155
chr12:132341706	-2.0578	0.921098	-11.9879	2.41804e-24	1.93998e-23	44.1154
chr3:25305683	1.22427	0.496524	11.9879	2.41817e-24	1.94008e-23	44.1153
chr14:100146868	-1.34744	2.80067	-11.9879	2.41837e-24	1.94024e-23	44.1153
chr1:48760619	1.42805	2.92024	11.9879	2.41853e-24	1.94036e-23	44.1152
chr3:12662499	1.19037	-0.243354	11.9879	2.41865e-24	1.94046e-23	44.1151
chr7:2638533	2.53463	-1.68061	11.9879	2.41884e-24	1.94061e-23	44.1151
chr16:3950574	-2.33902	0.776341	-11.9879	2.41893e-24	1.94068e-23	44.115
chr4:6925381	-2.215	1.85396	-11.9879	2.41928e-24	1.94095e-23	44.1149
chr8:16193855	1.22061	1.94189	11.9878	2.41935e-24	1.94101e-23	44.1149
chr2:153871041	1.1261	-0.327195	11.9878	2.4195e-24	1.94113e-23	44.1148
chr10:75099925	1.21915	1.92006	11.9878	2.4197e-24	1.94129e-23	44.1147
chr22:27727265	1.81073	-2.48683	11.9878	2.41971e-24	1.94129e-23	44.1147
chr19:39167704	2.57012	-1.70104	11.9878	2.41976e-24	1.94133e-23	44.1147
chr16:31011164	-1.49122	-1.89024	-11.9878	2.41988e-24	1.94142e-23	44.1146
chr22:19720445	1.43659	1.77732	11.9878	2.41995e-24	1.94148e-23	44.1146
chr3:137772322	1.62829	-1.07866	11.9878	2.42005e-24	1.94156e-23	44.1146
chr3:195892939	2.10122	-2.21085	11.9878	2.42024e-24	1.94171e-23	44.1145
chr11:78210544	1.17756	2.12634	11.9878	2.42029e-24	1.94174e-23	44.1145
chr1:18636259	1.55537	-2.54988	11.9878	2.42036e-24	1.9418e-23	44.1144
chr2:190478517	-1.865	1.49713	-11.9878	2.42039e-24	1.94182e-23	44.1144
chr7:2114474	1.55439	2.85524	11.9878	2.42058e-24	1.94197e-23	44.1143
chr16:85780591	-1.84671	2.60348	-11.9878	2.42078e-24	1.94213e-23	44.1143
chr19:49673721	1.30305	1.97201	11.9878	2.42082e-24	1.94216e-23	44.1142
chr6:37280961	-2.30878	1.19122	-11.9878	2.42087e-24	1.9422e-23	44.1142
chr1:161098991	1.91683	-1.83927	11.9877	2.42092e-24	1.94223e-23	44.1142
chr18:23690570	1.40305	-2.16457	11.9877	2.42093e-24	1.94224e-23	44.1142
chr2:76008475	-1.8211	1.17701	-11.9877	2.42094e-24	1.94224e-23	44.1142
chr16:1390532	-1.89634	2.45963	-11.9877	2.42098e-24	1.94228e-23	44.1142
chr6:158707224	2.56878	-1.87085	11.9877	2.42102e-24	1.94231e-23	44.1142
chr5:115961983	1.51841	-2.67896	11.9877	2.42127e-24	1.94251e-23	44.1141
chr19:48487735	2.38451	-1.48177	11.9877	2.42138e-24	1.94259e-23	44.114
chr15:90957054	1.92085	-2.67665	11.9877	2.42146e-24	1.94265e-23	44.114
chr16:25097238	-2.03524	0.877744	-11.9877	2.42153e-24	1.9427e-23	44.114
chr1:32251259	-2.23927	1.66902	-11.9877	2.42161e-24	1.94277e-23	44.1139
chr14:100307919	1.00878	0.900488	11.9877	2.42171e-24	1.94284e-23	44.1139
chr20:63860751	-2.10793	0.899451	-11.9877	2.42176e-24	1.94288e-23	44.1139
chr12:50104041	2.4	-2.15927	11.9877	2.42206e-24	1.94312e-23	44.1137
chr16:15434083	1.26439	1.60939	11.9877	2.42225e-24	1.94327e-23	44.1137
chr5:160930330	1.95939	0.154085	11.9877	2.42227e-24	1.94329e-23	44.1137
chr6:157184834	2.48695	-1.72482	11.9876	2.42265e-24	1.94359e-23	44.1135
chr1:50175874	1.38085	-0.194207	11.9876	2.42308e-24	1.94393e-23	44.1133
chr15:89321792	-1.21402	2.19482	-11.9876	2.42332e-24	1.94412e-23	44.1132
chr6:28758147	1.98	-1.44976	11.9876	2.42335e-24	1.94414e-23	44.1132
chr7:1693836	-1.45171	0.922683	-11.9876	2.42357e-24	1.94432e-23	44.1131
chr10:78757136	1.51829	-3.32659	11.9876	2.42373e-24	1.94444e-23	44.1131
chr14:36523873	1.25646	-1.15433	11.9876	2.42395e-24	1.94462e-23	44.113
chr17:81071894	-1.9728	1.19835	-11.9876	2.42405e-24	1.9447e-23	44.1129
chr9:97855179	1.76902	-2.81695	11.9875	2.42426e-24	1.94486e-23	44.1128
chr6:1672171	-1.38354	2.92677	-11.9875	2.42441e-24	1.94498e-23	44.1128
chr20:62984055	1.1178	2.16061	11.9875	2.42445e-24	1.94501e-23	44.1128
chr8:41567680	1.73439	-3.39024	11.9875	2.42489e-24	1.94536e-23	44.1126
chr8:6737140	-1.57451	2.35726	-11.9875	2.42538e-24	1.94576e-23	44.1124
chr7:91311509	1.38756	2.35244	11.9874	2.42589e-24	1.94616e-23	44.1122
chr2:25981731	1.4989	-2.77433	11.9874	2.42611e-24	1.94633e-23	44.1121
chr1:116949386	-1.25073	2.76817	-11.9874	2.42616e-24	1.94637e-23	44.1121
chr7:99393584	1.94024	-2.70402	11.9874	2.42626e-24	1.94645e-23	44.112
chr18:62981499	-2.44171	1.72329	-11.9874	2.42651e-24	1.94665e-23	44.1119
chr8:143421276	2.2111	-2.46884	11.9874	2.42653e-24	1.94666e-23	44.1119
chr17:82889662	2.84305	-1.84165	11.9874	2.42682e-24	1.94689e-23	44.1118
chr19:10110850	-2.39573	1.54311	-11.9874	2.42698e-24	1.94701e-23	44.1117
chr19:35560970	1.03183	0.275793	11.9874	2.42702e-24	1.94705e-23	44.1117
chr2:174344141	1.96963	-2.29299	11.9874	2.42702e-24	1.94705e-23	44.1117
chr6:84767018	-1.48524	-0.569207	-11.9874	2.42718e-24	1.94717e-23	44.1116
chr1:3081100	-1.86939	1.65591	-11.9874	2.42719e-24	1.94718e-23	44.1116
chr14:104575092	1.05951	2.4728	11.9874	2.42721e-24	1.94719e-23	44.1116
chr2:102187099	2.93	-1.97146	11.9873	2.42745e-24	1.94738e-23	44.1115
chr2:71747164	1.29793	-3.24933	11.9873	2.42752e-24	1.94743e-23	44.1115
chr13:113097185	1.60793	2.22945	11.9873	2.42754e-24	1.94745e-23	44.1115
chr17:45241638	2.72122	-1.62951	11.9873	2.42787e-24	1.94771e-23	44.1113
chr12:120359044	-1.0972	2.6064	-11.9873	2.428e-24	1.94781e-23	44.1113
chr5:61603919	1.28585	2.86732	11.9873	2.42803e-24	1.94784e-23	44.1113
chr6:18122019	1.50451	1.39689	11.9873	2.42819e-24	1.94796e-23	44.1112
chr1:2322384	1.4128	-3.47335	11.9873	2.42823e-24	1.94799e-23	44.1112
chr11:62687805	1.57451	-3.04384	11.9873	2.42837e-24	1.9481e-23	44.1111
chr19:40461906	-2.18841	0.989695	-11.9873	2.42844e-24	1.94816e-23	44.1111
chr12:6621001	1.27159	2.12896	11.9873	2.42855e-24	1.94824e-23	44.1111
chr1:43957515	-1.33756	1.98659	-11.9873	2.42878e-24	1.94842e-23	44.111
chr20:50172291	1.0172	-3.34201	11.9872	2.42889e-24	1.94851e-23	44.1109
chr2:85285639	-1.18817	-3.15152	-11.9872	2.42903e-24	1.94862e-23	44.1109
chr11:118610552	2.09	-2.17049	11.9872	2.42905e-24	1.94863e-23	44.1109
chr5:43037182	2.34402	-1.88128	11.9872	2.42936e-24	1.94888e-23	44.1107
chr1:243487718	1.69427	-0.430183	11.9872	2.42948e-24	1.94897e-23	44.1107
chr1:7668665	2.14695	-0.936646	11.9872	2.42961e-24	1.94907e-23	44.1106
chr1:3431013	1.23012	2.62567	11.9872	2.42973e-24	1.94917e-23	44.1106
chr10:110528130	1.21573	1.62348	11.9872	2.42982e-24	1.94924e-23	44.1105
chr19:41226788	1.54537	-1.71305	11.9872	2.42986e-24	1.94927e-23	44.1105
chr22:20581839	1.105	1.9853	11.9872	2.43012e-24	1.94948e-23	44.1104
chr12:57726913	2.48659	-1.64841	11.9872	2.43037e-24	1.94967e-23	44.1103
chr2:120738051	1.94451	-2.47567	11.9871	2.43075e-24	1.94998e-23	44.1102
chr16:871402	-2.21646	1.07567	-11.9871	2.43082e-24	1.95003e-23	44.1101
chr7:2678908	-1.24073	2.60098	-11.9871	2.43095e-24	1.95013e-23	44.1101
chr17:48620232	2.1011	-2.35018	11.9871	2.43109e-24	1.95024e-23	44.11
chr11:821811	-1.59159	1.73091	-11.9871	2.43116e-24	1.95029e-23	44.11
chr5:1295830	1.27	0.909024	11.9871	2.43156e-24	1.95061e-23	44.1098
chr6:13573802	1.1878	-3.22049	11.9871	2.4317e-24	1.95072e-23	44.1098
chr6:157203469	2.28195	-1.93195	11.9871	2.43184e-24	1.95084e-23	44.1097
chr1:245418215	-2.19573	0.206768	-11.987	2.43201e-24	1.95097e-23	44.1096
chr9:97857893	1.5239	-3.40378	11.987	2.43207e-24	1.95101e-23	44.1096
chr11:44244470	1.23866	2.4836	11.987	2.4321e-24	1.95104e-23	44.1096
chr7:2527037	-2.38988	1.39799	-11.987	2.43214e-24	1.95107e-23	44.1096
chr12:132385342	-1.78122	-1.22012	-11.987	2.43223e-24	1.95114e-23	44.1096
chr6:3502464	-2.05866	0.657134	-11.987	2.43226e-24	1.95116e-23	44.1095
chr12:67748339	-2.04	1.10512	-11.987	2.43227e-24	1.95116e-23	44.1095
chr13:56214345	1.32415	2.28341	11.987	2.43232e-24	1.9512e-23	44.1095
chr2:241094424	-1.7589	1.54738	-11.987	2.43244e-24	1.9513e-23	44.1095
chr16:3645613	2.7589	-1.98128	11.987	2.43254e-24	1.95137e-23	44.1094
chr8:479706	2.6489	-2.24335	11.987	2.43296e-24	1.95171e-23	44.1093
chr1:9349627	1.49341	2.6289	11.987	2.43304e-24	1.95177e-23	44.1092
chr3:82133184	1.32646	-3.2086	11.987	2.43325e-24	1.95194e-23	44.1091
chr19:18854956	-1.32427	2.46713	-11.987	2.43329e-24	1.95197e-23	44.1091
chr6:168101296	1.89793	-2.57079	11.987	2.43344e-24	1.95208e-23	44.1091
chr8:897685	1.44646	-1.0986	11.987	2.43349e-24	1.95212e-23	44.109
chr17:76027548	2.02195	-2.24659	11.9869	2.43357e-24	1.95218e-23	44.109
chr6:170099745	1.17049	2.26012	11.9869	2.43357e-24	1.95218e-23	44.109
chr6:170103453	-1.95927	1.8111	-11.9869	2.43363e-24	1.95223e-23	44.109
chr5:88692794	1.64073	-2.9811	11.9869	2.43365e-24	1.95224e-23	44.109
chr20:59128038	-1.57268	2.06171	-11.9869	2.43366e-24	1.95225e-23	44.109
chr10:78673169	-2.14927	0.851341	-11.9869	2.43369e-24	1.95227e-23	44.109
chr3:149582179	2.52232	-1.66165	11.9869	2.43394e-24	1.95247e-23	44.1089
chr12:6639685	1.08305	2.34799	11.9869	2.43395e-24	1.95247e-23	44.1089
chr6:28161621	1.39573	-3.36287	11.9869	2.43438e-24	1.95282e-23	44.1087
chr19:45385951	-1.6572	-3.0497	-11.9869	2.43441e-24	1.95284e-23	44.1087
chr8:144524619	1.82585	-2.79463	11.9869	2.43442e-24	1.95284e-23	44.1087
chr13:48316345	1.38049	2.08463	11.9869	2.43451e-24	1.95292e-23	44.1086
chr1:1988768	1.25634	-3.00939	11.9869	2.43472e-24	1.95308e-23	44.1085
chr17:4997170	1.56598	-1.54616	11.9869	2.43474e-24	1.95309e-23	44.1085
chr7:138226271	-2.12341	1.83439	-11.9869	2.43475e-24	1.9531e-23	44.1085
chr6:112192006	1.27293	2.28476	11.9869	2.43482e-24	1.95315e-23	44.1085
chr7:20554315	1.34671	2.53152	11.9869	2.43502e-24	1.95332e-23	44.1084
chr2:63055660	2.01598	-3.07396	11.9868	2.43523e-24	1.95348e-23	44.1083
chr19:3749251	-1.42829	2.99256	-11.9868	2.4354e-24	1.95362e-23	44.1083
chr11:59213079	-1.99622	1.76823	-11.9868	2.43544e-24	1.95364e-23	44.1082
chr1:27519468	2.33146	-0.966341	11.9868	2.43552e-24	1.9537e-23	44.1082
chr5:34838846	1.44402	-2.9086	11.9868	2.43581e-24	1.95393e-23	44.1081
chrX:40007173	1.73488	-0.828659	11.9868	2.43583e-24	1.95395e-23	44.1081
chr15:64522195	1.78488	-1.84744	11.9868	2.43591e-24	1.95401e-23	44.108
chr3:62446350	1.15329	1.90823	11.9868	2.43605e-24	1.95412e-23	44.108
chr16:871263	-2.72183	1.65909	-11.9868	2.43606e-24	1.95413e-23	44.108
chr4:1940916	-1.5822	1.95695	-11.9868	2.4361e-24	1.95415e-23	44.108
chr2:237695679	1.69049	-2.85427	11.9868	2.43615e-24	1.95419e-23	44.108
chr11:971403	-1.32951	2.51159	-11.9868	2.43615e-24	1.95419e-23	44.108
chr16:759856	2.63939	-1.84652	11.9868	2.43627e-24	1.95429e-23	44.1079
chr21:35199493	2.03402	0.533354	11.9868	2.43631e-24	1.95432e-23	44.1079
chr8:142101314	-2.12366	1.17329	-11.9868	2.4364e-24	1.95439e-23	44.1078
chr15:78325159	1.76171	-0.151829	11.9867	2.43683e-24	1.95473e-23	44.1077
chr14:67221544	1.3372	2.41616	11.9867	2.43703e-24	1.95489e-23	44.1076
chr4:3529930	-2.65939	2.12994	-11.9867	2.43705e-24	1.9549e-23	44.1076
chr1:154787720	1.15951	2.44098	11.9867	2.43711e-24	1.95495e-23	44.1076
chr17:76386331	1.36476	1.44177	11.9867	2.43724e-24	1.95505e-23	44.1075
chr1:28261046	1.35793	1.63372	11.9867	2.43733e-24	1.95512e-23	44.1075
chr1:235984376	1.48427	1.7764	11.9867	2.43736e-24	1.95514e-23	44.1075
chr20:62951599	-2.59744	2.06433	-11.9867	2.4374e-24	1.95517e-23	44.1074
chr1:22058273	-1.40744	1.32726	-11.9867	2.43749e-24	1.95524e-23	44.1074
chr3:55489244	1.17549	-2.78518	11.9867	2.43753e-24	1.95527e-23	44.1074
chr11:73137790	-2.49927	1.55159	-11.9867	2.43756e-24	1.95529e-23	44.1074
chr13:50127616	2.1272	-2.84933	11.9867	2.4376e-24	1.95532e-23	44.1074
chr1:177959937	1.8072	-2.53835	11.9867	2.43761e-24	1.95533e-23	44.1074
chr5:31854270	-1.13354	-3.12409	-11.9867	2.43769e-24	1.95539e-23	44.1073
chr11:134879034	1.28549	1.45726	11.9867	2.43787e-24	1.95553e-23	44.1072
chr12:102959678	1.57524	-2.30091	11.9867	2.43794e-24	1.95558e-23	44.1072
chr8:143616982	1.72793	-2.06152	11.9867	2.43818e-24	1.95577e-23	44.1071
chr3:50275495	-1.78598	-1.67457	-11.9866	2.43833e-24	1.95589e-23	44.1071
chr11:62337202	-1.47488	-2.04732	-11.9866	2.43834e-24	1.9559e-23	44.1071
chr7:2569574	-1.27341	2.78537	-11.9866	2.4384e-24	1.95594e-23	44.107
chr9:128392429	1.65085	-0.601159	11.9866	2.43852e-24	1.95604e-23	44.107
chr18:5890483	1.15122	-3.34646	11.9866	2.43878e-24	1.95624e-23	44.1069
chr19:38251284	1.59098	1.20659	11.9866	2.43898e-24	1.9564e-23	44.1068
chr17:69099792	1.30439	2.35305	11.9866	2.43906e-24	1.95647e-23	44.1068
chr22:17775303	1.03976	2.66146	11.9866	2.43913e-24	1.95652e-23	44.1067
chr6:154093385	1.22866	1.46262	11.9866	2.43931e-24	1.95666e-23	44.1067
chr20:52106562	1.90537	-2.22146	11.9866	2.43933e-24	1.95668e-23	44.1066
chr17:14304074	1.46476	-3.45299	11.9866	2.43966e-24	1.95694e-23	44.1065
chr16:81198989	1.20244	2.62976	11.9866	2.43978e-24	1.95703e-23	44.1065
chr3:129590040	1.16476	2.01238	11.9865	2.4405e-24	1.95761e-23	44.1062
chr10:127012263	-1.76427	2.8403	-11.9865	2.44064e-24	1.95771e-23	44.1061
chr8:142742498	2.45159	-1.85957	11.9865	2.44077e-24	1.95782e-23	44.1061
chr8:123718784	2.3311	-1.30506	11.9865	2.4409e-24	1.95792e-23	44.106
chr8:41307015	1.3872	-2.5675	11.9864	2.44178e-24	1.95862e-23	44.1057
chr5:61622751	1.28561	2.07976	11.9864	2.44197e-24	1.95877e-23	44.1056
chr20:3750105	2.53756	-1.67098	11.9864	2.44205e-24	1.95884e-23	44.1055
chr17:1031487	2.21951	-1.39671	11.9864	2.44213e-24	1.9589e-23	44.1055
chr12:122062916	1.37293	-1.07073	11.9864	2.44227e-24	1.95901e-23	44.1054
chr2:118808516	-1.30622	-2.59823	-11.9864	2.44247e-24	1.95917e-23	44.1054
chr2:751815	1.31817	2.32335	11.9864	2.44255e-24	1.95922e-23	44.1053
chr20:3750044	2.10098	-2.42378	11.9864	2.44255e-24	1.95923e-23	44.1053
chr5:159581960	2.75549	-1.80616	11.9864	2.44274e-24	1.95938e-23	44.1053
chr16:88703044	-1.66646	2.67079	-11.9864	2.44295e-24	1.95954e-23	44.1052
chr2:61886055	-1.40244	3.19573	-11.9864	2.44296e-24	1.95955e-23	44.1052
chr17:20066436	2.20159	-1.60433	11.9864	2.44306e-24	1.95963e-23	44.1051
chr7:158317676	1.38707	-1.3722	11.9863	2.4431e-24	1.95966e-23	44.1051
chr1:27349600	1.62756	-3.08963	11.9863	2.44312e-24	1.95967e-23	44.1051
chr11:472849	1.24829	1.92659	11.9863	2.44324e-24	1.95976e-23	44.1051
chr21:31198344	1.46183	-1.84433	11.9863	2.44354e-24	1.96e-23	44.1049
chr14:25048726	2.365	-2.2397	11.9863	2.44356e-24	1.96002e-23	44.1049
chr1:226986868	-1.11963	1.7164	-11.9863	2.44377e-24	1.96018e-23	44.1048
chr13:39401225	-2.26659	1.67915	-11.9863	2.44387e-24	1.96026e-23	44.1048
chr11:130318161	-2.49122	0.949634	-11.9863	2.44414e-24	1.96047e-23	44.1047
chr19:9103234	1.17829	1.2772	11.9863	2.4442e-24	1.96052e-23	44.1047
chr19:4940192	-1.3661	1.975	-11.9863	2.44425e-24	1.96056e-23	44.1046
chr1:157979191	1.27659	-3.43183	11.9863	2.44429e-24	1.96059e-23	44.1046
chr3:113148401	2.4328	-1.59409	11.9863	2.44429e-24	1.96059e-23	44.1046
chr17:80586654	-2.45951	0.926341	-11.9863	2.44458e-24	1.96081e-23	44.1045
chr11:822370	-2.04159	0.758598	-11.9863	2.44463e-24	1.96085e-23	44.1045
chr14:94143961	1.15207	2.88043	11.9862	2.44488e-24	1.96105e-23	44.1044
chr1:13894504	1.34939	1.86189	11.9862	2.44493e-24	1.96109e-23	44.1044
chr1:23804509	-2.17976	1.28988	-11.9862	2.445e-24	1.96114e-23	44.1043
chr16:15146321	-1.35293	4.03902	-11.9862	2.44513e-24	1.96124e-23	44.1043
chr7:145848832	1.07963	-0.0820122	11.9862	2.44524e-24	1.96133e-23	44.1042
chr2:179814181	1.22707	2.28817	11.9862	2.44531e-24	1.96139e-23	44.1042
chr3:41225479	-1.72402	2.28409	-11.9862	2.44535e-24	1.96141e-23	44.1042
chr5:6750389	1.21549	2.36848	11.9862	2.44582e-24	1.96179e-23	44.104
chr5:159073741	-2.03976	1.11024	-11.9862	2.4459e-24	1.96186e-23	44.104
chr5:34042475	-2.44585	1.21915	-11.9862	2.44596e-24	1.96189e-23	44.1039
chr10:14925151	-1.39866	2.54067	-11.9862	2.44609e-24	1.962e-23	44.1039
chr3:73351357	-1.43841	2.15213	-11.9861	2.4466e-24	1.96241e-23	44.1037
chr9:134771164	-1.9861	0.420122	-11.9861	2.44664e-24	1.96244e-23	44.1037
chr17:27241727	2.445	-1.95872	11.9861	2.44668e-24	1.96247e-23	44.1036
chr19:828065	-2.1111	0.975671	-11.9861	2.44744e-24	1.96308e-23	44.1033
chr11:12889381	1.52049	-0.535366	11.9861	2.4478e-24	1.96336e-23	44.1032
chr8:86069496	1.52341	-2.42415	11.9861	2.44782e-24	1.96338e-23	44.1032
chr2:149076030	2.5972	-1.5103	11.986	2.44823e-24	1.9637e-23	44.103
chr2:161341347	1.4328	0.438841	11.986	2.44845e-24	1.96387e-23	44.1029
chr17:79407724	-1.24683	-1.38171	-11.986	2.44845e-24	1.96387e-23	44.1029
chr16:86396625	1.32915	-2.08421	11.986	2.44867e-24	1.96405e-23	44.1028
chr11:68683098	1.48585	1.66049	11.986	2.44883e-24	1.96417e-23	44.1028
chr5:55234472	1.51439	-3.24634	11.986	2.44935e-24	1.96459e-23	44.1026
chr2:112434986	1.53951	0.585976	11.986	2.44941e-24	1.96463e-23	44.1025
chr17:38466731	1.66841	2.38335	11.9859	2.44951e-24	1.96471e-23	44.1025
chr2:42072844	-1.69927	1.69671	-11.9859	2.44968e-24	1.96484e-23	44.1024
chr5:31890983	-1.98841	1.03518	-11.9859	2.44969e-24	1.96485e-23	44.1024
chr17:43901912	1.29878	2.21366	11.9859	2.44999e-24	1.96509e-23	44.1023
chr2:73269075	2.00329	-3.19543	11.9859	2.45003e-24	1.96512e-23	44.1023
chr6:108171161	2.2389	-2.23567	11.9859	2.45036e-24	1.96538e-23	44.1022
chr10:277708	-2.38207	1.90018	-11.9859	2.45057e-24	1.96555e-23	44.1021
chr19:6731270	-1.31171	1.56366	-11.9859	2.45074e-24	1.96568e-23	44.102
chr3:9390722	-2.05	1.84476	-11.9859	2.45075e-24	1.96569e-23	44.102
chr13:40599491	-1.21768	2.74982	-11.9859	2.45085e-24	1.96576e-23	44.102
chr1:13819776	1.25634	0.344512	11.9858	2.45109e-24	1.96596e-23	44.1019
chr19:39407961	1.5211	-3.20567	11.9858	2.45114e-24	1.966e-23	44.1018
chr11:67640267	1.22829	0.0436585	11.9858	2.45119e-24	1.96603e-23	44.1018
chr11:78419434	1.78951	0.255244	11.9858	2.45137e-24	1.96618e-23	44.1017
chr1:248812261	1.76524	0.680061	11.9858	2.45145e-24	1.96624e-23	44.1017
chr2:1715573	-2.26744	1.44665	-11.9858	2.45166e-24	1.96641e-23	44.1016
chr22:24564700	-1.33976	0.786585	-11.9858	2.45168e-24	1.96641e-23	44.1016
chr8:11067986	1.06159	1.52494	11.9858	2.45182e-24	1.96653e-23	44.1016
chr17:40321319	2.25146	-2.27183	11.9858	2.4521e-24	1.96675e-23	44.1014
chr7:108130874	-2.11585	1.10598	-11.9858	2.4521e-24	1.96675e-23	44.1014
chr2:98937290	1.93537	-2.91317	11.9858	2.45211e-24	1.96675e-23	44.1014
chr1:119759954	1.21207	3.05262	11.9858	2.4523e-24	1.9669e-23	44.1014
chr1:151132127	2.20329	-2.90945	11.9858	2.45231e-24	1.9669e-23	44.1014
chr3:16883281	1.37524	-3.12799	11.9858	2.45256e-24	1.96711e-23	44.1013
chr1:246725767	-2.04402	1.39091	-11.9857	2.45268e-24	1.9672e-23	44.1012
chr17:3888763	2.19524	-1.47323	11.9857	2.45286e-24	1.96734e-23	44.1011
chr8:18122138	2.51134	-2.24213	11.9857	2.45306e-24	1.9675e-23	44.1011
chr3:141456411	-2.04488	0.915366	-11.9857	2.45315e-24	1.96757e-23	44.101
chr5:88785941	1.59183	-2.51201	11.9857	2.45316e-24	1.96758e-23	44.101
chr10:122879361	1.30768	-1.3797	11.9857	2.45333e-24	1.96771e-23	44.1009
chr7:9726117	1.44378	1.50189	11.9857	2.45344e-24	1.9678e-23	44.1009
chr19:38878363	-1.35244	-2.40915	-11.9857	2.45351e-24	1.96785e-23	44.1009
chr11:2811972	-1.13634	1.20963	-11.9857	2.45373e-24	1.96803e-23	44.1008
chr13:101474443	-1.87049	1.14146	-11.9857	2.45401e-24	1.96824e-23	44.1007
chr8:101087941	2.45476	-1.56543	11.9856	2.45433e-24	1.9685e-23	44.1005
chr11:47389866	-2.62439	1.2278	-11.9856	2.45436e-24	1.96852e-23	44.1005
chr16:50674013	1.55122	0.26561	11.9856	2.45437e-24	1.96853e-23	44.1005
chr1:21862097	1.88171	2.19646	11.9856	2.45438e-24	1.96854e-23	44.1005
chr2:201639401	1.03366	0.0259756	11.9856	2.45462e-24	1.96872e-23	44.1004
chr5:464249	-2.32195	1.64037	-11.9856	2.45492e-24	1.96897e-23	44.1003
chr8:52409869	-2.01634	1.98317	-11.9856	2.45522e-24	1.9692e-23	44.1002
chr7:143264095	1.11524	-3.77079	11.9856	2.45524e-24	1.96922e-23	44.1002
chr11:72736819	1.30622	-3.43604	11.9856	2.45534e-24	1.96929e-23	44.1001
chr14:100390934	1.4822	2.73829	11.9856	2.45542e-24	1.96936e-23	44.1001
chr7:21946484	1.78317	-2.72695	11.9856	2.45559e-24	1.96949e-23	44.1
chr1:16220433	1.32805	2.305	11.9856	2.45584e-24	1.96969e-23	44.0999
chr5:141937038	-1.41024	1.88976	-11.9855	2.45588e-24	1.96971e-23	44.0999
chr1:35538958	-1.86354	1.36482	-11.9855	2.45617e-24	1.96995e-23	44.0998
chr8:80052647	1.29122	-1.62293	11.9855	2.45621e-24	1.96998e-23	44.0998
chr10:133241474	-1.50305	-1.57372	-11.9855	2.45627e-24	1.97002e-23	44.0997
chr17:58271763	-1.73354	2.42835	-11.9855	2.45629e-24	1.97003e-23	44.0997
chrX:12137514	1.34695	-1.74055	11.9855	2.45684e-24	1.97048e-23	44.0995
chr18:38551981	2.6039	-1.68646	11.9855	2.45705e-24	1.97064e-23	44.0994
chr1:235972289	1.19402	-3.3075	11.9855	2.4572e-24	1.97076e-23	44.0994
chr5:88660098	2.07037	-2.76421	11.9855	2.45726e-24	1.9708e-23	44.0993
chr1:116944697	1.41146	1.31232	11.9854	2.45757e-24	1.97105e-23	44.0992
chr7:156544365	1.25634	1.60317	11.9854	2.45763e-24	1.9711e-23	44.0992
chr5:66959085	1.79671	-2.36274	11.9854	2.45835e-24	1.97167e-23	44.0989
chr3:110237021	1.35171	-2.75085	11.9854	2.45842e-24	1.97173e-23	44.0989
chr5:52788576	1.11805	-3.12585	11.9854	2.45884e-24	1.97206e-23	44.0987
chr14:73744993	1.91402	-2.59104	11.9854	2.45888e-24	1.97209e-23	44.0987
chr7:155214519	2.05976	-2.55341	11.9854	2.45889e-24	1.9721e-23	44.0987
chr13:113064806	2.0939	0.313902	11.9854	2.45899e-24	1.97218e-23	44.0986
chr2:218280045	1.31012	2.69628	11.9854	2.45904e-24	1.97221e-23	44.0986
chr13:23324614	-1.25476	-0.838232	-11.9853	2.45922e-24	1.97235e-23	44.0986
chr2:239078668	-1.49512	1.69976	-11.9853	2.45931e-24	1.97243e-23	44.0985
chr13:24097361	-1.43488	-0.128902	-11.9853	2.45975e-24	1.97277e-23	44.0983
chr15:82853375	-1.33915	-1.09726	-11.9853	2.45978e-24	1.9728e-23	44.0983
chr3:114383938	1.24463	-3.325	11.9853	2.45989e-24	1.97289e-23	44.0983
chr11:111766949	1.27183	-3.30348	11.9853	2.4599e-24	1.97289e-23	44.0983
chr8:26854761	1.33915	1.7197	11.9853	2.45995e-24	1.97292e-23	44.0983
chr16:57775911	2.66134	-2.06665	11.9853	2.46028e-24	1.97318e-23	44.0981
chr5:3180815	1.28415	1.63122	11.9853	2.46034e-24	1.97324e-23	44.0981
chr4:121952368	1.66402	-1.79933	11.9853	2.46038e-24	1.97327e-23	44.0981
chr1:109626218	1.18463	1.91768	11.9853	2.46038e-24	1.97327e-23	44.0981
chr6:10422337	-1.97829	0.419268	-11.9852	2.46085e-24	1.97364e-23	44.0979
chr14:77272378	1.19963	2.1247	11.9852	2.46093e-24	1.9737e-23	44.0979
chr7:107103649	1.62439	-2.11902	11.9852	2.46108e-24	1.97381e-23	44.0978
chr6:25106930	2.45732	-1.55024	11.9852	2.46139e-24	1.97406e-23	44.0977
chr6:20572377	1.46744	0.714817	11.9852	2.46144e-24	1.9741e-23	44.0976
chr7:114415077	1.89854	-1.91439	11.9852	2.46158e-24	1.97421e-23	44.0976
chr19:38596641	2.08098	-2.40098	11.9852	2.46158e-24	1.97421e-23	44.0976
chr16:79402524	2.36293	-1.38305	11.9852	2.46159e-24	1.97422e-23	44.0976
chr9:133100985	1.04488	2.66451	11.9852	2.46161e-24	1.97423e-23	44.0976
chr12:77189642	-1.78524	0.929573	-11.9852	2.46164e-24	1.97425e-23	44.0976
chr2:239134605	-1.63451	2.61323	-11.9852	2.46201e-24	1.97455e-23	44.0974
chr12:2836784	-2.30939	1.77091	-11.9852	2.46209e-24	1.9746e-23	44.0974
chr22:22818881	-1.72573	-0.636402	-11.9851	2.46235e-24	1.97481e-23	44.0973
chr5:177462544	-2.45207	1.03287	-11.9851	2.46238e-24	1.97484e-23	44.0973
chr6:70059712	-2.15768	1.09994	-11.9851	2.46278e-24	1.97515e-23	44.0971
chr3:49347096	-1.67793	1.47323	-11.9851	2.46347e-24	1.9757e-23	44.0968
chr11:43358138	1.83988	-1.03677	11.9851	2.4635e-24	1.97573e-23	44.0968
chr3:129587134	2.37061	1.12872	11.9851	2.46355e-24	1.97576e-23	44.0968
chr17:72116724	1.89256	-2.48994	11.9851	2.46383e-24	1.97599e-23	44.0967
chr4:54728675	-1.65756	1.07878	-11.985	2.46397e-24	1.9761e-23	44.0966
chr16:85601865	1.17268	3.14061	11.985	2.46403e-24	1.97614e-23	44.0966
chr17:81119780	1.53488	-2.82622	11.985	2.46455e-24	1.97655e-23	44.0964
chr1:246090927	1.215	2.9236	11.985	2.46463e-24	1.97662e-23	44.0964
chr11:93151930	1.16976	2.56049	11.985	2.46473e-24	1.97669e-23	44.0963
chr9:126480583	-1.49695	2.36787	-11.985	2.46478e-24	1.97674e-23	44.0963
chr5:75048426	1.16427	2.74518	11.985	2.46481e-24	1.97676e-23	44.0963
chr20:37384917	1.11878	-4.2528	11.985	2.465e-24	1.97691e-23	44.0962
chr22:19815260	-1.17439	3.28439	-11.985	2.46503e-24	1.97693e-23	44.0962
chr1:234534184	1.85415	-2.52073	11.985	2.46507e-24	1.97696e-23	44.0962
chr12:132572210	2.00768	-2.71421	11.985	2.46514e-24	1.97701e-23	44.0962
chr16:16934042	1.48049	1.83756	11.985	2.46522e-24	1.97707e-23	44.0961
chr15:48402996	1.75024	0.0181707	11.985	2.46533e-24	1.97716e-23	44.0961
chr2:112832106	-2.36695	1.52518	-11.9849	2.46566e-24	1.97742e-23	44.0959
chr16:75529808	1.18073	0.175244	11.9849	2.46574e-24	1.97749e-23	44.0959
chr17:79842697	1.71829	-2.24707	11.9849	2.4659e-24	1.97761e-23	44.0958
chr9:133979836	1.26037	1.78128	11.9849	2.46597e-24	1.97766e-23	44.0958
chr2:10768127	-1.75171	-0.63622	-11.9849	2.46617e-24	1.97782e-23	44.0957
chr11:1762210	-1.36439	2.1189	-11.9849	2.46639e-24	1.978e-23	44.0956
chr5:100648101	2.58976	-1.49366	11.9849	2.46685e-24	1.97836e-23	44.0955
chr16:627764	-1.52817	2.1314	-11.9849	2.46693e-24	1.97842e-23	44.0954
chr7:134779725	1.67573	-3.05738	11.9849	2.46701e-24	1.97848e-23	44.0954
chr11:1436034	-1.27195	-2.85878	-11.9848	2.4671e-24	1.97856e-23	44.0954
chr5:149064180	2.59341	-1.66329	11.9848	2.46715e-24	1.97859e-23	44.0953
chr11:120317340	1.75451	-2.35201	11.9848	2.46723e-24	1.97865e-23	44.0953
chr7:47373937	-1.43183	2.56579	-11.9848	2.46728e-24	1.97869e-23	44.0953
chr4:2359679	1.39659	1.7178	11.9848	2.4673e-24	1.97871e-23	44.0953
chr6:170088114	-2.29463	1.21012	-11.9848	2.4674e-24	1.97879e-23	44.0952
chr7:31053560	1.45037	-2.74982	11.9848	2.46741e-24	1.97879e-23	44.0952
chr18:12912539	1.64268	0.197439	11.9848	2.46755e-24	1.9789e-23	44.0952
chr2:238289704	1.95683	-2.10159	11.9848	2.46761e-24	1.97895e-23	44.0952
chr12:3315219	2.35671	-1.94409	11.9848	2.4677e-24	1.97901e-23	44.0951
chr16:88533550	2.73244	-2.36768	11.9848	2.46787e-24	1.97915e-23	44.095
chr11:85935005	1.74768	-0.860061	11.9848	2.46798e-24	1.97924e-23	44.095
chr2:1708725	2.61049	-1.85293	11.9848	2.4681e-24	1.97933e-23	44.095
chr1:21622264	1.56598	-3.08518	11.9848	2.46825e-24	1.97945e-23	44.0949
chr22:50720282	2.53573	-1.93189	11.9848	2.4684e-24	1.97957e-23	44.0948
chr9:132560783	-1.44012	-1.0453	-11.9848	2.46846e-24	1.97961e-23	44.0948
chr7:6172189	1.71854	-0.713659	11.9847	2.46873e-24	1.97983e-23	44.0947
chr18:10035541	2.72378	-2.00494	11.9847	2.46885e-24	1.97992e-23	44.0947
chr18:70430188	-1.8928	2.70933	-11.9847	2.46898e-24	1.98002e-23	44.0946
chr9:972824	1.89585	-3.2228	11.9847	2.46927e-24	1.98025e-23	44.0945
chr20:51379957	1.32085	1.85518	11.9847	2.46928e-24	1.98026e-23	44.0945
chr13:46053708	1.14634	-0.674268	11.9847	2.4694e-24	1.98035e-23	44.0944
chr2:37768856	1.98427	-2.84482	11.9847	2.46971e-24	1.9806e-23	44.0943
chr22:20779542	1.3689	0.217378	11.9847	2.46996e-24	1.9808e-23	44.0942
chr15:41838464	2.5611	-2.04421	11.9846	2.47049e-24	1.98122e-23	44.094
chr3:58491617	1.14354	-3.34774	11.9846	2.47059e-24	1.9813e-23	44.0939
chr16:30474164	1.58195	-2.38244	11.9846	2.47067e-24	1.98136e-23	44.0939
chr9:15422210	1.48634	-0.292439	11.9846	2.47068e-24	1.98137e-23	44.0939
chr19:2556777	1.10122	2.26512	11.9846	2.47105e-24	1.98166e-23	44.0938
chr14:100883041	1.33159	3.01811	11.9846	2.4711e-24	1.98169e-23	44.0937
chr19:2213967	1.81671	1.14835	11.9846	2.47114e-24	1.98173e-23	44.0937
chr12:131030915	-1.475	1.83018	-11.9846	2.47146e-24	1.98198e-23	44.0936
chr10:6579426	1.12439	-0.43378	11.9846	2.4719e-24	1.98234e-23	44.0934
chr15:101101212	2.36634	1.90805	11.9845	2.47197e-24	1.98239e-23	44.0934
chr8:2148424	1.21549	2.51811	11.9845	2.47202e-24	1.98242e-23	44.0934
chr3:8767551	1.56244	-3.21146	11.9845	2.47214e-24	1.98252e-23	44.0933
chr14:72891477	-1.25756	-2.00646	-11.9845	2.47239e-24	1.98272e-23	44.0932
chr6:155274540	-2.08488	1.39244	-11.9845	2.47244e-24	1.98275e-23	44.0932
chr3:51691710	1.2461	2.23366	11.9845	2.47244e-24	1.98275e-23	44.0932
chr6:44255107	-1.45598	1.26872	-11.9845	2.47256e-24	1.98285e-23	44.0932
chr5:177367694	2.42122	-1.10317	11.9845	2.47268e-24	1.98294e-23	44.0931
chr5:66210344	1.21463	2.6611	11.9845	2.47272e-24	1.98297e-23	44.0931
chr10:132551659	-2.01268	0.660366	-11.9845	2.47272e-24	1.98297e-23	44.0931
chr1:6611759	2.5778	-1.37854	11.9845	2.47276e-24	1.98299e-23	44.0931
chr7:17941391	1.61183	-1.91287	11.9845	2.47283e-24	1.98305e-23	44.093
chr1:230364219	-1.66378	1.57884	-11.9845	2.47325e-24	1.98338e-23	44.0929
chr11:1534815	1.53524	1.5236	11.9845	2.47327e-24	1.9834e-23	44.0929
chr9:134935781	-1.74061	1.59372	-11.9845	2.47328e-24	1.9834e-23	44.0929
chr1:1616685	1.45122	-3.6839	11.9845	2.47329e-24	1.98341e-23	44.0929
chr6:28920926	-1.32963	2.49811	-11.9845	2.47331e-24	1.98342e-23	44.0929
chr16:88881337	2.70549	-1.98226	11.9845	2.47344e-24	1.98353e-23	44.0928
chr19:11483591	1.49817	-0.676159	11.9844	2.47374e-24	1.98377e-23	44.0927
chr18:23312660	-1.56939	1.48543	-11.9844	2.47416e-24	1.9841e-23	44.0925
chr16:88584860	-1.26451	2.2653	-11.9844	2.47448e-24	1.98435e-23	44.0924
chr22:43850065	-2.18866	0.852866	-11.9844	2.47452e-24	1.98438e-23	44.0924
chr10:79106065	-2.05878	1.51866	-11.9844	2.47477e-24	1.98458e-23	44.0923
chr7:37205497	-1.36549	2.93335	-11.9844	2.47496e-24	1.98473e-23	44.0922
chr1:30967242	1.72439	2.03805	11.9843	2.47518e-24	1.9849e-23	44.0921
chr2:111119171	1.86085	-3.38213	11.9843	2.47519e-24	1.98491e-23	44.0921
chr11:126402892	1.95817	-0.0207927	11.9843	2.47572e-24	1.98534e-23	44.0919
chr11:128587212	1.64049	0.604756	11.9843	2.47587e-24	1.98546e-23	44.0918
chr16:3102264	-1.66634	-1.26476	-11.9843	2.47595e-24	1.98551e-23	44.0918
chr1:54238478	-2.15476	0.634939	-11.9843	2.47612e-24	1.98564e-23	44.0917
chr22:44357264	1.10585	2.19463	11.9843	2.47623e-24	1.98574e-23	44.0917
chr1:2229489	1.32646	-3.98348	11.9843	2.47638e-24	1.98585e-23	44.0916
chr1:153553215	1.52598	1.43872	11.9843	2.47658e-24	1.98601e-23	44.0915
chr11:1439101	1.26659	2.71159	11.9843	2.47668e-24	1.98609e-23	44.0915
chr11:557446	1.24927	3.03939	11.9842	2.47682e-24	1.9862e-23	44.0914
chr17:48585317	1.18195	-2.65171	11.9842	2.47697e-24	1.98632e-23	44.0914
chr11:22169716	1.25451	-1.4975	11.9842	2.47706e-24	1.98638e-23	44.0913
chr8:30339955	1.63415	-2.2761	11.9842	2.47735e-24	1.98661e-23	44.0912
chr7:4832999	1.18305	1.73104	11.9842	2.47752e-24	1.98675e-23	44.0912
chr1:3697619	1.20098	1.23561	11.9842	2.47781e-24	1.98698e-23	44.091
chr1:1238118	1.94122	-2.2772	11.9842	2.47783e-24	1.987e-23	44.091
chr1:46077741	-2.28537	0.939512	-11.9842	2.47785e-24	1.98701e-23	44.091
chr4:15703330	1.72268	-2.81061	11.9842	2.4779e-24	1.98704e-23	44.091
chr12:8385745	1.43207	1.35799	11.9842	2.47808e-24	1.98719e-23	44.0909
chr8:948499	-2.27927	1.73207	-11.9842	2.47816e-24	1.98725e-23	44.0909
chr10:99522871	2.05988	-2.52579	11.9842	2.4782e-24	1.98728e-23	44.0909
chr14:104159571	-1.54427	2.75506	-11.9842	2.47829e-24	1.98735e-23	44.0908
chr2:238027670	-2.51085	1.43091	-11.9841	2.47855e-24	1.98756e-23	44.0907
chr3:181725918	1.58866	-1.98079	11.9841	2.47862e-24	1.98761e-23	44.0907
chr9:973085	1.92207	-2.49152	11.9841	2.47897e-24	1.98789e-23	44.0906
chr5:132964133	1.34659	-3.43171	11.9841	2.47898e-24	1.98789e-23	44.0906
chr8:101051706	1.87402	-2.64445	11.9841	2.47967e-24	1.98844e-23	44.0903
chr14:105863626	-1.965	2.16079	-11.984	2.48012e-24	1.9888e-23	44.0901
chr7:2437868	2.82549	-1.86604	11.984	2.48012e-24	1.9888e-23	44.0901
chr3:114900913	-2.16561	0.89439	-11.984	2.48017e-24	1.98884e-23	44.0901
chr14:104987309	-1.1672	2.65018	-11.984	2.4811e-24	1.98959e-23	44.0897
chr20:35095734	1.05976	1.06646	11.984	2.48126e-24	1.98971e-23	44.0897
chr1:1765291	-2.56085	1.37445	-11.984	2.48147e-24	1.98988e-23	44.0896
chr9:126014733	1.26317	1.99671	11.984	2.48153e-24	1.98992e-23	44.0895
chr19:46678230	-1.03439	-0.322561	-11.9839	2.48159e-24	1.98997e-23	44.0895
chr7:157406168	1.32549	1.04433	11.9839	2.48161e-24	1.98998e-23	44.0895
chr3:189631533	-1.8089	1.03128	-11.9839	2.48176e-24	1.9901e-23	44.0894
chr18:79529197	1.35927	2.29561	11.9839	2.48184e-24	1.99016e-23	44.0894
chr1:981922	1.17159	1.86982	11.9839	2.48199e-24	1.99028e-23	44.0894
chr11:9760214	1.70244	0.758293	11.9839	2.48218e-24	1.99042e-23	44.0893
chr1:9467149	1.7872	-0.54872	11.9839	2.48221e-24	1.99045e-23	44.0893
chr7:113084674	-2.45037	1.75616	-11.9839	2.48233e-24	1.99054e-23	44.0892
chr7:6436509	-2.56634	1.50732	-11.9839	2.48246e-24	1.99064e-23	44.0892
chr2:172082936	1.00695	-3.83591	11.9839	2.48256e-24	1.99073e-23	44.0891
chr2:226905249	1.6339	0.626098	11.9839	2.48266e-24	1.9908e-23	44.0891
chr8:70069686	2.10061	-2.29604	11.9839	2.48295e-24	1.99103e-23	44.089
chr16:54284171	1.94463	-2.74683	11.9839	2.48302e-24	1.99109e-23	44.0889
chr15:22254148	-2.15683	2.22354	-11.9838	2.48327e-24	1.99128e-23	44.0888
chr7:149071028	-1.50683	2.81037	-11.9838	2.48357e-24	1.99152e-23	44.0887
chr14:100709369	1.34354	-3.02604	11.9838	2.48367e-24	1.9916e-23	44.0887
chr10:102919404	1.54963	-3.73384	11.9838	2.4838e-24	1.9917e-23	44.0886
chr5:137736815	-1.43695	3.05616	-11.9838	2.48412e-24	1.99195e-23	44.0885
chr10:3852775	1.42439	-3.21207	11.9838	2.48448e-24	1.99225e-23	44.0884
chr1:156876571	1.61305	-1.99226	11.9838	2.48471e-24	1.99242e-23	44.0883
chr22:29799531	1.56915	-3.52433	11.9837	2.485e-24	1.99266e-23	44.0881
chr19:47702752	-1.87549	1.45421	-11.9837	2.48505e-24	1.99269e-23	44.0881
chr5:157346776	2.2561	1.82683	11.9837	2.48521e-24	1.99282e-23	44.0881
chr2:151262795	1.23646	0.4075	11.9837	2.48525e-24	1.99285e-23	44.088
chr11:10641917	-2.41354	1.38494	-11.9837	2.48536e-24	1.99293e-23	44.088
chr2:3387967	1.58415	2.01	11.9837	2.48592e-24	1.99338e-23	44.0878
chr11:13279174	1.40817	-3.26591	11.9837	2.48613e-24	1.99355e-23	44.0877
chr16:85645310	2.30927	-2.10463	11.9837	2.48619e-24	1.99359e-23	44.0877
chr22:19614666	1.3128	1.22409	11.9837	2.48633e-24	1.9937e-23	44.0876
chr17:40632629	-1.55841	1.55933	-11.9836	2.48653e-24	1.99386e-23	44.0875
chr3:196624679	-2.42537	1.10939	-11.9836	2.48654e-24	1.99387e-23	44.0875
chr19:2727765	1.56244	-1.99537	11.9836	2.48666e-24	1.99396e-23	44.0875
chr13:73058210	2.04159	-2.10482	11.9836	2.48667e-24	1.99397e-23	44.0875
chr3:52987479	1.23329	2.40384	11.9836	2.48679e-24	1.99406e-23	44.0874
chr20:51009750	1.39951	1.49256	11.9836	2.48694e-24	1.99418e-23	44.0874
chr9:126326367	1.46159	-3.16738	11.9836	2.48709e-24	1.9943e-23	44.0873
chr17:82440461	-2.28427	1.35165	-11.9836	2.4871e-24	1.9943e-23	44.0873
chr6:28090812	1.51012	0.0742073	11.9836	2.48728e-24	1.99444e-23	44.0872
chr8:8665194	-2.63293	0.885366	-11.9836	2.48735e-24	1.99449e-23	44.0872
chr7:129259299	-1.46805	2.33585	-11.9836	2.48737e-24	1.99451e-23	44.0872
chr6:20101226	1.11573	2.74262	11.9836	2.48749e-24	1.99461e-23	44.0871
chr2:101820665	2.32122	-1.19866	11.9836	2.48755e-24	1.99465e-23	44.0871
chr15:82043493	2.22963	-0.844451	11.9836	2.48763e-24	1.99472e-23	44.0871
chr1:169102868	2.71244	-1.7172	11.9836	2.48776e-24	1.99481e-23	44.087
chr9:136530151	-1.34707	-2.13256	-11.9836	2.48794e-24	1.99496e-23	44.087
chr7:157828027	-2.27646	1.30372	-11.9835	2.48821e-24	1.99517e-23	44.0869
chr3:35678064	1.30915	2.5014	11.9835	2.48827e-24	1.99522e-23	44.0868
chr10:110535980	1.29488	-2.62341	11.9835	2.48871e-24	1.99557e-23	44.0867
chr6:161236003	-1.60366	-1.16817	-11.9835	2.48879e-24	1.99563e-23	44.0866
chr1:12478623	-1.57598	-2.32787	-11.9835	2.48895e-24	1.99575e-23	44.0866
chr8:26267398	1.51829	-3.2411	11.9835	2.48907e-24	1.99585e-23	44.0865
chr10:4475130	2.0772	1.88726	11.9835	2.48933e-24	1.99605e-23	44.0864
chr3:143775951	-1.91939	1.49896	-11.9835	2.48941e-24	1.99611e-23	44.0864
chr8:143389536	-1.85683	1.22683	-11.9835	2.48954e-24	1.99622e-23	44.0863
chr20:45306890	1.24098	1.64646	11.9835	2.48965e-24	1.99631e-23	44.0863
chr1:936947	-1.8178	2.12537	-11.9835	2.48968e-24	1.99632e-23	44.0863
chr8:1164399	1.16512	0.424878	11.9834	2.48969e-24	1.99634e-23	44.0863
chr17:76458781	1.3139	-2.35646	11.9834	2.49005e-24	1.99662e-23	44.0861
chr9:126957085	-1.18598	1.88652	-11.9834	2.49016e-24	1.99671e-23	44.0861
chr15:90184696	1.50927	-3.26317	11.9834	2.49033e-24	1.99684e-23	44.086
chr12:7302947	1.19561	2.81439	11.9834	2.4906e-24	1.99705e-23	44.0859
chr8:39966446	-2.05317	1.26354	-11.9834	2.49066e-24	1.9971e-23	44.0859
chr11:126280825	-1.88659	0.478902	-11.9834	2.49127e-24	1.99759e-23	44.0856
chr17:7740754	-1.42646	1.36835	-11.9833	2.49146e-24	1.99774e-23	44.0856
chr17:1347846	-1.69573	1.16848	-11.9833	2.49148e-24	1.99775e-23	44.0856
chr11:76314064	1.29073	-3.31732	11.9833	2.49151e-24	1.99777e-23	44.0855
chr12:52007856	1.56866	-3.06811	11.9833	2.49156e-24	1.99781e-23	44.0855
chr6:100469646	-1.44415	-1.66524	-11.9833	2.49184e-24	1.99803e-23	44.0854
chr2:30225296	-1.6628	-2.65994	-11.9833	2.49198e-24	1.99814e-23	44.0854
chr16:10828245	-2.0511	1.35933	-11.9833	2.492e-24	1.99815e-23	44.0853
chr10:114547681	-1.39988	1.65738	-11.9833	2.492e-24	1.99815e-23	44.0853
chr4:36225698	2.30085	-1.68896	11.9833	2.49208e-24	1.99821e-23	44.0853
chr2:134411961	1.0861	0.0796341	11.9833	2.49221e-24	1.99832e-23	44.0853
chr2:121612778	-1.34695	3.20152	-11.9833	2.49227e-24	1.99836e-23	44.0852
chr18:79526014	-2.40585	1.0628	-11.9833	2.4924e-24	1.99846e-23	44.0852
chr19:29398073	-1.51354	0.87311	-11.9833	2.49248e-24	1.99852e-23	44.0852
chr6:140636638	-1.06098	0.951829	-11.9833	2.49284e-24	1.99881e-23	44.085
chr12:6384354	1.46402	-3.47872	11.9833	2.49293e-24	1.99888e-23	44.085
chr11:65640935	-2.66366	1.30976	-11.9832	2.49303e-24	1.99896e-23	44.0849
chr14:101054683	1.23341	1.86793	11.9832	2.49305e-24	1.99897e-23	44.0849
chr14:92793826	1.35732	-3.10683	11.9832	2.49318e-24	1.99908e-23	44.0849
chr14:61149783	1.94427	-1.02494	11.9832	2.49366e-24	1.99945e-23	44.0847
chr17:77428359	-2.07963	1.4353	-11.9832	2.49368e-24	1.99947e-23	44.0847
chr5:176789681	-1.10024	0.0680488	-11.9832	2.49381e-24	1.99957e-23	44.0846
chr3:186122015	2.54159	-1.57152	11.9832	2.49393e-24	1.99967e-23	44.0846
chr2:206764608	1.21622	1.16738	11.9832	2.494e-24	1.99972e-23	44.0845
chr11:16614420	1.69463	-1.90232	11.9832	2.49409e-24	1.99979e-23	44.0845
chr6:168860473	1.32207	2.78701	11.9832	2.49415e-24	1.99984e-23	44.0845
chr20:611129	1.31073	-0.275488	11.9832	2.49422e-24	1.99989e-23	44.0845
chr1:21875008	-1.27756	2.57793	-11.9832	2.49436e-24	2e-23	44.0844
chr19:10583329	1.07183	2.79128	11.9832	2.49451e-24	2.00012e-23	44.0843
chr11:17457765	-2.50512	1.21683	-11.9831	2.49458e-24	2.00018e-23	44.0843
chr3:141384098	2.72134	-1.9014	11.9831	2.49462e-24	2.0002e-23	44.0843
chr11:121595728	1.56537	2.58756	11.9831	2.49465e-24	2.00023e-23	44.0843
chr10:76887058	-2.25244	0.911098	-11.9831	2.4947e-24	2.00026e-23	44.0843
chr5:14908382	2.26439	-2.06817	11.9831	2.49488e-24	2.0004e-23	44.0842
chr8:126472970	-1.31537	2.61488	-11.9831	2.49505e-24	2.00054e-23	44.0841
chr20:1313402	1.75927	-2.96049	11.9831	2.49517e-24	2.00063e-23	44.0841
chr19:34838284	1.15573	2.42335	11.9831	2.4952e-24	2.00066e-23	44.0841
chr17:68712201	-1.3022	-1.01939	-11.9831	2.49524e-24	2.00068e-23	44.084
chr20:41004818	-1.80024	0.396585	-11.9831	2.49529e-24	2.00072e-23	44.084
chr17:17562070	-1.31902	1.96171	-11.9831	2.49541e-24	2.00082e-23	44.084
chr7:130394120	1.84622	-1.7436	11.9831	2.49595e-24	2.00125e-23	44.0838
chr1:2494873	1.25939	1.21165	11.9831	2.49604e-24	2.00132e-23	44.0837
chr1:4777474	1.11	0.569634	11.983	2.49637e-24	2.00158e-23	44.0836
chr2:127505548	-2.57829	1.75939	-11.983	2.49645e-24	2.00164e-23	44.0836
chr11:3827862	-1.3272	2.62494	-11.983	2.49646e-24	2.00165e-23	44.0836
chr15:34970864	-1.86378	1.1264	-11.983	2.49662e-24	2.00177e-23	44.0835
chr1:228212364	1.75963	-2.26518	11.983	2.49688e-24	2.00197e-23	44.0834
chr8:42038759	-1.18573	2.81348	-11.983	2.49689e-24	2.00199e-23	44.0834
chr8:119673023	2.03902	-2.51817	11.983	2.49692e-24	2.002e-23	44.0834
chr2:127682699	1.14622	2.36628	11.983	2.49738e-24	2.00237e-23	44.0832
chr2:8572073	-1.85085	1.10384	-11.983	2.49743e-24	2.00241e-23	44.0832
chr11:67283163	-1.90598	2.50652	-11.983	2.49779e-24	2.0027e-23	44.083
chr7:75916234	-2.37146	0.801585	-11.9829	2.49802e-24	2.00288e-23	44.0829
chr6:16700960	-1.65622	0.0577439	-11.9829	2.49806e-24	2.0029e-23	44.0829
chr2:219247851	-2.3461	1.15793	-11.9829	2.49814e-24	2.00297e-23	44.0829
chr21:29748616	-2.26207	1.17799	-11.9829	2.4984e-24	2.00317e-23	44.0828
chr16:87179080	-1.44415	-0.397805	-11.9829	2.49861e-24	2.00334e-23	44.0827
chr3:183972373	-1.37073	3.02146	-11.9829	2.49884e-24	2.00352e-23	44.0826
chr18:24459911	-2.68902	1.83573	-11.9829	2.49891e-24	2.00358e-23	44.0826
chr15:99474329	-1.97268	1.76476	-11.9829	2.4991e-24	2.00373e-23	44.0825
chr5:59685980	1.36085	2.47799	11.9829	2.49932e-24	2.0039e-23	44.0824
chr7:1088073	2.37976	-2.1522	11.9829	2.49941e-24	2.00397e-23	44.0824
chr1:3125623	1.22927	2.42256	11.9828	2.49944e-24	2.004e-23	44.0824
chr10:110643166	1.20476	-3.22433	11.9828	2.49952e-24	2.00405e-23	44.0823
chr1:26361438	1.29561	2.03585	11.9828	2.49955e-24	2.00408e-23	44.0823
chr12:6553318	1.6661	-2.87146	11.9828	2.49974e-24	2.00423e-23	44.0822
chr12:109727647	-1.95878	0.872439	-11.9828	2.49977e-24	2.00424e-23	44.0822
chr21:44302137	-1.14341	2.79378	-11.9828	2.4998e-24	2.00427e-23	44.0822
chr22:44025823	-2.68146	1.67744	-11.9828	2.49988e-24	2.00433e-23	44.0822
chr8:14487958	-1.28963	-0.872378	-11.9828	2.50016e-24	2.00456e-23	44.0821
chr7:28311741	1.14695	2.81787	11.9828	2.50024e-24	2.00462e-23	44.082
chr8:52193866	-2.22268	0.931585	-11.9828	2.50029e-24	2.00465e-23	44.082
chr9:31253247	1.29683	2.32829	11.9828	2.50033e-24	2.00468e-23	44.082
chr9:134768875	-1.54366	0.831098	-11.9828	2.50038e-24	2.00472e-23	44.082
chr9:129619696	1.15537	0.0190244	11.9828	2.5005e-24	2.00481e-23	44.0819
chr19:5335102	-1.35366	1.84451	-11.9828	2.50051e-24	2.00482e-23	44.0819
chr13:113658370	1.36451	2.30299	11.9828	2.50072e-24	2.00499e-23	44.0819
chr6:167093120	-2.35683	1.80232	-11.9828	2.50079e-24	2.00504e-23	44.0818
chr3:130906927	-1.19451	2.72774	-11.9828	2.50091e-24	2.00513e-23	44.0818
chr20:62843087	-1.25195	1.82402	-11.9827	2.50111e-24	2.0053e-23	44.0817
chr1:18643223	1.93537	-2.69951	11.9827	2.50141e-24	2.00553e-23	44.0816
chr12:75294867	1.40537	-0.107073	11.9827	2.50145e-24	2.00556e-23	44.0816
chr2:231483721	1.36122	-2.54585	11.9827	2.50153e-24	2.00562e-23	44.0815
chr12:2625419	1.62122	-2.32256	11.9827	2.50162e-24	2.00569e-23	44.0815
chr13:98279889	-1.40268	2.23341	-11.9827	2.50174e-24	2.00578e-23	44.0815
chr9:137674149	1.3372	1.8964	11.9827	2.50176e-24	2.0058e-23	44.0814
chr12:109913579	1.32927	2.48268	11.9827	2.50177e-24	2.00581e-23	44.0814
chr19:14516752	1.90244	-1.20488	11.9827	2.50216e-24	2.00612e-23	44.0813
chr16:31490544	-2.18671	0.987256	-11.9827	2.50219e-24	2.00614e-23	44.0813
chr6:27772318	1.43268	-3.48976	11.9827	2.50251e-24	2.00639e-23	44.0811
chr2:120791299	1.4228	2.97872	11.9827	2.50252e-24	2.0064e-23	44.0811
chr9:135503609	1.15646	1.57421	11.9826	2.50302e-24	2.00679e-23	44.0809
chr13:74158189	1.70146	1.09085	11.9826	2.50302e-24	2.00679e-23	44.0809
chr1:90850760	1.10927	-3.68427	11.9826	2.50302e-24	2.00679e-23	44.0809
chr5:112628655	2.3161	-1.66707	11.9826	2.50314e-24	2.00688e-23	44.0809
chr11:1310246	1.27646	-3.0864	11.9826	2.50321e-24	2.00694e-23	44.0809
chr16:11977603	1.87951	-3.04012	11.9826	2.5036e-24	2.00725e-23	44.0807
chr1:9842443	-1.90976	0.782683	-11.9826	2.50379e-24	2.0074e-23	44.0806
chr9:118395378	-1.78061	1.80555	-11.9826	2.5038e-24	2.00741e-23	44.0806
chr16:85669930	1.12549	2.18823	11.9826	2.50414e-24	2.00768e-23	44.0805
chr9:134056679	2.52756	-1.42073	11.9826	2.50426e-24	2.00777e-23	44.0804
chr7:156943673	1.59463	-2.55634	11.9826	2.50431e-24	2.0078e-23	44.0804
chr8:22588895	2.01537	-0.357561	11.9825	2.50438e-24	2.00787e-23	44.0804
chr2:191882247	1.19451	3.08884	11.9825	2.50446e-24	2.00793e-23	44.0804
chr7:44124342	1.35159	-3.69872	11.9825	2.50448e-24	2.00793e-23	44.0804
chr11:111284016	1.3211	2.26677	11.9825	2.50454e-24	2.00799e-23	44.0803
chr5:138491608	1.4939	-2.99207	11.9825	2.50457e-24	2.008e-23	44.0803
chrX:19747885	-1.9839	1.12049	-11.9825	2.50525e-24	2.00855e-23	44.0801
chr5:41869054	1.24256	2.1264	11.9825	2.50556e-24	2.0088e-23	44.0799
chr6:122736282	-2.59878	0.757439	-11.9824	2.50597e-24	2.00912e-23	44.0798
chr19:43332254	1.23683	2.2839	11.9824	2.50602e-24	2.00916e-23	44.0797
chr17:14298439	2.26037	-2.73055	11.9824	2.50607e-24	2.00919e-23	44.0797
chr17:68456136	-1.08524	-3.34701	-11.9824	2.50623e-24	2.00932e-23	44.0797
chr1:27103700	1.68098	-0.355732	11.9824	2.50638e-24	2.00944e-23	44.0796
chr3:184339182	2.45732	-1.37805	11.9824	2.50639e-24	2.00944e-23	44.0796
chr16:88533435	2.72183	-2.01652	11.9824	2.50653e-24	2.00956e-23	44.0795
chr2:1563639	1.31622	2.14616	11.9824	2.50656e-24	2.00958e-23	44.0795
chr1:38292229	1.76146	-0.954268	11.9824	2.50664e-24	2.00964e-23	44.0795
chr2:43101257	2.03329	-2.08713	11.9824	2.50673e-24	2.00971e-23	44.0795
chr1:203487562	1.87524	-2.89628	11.9824	2.50749e-24	2.01031e-23	44.0792
chr1:92480350	2.91732	-1.98646	11.9823	2.50765e-24	2.01044e-23	44.0791
chr15:39590913	1.3839	2.00146	11.9823	2.50774e-24	2.01051e-23	44.0791
chr2:156329588	2.18805	-2.89146	11.9823	2.50792e-24	2.01066e-23	44.079
chr3:184760540	-2.0811	1.29591	-11.9823	2.50796e-24	2.01069e-23	44.079
chr21:31477092	-1.17098	2.8372	-11.9823	2.50801e-24	2.01072e-23	44.079
chr2:120707538	1.21378	1.71738	11.9823	2.50813e-24	2.01082e-23	44.0789
chr8:143421416	1.89012	-3.08701	11.9823	2.50819e-24	2.01086e-23	44.0789
chr16:31259919	-2.31976	1.18171	-11.9823	2.50823e-24	2.01089e-23	44.0789
chr21:38752353	-2.14707	1.20256	-11.9823	2.50835e-24	2.01098e-23	44.0788
chr19:44948840	1.3378	2.60085	11.9823	2.50872e-24	2.01127e-23	44.0787
chr19:55406925	-1.65537	0.851341	-11.9823	2.50873e-24	2.01128e-23	44.0787
chr22:27796806	1.6211	2.1303	11.9823	2.50883e-24	2.01137e-23	44.0786
chr8:143728550	-1.85354	2.2747	-11.9823	2.50885e-24	2.01137e-23	44.0786
chr4:55346936	1.2939	-3.38	11.9823	2.50892e-24	2.01143e-23	44.0786
chr2:241570078	1.63768	0.949695	11.9823	2.50897e-24	2.01146e-23	44.0786
chr17:4969697	1.48122	1.16134	11.9823	2.50906e-24	2.01154e-23	44.0785
chr5:150490043	1.82902	-1.01207	11.9822	2.50954e-24	2.01192e-23	44.0783
chr6:10113464	2.07	-1.30293	11.9822	2.50979e-24	2.01212e-23	44.0782
chr5:14452185	1.14366	2.94159	11.9822	2.50997e-24	2.01226e-23	44.0782
chr11:67285221	-1.56378	0.786402	-11.9822	2.51005e-24	2.01232e-23	44.0781
chr21:44369295	1.98268	-1.56585	11.9822	2.51032e-24	2.01253e-23	44.078
chr5:98776650	-1.4028	2.27787	-11.9822	2.51038e-24	2.01258e-23	44.078
chr7:6480512	1.19512	0.335366	11.9822	2.51038e-24	2.01258e-23	44.078
chr11:46456694	-1.67366	-0.0620732	-11.9822	2.51045e-24	2.01263e-23	44.078
chr2:10811824	1.59732	-2.73854	11.9822	2.51053e-24	2.01269e-23	44.078
chr5:179792496	-1.68976	1.93171	-11.9822	2.51078e-24	2.01289e-23	44.0779
chr22:50010214	1.12439	1.13073	11.9821	2.5111e-24	2.01315e-23	44.0777
chr6:10318947	1.10707	-0.0585366	11.9821	2.5114e-24	2.01339e-23	44.0776
chr16:89084590	-1.43695	1.11835	-11.9821	2.51146e-24	2.01343e-23	44.0776
chr14:100148096	-2.12817	0.686402	-11.9821	2.51169e-24	2.01361e-23	44.0775
chr2:2728841	1.28585	2.83768	11.9821	2.51194e-24	2.01381e-23	44.0774
chr11:57557137	-1.61768	1.83421	-11.9821	2.51201e-24	2.01387e-23	44.0774
chr4:8399533	1.32915	1.51213	11.982	2.51268e-24	2.0144e-23	44.0771
chr17:7588997	2.03768	-2.7847	11.982	2.51281e-24	2.0145e-23	44.077
chr18:74497131	1.77329	-1.05274	11.982	2.51319e-24	2.0148e-23	44.0769
chr11:64927010	-1.78598	1.67823	-11.982	2.51341e-24	2.01498e-23	44.0768
chr17:74761153	2.61976	-1.82341	11.982	2.51356e-24	2.0151e-23	44.0767
chr12:9364954	2.9022	-1.93378	11.982	2.51362e-24	2.01514e-23	44.0767
chr10:101695347	1.19841	-3.37506	11.982	2.51364e-24	2.01516e-23	44.0767
chr10:98311063	-1.80915	1.53201	-11.982	2.51386e-24	2.01533e-23	44.0766
chr20:63394608	-1.38659	-2.2228	-11.982	2.5139e-24	2.01536e-23	44.0766
chr22:21057339	-1.06098	1.76805	-11.982	2.51399e-24	2.01543e-23	44.0766
chr5:177358375	-2.16463	0.549634	-11.982	2.514e-24	2.01543e-23	44.0766
chr10:76112173	2.37915	-1.79555	11.982	2.51404e-24	2.01547e-23	44.0766
chr17:1644054	-1.73317	-0.547927	-11.982	2.51406e-24	2.01547e-23	44.0766
chr3:169634954	-2.39549	0.710061	-11.9819	2.51425e-24	2.01563e-23	44.0765
chr15:72289731	1.32049	1.60341	11.9819	2.51451e-24	2.01583e-23	44.0764
chr20:34362266	1.67988	1.37555	11.9819	2.51466e-24	2.01595e-23	44.0763
chr2:74130591	1.79451	-1.93311	11.9819	2.51511e-24	2.01631e-23	44.0761
chr2:30692960	-2.69305	1.8053	-11.9819	2.5152e-24	2.01638e-23	44.0761
chr9:16247150	-1.7222	1.42122	-11.9819	2.51543e-24	2.01656e-23	44.076
chr20:45176051	1.42451	2.6264	11.9819	2.51558e-24	2.01668e-23	44.0759
chr13:114067509	1.89	-1.79829	11.9819	2.51561e-24	2.0167e-23	44.0759
chr7:2762877	1.92183	-0.165793	11.9818	2.51598e-24	2.017e-23	44.0758
chr4:100815168	1.27134	2.46628	11.9818	2.51622e-24	2.01719e-23	44.0757
chr3:127362586	1.37378	1.74872	11.9818	2.51628e-24	2.01723e-23	44.0757
chr4:1669549	1.05646	2.08982	11.9818	2.51644e-24	2.01736e-23	44.0756
chr8:141153597	2.65841	-1.7797	11.9818	2.51645e-24	2.01737e-23	44.0756
chr4:168878226	1.93585	-2.60634	11.9818	2.51648e-24	2.01739e-23	44.0756
chr1:245688670	-1.3989	0.735793	-11.9818	2.51657e-24	2.01745e-23	44.0756
chr7:98126592	-1.425	2.47482	-11.9818	2.51666e-24	2.01753e-23	44.0755
chr9:15423935	1.44524	-2.32299	11.9818	2.51672e-24	2.01757e-23	44.0755
chr7:130384588	-2.52122	1.72	-11.9818	2.517e-24	2.01779e-23	44.0754
chr10:76779582	1.84561	-0.567683	11.9818	2.51715e-24	2.01791e-23	44.0753
chr2:55047798	-1.775	-0.572012	-11.9818	2.51738e-24	2.01809e-23	44.0752
chr19:3772168	-1.94793	0.50372	-11.9817	2.51747e-24	2.01817e-23	44.0752
chr10:124264421	1.3778	2.2089	11.9817	2.51755e-24	2.01822e-23	44.0752
chr6:31899389	-1.96512	0.466341	-11.9817	2.51787e-24	2.01848e-23	44.075
chr2:241372597	1.50159	1.19177	11.9817	2.51798e-24	2.01856e-23	44.075
chr13:94974722	-1.92561	1.11939	-11.9817	2.51811e-24	2.01866e-23	44.0749
chr19:56664462	1.67793	0.0698171	11.9817	2.51823e-24	2.01876e-23	44.0749
chr3:81757633	-1.2122	3.0872	-11.9817	2.51836e-24	2.01886e-23	44.0748
chr12:6182381	1.69866	-3.34701	11.9817	2.5184e-24	2.01889e-23	44.0748
chr17:76571896	1.16744	1.82323	11.9817	2.5184e-24	2.01889e-23	44.0748
chr2:50625070	-1.79805	2.15146	-11.9817	2.51859e-24	2.01904e-23	44.0748
chr13:35478530	2.70171	-1.94159	11.9817	2.51862e-24	2.01906e-23	44.0747
chr6:133622994	1.26195	1.60524	11.9817	2.51872e-24	2.01914e-23	44.0747
chr12:132367525	-1.95195	-0.31878	-11.9817	2.51885e-24	2.01924e-23	44.0747
chr1:224179075	2.30756	-1.32646	11.9817	2.51899e-24	2.01935e-23	44.0746
chr15:81492517	-1.57549	2.3286	-11.9816	2.51906e-24	2.0194e-23	44.0746
chr10:4188427	-1.89793	2.41006	-11.9816	2.51911e-24	2.01944e-23	44.0746
chr5:135031582	2.24366	-1.8428	11.9816	2.51915e-24	2.01947e-23	44.0745
chr5:181195324	1.68988	-0.458232	11.9816	2.51924e-24	2.01955e-23	44.0745
chr7:142312434	1.16256	2.54909	11.9816	2.51938e-24	2.01965e-23	44.0744
chr6:170265834	-1.5511	1.91421	-11.9816	2.51965e-24	2.01987e-23	44.0743
chr2:241803963	1.93707	-3.47439	11.9816	2.52008e-24	2.02021e-23	44.0742
chr9:128043642	1.44183	0.487256	11.9816	2.52009e-24	2.02022e-23	44.0742
chr8:143888762	2.64634	-1.28768	11.9816	2.52011e-24	2.02022e-23	44.0742
chr16:61926752	-2.06732	0.714146	-11.9816	2.52013e-24	2.02025e-23	44.0741
chr14:88188978	1.4411	-1.88079	11.9816	2.52049e-24	2.02053e-23	44.074
chr10:71720075	1.35817	1.94848	11.9816	2.52063e-24	2.02064e-23	44.0739
chr20:51220426	1.08988	-3.58994	11.9815	2.521e-24	2.02093e-23	44.0738
chr8:85464923	1.3222	-1.70646	11.9815	2.52107e-24	2.02099e-23	44.0738
chr1:183290787	1.18061	2.57409	11.9815	2.5212e-24	2.02109e-23	44.0737
chr5:178993496	-2.36805	1.30037	-11.9815	2.52135e-24	2.02121e-23	44.0737
chr7:55512626	1.48024	1.38463	11.9815	2.52142e-24	2.02126e-23	44.0736
chr2:8329948	-1.98744	2.03591	-11.9815	2.52165e-24	2.02144e-23	44.0735
chr19:39414319	1.39878	-0.446341	11.9815	2.52167e-24	2.02146e-23	44.0735
chr1:155322143	1.23354	1.87957	11.9815	2.52173e-24	2.0215e-23	44.0735
chr12:453626	1.71293	-0.0741463	11.9815	2.52188e-24	2.02162e-23	44.0735
chr4:77385430	1.28317	-2.75793	11.9815	2.52199e-24	2.02171e-23	44.0734
chr2:74442389	1.18098	-4.16756	11.9815	2.52208e-24	2.02178e-23	44.0734
chr6:166977732	1.80951	0.144756	11.9815	2.52213e-24	2.02181e-23	44.0734
chr5:127621117	1.30878	1.85159	11.9815	2.52218e-24	2.02185e-23	44.0733
chr9:137565149	-2.09049	1.99098	-11.9814	2.52254e-24	2.02213e-23	44.0732
chrX:19342889	-1.28341	-0.676829	-11.9814	2.52268e-24	2.02224e-23	44.0731
chr16:89267910	-1.37256	2.04787	-11.9814	2.52287e-24	2.0224e-23	44.0731
chr2:208112297	2.42646	-1.05165	11.9814	2.52295e-24	2.02246e-23	44.073
chr4:40830517	-2.0422	1.87293	-11.9814	2.52308e-24	2.02256e-23	44.073
chr1:6144802	1.93512	-0.98561	11.9814	2.52313e-24	2.0226e-23	44.073
chr11:46597797	1.35439	0.537561	11.9814	2.52325e-24	2.0227e-23	44.0729
chr12:66884390	-1.34854	2.36744	-11.9814	2.52327e-24	2.02271e-23	44.0729
chr9:136225300	-2.0589	2.26604	-11.9814	2.52375e-24	2.02309e-23	44.0727
chr7:140404251	1.39695	-3.95079	11.9814	2.5238e-24	2.02313e-23	44.0727
chr2:40251290	1.55183	-2.36848	11.9814	2.52381e-24	2.02314e-23	44.0727
chr5:127812463	1.29085	3.25738	11.9814	2.52383e-24	2.02314e-23	44.0727
chr16:533796	1.2878	2.2528	11.9814	2.5239e-24	2.0232e-23	44.0727
chr17:41886198	-1.71305	1.30652	-11.9813	2.52429e-24	2.02351e-23	44.0725
chr20:56968511	-1.49183	1.24921	-11.9813	2.52432e-24	2.02353e-23	44.0725
chr1:200740450	1.2439	-3.89415	11.9813	2.52441e-24	2.0236e-23	44.0725
chr5:37835404	1.95524	-0.20189	11.9813	2.52446e-24	2.02364e-23	44.0724
chr4:156677914	1.67098	-0.189024	11.9813	2.5246e-24	2.02375e-23	44.0724
chr22:36570440	-1.43573	1.15982	-11.9813	2.52463e-24	2.02377e-23	44.0724
chr1:1448693	-1.30512	1.1839	-11.9813	2.52471e-24	2.02383e-23	44.0723
chr11:111748661	1.14085	1.23872	11.9813	2.52485e-24	2.02394e-23	44.0723
chr19:12848067	0.954878	-0.917927	11.9813	2.52534e-24	2.02433e-23	44.0721
chr14:64714592	1.87024	-1.48793	11.9813	2.52552e-24	2.02447e-23	44.072
chr1:44723277	-2.065	1.82787	-11.9813	2.52555e-24	2.0245e-23	44.072
chr2:130918563	1.38573	2.17323	11.9812	2.52564e-24	2.02457e-23	44.072
chr1:6224982	1.48695	-0.10689	11.9812	2.5258e-24	2.02469e-23	44.0719
chr5:77851316	2.19598	-2.41165	11.9812	2.52597e-24	2.02482e-23	44.0718
chr18:49813129	1.46683	-3.52866	11.9812	2.52622e-24	2.02503e-23	44.0717
chr11:2412962	-1.52122	1.15061	-11.9812	2.52638e-24	2.02515e-23	44.0717
chr11:17743994	1.3322	0.736585	11.9812	2.5264e-24	2.02516e-23	44.0717
chr17:75640072	2.76171	-1.78585	11.9812	2.52672e-24	2.02542e-23	44.0715
chr15:40357756	1.26268	-0.409146	11.9811	2.52736e-24	2.02593e-23	44.0713
chr15:45069590	-1.50707	1.27085	-11.9811	2.52738e-24	2.02594e-23	44.0713
chr1:53470711	1.56963	0.354085	11.9811	2.52754e-24	2.02607e-23	44.0712
chr3:53941668	1.28854	1.93012	11.9811	2.52766e-24	2.02616e-23	44.0712
chr8:94304353	-1.34817	3.2997	-11.9811	2.52768e-24	2.02617e-23	44.0712
chr6:99572638	-1.91073	1.69305	-11.9811	2.52786e-24	2.02632e-23	44.0711
chr1:32729355	-1.33207	2.47201	-11.9811	2.52788e-24	2.02633e-23	44.0711
chr18:9755746	-2.0039	0.306829	-11.9811	2.52797e-24	2.0264e-23	44.071
chr19:49501367	-1.39293	-0.957317	-11.9811	2.52801e-24	2.02643e-23	44.071
chr1:94898736	1.45439	2.04561	11.9811	2.52852e-24	2.02683e-23	44.0708
chr18:12658658	1.29037	-3.22921	11.9811	2.5286e-24	2.0269e-23	44.0708
chr12:6962548	2.23561	-2.21268	11.9811	2.52864e-24	2.02693e-23	44.0708
chr8:42085029	2.83122	-1.70402	11.9811	2.5287e-24	2.02698e-23	44.0708
chr12:102422151	1.31976	1.58915	11.9811	2.52885e-24	2.0271e-23	44.0707
chr19:39407946	1.71171	-3.31683	11.981	2.52894e-24	2.02716e-23	44.0707
chr16:15967292	2.3989	-0.796768	11.981	2.52942e-24	2.02755e-23	44.0705
chr1:164712328	-1.98756	2.09122	-11.981	2.52945e-24	2.02757e-23	44.0705
chr3:12759336	2.74122	-1.97915	11.981	2.52946e-24	2.02757e-23	44.0705
chr1:54802986	1.1739	3.09146	11.981	2.52968e-24	2.02775e-23	44.0704
chr6:37583531	-2.74317	1.46488	-11.981	2.52979e-24	2.02783e-23	44.0703
chr17:76739412	-1.18098	2.24963	-11.981	2.52983e-24	2.02786e-23	44.0703
chr9:134360015	1.57585	2.21622	11.981	2.53003e-24	2.02802e-23	44.0702
chr19:56122108	1.10902	1.33573	11.981	2.53021e-24	2.02816e-23	44.0702
chr7:513746	-1.35037	2.33226	-11.981	2.53027e-24	2.02821e-23	44.0701
chr19:57247715	-1.44085	2.72652	-11.981	2.53041e-24	2.02832e-23	44.0701
chr5:137365679	1.33159	2.31433	11.981	2.53043e-24	2.02833e-23	44.0701
chr19:7545564	-2.00561	1.23256	-11.981	2.53046e-24	2.02835e-23	44.0701
chr11:32426608	1.77659	-2.6122	11.981	2.53055e-24	2.02842e-23	44.07
chr21:38446499	-2.28634	1.19268	-11.981	2.53056e-24	2.02843e-23	44.07
chr2:173416333	1.40159	2.50262	11.9809	2.5307e-24	2.02854e-23	44.07
chr14:61145840	-2.22085	0.627866	-11.9809	2.53083e-24	2.02864e-23	44.0699
chr8:37698100	-1.42695	-2.79396	-11.9809	2.53122e-24	2.02895e-23	44.0698
chr4:3829500	1.2611	2.22311	11.9809	2.53132e-24	2.02903e-23	44.0697
chr12:130159768	1.7089	-2.33823	11.9809	2.53135e-24	2.02905e-23	44.0697
chr3:50157120	1.91061	-2.47506	11.9809	2.53163e-24	2.02928e-23	44.0696
chr6:42104780	2.1172	-2.19238	11.9809	2.53171e-24	2.02933e-23	44.0696
chr8:54471293	1.46634	-0.832561	11.9809	2.53172e-24	2.02934e-23	44.0696
chr16:75218664	0.99622	1.03067	11.9809	2.53183e-24	2.02942e-23	44.0695
chr1:236389537	-1.24744	-2.1236	-11.9809	2.53209e-24	2.02963e-23	44.0694
chr14:77654365	-1.8622	0.892317	-11.9809	2.53217e-24	2.02969e-23	44.0694
chr9:116483164	-1.97537	1.36524	-11.9808	2.53222e-24	2.02973e-23	44.0694
chr8:52101199	1.22305	-3.17226	11.9808	2.53243e-24	2.02989e-23	44.0693
chr9:97854896	1.7778	-2.57988	11.9808	2.53264e-24	2.03007e-23	44.0692
chr2:231941061	-1.58341	-1.2939	-11.9808	2.53269e-24	2.0301e-23	44.0692
chr13:98484294	2.60073	-1.75695	11.9808	2.53296e-24	2.03032e-23	44.0691
chr7:98034627	-1.6089	-1.48445	-11.9808	2.53336e-24	2.03063e-23	44.0689
chr11:713252	1.07878	1.68963	11.9808	2.53339e-24	2.03066e-23	44.0689
chr3:141257458	-1.23963	2.97982	-11.9808	2.53344e-24	2.03069e-23	44.0689
chr3:52247014	-2.64585	1.65549	-11.9808	2.53353e-24	2.03076e-23	44.0689
chr16:30586505	-1.18134	0.37689	-11.9808	2.53356e-24	2.03078e-23	44.0688
chr9:36036512	1.27085	-1.71238	11.9808	2.53357e-24	2.03079e-23	44.0688
chr17:81843939	-1.87512	2.46012	-11.9808	2.53359e-24	2.0308e-23	44.0688
chr7:39083127	1.27866	2.12518	11.9807	2.53389e-24	2.03104e-23	44.0687
chr19:12647584	1.72963	-1.78762	11.9807	2.53416e-24	2.03125e-23	44.0686
chr11:13926183	-2.0022	1.16829	-11.9807	2.5343e-24	2.03136e-23	44.0686
chr1:10638763	2.15256	-1.27506	11.9807	2.5345e-24	2.03152e-23	44.0685
chr2:1824431	1.24451	2.57762	11.9807	2.53456e-24	2.03157e-23	44.0685
chr11:326986	-1.32537	-1.23463	-11.9807	2.53466e-24	2.03165e-23	44.0684
chr4:52658489	2.28061	-1.79189	11.9807	2.53473e-24	2.0317e-23	44.0684
chr5:42894320	1.48976	-1.6222	11.9807	2.53476e-24	2.03172e-23	44.0684
chr3:172594809	-2.19512	0.577683	-11.9807	2.535e-24	2.03191e-23	44.0683
chr14:99036024	1.495	-3.16299	11.9807	2.53511e-24	2.03199e-23	44.0682
chr5:55220743	1.4839	-3.22927	11.9807	2.53534e-24	2.03218e-23	44.0681
chr1:202966918	1.305	-3.3336	11.9806	2.53556e-24	2.03235e-23	44.0681
chr17:43417777	2.51805	-1.71695	11.9806	2.53562e-24	2.0324e-23	44.068
chr16:88090545	1.61439	-0.687195	11.9806	2.53566e-24	2.03243e-23	44.068
chr16:28984236	-1.56622	2.32409	-11.9806	2.53575e-24	2.0325e-23	44.068
chr15:22787488	1.66854	-2.90622	11.9806	2.53577e-24	2.03252e-23	44.068
chr10:11403149	-2.44122	1.25134	-11.9806	2.5359e-24	2.03261e-23	44.0679
chr6:30913867	1.17402	-3.44287	11.9806	2.536e-24	2.03269e-23	44.0679
chr2:9393528	1.41744	1.3014	11.9806	2.536e-24	2.03269e-23	44.0679
chr8:143890950	-1.71256	2.44226	-11.9806	2.53618e-24	2.03283e-23	44.0678
chr8:18208625	1.19378	2.57689	11.9806	2.53634e-24	2.03296e-23	44.0678
chr7:74441855	2.46768	-1.5397	11.9806	2.53636e-24	2.03297e-23	44.0677
chr16:85779076	-1.39585	1.51573	-11.9806	2.53638e-24	2.03299e-23	44.0677
chr17:49899151	1.49146	0.962683	11.9806	2.53648e-24	2.03306e-23	44.0677
chr10:95459908	1.12939	2.47201	11.9806	2.53653e-24	2.0331e-23	44.0677
chr11:66904903	-1.83659	1.31415	-11.9806	2.53679e-24	2.03331e-23	44.0676
chr11:1564713	1.27598	-2.68957	11.9806	2.53701e-24	2.03348e-23	44.0675
chr12:52818776	-1.63939	1.05823	-11.9806	2.53714e-24	2.03358e-23	44.0674
chrX:33727138	1.47439	-2.28183	11.9805	2.53723e-24	2.03366e-23	44.0674
chr21:34877495	2.30159	-1.25957	11.9805	2.53729e-24	2.0337e-23	44.0674
chr8:96158447	-1.19963	-3.42701	-11.9805	2.53779e-24	2.0341e-23	44.0672
chr4:8240915	-2.28915	1.14799	-11.9805	2.5379e-24	2.03418e-23	44.0671
chr2:71070468	1.44305	-1.36348	11.9805	2.53841e-24	2.03459e-23	44.0669
chr11:121389724	1.97329	-0.586037	11.9805	2.53845e-24	2.03462e-23	44.0669
chr7:2647403	1.48	0.562195	11.9805	2.53849e-24	2.03465e-23	44.0669
chr6:33416615	1.21476	0.341524	11.9805	2.53863e-24	2.03476e-23	44.0669
chr4:38137278	1.84683	2.69744	11.9805	2.53869e-24	2.0348e-23	44.0668
chr11:70463926	1.4189	2.54482	11.9805	2.53877e-24	2.03486e-23	44.0668
chr17:81527793	1.94049	-1.78061	11.9804	2.53906e-24	2.0351e-23	44.0667
chr9:131260870	1.14561	2.95122	11.9804	2.53936e-24	2.03534e-23	44.0666
chr17:81461454	-2.09622	2.28067	-11.9804	2.53944e-24	2.0354e-23	44.0665
chr7:116526869	1.57598	-3.43372	11.9804	2.53946e-24	2.03541e-23	44.0665
chr13:112331965	1.78585	-0.814268	11.9804	2.53962e-24	2.03553e-23	44.0665
chr6:89259189	1.22561	1.97341	11.9804	2.53964e-24	2.03555e-23	44.0665
chr1:230278519	-1.16329	3.45177	-11.9804	2.53967e-24	2.03557e-23	44.0664
chr14:100778339	-2.26354	0.660915	-11.9804	2.5398e-24	2.03567e-23	44.0664
chr5:173035622	-2.12317	2.05537	-11.9804	2.53992e-24	2.03577e-23	44.0663
chr6:37050323	-2.07195	0.627073	-11.9804	2.54038e-24	2.03614e-23	44.0662
chr9:14978564	1.28037	1.57226	11.9803	2.54049e-24	2.03622e-23	44.0661
chr2:209697274	1.34854	0.769512	11.9803	2.54084e-24	2.0365e-23	44.066
chr19:29843774	1.5628	-3.46055	11.9803	2.54087e-24	2.03652e-23	44.066
chr10:79130480	-1.13207	2.3525	-11.9803	2.54103e-24	2.03665e-23	44.0659
chr6:133974779	-1.4211	2.40238	-11.9803	2.54119e-24	2.03677e-23	44.0658
chr6:157184906	2.43317	-1.5439	11.9803	2.54124e-24	2.03681e-23	44.0658
chr1:108652120	-2.21049	1.3189	-11.9803	2.54134e-24	2.03689e-23	44.0658
chr5:123286050	1.24122	-1.94939	11.9803	2.54147e-24	2.03699e-23	44.0657
chr7:157878017	-1.47976	3.08317	-11.9803	2.54166e-24	2.03713e-23	44.0657
chr16:50681223	-2.68244	1.10671	-11.9803	2.54169e-24	2.03716e-23	44.0656
chr10:92046058	1.96	-1.8411	11.9803	2.54173e-24	2.03719e-23	44.0656
chr9:95606162	-2.69634	1.40049	-11.9803	2.54174e-24	2.0372e-23	44.0656
chr7:1604014	1.37878	1.47195	11.9803	2.54175e-24	2.0372e-23	44.0656
chr19:34241596	2.11451	-2.42177	11.9803	2.54178e-24	2.03723e-23	44.0656
chr19:1415842	1.93317	-1.32634	11.9802	2.54252e-24	2.03781e-23	44.0653
chr3:72746646	2.56415	-1.78415	11.9802	2.5427e-24	2.03795e-23	44.0653
chr15:100339295	2.025	-2.89421	11.9802	2.54298e-24	2.03818e-23	44.0651
chr2:212832851	1.6322	1.61683	11.9802	2.54303e-24	2.03821e-23	44.0651
chr19:16203054	-1.31329	2.42823	-11.9802	2.54313e-24	2.03829e-23	44.0651
chr7:101488952	2.57207	-1.59848	11.9802	2.5433e-24	2.03843e-23	44.065
chr17:48554511	2.74671	-2.34091	11.9802	2.54366e-24	2.03871e-23	44.0649
chr14:37602438	1.48805	-0.205122	11.9802	2.54375e-24	2.03878e-23	44.0648
chr14:75200774	2.51171	-1.675	11.9801	2.5439e-24	2.0389e-23	44.0648
chr7:712932	1.4611	-0.644329	11.9801	2.54399e-24	2.03897e-23	44.0647
chr1:172359237	1.80988	-2.46006	11.9801	2.54414e-24	2.03909e-23	44.0647
chr1:15943106	-1.46963	0.738963	-11.9801	2.54435e-24	2.03926e-23	44.0646
chr9:129414515	1.57073	-2.72354	11.9801	2.54471e-24	2.03954e-23	44.0645
chr3:194314160	1.10866	2.88189	11.9801	2.5449e-24	2.03969e-23	44.0644
chr20:572308	1.44915	-2.9714	11.9801	2.54493e-24	2.03971e-23	44.0644
chr14:100537363	1.08268	2.59707	11.9801	2.54495e-24	2.03973e-23	44.0644
chr17:68993230	1.49244	1.17183	11.9801	2.54504e-24	2.0398e-23	44.0643
chr2:235865334	-1.0622	-1.00305	-11.9801	2.54523e-24	2.03995e-23	44.0643
chr1:165163118	2.26598	-2.1286	11.98	2.54549e-24	2.04015e-23	44.0642
chr5:78505259	2.22415	-2.45817	11.98	2.54592e-24	2.0405e-23	44.064
chr9:127854470	1.96366	-1.75195	11.98	2.54612e-24	2.04065e-23	44.0639
chr17:61455601	2.10171	0.0840244	11.98	2.54619e-24	2.04071e-23	44.0639
chr10:94383811	-2.34366	1.70524	-11.98	2.54633e-24	2.04081e-23	44.0638
chr16:88416212	-1.30841	1.26738	-11.98	2.54644e-24	2.0409e-23	44.0638
chr2:200695875	-2.49671	1.49677	-11.98	2.54657e-24	2.041e-23	44.0637
chr15:93109769	1.64366	-1.20146	11.98	2.54663e-24	2.04105e-23	44.0637
chr16:71758732	-1.39268	2.99402	-11.98	2.54679e-24	2.04118e-23	44.0636
chr9:120942960	-1.50793	2.19433	-11.9799	2.54732e-24	2.0416e-23	44.0634
chr2:113831264	2.68878	-2.0161	11.9799	2.54733e-24	2.04161e-23	44.0634
chr9:112171505	-1.38049	2.80037	-11.9799	2.54759e-24	2.04181e-23	44.0633
chr5:173565817	1.8989	-0.440305	11.9799	2.54768e-24	2.04187e-23	44.0633
chr6:3713105	2.55585	-1.8639	11.9799	2.54769e-24	2.04188e-23	44.0633
chr5:139414561	-1.36366	3.09098	-11.9799	2.54771e-24	2.0419e-23	44.0633
chr13:114066102	-2.41524	1.28884	-11.9799	2.54817e-24	2.04226e-23	44.0631
chr3:13474240	-2.13878	0.981341	-11.9799	2.54824e-24	2.04232e-23	44.0631
chr1:28583265	1.48488	-1.365	11.9799	2.54837e-24	2.04242e-23	44.063
chr7:19414333	-1.63768	2.15555	-11.9799	2.54858e-24	2.04258e-23	44.063
chr1:237864401	1.28841	-2.60701	11.9799	2.54874e-24	2.04271e-23	44.0629
chr18:75205263	2.38866	-1.32128	11.9798	2.5489e-24	2.04284e-23	44.0628
chr7:128916385	1.88293	-2.3861	11.9798	2.54904e-24	2.04294e-23	44.0628
chr17:41651573	2.53476	-1.82518	11.9798	2.54908e-24	2.04297e-23	44.0628
chr18:13542584	1.32073	1.47402	11.9798	2.54912e-24	2.043e-23	44.0627
chr16:10539372	2.3411	-1.3697	11.9798	2.54926e-24	2.04312e-23	44.0627
chr1:170285240	-1.31427	1.68628	-11.9798	2.54969e-24	2.04346e-23	44.0625
chr5:34503074	-1.29159	1.35799	-11.9798	2.54978e-24	2.04353e-23	44.0625
chr2:120614581	1.35037	1.72677	11.9798	2.54984e-24	2.04357e-23	44.0625
chr3:13638090	-2.01159	1.16104	-11.9798	2.55039e-24	2.04401e-23	44.0622
chr6:98601769	-1.6078	1.63122	-11.9797	2.55057e-24	2.04416e-23	44.0622
chr2:169069495	1.29488	-3.15171	11.9797	2.55061e-24	2.04418e-23	44.0622
chr10:71571846	1.28829	1.36488	11.9797	2.55081e-24	2.04434e-23	44.0621
chr20:32051501	1.61524	-3.25482	11.9797	2.55102e-24	2.04451e-23	44.062
chr2:8730064	-1.43561	2.96366	-11.9797	2.55122e-24	2.04467e-23	44.0619
chr14:67943801	-1.4111	2.27579	-11.9797	2.55133e-24	2.04475e-23	44.0619
chr1:2251801	2.75646	-1.81994	11.9797	2.55134e-24	2.04476e-23	44.0619
chr10:117240854	1.72329	-2.57933	11.9797	2.55138e-24	2.04479e-23	44.0619
chr7:27105234	2.12646	-0.779939	11.9797	2.55152e-24	2.04489e-23	44.0618
chr5:572829	-2.06037	0.0972561	-11.9797	2.5517e-24	2.04504e-23	44.0617
chr1:20687030	1.31098	1.61159	11.9797	2.55177e-24	2.04509e-23	44.0617
chr19:32677285	-1.31622	0.0122561	-11.9796	2.5523e-24	2.04551e-23	44.0615
chr12:132206273	-1.95244	0.176341	-11.9796	2.55233e-24	2.04554e-23	44.0615
chr17:82118621	1.91915	-0.361768	11.9796	2.5525e-24	2.04567e-23	44.0614
chr7:5233228	-1.57244	0.946951	-11.9796	2.55281e-24	2.04591e-23	44.0613
chr9:93575481	2.08683	-2.13256	11.9796	2.5529e-24	2.04598e-23	44.0613
chr21:45266883	-1.91902	1.17561	-11.9796	2.55293e-24	2.04601e-23	44.0612
chr2:65027784	1.26549	1.64274	11.9796	2.55343e-24	2.0464e-23	44.0611
chr2:25304187	1.40927	0.72878	11.9796	2.55345e-24	2.04642e-23	44.061
chr10:117531519	1.62037	0.631646	11.9796	2.55352e-24	2.04648e-23	44.061
chr22:49619920	1.65098	-1.81402	11.9795	2.55398e-24	2.04684e-23	44.0608
chr5:173538813	1.14427	1.70921	11.9795	2.55406e-24	2.0469e-23	44.0608
chr4:151195837	2.25024	-1.7072	11.9795	2.5541e-24	2.04693e-23	44.0608
chr2:42763796	-2.27927	1.91329	-11.9795	2.55412e-24	2.04695e-23	44.0608
chr20:62427682	2.53463	-1.81512	11.9795	2.5543e-24	2.04709e-23	44.0607
chr1:153681762	1.13537	2.82341	11.9795	2.55435e-24	2.04712e-23	44.0607
chrX:68867887	1.55866	-0.174207	11.9795	2.55457e-24	2.0473e-23	44.0606
chr7:142646367	-2.37915	0.948963	-11.9795	2.55465e-24	2.04736e-23	44.0606
chr1:200894937	2.84524	-1.84445	11.9795	2.55468e-24	2.04738e-23	44.0606
chr11:30019399	1.35683	-0.930854	11.9795	2.5548e-24	2.04748e-23	44.0605
chr3:197004084	2.31378	-2.37299	11.9795	2.55489e-24	2.04754e-23	44.0605
chr16:67347500	1.38634	1.90622	11.9795	2.55496e-24	2.0476e-23	44.0605
chr2:9473395	1.19512	2.53549	11.9795	2.55511e-24	2.04772e-23	44.0604
chr6:151662138	1.80024	-0.179878	11.9795	2.55529e-24	2.04786e-23	44.0603
chr8:60681137	1.41561	-1.93561	11.9795	2.55535e-24	2.0479e-23	44.0603
chr16:67156636	1.13988	-0.3175	11.9794	2.55555e-24	2.04807e-23	44.0602
chr18:8625643	2.44073	1.01549	11.9794	2.55575e-24	2.04822e-23	44.0601
chr3:114233632	1.39805	2.48976	11.9794	2.55587e-24	2.04831e-23	44.0601
chr16:86618729	-1.73134	2.45128	-11.9794	2.55592e-24	2.04835e-23	44.0601
chr9:14532330	1.30561	1.53585	11.9794	2.55605e-24	2.04846e-23	44.06
chr1:116986832	-2.09927	1.90378	-11.9794	2.5561e-24	2.04849e-23	44.06
chr12:131848807	-1.72854	1.23256	-11.9794	2.55618e-24	2.04855e-23	44.06
chr19:815199	-1.3589	2.38323	-11.9794	2.55621e-24	2.04857e-23	44.06
chr8:66542729	1.78146	-1.10354	11.9794	2.55632e-24	2.04867e-23	44.0599
chr22:37641231	2.56317	-2.01451	11.9794	2.55635e-24	2.04868e-23	44.0599
chr11:67055108	1.93037	-2.50945	11.9794	2.55636e-24	2.04869e-23	44.0599
chr9:134440457	-1.65134	-0.734207	-11.9794	2.55694e-24	2.04915e-23	44.0597
chr1:160401439	1.9822	-2.8189	11.9794	2.55709e-24	2.04927e-23	44.0596
chr10:69317858	2.59305	-1.74152	11.9793	2.55728e-24	2.04942e-23	44.0596
chr1:151534133	1.26829	1.82195	11.9793	2.55746e-24	2.04956e-23	44.0595
chr17:42063647	-1.60329	1.79409	-11.9793	2.55782e-24	2.04985e-23	44.0593
chr8:101460280	2.51	-2.36463	11.9793	2.55785e-24	2.04987e-23	44.0593
chr22:42171973	1.73122	2.43	11.9793	2.55807e-24	2.05004e-23	44.0592
chr21:36246157	2.65341	-1.75415	11.9793	2.55817e-24	2.05012e-23	44.0592
chr7:27144918	2.02427	-2.67762	11.9793	2.55835e-24	2.05027e-23	44.0591
chr4:2838013	-1.49768	1.85787	-11.9793	2.55847e-24	2.05036e-23	44.0591
chr9:128193211	1.59622	-3.16079	11.9793	2.55852e-24	2.05039e-23	44.0591
chr7:101817959	1.21866	-3.00909	11.9793	2.55873e-24	2.05056e-23	44.059
chr19:12802509	1.62378	-2.47409	11.9793	2.55876e-24	2.05058e-23	44.059
chr5:173411072	1.37098	1.91866	11.9792	2.55885e-24	2.05065e-23	44.0589
chr17:80738305	-1.36463	3.05512	-11.9792	2.55903e-24	2.0508e-23	44.0589
chr10:63910871	1.32707	0.19122	11.9792	2.55905e-24	2.05081e-23	44.0589
chr1:92481371	2.48451	-1.91348	11.9792	2.55905e-24	2.05081e-23	44.0589
chr5:141247236	1.30512	-1.505	11.9792	2.55907e-24	2.05082e-23	44.0589
chr2:27281827	1.20488	1.72073	11.9792	2.55924e-24	2.05095e-23	44.0588
chr11:7565191	1.29524	1.78921	11.9792	2.55945e-24	2.05112e-23	44.0587
chr1:16217811	1.38622	-3.32579	11.9792	2.55953e-24	2.05118e-23	44.0587
chr12:109719906	1.775	2.1397	11.9792	2.5596e-24	2.05123e-23	44.0586
chr19:48614988	1.2111	-2.69628	11.9792	2.55966e-24	2.05128e-23	44.0586
chr3:1087470	2.00232	-2.03104	11.9792	2.56006e-24	2.0516e-23	44.0585
chr2:63058876	2.5061	-2.265	11.9792	2.56009e-24	2.05162e-23	44.0585
chr6:26017369	2.04744	-2.5397	11.9792	2.56015e-24	2.05166e-23	44.0584
chr12:105034346	1.20098	2.54427	11.9791	2.56057e-24	2.052e-23	44.0583
chr10:119541734	2.06073	-1.10549	11.9791	2.56075e-24	2.05214e-23	44.0582
chr11:68471524	1.82183	2.42457	11.9791	2.56109e-24	2.05241e-23	44.0581
chr8:143334275	-1.1922	0.251829	-11.9791	2.56129e-24	2.05257e-23	44.058
chr2:96861907	-1.53122	2.29293	-11.9791	2.56144e-24	2.05268e-23	44.0579
chr6:157461259	1.43134	0.965183	11.9791	2.56175e-24	2.05293e-23	44.0578
chr2:53860041	2.94256	-1.98713	11.9791	2.56185e-24	2.05301e-23	44.0578
chr16:11182573	-1.18622	3.21652	-11.9791	2.56186e-24	2.05301e-23	44.0578
chr3:141386609	-1.88134	1.5275	-11.9791	2.56201e-24	2.05313e-23	44.0577
chr4:25235575	-1.68476	-1.2414	-11.9791	2.56204e-24	2.05316e-23	44.0577
chr9:68779587	1.56171	-3.66244	11.979	2.56235e-24	2.0534e-23	44.0576
chr8:136529945	1.54939	2.65457	11.979	2.56242e-24	2.05345e-23	44.0575
chr20:46407601	1.41476	0.477744	11.979	2.56251e-24	2.05353e-23	44.0575
chr6:106103949	-2.52988	0.56872	-11.979	2.56253e-24	2.05354e-23	44.0575
chr4:3491894	1.3461	0.751585	11.979	2.56309e-24	2.05399e-23	44.0573
chr1:25730310	1.28268	0.652439	11.979	2.56327e-24	2.05412e-23	44.0572
chr21:46552056	-2.64866	1.80774	-11.979	2.56335e-24	2.05419e-23	44.0572
chr4:163274019	1.23073	2.30512	11.979	2.56335e-24	2.05419e-23	44.0572
chr5:111513419	1.54829	-0.701829	11.979	2.56335e-24	2.05419e-23	44.0572
chr9:136942123	-1.2961	2.91537	-11.979	2.56346e-24	2.05427e-23	44.0571
chr5:31232240	1.21793	2.0003	11.979	2.56346e-24	2.05427e-23	44.0571
chr1:205681024	1.91427	-1.94909	11.979	2.56355e-24	2.05433e-23	44.0571
chr11:405970	1.38	1.70659	11.9789	2.56404e-24	2.05473e-23	44.0569
chr5:87269173	1.42341	-3.33573	11.9789	2.5641e-24	2.05477e-23	44.0569
chr8:140310244	2.59768	-1.98274	11.9789	2.56414e-24	2.0548e-23	44.0569
chr1:182684535	-1.31927	-1.90024	-11.9789	2.56423e-24	2.05487e-23	44.0568
chr19:46655069	1.265	-0.700183	11.9789	2.56442e-24	2.05502e-23	44.0568
chr10:132066160	2.05902	-1.40451	11.9789	2.56442e-24	2.05502e-23	44.0568
chr18:23331396	2.71427	-1.84543	11.9789	2.56462e-24	2.05518e-23	44.0567
chr19:46412543	1.6022	-2.3161	11.9789	2.56464e-24	2.0552e-23	44.0567
chr3:16148886	-2.16329	1.03299	-11.9789	2.5648e-24	2.05531e-23	44.0566
chr14:21015446	-2.32098	1.05695	-11.9789	2.56483e-24	2.05534e-23	44.0566
chr6:168217087	-1.33122	2.0689	-11.9789	2.56486e-24	2.05536e-23	44.0566
chr19:38049359	-2.57256	1.45677	-11.9789	2.56489e-24	2.05538e-23	44.0566
chr17:21318514	2.01366	-2.90646	11.9788	2.56544e-24	2.05582e-23	44.0564
chr9:129333989	1.50963	-3.02482	11.9788	2.56554e-24	2.0559e-23	44.0563
chr5:137859230	-1.56598	0.85811	-11.9788	2.56573e-24	2.05604e-23	44.0563
chr2:223915692	-2.30512	2.24183	-11.9788	2.56573e-24	2.05604e-23	44.0563
chr10:84247174	1.25915	2.02384	11.9788	2.56573e-24	2.05604e-23	44.0563
chr17:27793138	1.24378	-1.13152	11.9788	2.56574e-24	2.05605e-23	44.0563
chr1:161622143	-1.7372	-1.00213	-11.9788	2.56586e-24	2.05614e-23	44.0562
chr2:224402066	-1.7872	-1.54091	-11.9788	2.56639e-24	2.05657e-23	44.056
chr8:143508824	-1.48293	0.158171	-11.9788	2.56658e-24	2.05671e-23	44.0559
chr16:10840888	1.48024	0.963415	11.9788	2.5666e-24	2.05673e-23	44.0559
chr17:34637859	-2.11256	-2.0097	-11.9788	2.56679e-24	2.05688e-23	44.0558
chr17:77282200	2.18415	-1.49268	11.9788	2.56701e-24	2.05705e-23	44.0558
chr9:121896666	1.07976	-0.199756	11.9788	2.5671e-24	2.05712e-23	44.0557
chr1:27668349	1.62451	1.79116	11.9787	2.56722e-24	2.05722e-23	44.0557
chr14:21317366	-2.35366	1.48451	-11.9787	2.56742e-24	2.05738e-23	44.0556
chr6:127317135	-1.82927	2.14049	-11.9787	2.56764e-24	2.05755e-23	44.0555
chr15:73974904	-2.39171	1.87841	-11.9787	2.56812e-24	2.05793e-23	44.0553
chr10:132447909	1.3	-3.6778	11.9787	2.56818e-24	2.05798e-23	44.0553
chr5:40260538	-2.35293	0.729024	-11.9787	2.56877e-24	2.05845e-23	44.0551
chr16:87701789	-1.24134	2.69104	-11.9787	2.56877e-24	2.05845e-23	44.0551
chr9:114392642	-1.33902	2.46573	-11.9786	2.56921e-24	2.05879e-23	44.0549
chr14:93138000	2.53293	-1.90768	11.9786	2.56926e-24	2.05884e-23	44.0549
chr3:141393833	1.21573	1.91213	11.9786	2.56947e-24	2.059e-23	44.0548
chr5:1841387	1.67122	-2.7261	11.9786	2.56949e-24	2.05902e-23	44.0548
chr3:169268913	-2.05878	1.29305	-11.9786	2.56952e-24	2.05903e-23	44.0548
chr11:65592380	2.20988	-2.9225	11.9786	2.56953e-24	2.05904e-23	44.0548
chr6:167093065	-2.54207	1.60555	-11.9786	2.56958e-24	2.05908e-23	44.0548
chr5:2007201	1.22915	2.66494	11.9786	2.56969e-24	2.05917e-23	44.0547
chr18:62324708	1.07354	-0.791037	11.9786	2.56973e-24	2.05919e-23	44.0547
chr20:62194483	-2.09707	1.62854	-11.9786	2.56974e-24	2.0592e-23	44.0547
chr22:31625744	2.00561	-0.795976	11.9786	2.56986e-24	2.0593e-23	44.0547
chr1:165892651	1.55866	-1.14201	11.9786	2.57003e-24	2.05943e-23	44.0546
chr12:107645753	1.84268	-0.581829	11.9786	2.5701e-24	2.05948e-23	44.0546
chr11:353566	1.97329	-2.18872	11.9786	2.57011e-24	2.05949e-23	44.0546
chr4:73998879	1.21415	-3.20659	11.9785	2.57054e-24	2.05983e-23	44.0544
chr20:57092081	1.3289	-0.0904268	11.9785	2.57068e-24	2.05993e-23	44.0543
chr17:48620214	2.45744	-2.03652	11.9785	2.57078e-24	2.06002e-23	44.0543
chr19:55038539	1.3061	2.7478	11.9785	2.5708e-24	2.06003e-23	44.0543
chr11:557654	1.2061	2.07732	11.9785	2.57088e-24	2.06009e-23	44.0543
chr4:139859977	1.57744	2.11872	11.9785	2.57088e-24	2.06009e-23	44.0543
chr19:56664685	1.61	2.36024	11.9785	2.57112e-24	2.06028e-23	44.0542
chr14:97033780	1.52537	-2.68317	11.9785	2.57139e-24	2.06049e-23	44.0541
chr2:231000378	1.35256	-2.35213	11.9785	2.57154e-24	2.06061e-23	44.054
chr13:112442818	-1.9111	0.251524	-11.9785	2.57159e-24	2.06065e-23	44.054
chr17:75266745	-1.97634	2.09024	-11.9785	2.5716e-24	2.06065e-23	44.054
chr1:27686823	2.41427	-1.59738	11.9785	2.57162e-24	2.06066e-23	44.054
chr16:89320503	1.23061	-3.7603	11.9785	2.57166e-24	2.0607e-23	44.054
chr4:40242100	1.47073	-2.33659	11.9785	2.57178e-24	2.06079e-23	44.0539
chr17:7704075	2.35341	-2.17329	11.9785	2.57183e-24	2.06083e-23	44.0539
chr12:132356921	-1.39634	-2.22598	-11.9785	2.5719e-24	2.06088e-23	44.0539
chr5:67001150	2.50488	-1.89293	11.9785	2.57193e-24	2.06091e-23	44.0539
chr16:85360407	2.42793	-1.65555	11.9785	2.57211e-24	2.06104e-23	44.0538
chr14:103724412	-2.38732	0.87122	-11.9785	2.57212e-24	2.06105e-23	44.0538
chr16:88672950	1.77305	-1.19567	11.9784	2.57224e-24	2.06114e-23	44.0537
chr6:136337126	2.22159	-1.85079	11.9784	2.57228e-24	2.06118e-23	44.0537
chr16:54933580	2.20854	-2.61805	11.9784	2.5724e-24	2.06127e-23	44.0537
chr18:79682911	-2.52341	1.34012	-11.9784	2.57253e-24	2.06137e-23	44.0536
chr16:2035858	2.30012	-1.99409	11.9784	2.57286e-24	2.06164e-23	44.0535
chr2:113202588	-2.08244	0.832805	-11.9784	2.57313e-24	2.06184e-23	44.0534
chr19:16566641	-1.88634	2.28207	-11.9784	2.57318e-24	2.06189e-23	44.0534
chrX:24243388	1.22354	1.45457	11.9784	2.57352e-24	2.06215e-23	44.0532
chr1:16018167	2.7761	-2.40927	11.9784	2.57366e-24	2.06227e-23	44.0532
chr11:65645704	1.2011	1.67665	11.9783	2.57405e-24	2.06257e-23	44.053
chr12:49292997	1.52049	-1.42305	11.9783	2.57406e-24	2.06258e-23	44.053
chr15:43649260	1.74561	1.11476	11.9783	2.57429e-24	2.06276e-23	44.0529
chr3:94066959	-1.86585	1.45829	-11.9783	2.57435e-24	2.06281e-23	44.0529
chr22:23755473	-2.36305	0.513354	-11.9783	2.57461e-24	2.06302e-23	44.0528
chr12:132572327	2.74024	-1.74439	11.9783	2.57467e-24	2.06306e-23	44.0528
chr11:114083090	-1.97634	-0.0678049	-11.9783	2.57504e-24	2.06336e-23	44.0526
chr6:170049522	-1.73451	1.91348	-11.9783	2.57514e-24	2.06343e-23	44.0526
chr1:201267033	1.54329	-3.29787	11.9783	2.57518e-24	2.06346e-23	44.0526
chr16:1422261	2.45854	-1.60622	11.9782	2.57632e-24	2.06437e-23	44.0522
chr17:3197678	1.24683	0.835732	11.9782	2.57633e-24	2.06437e-23	44.0521
chr5:67010965	-2.1772	0.225549	-11.9782	2.57639e-24	2.06442e-23	44.0521
chr13:114064250	2.06402	-3.04896	11.9782	2.57645e-24	2.06447e-23	44.0521
chr7:158443421	1.15549	2.31457	11.9782	2.57652e-24	2.06452e-23	44.0521
chr12:1822260	1.34951	-0.540244	11.9782	2.5767e-24	2.06466e-23	44.052
chr4:99947098	1.24146	-4.04293	11.9782	2.57684e-24	2.06477e-23	44.0519
chr13:112074617	1.92341	-2.93732	11.9782	2.57689e-24	2.06481e-23	44.0519
chr7:157683095	1.87976	-2.67537	11.9782	2.57695e-24	2.06486e-23	44.0519
chr5:166978482	1.42207	-3.0253	11.9781	2.57726e-24	2.0651e-23	44.0518
chr9:134640438	2.13695	-1.58701	11.9781	2.5774e-24	2.06521e-23	44.0517
chr15:66040121	1.52073	0.94378	11.9781	2.57756e-24	2.06534e-23	44.0517
chr22:22060721	1.31293	-3.3839	11.9781	2.57771e-24	2.06546e-23	44.0516
chr5:42991518	1.14659	-0.3	11.9781	2.57775e-24	2.06548e-23	44.0516
chr14:105864310	-1.955	2.09896	-11.9781	2.57794e-24	2.06563e-23	44.0515
chr15:60519410	-1.84232	1.11226	-11.9781	2.57802e-24	2.06569e-23	44.0515
chr17:1998712	1.8011	-1.43445	11.9781	2.57812e-24	2.06578e-23	44.0515
chr1:10529377	1.6039	1.69463	11.9781	2.57829e-24	2.06591e-23	44.0514
chr3:152105220	-2.36756	1.26171	-11.9781	2.57854e-24	2.06611e-23	44.0513
chr6:29965985	-1.37756	-3.0428	-11.9781	2.5788e-24	2.06631e-23	44.0512
chr14:64209467	-2.16622	0.978963	-11.9781	2.5788e-24	2.06631e-23	44.0512
chr21:41725585	2.44	-1.53683	11.9781	2.57884e-24	2.06634e-23	44.0512
chr8:4787206	1.29878	-1.88598	11.978	2.57891e-24	2.06639e-23	44.0512
chr15:70033891	2.44622	-1.78043	11.978	2.57892e-24	2.0664e-23	44.0511
chr12:617679	2.09915	-2.1664	11.978	2.57911e-24	2.06655e-23	44.0511
chr9:129698704	1.21671	1.22689	11.978	2.57915e-24	2.06658e-23	44.0511
chr9:97849234	1.51524	-2.55213	11.978	2.57917e-24	2.06659e-23	44.051
chr9:127716269	1.41988	1.0186	11.978	2.57917e-24	2.06659e-23	44.051
chr8:55972936	-2.55195	1.72439	-11.978	2.57943e-24	2.0668e-23	44.0509
chr17:64329827	2.45049	-1.0739	11.978	2.57958e-24	2.06692e-23	44.0509
chr15:48472604	-1.25146	3.31524	-11.978	2.57961e-24	2.06694e-23	44.0509
chr13:91089909	-2.12146	1.30902	-11.978	2.57979e-24	2.06708e-23	44.0508
chr1:16228022	1.77939	-2.83579	11.978	2.57984e-24	2.06711e-23	44.0508
chr9:36862414	1.22415	-2.2311	11.978	2.58006e-24	2.06729e-23	44.0507
chr8:22048537	1.87305	-2.79189	11.978	2.58015e-24	2.06736e-23	44.0507
chr11:19776801	1.72524	-2.31445	11.978	2.58019e-24	2.06739e-23	44.0507
chr4:3834635	-1.46854	-1.86976	-11.978	2.5804e-24	2.06756e-23	44.0506
chr2:19356229	1.79976	-2.66049	11.978	2.58044e-24	2.06759e-23	44.0506
chr6:29749590	1.36293	-2.61622	11.9779	2.58058e-24	2.0677e-23	44.0505
chr22:50461636	1.435	1.62165	11.9779	2.58072e-24	2.0678e-23	44.0504
chr1:47023054	1.02098	1.25878	11.9779	2.58073e-24	2.06781e-23	44.0504
chr6:63320153	2.63012	-1.79091	11.9779	2.58074e-24	2.06782e-23	44.0504
chr13:99997908	1.58488	-2.8472	11.9779	2.58082e-24	2.06788e-23	44.0504
chr6:22414035	-2.46976	0.951098	-11.9779	2.58092e-24	2.06795e-23	44.0504
chr3:45766189	1.45549	1.90909	11.9779	2.58117e-24	2.06815e-23	44.0503
chr16:88701286	-2.61049	1.35073	-11.9779	2.58124e-24	2.0682e-23	44.0502
chr2:9103381	2.82244	-2.27939	11.9779	2.5813e-24	2.06825e-23	44.0502
chr3:126394347	-1.57293	2.62805	-11.9779	2.58133e-24	2.06827e-23	44.0502
chr3:14657532	1.23488	2.51134	11.9779	2.58146e-24	2.06837e-23	44.0502
chr4:187617674	1.2872	2.10799	11.9779	2.58169e-24	2.06856e-23	44.0501
chr3:134453762	1.65317	-0.250366	11.9779	2.58176e-24	2.06862e-23	44.05
chr10:7119616	1.30598	1.74567	11.9779	2.58182e-24	2.06865e-23	44.05
chr9:99386516	-1.42915	2.78787	-11.9779	2.58184e-24	2.06867e-23	44.05
chr1:2494011	-1.43244	0.522927	-11.9779	2.58193e-24	2.06874e-23	44.05
chr12:130804524	1.4189	1.12433	11.9779	2.58219e-24	2.06895e-23	44.0499
chr1:119896415	1.70878	-2.84744	11.9778	2.58225e-24	2.06899e-23	44.0499
chr15:62125905	1.62427	-0.240793	11.9778	2.58249e-24	2.06918e-23	44.0498
chr12:89827722	2.14915	-1.39494	11.9778	2.58256e-24	2.06924e-23	44.0497
chr10:8052516	-1.87963	-1.48896	-11.9778	2.58271e-24	2.06935e-23	44.0497
chr4:2796442	2.83768	-2.37372	11.9778	2.58273e-24	2.06936e-23	44.0497
chr2:74460441	1.40049	0.363537	11.9778	2.5828e-24	2.06942e-23	44.0496
chr22:37685350	1.32463	0.681098	11.9778	2.58329e-24	2.06981e-23	44.0495
chr2:33441447	1.28061	-1.93213	11.9778	2.58338e-24	2.06988e-23	44.0494
chr11:1074926	-1.89915	1.5464	-11.9778	2.58347e-24	2.06995e-23	44.0494
chr10:367868	1.23207	2.12652	11.9778	2.5836e-24	2.07005e-23	44.0493
chr2:55113112	-2.36927	1.7122	-11.9778	2.58361e-24	2.07005e-23	44.0493
chr1:226975380	-1.86232	2.63933	-11.9778	2.5838e-24	2.07021e-23	44.0493
chr9:128505757	1.41244	0.0740244	11.9778	2.58384e-24	2.07023e-23	44.0492
chr1:119896549	1.6878	-0.564024	11.9777	2.58395e-24	2.07032e-23	44.0492
chr12:26010838	-2.11451	1.08616	-11.9777	2.58403e-24	2.07038e-23	44.0492
chrX:153767200	-1.73878	2.72378	-11.9777	2.58415e-24	2.07048e-23	44.0491
chr1:2276813	-1.58963	0.376037	-11.9777	2.58425e-24	2.07056e-23	44.0491
chr16:89052898	-2.22073	0.854268	-11.9777	2.58427e-24	2.07057e-23	44.0491
chr6:79671730	2.25073	-1.91939	11.9777	2.58436e-24	2.07064e-23	44.049
chr11:10641862	-2.43573	1.3153	-11.9777	2.5844e-24	2.07067e-23	44.049
chr4:100392020	-2.14012	0.958963	-11.9777	2.58486e-24	2.07103e-23	44.0489
chr16:49702520	2.4489	-1.66018	11.9777	2.58499e-24	2.07114e-23	44.0488
chr2:3196581	-1.5039	2.62098	-11.9777	2.58502e-24	2.07116e-23	44.0488
chr20:9307335	1.30756	1.9178	11.9777	2.58503e-24	2.07117e-23	44.0488
chr9:21989820	-1.37927	-2.08671	-11.9777	2.58519e-24	2.07129e-23	44.0487
chr17:49471458	1.39585	-1.68878	11.9777	2.58538e-24	2.07144e-23	44.0487
chr13:21306510	1.45	0.755366	11.9777	2.58553e-24	2.07156e-23	44.0486
chr4:171186965	1.36402	0.829329	11.9777	2.58557e-24	2.07159e-23	44.0486
chr6:33213063	1.24427	-4.02421	11.9776	2.5856e-24	2.07161e-23	44.0486
chr16:88093335	2.50793	-1.1836	11.9776	2.58576e-24	2.07174e-23	44.0485
chr12:113243860	-1.01878	2.7478	-11.9776	2.58582e-24	2.07178e-23	44.0485
chr17:42843566	1.19037	-1.75299	11.9776	2.58585e-24	2.0718e-23	44.0485
chr19:49337993	2.37573	-1.3364	11.9776	2.58591e-24	2.07185e-23	44.0484
chr22:43171404	-1.53732	2.4461	-11.9776	2.58656e-24	2.07237e-23	44.0482
chr7:151060767	1.43878	-1.8011	11.9776	2.5867e-24	2.07248e-23	44.0481
chr22:24607446	-2.40341	1.2661	-11.9776	2.5868e-24	2.07255e-23	44.0481
chr1:25585074	-1.57951	2.79732	-11.9776	2.58708e-24	2.07277e-23	44.048
chr15:99434936	2.40171	-2.18256	11.9776	2.58719e-24	2.07286e-23	44.048
chr5:151590283	-1.8672	1.18213	-11.9776	2.5872e-24	2.07287e-23	44.0479
chr20:63931494	1.63793	2.11323	11.9775	2.58735e-24	2.07298e-23	44.0479
chr1:156291506	1.3322	-3.44061	11.9775	2.58735e-24	2.07298e-23	44.0479
chr7:369608	-2.58573	0.730183	-11.9775	2.58743e-24	2.07304e-23	44.0479
chr16:1991920	1.17829	-3.9778	11.9775	2.58755e-24	2.07314e-23	44.0478
chrX:13939604	1.32244	0.36939	11.9775	2.58769e-24	2.07325e-23	44.0478
chr12:122276434	-2.27329	1.47311	-11.9775	2.58774e-24	2.07329e-23	44.0477
chr13:39826133	-1.63207	2.00774	-11.9775	2.58784e-24	2.07336e-23	44.0477
chr14:102768439	-2.54378	1.76116	-11.9775	2.58795e-24	2.07345e-23	44.0477
chr17:79925495	-1.62524	-0.974817	-11.9775	2.58812e-24	2.07358e-23	44.0476
chr17:21452794	1.34902	-3.7211	11.9775	2.58826e-24	2.07369e-23	44.0475
chr8:17734421	2.04073	-2.28012	11.9775	2.58856e-24	2.07393e-23	44.0474
chr3:129561126	1.59878	-2.22366	11.9775	2.58859e-24	2.07395e-23	44.0474
chr20:23351745	1.47793	-1.5514	11.9775	2.58881e-24	2.07413e-23	44.0473
chr1:39672672	1.54329	-2.68055	11.9775	2.58891e-24	2.07421e-23	44.0473
chr1:78091409	1.28317	1.14268	11.9774	2.58896e-24	2.07424e-23	44.0473
chr5:135537655	1.35134	0.996159	11.9774	2.58896e-24	2.07424e-23	44.0473
chr2:10044377	1.75744	-2.69348	11.9774	2.58903e-24	2.07429e-23	44.0472
chr11:66863997	-1.79207	1.46055	-11.9774	2.58903e-24	2.07429e-23	44.0472
chr9:14035532	1.52256	0.2675	11.9774	2.58909e-24	2.07434e-23	44.0472
chr1:54800721	1.81476	-2.23079	11.9774	2.58948e-24	2.07464e-23	44.0471
chr17:384688	1.53195	1.29341	11.9774	2.58992e-24	2.075e-23	44.0469
chr2:69937272	-1.90232	0.483354	-11.9774	2.58996e-24	2.07503e-23	44.0469
chr1:2248430	2.18963	-0.203232	11.9774	2.58999e-24	2.07505e-23	44.0469
chr6:168716316	-2.02878	0.95122	-11.9774	2.59001e-24	2.07506e-23	44.0469
chr20:64143925	1.22268	1.68037	11.9774	2.59008e-24	2.07512e-23	44.0468
chr5:138938907	1.54585	0.75561	11.9774	2.59011e-24	2.07513e-23	44.0468
chr13:113035461	1.24244	-0.749634	11.9774	2.59022e-24	2.07522e-23	44.0468
chr10:101047010	1.73939	-2.03823	11.9774	2.59033e-24	2.07531e-23	44.0467
chr2:174327543	1.68963	-2.25116	11.9774	2.59035e-24	2.07532e-23	44.0467
chr1:44257853	1.22988	1.7325	11.9774	2.59041e-24	2.07537e-23	44.0467
chr17:17812854	-1.37829	1.53585	-11.9773	2.59066e-24	2.07557e-23	44.0466
chr7:101773832	1.2022	2.44756	11.9773	2.59089e-24	2.07574e-23	44.0465
chr14:35352790	-1.4911	1.58201	-11.9773	2.5911e-24	2.07591e-23	44.0464
chr2:27442660	2.05817	-2.95067	11.9773	2.59111e-24	2.07592e-23	44.0464
chr2:156329643	1.99122	-3.2839	11.9773	2.59121e-24	2.07599e-23	44.0464
chr1:50426866	1.22366	-2.8428	11.9773	2.59132e-24	2.07608e-23	44.0464
chr8:124842770	1.39915	-1.35348	11.9773	2.59141e-24	2.07615e-23	44.0463
chr6:37493257	-1.6061	2.21707	-11.9773	2.59154e-24	2.07626e-23	44.0463
chr5:180619413	1.82317	-3.07549	11.9773	2.59181e-24	2.07647e-23	44.0462
chr19:58368120	2.08976	-0.658659	11.9773	2.59192e-24	2.07656e-23	44.0461
chr12:5741232	1.21085	2.53262	11.9773	2.59193e-24	2.07656e-23	44.0461
chrX:120213209	1.15317	-0.0769512	11.9773	2.59201e-24	2.07662e-23	44.0461
chr20:56249028	1.08573	1.60091	11.9773	2.59214e-24	2.07672e-23	44.046
chr10:5947900	1.12659	2.88329	11.9773	2.59219e-24	2.07676e-23	44.046
chr16:72019	1.18646	-3.13823	11.9773	2.59229e-24	2.07684e-23	44.046
chr12:49549524	1.77524	-2.42335	11.9772	2.59247e-24	2.07698e-23	44.0459
chr18:55422208	-2.14622	0.924695	-11.9772	2.59253e-24	2.07703e-23	44.0459
chr1:33082090	1.38427	-3.23689	11.9772	2.59262e-24	2.0771e-23	44.0459
chr20:1313430	2.01805	-2.13329	11.9772	2.59296e-24	2.07737e-23	44.0457
chr10:5499512	2.72988	-1.4464	11.9772	2.59326e-24	2.0776e-23	44.0456
chr13:25468387	1.13939	-1.69421	11.9772	2.59329e-24	2.07763e-23	44.0456
chr20:32523523	1.27451	1.87226	11.9772	2.59334e-24	2.07766e-23	44.0456
chr8:141221633	1.72634	1.68024	11.9772	2.59334e-24	2.07766e-23	44.0456
chr14:76538054	-2.23537	0.918902	-11.9772	2.59376e-24	2.07799e-23	44.0454
chr1:87294502	1.36524	2.17628	11.9772	2.59397e-24	2.07816e-23	44.0453
chr14:96096280	1.81378	-1.47323	11.9771	2.59438e-24	2.07849e-23	44.0452
chr6:100456054	-1.50159	-2.34909	-11.9771	2.5945e-24	2.07858e-23	44.0451
chr7:143129190	2.24695	-1.71957	11.9771	2.59455e-24	2.07862e-23	44.0451
chr13:75505671	-2.24549	1.4225	-11.9771	2.59464e-24	2.07868e-23	44.0451
chr17:75581456	-2.27024	2.14232	-11.9771	2.59492e-24	2.07891e-23	44.045
chr1:27006227	1.33671	2.89799	11.9771	2.59495e-24	2.07893e-23	44.045
chr10:68251214	1.33866	2.17262	11.9771	2.59514e-24	2.07908e-23	44.0449
chr19:46412075	1.92439	-2.57122	11.9771	2.59523e-24	2.07915e-23	44.0449
chr1:180928195	1.26939	1.4686	11.9771	2.59524e-24	2.07916e-23	44.0449
chr9:88839572	-1.22585	3.13634	-11.9771	2.59531e-24	2.07921e-23	44.0448
chr8:140346981	1.31	2.73634	11.9771	2.59545e-24	2.07932e-23	44.0448
chr20:6908465	2.25963	-1.59445	11.9771	2.59547e-24	2.07933e-23	44.0448
chr2:74714873	-1.37939	-1.09128	-11.9771	2.59558e-24	2.07942e-23	44.0447
chr8:21784345	1.635	-1.90506	11.9771	2.59559e-24	2.07942e-23	44.0447
chr22:17775208	1.54085	0.937988	11.9771	2.59569e-24	2.0795e-23	44.0447
chr5:176542186	-1.50171	1.7689	-11.977	2.59572e-24	2.07953e-23	44.0447
chr2:42931787	1.97146	-2.385	11.977	2.59582e-24	2.07961e-23	44.0446
chr3:57227114	1.65317	-2.65134	11.977	2.596e-24	2.07974e-23	44.0446
chr13:109197177	-1.105	-0.29689	-11.977	2.59635e-24	2.08002e-23	44.0444
chr1:202966924	1.38146	-3.2178	11.977	2.59651e-24	2.08015e-23	44.0444
chr2:231643305	1.24207	-2.82055	11.977	2.59655e-24	2.08017e-23	44.0444
chr1:110412660	1.1161	-2.98159	11.977	2.59671e-24	2.08031e-23	44.0443
chr7:102321635	1.16598	-3.08445	11.977	2.59683e-24	2.0804e-23	44.0442
chr10:127997	-2.69939	1.60506	-11.977	2.59684e-24	2.0804e-23	44.0442
chr17:14449158	1.28902	2.35512	11.977	2.59701e-24	2.08053e-23	44.0442
chr11:65619023	-1.19439	2.60963	-11.977	2.59705e-24	2.08057e-23	44.0442
chr21:44618706	1.3861	-1.1239	11.977	2.59721e-24	2.08069e-23	44.0441
chr15:82043624	1.61146	0.644634	11.9769	2.59747e-24	2.0809e-23	44.044
chr3:119303645	1.60915	2.69628	11.9769	2.59755e-24	2.08096e-23	44.044
chr11:117285151	-1.15622	2.68909	-11.9769	2.59799e-24	2.08131e-23	44.0438
chr11:64207176	-2.58634	1.75561	-11.9769	2.59834e-24	2.08158e-23	44.0437
chr16:57525659	1.14817	2.36262	11.9769	2.59838e-24	2.08162e-23	44.0436
chr8:134223619	-1.97902	1.54488	-11.9769	2.59845e-24	2.08167e-23	44.0436
chr1:1628545	1.26293	2.13061	11.9769	2.59848e-24	2.08169e-23	44.0436
chr10:132230032	-2.37049	-1.37049	-11.9769	2.5985e-24	2.08171e-23	44.0436
chr6:15980961	2.43805	-1.54122	11.9769	2.59852e-24	2.08172e-23	44.0436
chr13:20923348	1.14683	1.93598	11.9769	2.5987e-24	2.08186e-23	44.0435
chr6:55174102	-1.67463	-0.0884146	-11.9769	2.59882e-24	2.08196e-23	44.0435
chr12:6934512	-1.93634	1.2539	-11.9769	2.59894e-24	2.08205e-23	44.0434
chr6:31358070	2.015	0.274207	11.9769	2.59901e-24	2.0821e-23	44.0434
chr12:132319747	1.15976	1.49268	11.9768	2.59915e-24	2.08221e-23	44.0434
chr7:155205651	1.99439	-2.43707	11.9768	2.59971e-24	2.08265e-23	44.0431
chr5:504393	1.83207	2.47189	11.9768	2.59989e-24	2.0828e-23	44.0431
chr16:70662442	-1.70939	0.97628	-11.9768	2.60004e-24	2.08291e-23	44.043
chr16:65579485	1.30354	0.789451	11.9768	2.60022e-24	2.08306e-23	44.0429
chr17:81042509	2.45256	-1.43994	11.9768	2.60044e-24	2.08324e-23	44.0429
chr13:112605676	1.34451	2.20274	11.9768	2.60047e-24	2.08326e-23	44.0428
chr20:2749693	1.44537	-2.55183	11.9768	2.60054e-24	2.08331e-23	44.0428
chr5:54517002	-2.01512	0.729268	-11.9767	2.6008e-24	2.08352e-23	44.0427
chr5:150507552	2.47451	-1.64823	11.9767	2.60084e-24	2.08355e-23	44.0427
chr3:107855437	-1.68537	1.78634	-11.9767	2.6009e-24	2.08359e-23	44.0427
chr7:74038655	-1.69524	1.53823	-11.9767	2.60103e-24	2.08369e-23	44.0426
chr21:44284206	-2.27098	1.61927	-11.9767	2.60107e-24	2.08372e-23	44.0426
chr5:10649782	2.72512	-1.59902	11.9767	2.60123e-24	2.08384e-23	44.0426
chr4:139593036	1.18744	2.46933	11.9767	2.60129e-24	2.08389e-23	44.0425
chr11:69203206	1.31	1.99012	11.9767	2.60148e-24	2.08404e-23	44.0425
chr16:1156753	-2.17134	0.202256	-11.9767	2.60173e-24	2.08424e-23	44.0424
chr12:65742575	1.58707	-3.21878	11.9767	2.60179e-24	2.08429e-23	44.0423
chr16:88024672	1.81061	0.0328659	11.9767	2.60184e-24	2.08432e-23	44.0423
chrX:662210	-1.39061	0.667866	-11.9767	2.60205e-24	2.08449e-23	44.0422
chr6:143806210	-2.42268	2.02293	-11.9767	2.60206e-24	2.0845e-23	44.0422
chr12:109288099	1.17634	1.39878	11.9767	2.60208e-24	2.08451e-23	44.0422
chr20:56358247	1.89012	-0.233841	11.9767	2.6021e-24	2.08452e-23	44.0422
chr19:42937142	-1.24451	2.56238	-11.9767	2.6022e-24	2.0846e-23	44.0422
chr10:119544125	1.29634	-1.21866	11.9766	2.60262e-24	2.08494e-23	44.042
chr8:42692445	1.44293	2.04122	11.9766	2.60287e-24	2.08513e-23	44.0419
chr2:240370665	1.34951	1.25549	11.9766	2.60311e-24	2.08532e-23	44.0418
chr14:104821013	1.60671	-2.73396	11.9766	2.60317e-24	2.08536e-23	44.0418
chr10:11792566	-2.08463	1.43634	-11.9766	2.60324e-24	2.08542e-23	44.0418
chr2:182866273	1.65232	-1.9497	11.9766	2.60328e-24	2.08545e-23	44.0418
chr1:108876221	1.43268	0.655976	11.9766	2.60343e-24	2.08557e-23	44.0417
chr17:6434885	1.74476	0.0593293	11.9766	2.60354e-24	2.08566e-23	44.0417
chr19:14614163	-2.35671	1.08628	-11.9766	2.60362e-24	2.08572e-23	44.0416
chr4:15233775	-2.11305	1.36348	-11.9766	2.60373e-24	2.0858e-23	44.0416
chr7:1209635	1.17988	2.46287	11.9766	2.60401e-24	2.08602e-23	44.0415
chr16:23304070	-1.63805	1.9989	-11.9766	2.60412e-24	2.08611e-23	44.0414
chr11:63763380	2.98378	-2.32677	11.9766	2.60416e-24	2.08614e-23	44.0414
chr4:25377819	1.34	-2.25293	11.9765	2.60419e-24	2.08616e-23	44.0414
chr1:16534977	1.38634	-3.67854	11.9765	2.60433e-24	2.08627e-23	44.0414
chr9:132999377	-1.92488	1.17976	-11.9765	2.60451e-24	2.08642e-23	44.0413
chr19:46494981	1.86146	-1.49634	11.9765	2.60489e-24	2.08671e-23	44.0412
chr21:38507032	2.02732	-1.98561	11.9765	2.60519e-24	2.08695e-23	44.041
chr2:66444447	1.87707	-2.23122	11.9765	2.60522e-24	2.08698e-23	44.041
chr13:112204522	1.55244	-0.177805	11.9765	2.60524e-24	2.08699e-23	44.041
chr16:85496241	1.51439	2.2022	11.9765	2.60527e-24	2.08701e-23	44.041
chr22:35895688	2.48512	-1.4289	11.9765	2.60532e-24	2.08704e-23	44.041
chr1:109269736	0.971951	2.54293	11.9765	2.60537e-24	2.08708e-23	44.041
chr3:16884124	1.74976	-3.19976	11.9765	2.60565e-24	2.0873e-23	44.0409
chr1:3717467	-1.73756	-1.27098	-11.9765	2.60575e-24	2.08738e-23	44.0408
chr10:121591386	-1.33	3.2472	-11.9765	2.60576e-24	2.08739e-23	44.0408
chr1:177209619	2.37341	-1.62049	11.9765	2.60583e-24	2.08744e-23	44.0408
chr2:96500807	1.21866	-1.55287	11.9764	2.60593e-24	2.08752e-23	44.0408
chr3:108692722	-1.205	3.00067	-11.9764	2.6063e-24	2.08782e-23	44.0406
chr16:27253621	1.26549	1.92652	11.9764	2.6068e-24	2.08821e-23	44.0404
chr16:3502797	1.41902	1.67195	11.9764	2.60707e-24	2.08842e-23	44.0403
chr12:51721790	1.65817	-3.2914	11.9763	2.60757e-24	2.08882e-23	44.0401
chr17:55711120	-1.59341	1.38866	-11.9763	2.60797e-24	2.08914e-23	44.04
chr10:97275005	-1.98402	2.20396	-11.9763	2.60803e-24	2.08919e-23	44.0399
chr15:66707616	2.18012	-1.62274	11.9763	2.60816e-24	2.08929e-23	44.0399
chr5:179330505	1.2739	1.69683	11.9763	2.60821e-24	2.08932e-23	44.0399
chr12:2017929	1.95866	-0.9475	11.9763	2.60825e-24	2.08936e-23	44.0399
chr17:13510316	1.73976	-1.12841	11.9763	2.6083e-24	2.08939e-23	44.0398
chr13:21672929	1.25841	-2.5203	11.9763	2.60834e-24	2.08942e-23	44.0398
chr12:46072269	1.56646	-2.71762	11.9763	2.60844e-24	2.08951e-23	44.0398
chr16:3029568	1.59366	-2.75146	11.9763	2.60849e-24	2.08954e-23	44.0398
chr17:64323242	1.5922	1.63085	11.9763	2.60863e-24	2.08965e-23	44.0397
chr4:100191076	1.46463	-2.81512	11.9763	2.60868e-24	2.08969e-23	44.0397
chr9:63816878	1.4022	-1.61451	11.9763	2.60884e-24	2.08982e-23	44.0396
chr17:8189288	1.35524	-3.59348	11.9763	2.60907e-24	2.09e-23	44.0396
chr12:47833637	-1.47585	0.586098	-11.9763	2.60911e-24	2.09002e-23	44.0395
chr17:15731479	1.27549	2.62311	11.9763	2.60921e-24	2.0901e-23	44.0395
chr7:23350002	-1.43768	3.2036	-11.9762	2.60936e-24	2.09022e-23	44.0394
chr11:70415852	-2.26695	2.16543	-11.9762	2.60942e-24	2.09027e-23	44.0394
chr1:1182274	-1.85902	1.72976	-11.9762	2.6096e-24	2.09041e-23	44.0393
chr2:85705226	-2.67512	1.31232	-11.9762	2.60961e-24	2.09042e-23	44.0393
chr19:4916566	-2.54146	1.05439	-11.9762	2.61015e-24	2.09084e-23	44.0391
chr1:161215306	-2.39988	1.03128	-11.9762	2.61016e-24	2.09085e-23	44.0391
chr17:1752806	-1.67244	-1.91598	-11.9762	2.61026e-24	2.09093e-23	44.0391
chr5:177308341	-2.22537	1.34463	-11.9762	2.61029e-24	2.09095e-23	44.0391
chr1:246624284	-1.48561	2.57341	-11.9762	2.61052e-24	2.09113e-23	44.039
chr21:38206994	1.79854	2.34341	11.9762	2.61054e-24	2.09114e-23	44.039
chr2:7034378	1.22171	1.04024	11.9762	2.6106e-24	2.09119e-23	44.039
chr17:82875618	2.41268	-1.96646	11.9761	2.61098e-24	2.09149e-23	44.0388
chr19:43465610	1.59695	-3.0414	11.9761	2.61168e-24	2.09205e-23	44.0386
chr2:182523157	-1.8439	1.33841	-11.9761	2.6118e-24	2.09214e-23	44.0385
chr11:2146749	2.27171	-2.25061	11.9761	2.61181e-24	2.09215e-23	44.0385
chr4:38109973	2.61073	-1.78598	11.9761	2.61203e-24	2.09233e-23	44.0384
chr14:69572444	1.41171	-3.48329	11.9761	2.61227e-24	2.09251e-23	44.0383
chr8:133499777	-2.35061	1.80628	-11.9761	2.61227e-24	2.09251e-23	44.0383
chr1:155126311	1.57976	-3.35707	11.9761	2.61236e-24	2.09258e-23	44.0383
chr5:73436226	1.84768	-2.78421	11.9761	2.61243e-24	2.09264e-23	44.0383
chr2:89143219	1.92073	-0.897317	11.9761	2.61258e-24	2.09275e-23	44.0382
chr3:42088962	1.10646	2.42299	11.976	2.6127e-24	2.09284e-23	44.0382
chr19:40990756	-1.65744	1.62762	-11.976	2.61297e-24	2.09306e-23	44.0381
chr3:192893008	1.17707	-1.5911	11.976	2.613e-24	2.09308e-23	44.038
chr22:40417863	1.12061	2.00152	11.976	2.61305e-24	2.09312e-23	44.038
chr11:66313206	1.29427	-2.96713	11.976	2.61316e-24	2.0932e-23	44.038
chr6:15256004	-1.83939	1.00506	-11.976	2.61322e-24	2.09325e-23	44.038
chr12:47798120	1.35768	0.553354	11.976	2.61322e-24	2.09325e-23	44.038
chr19:19544974	1.5189	2.48213	11.976	2.61326e-24	2.09328e-23	44.0379
chr14:99259075	2.1339	-2.2339	11.976	2.6136e-24	2.09354e-23	44.0378
chr2:68799922	2.43159	-1.58311	11.976	2.61366e-24	2.0936e-23	44.0378
chr5:61334116	1.60841	-2.67872	11.976	2.61372e-24	2.09364e-23	44.0378
chr1:44826582	-2.12098	0.589634	-11.976	2.61391e-24	2.09379e-23	44.0377
chr19:960803	1.40646	0.748841	11.976	2.61395e-24	2.09382e-23	44.0377
chr2:130916000	1.18756	-0.764146	11.9759	2.61455e-24	2.0943e-23	44.0375
chr4:8394449	2.79366	-1.85415	11.9759	2.61458e-24	2.09432e-23	44.0374
chr10:78962629	-1.49171	2.31683	-11.9759	2.6146e-24	2.09433e-23	44.0374
chr17:8042490	1.3772	2.73811	11.9759	2.6146e-24	2.09433e-23	44.0374
chr16:88976713	-2.6422	1.34183	-11.9759	2.61484e-24	2.09452e-23	44.0373
chr14:93926558	-1.5989	2.37433	-11.9759	2.61485e-24	2.09453e-23	44.0373
chr3:41225436	-2.00951	2.5478	-11.9759	2.61535e-24	2.09492e-23	44.0372
chr12:913311	-1.51451	2.89884	-11.9759	2.61538e-24	2.09494e-23	44.0371
chr19:18868919	1.80049	-1.90622	11.9759	2.61546e-24	2.09501e-23	44.0371
chr17:75707283	1.64354	-0.188232	11.9759	2.61546e-24	2.09501e-23	44.0371
chr1:153395462	-1.30598	2.24689	-11.9759	2.61569e-24	2.09518e-23	44.037
chr1:228003979	1.15915	-1.79348	11.9759	2.61588e-24	2.09533e-23	44.037
chr6:25732673	1.21085	-0.251768	11.9758	2.61616e-24	2.09555e-23	44.0368
chr8:144524819	1.89854	-3.06024	11.9758	2.61616e-24	2.09555e-23	44.0368
chr10:43808561	-2.30878	0.838049	-11.9758	2.61616e-24	2.09555e-23	44.0368
chr13:112644416	1.11549	2.66079	11.9758	2.61631e-24	2.09567e-23	44.0368
chr5:159018400	1.38854	2.14902	11.9758	2.61642e-24	2.09576e-23	44.0367
chr9:135107910	-1.38146	-1.76732	-11.9758	2.6165e-24	2.09581e-23	44.0367
chr1:43586085	-1.97439	1.05195	-11.9758	2.61657e-24	2.09587e-23	44.0367
chr19:50979357	1.41659	1.52	11.9758	2.61694e-24	2.09616e-23	44.0365
chr11:126023611	1.2711	2.6597	11.9758	2.61701e-24	2.09622e-23	44.0365
chr8:143934798	2.0861	-0.446951	11.9758	2.6171e-24	2.09629e-23	44.0365
chr15:23074086	-1.51512	1.22988	-11.9758	2.61747e-24	2.09658e-23	44.0363
chr11:57751816	1.27878	0.549146	11.9758	2.61749e-24	2.0966e-23	44.0363
chr16:19169459	1.70293	-1.0728	11.9758	2.61761e-24	2.09669e-23	44.0363
chr1:201999866	1.39659	-3.64122	11.9757	2.61845e-24	2.09736e-23	44.036
chr11:47355579	1.96927	-2.73512	11.9757	2.61863e-24	2.0975e-23	44.0359
chr22:45880463	1.48195	0.969024	11.9757	2.61872e-24	2.09757e-23	44.0359
chr19:34838955	1.60524	-3.05079	11.9757	2.61894e-24	2.09774e-23	44.0358
chr11:70671268	-1.66671	-1.87701	-11.9756	2.61958e-24	2.09825e-23	44.0355
chr12:52206399	1.49866	2.21982	11.9756	2.61968e-24	2.09834e-23	44.0355
chr14:22980597	1.1889	-3.26555	11.9756	2.61977e-24	2.09841e-23	44.0355
chr17:1033309	2.75561	-1.62805	11.9756	2.62008e-24	2.09864e-23	44.0354
chr17:82782730	-2.11415	2.03841	-11.9756	2.62028e-24	2.0988e-23	44.0353
chr2:236211555	-1.39037	2.46689	-11.9756	2.62037e-24	2.09888e-23	44.0352
chr2:237626679	1.45915	-0.294573	11.9756	2.62046e-24	2.09894e-23	44.0352
chr3:129381175	1.52317	0.422927	11.9756	2.62063e-24	2.09908e-23	44.0351
chr1:36854534	1.27232	2.30921	11.9756	2.62069e-24	2.09912e-23	44.0351
chr14:105327486	1.76939	-2.06957	11.9756	2.62073e-24	2.09915e-23	44.0351
chr18:12288363	1.28817	-3.12494	11.9756	2.62079e-24	2.0992e-23	44.0351
chr11:16604289	1.55622	-2.99287	11.9756	2.62083e-24	2.09923e-23	44.0351
chr10:26643008	1.38195	1.95134	11.9756	2.62102e-24	2.09938e-23	44.035
chr17:82552456	1.22854	1.67866	11.9756	2.62103e-24	2.09938e-23	44.035
chr2:236776914	2.43695	-1.47104	11.9756	2.62117e-24	2.0995e-23	44.0349
chr1:26035047	1.35634	-2.85634	11.9755	2.6216e-24	2.09983e-23	44.0348
chr8:798828	-3.29549	1.12372	-11.9755	2.62169e-24	2.09991e-23	44.0347
chr6:149853082	-1.41866	1.37738	-11.9755	2.62179e-24	2.09999e-23	44.0347
chr6:136697294	2.43744	-1.23323	11.9755	2.62181e-24	2.09999e-23	44.0347
chr11:134277921	1.355	-0.187378	11.9755	2.62195e-24	2.10011e-23	44.0346
chr6:166672038	1.78805	-2.17024	11.9755	2.622e-24	2.10015e-23	44.0346
chr2:121903217	-2.0328	0.808232	-11.9755	2.62215e-24	2.10026e-23	44.0346
chr3:11582120	2.2539	-2.19585	11.9755	2.62223e-24	2.10032e-23	44.0345
chr8:133498701	-2.25476	0.947378	-11.9755	2.62224e-24	2.10033e-23	44.0345
chr12:124665014	-1.4889	0.0651829	-11.9755	2.62237e-24	2.10043e-23	44.0345
chr1:3494309	1.26683	0.369634	11.9755	2.6224e-24	2.10046e-23	44.0345
chr10:128211893	1.29573	-1.17665	11.9755	2.62243e-24	2.10048e-23	44.0345
chr2:44954763	1.4461	-2.74561	11.9755	2.62253e-24	2.10056e-23	44.0344
chr2:132332623	1.39268	-0.617805	11.9755	2.62261e-24	2.10061e-23	44.0344
chr2:64609133	1.68829	-3.00305	11.9755	2.62265e-24	2.10064e-23	44.0344
chr2:138522063	1.54671	1.00567	11.9755	2.62277e-24	2.10074e-23	44.0343
chr20:51488038	2.30951	-1.80183	11.9755	2.62281e-24	2.10077e-23	44.0343
chr4:2811111	-1.12634	1.49134	-11.9755	2.62284e-24	2.10079e-23	44.0343
chr11:33073476	1.08976	1.98378	11.9754	2.62292e-24	2.10085e-23	44.0343
chr14:77033016	1.30756	-3.37549	11.9754	2.62311e-24	2.101e-23	44.0342
chr5:95959326	2.12817	-1.94421	11.9754	2.62329e-24	2.10114e-23	44.0341
chr12:6914140	1.46159	-2.63762	11.9754	2.62329e-24	2.10114e-23	44.0341
chr12:4562340	1.19768	-3.40616	11.9754	2.62354e-24	2.10134e-23	44.034
chr8:144012290	-2.18476	0.789573	-11.9754	2.62356e-24	2.10135e-23	44.034
chr1:176881330	1.28195	-2.55195	11.9754	2.62358e-24	2.10137e-23	44.034
chr22:41560575	1.73402	-2.00421	11.9754	2.62369e-24	2.10145e-23	44.034
chr11:822389	-2.48622	1.49848	-11.9754	2.62374e-24	2.10149e-23	44.034
chr15:69591050	-1.71549	2.9014	-11.9754	2.6241e-24	2.10178e-23	44.0338
chr12:15957007	2.41049	-1.16439	11.9754	2.62434e-24	2.10197e-23	44.0337
chr16:51154829	1.6922	-2.76585	11.9754	2.62455e-24	2.10213e-23	44.0337
chr15:72195415	1.46329	-2.75591	11.9754	2.6246e-24	2.10217e-23	44.0336
chr20:62303881	1.70768	-2.4314	11.9753	2.6247e-24	2.10225e-23	44.0336
chr5:177400360	1.93024	-3.1572	11.9753	2.62477e-24	2.1023e-23	44.0336
chr16:30729005	-2.2911	1.43835	-11.9753	2.62491e-24	2.10241e-23	44.0335
chr2:241866459	1.2689	-2.7597	11.9753	2.62504e-24	2.10251e-23	44.0335
chr2:31237064	1.28573	1.72262	11.9753	2.62506e-24	2.10253e-23	44.0335
chr2:8676201	1.69927	0.874512	11.9753	2.62542e-24	2.10281e-23	44.0333
chr2:71024039	2.43402	-1.73372	11.9753	2.62545e-24	2.10283e-23	44.0333
chr6:37078016	1.88878	-0.902317	11.9753	2.62557e-24	2.10293e-23	44.0333
chr1:216175947	1.59537	0.142317	11.9753	2.62566e-24	2.10299e-23	44.0332
chr18:79949827	2.06963	-1.69494	11.9753	2.62567e-24	2.103e-23	44.0332
chr6:88047727	1.39915	-1.09835	11.9753	2.62568e-24	2.10301e-23	44.0332
chr16:19410501	1.32598	-3.64665	11.9753	2.62614e-24	2.10337e-23	44.033
chr12:53493725	1.51768	-2.78909	11.9753	2.62623e-24	2.10344e-23	44.033
chr22:45703929	1.86707	-0.884268	11.9752	2.62637e-24	2.10355e-23	44.033
chr12:119020758	1.41366	-2.36537	11.9752	2.62637e-24	2.10355e-23	44.033
chr7:41942822	1.47024	0.919634	11.9752	2.62657e-24	2.10371e-23	44.0329
chr13:26568025	1.21049	0.852561	11.9752	2.62687e-24	2.10395e-23	44.0328
chr15:99995138	-1.04854	1.67037	-11.9752	2.62697e-24	2.10402e-23	44.0327
chr14:97025797	1.46976	-0.56	11.9752	2.62751e-24	2.10445e-23	44.0325
chr3:11591575	1.2422	-3.24902	11.9752	2.62753e-24	2.10447e-23	44.0325
chr11:47394613	-2.29049	1.28707	-11.9752	2.62754e-24	2.10447e-23	44.0325
chr13:111283724	-1.61122	1.8761	-11.9752	2.62763e-24	2.10454e-23	44.0325
chr5:116361875	2.9428	-1.8614	11.9752	2.62796e-24	2.1048e-23	44.0324
chr3:172596272	-1.5972	-2.12665	-11.9751	2.62809e-24	2.1049e-23	44.0323
chr14:68705447	2.72646	-1.80116	11.9751	2.6286e-24	2.10531e-23	44.0321
chr9:21696753	1.45951	-1.21768	11.9751	2.62868e-24	2.10537e-23	44.0321
chr1:94721333	-2.40085	1.57201	-11.9751	2.62893e-24	2.10557e-23	44.032
chr22:20147057	-1.02183	2.42421	-11.9751	2.62922e-24	2.1058e-23	44.0319
chr5:178449861	-2.30073	1.99598	-11.9751	2.62927e-24	2.10584e-23	44.0319
chr5:51390151	1.86671	-2.75482	11.9751	2.62952e-24	2.10603e-23	44.0318
chr14:24308704	-1.16854	2.41037	-11.9751	2.62959e-24	2.10609e-23	44.0317
chr10:62804226	1.28573	-3.68738	11.9751	2.62965e-24	2.10614e-23	44.0317
chr5:25490421	1.55988	-2.42457	11.975	2.62983e-24	2.10627e-23	44.0316
chr20:2816854	1.07793	1.61713	11.975	2.63002e-24	2.10643e-23	44.0316
chr20:58689981	-1.65451	1.89482	-11.975	2.63009e-24	2.10648e-23	44.0315
chr9:124023045	1.88671	-1.99884	11.975	2.63011e-24	2.10649e-23	44.0315
chr11:96241379	-1.82963	0.514573	-11.975	2.63019e-24	2.10656e-23	44.0315
chr10:133279403	2.29634	-0.800122	11.975	2.63023e-24	2.10658e-23	44.0315
chr2:20626095	-1.68098	2.28451	-11.975	2.6303e-24	2.10664e-23	44.0315
chr7:74199672	1.31134	1.09982	11.975	2.63035e-24	2.10667e-23	44.0314
chr9:89803558	-2.79976	1.85122	-11.975	2.63057e-24	2.10685e-23	44.0314
chr1:27074482	2.17439	-1.51866	11.975	2.63065e-24	2.10691e-23	44.0313
chr16:89623603	1.21707	1.11841	11.975	2.63077e-24	2.10701e-23	44.0313
chr8:21574773	1.98512	-1.34878	11.975	2.63088e-24	2.10709e-23	44.0312
chr3:129594069	-2.39098	1.13671	-11.975	2.63093e-24	2.10713e-23	44.0312
chr8:66785639	-1.82256	0.944817	-11.975	2.63132e-24	2.10744e-23	44.0311
chr6:79076056	1.80537	-2.1039	11.975	2.63139e-24	2.10749e-23	44.0311
chr4:187479897	-1.51537	2.24756	-11.9749	2.6318e-24	2.10782e-23	44.0309
chr19:35684050	1.9039	-2.47695	11.9749	2.63216e-24	2.10811e-23	44.0308
chr22:17837177	2.27061	-1.46396	11.9749	2.63263e-24	2.10848e-23	44.0306
chr7:50465908	1.3222	2.11829	11.9749	2.63279e-24	2.10861e-23	44.0305
chr17:80942726	-1.40732	2.58049	-11.9749	2.63301e-24	2.10878e-23	44.0304
chr1:84939397	-1.74341	1.26	-11.9749	2.63302e-24	2.10878e-23	44.0304
chr14:69572485	1.8911	-3.37116	11.9749	2.63304e-24	2.1088e-23	44.0304
chr2:25250691	1.99793	-0.22872	11.9748	2.63325e-24	2.10896e-23	44.0303
chr2:241355436	1.7772	-3.37872	11.9748	2.63328e-24	2.10898e-23	44.0303
chr4:14862443	-2.13244	1.43683	-11.9748	2.63362e-24	2.10926e-23	44.0302
chr2:96861065	1.215	2.75396	11.9748	2.63377e-24	2.10937e-23	44.0302
chr15:82043517	1.715	0.242256	11.9748	2.63392e-24	2.10949e-23	44.0301
chr8:694531	-2.05695	1.10152	-11.9748	2.63408e-24	2.10962e-23	44.03
chr21:38498703	-2.61037	1.46677	-11.9748	2.63432e-24	2.1098e-23	44.0299
chr2:176566310	-1.33951	2.34427	-11.9748	2.6345e-24	2.10995e-23	44.0299
chr20:58682915	-1.43134	2.36665	-11.9748	2.63451e-24	2.10995e-23	44.0299
chr7:5223840	-1.65207	1.41726	-11.9748	2.63461e-24	2.11003e-23	44.0298
chr16:67199643	2.30293	-2.27902	11.9748	2.63461e-24	2.11003e-23	44.0298
chr7:908658	1.40488	-0.303537	11.9747	2.63537e-24	2.11064e-23	44.0295
chr3:81297385	2.44732	2.14793	11.9747	2.63538e-24	2.11064e-23	44.0295
chr2:98869457	2.62049	-1.71341	11.9747	2.63543e-24	2.11067e-23	44.0295
chr19:7551111	1.9228	-2.1847	11.9747	2.63575e-24	2.11093e-23	44.0294
chr4:99457357	-1.20415	2.72524	-11.9747	2.6358e-24	2.11096e-23	44.0294
chr19:14562260	-2.32427	0.732866	-11.9747	2.63586e-24	2.11102e-23	44.0294
chr22:44101918	1.40756	2.46829	11.9747	2.63601e-24	2.11113e-23	44.0293
chr1:146021818	1.4289	0.842134	11.9747	2.63603e-24	2.11115e-23	44.0293
chr4:10054882	-2.14829	1.05171	-11.9747	2.63614e-24	2.11123e-23	44.0293
chr8:98949161	2.13585	-2.78024	11.9747	2.63653e-24	2.11154e-23	44.0291
chr4:8200803	2.05171	-2.21671	11.9746	2.63679e-24	2.11174e-23	44.029
chr9:131531682	1.37	-2.99293	11.9746	2.63682e-24	2.11177e-23	44.029
chr1:1034843	1.17841	-0.38628	11.9746	2.63712e-24	2.11201e-23	44.0289
chr8:75726445	1.20012	1.1797	11.9746	2.63719e-24	2.11206e-23	44.0289
chr10:125545363	1.38744	2.5236	11.9746	2.63724e-24	2.1121e-23	44.0288
chr10:528791	-1.54732	2.51634	-11.9746	2.63728e-24	2.11212e-23	44.0288
chr11:17811516	2.39646	-1.54494	11.9746	2.63744e-24	2.11225e-23	44.0288
chr8:106272274	1.71915	-1.77396	11.9746	2.63754e-24	2.11233e-23	44.0287
chr22:28841434	-2.52695	1.82555	-11.9746	2.63774e-24	2.11248e-23	44.0287
chr22:39749988	1.30293	2.93085	11.9746	2.63776e-24	2.1125e-23	44.0286
chr16:360650	-1.84878	0.849146	-11.9746	2.63823e-24	2.11287e-23	44.0285
chr15:65652098	-1.61695	2.36518	-11.9746	2.63826e-24	2.1129e-23	44.0285
chr11:608945	-1.57134	2.08848	-11.9746	2.63831e-24	2.11293e-23	44.0284
chr1:59967583	-1.29976	-1.14098	-11.9745	2.63846e-24	2.11306e-23	44.0284
chr2:241863627	-1.345	-0.567744	-11.9745	2.63909e-24	2.11355e-23	44.0281
chr12:130356438	-1.62402	1.46689	-11.9745	2.63911e-24	2.11357e-23	44.0281
chr22:26461091	1.3222	1.11683	11.9745	2.63923e-24	2.11366e-23	44.0281
chr4:41644716	2.33646	-2.43189	11.9745	2.63956e-24	2.11392e-23	44.028
chr8:140008604	1.31232	2.32457	11.9745	2.6398e-24	2.11411e-23	44.0279
chr4:24799496	1.60244	1.02939	11.9745	2.63984e-24	2.11414e-23	44.0279
chr11:70873373	-1.57146	-2.125	-11.9744	2.64037e-24	2.11457e-23	44.0277
chr5:132227124	1.77854	-1.22	11.9744	2.64039e-24	2.11458e-23	44.0276
chr17:60746286	-2.09451	1.10909	-11.9744	2.64048e-24	2.11465e-23	44.0276
chrX:40092244	2.36268	-1.92463	11.9744	2.64062e-24	2.11475e-23	44.0276
chr21:46413182	-1.22866	3.52909	-11.9744	2.64077e-24	2.11487e-23	44.0275
chr14:74913825	1.24134	1.0897	11.9744	2.64105e-24	2.11509e-23	44.0274
chr2:71024352	2.40854	-1.19793	11.9744	2.6411e-24	2.11514e-23	44.0274
chr19:1295657	1.36683	-3.72207	11.9744	2.64114e-24	2.11516e-23	44.0274
chr2:95295459	1.3961	1.69244	11.9744	2.64129e-24	2.11528e-23	44.0273
chr3:28576754	1.60537	-3.32451	11.9744	2.64131e-24	2.11529e-23	44.0273
chr11:9139215	-2.64927	0.75122	-11.9744	2.64131e-24	2.11529e-23	44.0273
chr21:28393572	2.62159	-1.61543	11.9744	2.64152e-24	2.11546e-23	44.0272
chr4:18691970	1.16341	-2.03451	11.9744	2.64163e-24	2.11554e-23	44.0272
chr10:1939293	-2.03073	1.27524	-11.9743	2.6418e-24	2.11568e-23	44.0271
chr5:392829	-2.29732	1.83073	-11.9743	2.6419e-24	2.11576e-23	44.0271
chr9:136672282	1.10159	0.0698171	11.9743	2.64208e-24	2.11589e-23	44.027
chr5:142426441	-1.45463	-1.66329	-11.9743	2.64208e-24	2.11589e-23	44.027
chr13:21080216	1.29159	-3.12274	11.9743	2.64228e-24	2.11605e-23	44.0269
chr1:16992351	-1.28927	2.61268	-11.9743	2.64232e-24	2.11608e-23	44.0269
chr8:141084720	1.33756	-3.11659	11.9743	2.64238e-24	2.11613e-23	44.0269
chr6:127475736	1.73329	1.43226	11.9743	2.64262e-24	2.11632e-23	44.0268
chr1:10948619	1.03451	2.30445	11.9743	2.64283e-24	2.11648e-23	44.0267
chr6:137340777	-1.93732	1.01293	-11.9743	2.64307e-24	2.11667e-23	44.0266
chr12:9065029	1.47329	-3.50226	11.9743	2.64324e-24	2.1168e-23	44.0266
chr6:31659856	1.33573	-3.11884	11.9743	2.6434e-24	2.11693e-23	44.0265
chr5:1566474	1.28866	1.95701	11.9742	2.64359e-24	2.11708e-23	44.0264
chrX:40092448	2.03829	-2.12329	11.9742	2.64387e-24	2.1173e-23	44.0263
chr19:48716939	1.79646	-2.86457	11.9742	2.64392e-24	2.11734e-23	44.0263
chr6:34015595	1.31073	2.65695	11.9742	2.6444e-24	2.11773e-23	44.0261
chr1:155070789	1.20634	-2.9578	11.9742	2.64441e-24	2.11773e-23	44.0261
chr17:44138431	1.35415	-3.67354	11.9742	2.64447e-24	2.11777e-23	44.0261
chr13:52405473	-1.45695	-2.64604	-11.9742	2.64482e-24	2.11805e-23	44.026
chr2:119363610	-1.66915	2.14689	-11.9742	2.64513e-24	2.1183e-23	44.0259
chr5:173441265	1.14476	0.318354	11.9742	2.64516e-24	2.11832e-23	44.0258
chr20:32031127	1.49585	-1.54329	11.9742	2.64519e-24	2.11834e-23	44.0258
chr2:80589169	1.24073	1.87915	11.9741	2.64545e-24	2.11854e-23	44.0257
chr17:41811044	1.42695	-1.21689	11.9741	2.6456e-24	2.11866e-23	44.0257
chr10:3070234	1.49537	1.65378	11.9741	2.6457e-24	2.11874e-23	44.0256
chr17:82775105	1.46341	-2.69695	11.9741	2.64572e-24	2.11876e-23	44.0256
chr2:51926491	1.18427	1.66299	11.9741	2.64574e-24	2.11877e-23	44.0256
chr2:156319525	1.51634	1.08134	11.9741	2.64589e-24	2.11889e-23	44.0256
chr15:78679292	-1.63012	1.25335	-11.9741	2.64593e-24	2.11892e-23	44.0256
chr14:102508687	2.68512	-1.85317	11.9741	2.64627e-24	2.11918e-23	44.0254
chr6:56842725	1.02988	-3.06335	11.974	2.64791e-24	2.1205e-23	44.0248
chr1:201397276	2.46256	-1.58213	11.974	2.64797e-24	2.12055e-23	44.0248
chr4:8394448	2.94476	-2.14165	11.974	2.6485e-24	2.12096e-23	44.0246
chr3:86954749	-2.01695	0.832012	-11.974	2.64855e-24	2.121e-23	44.0246
chr4:75005128	-2.35329	0.552988	-11.974	2.64858e-24	2.12102e-23	44.0246
chr5:172338877	-1.40183	3.01213	-11.9739	2.64875e-24	2.12116e-23	44.0245
chr20:3786110	1.29268	-3.95561	11.9739	2.64882e-24	2.12122e-23	44.0245
chr17:17493597	1.45061	1.75274	11.9739	2.64911e-24	2.12144e-23	44.0244
chr3:72152888	-1.9922	1.81232	-11.9739	2.64912e-24	2.12145e-23	44.0244
chr20:46358507	-2.46317	1.67829	-11.9739	2.64918e-24	2.1215e-23	44.0243
chr19:3096591	1.43037	0.950915	11.9739	2.64923e-24	2.12153e-23	44.0243
chr6:10556222	2.88329	-1.90043	11.9739	2.64982e-24	2.122e-23	44.0241
chr16:57619957	2.56354	-1.7286	11.9739	2.64985e-24	2.12202e-23	44.0241
chr17:44386076	2.0872	-2.2703	11.9739	2.64991e-24	2.12207e-23	44.0241
chr3:57778069	-1.31512	2.0728	-11.9739	2.64997e-24	2.12211e-23	44.024
chr2:60316667	1.29024	1.65878	11.9739	2.65004e-24	2.12217e-23	44.024
chr17:28385254	1.39841	-2.69982	11.9739	2.65008e-24	2.1222e-23	44.024
chr3:11212108	1.84732	-1.69415	11.9739	2.65009e-24	2.1222e-23	44.024
chr5:148311685	1.21512	1.01768	11.9739	2.6501e-24	2.1222e-23	44.024
chr17:38465144	2.82232	-1.63433	11.9739	2.65015e-24	2.12225e-23	44.024
chr1:6470683	1.19951	0.411098	11.9739	2.65023e-24	2.12231e-23	44.0239
chr7:128910807	2.3739	-1.66927	11.9739	2.65027e-24	2.12233e-23	44.0239
chr6:7373976	-1.41634	-1.92037	-11.9738	2.65063e-24	2.12262e-23	44.0238
chr11:3702509	-2.40622	0.957378	-11.9738	2.651e-24	2.12291e-23	44.0236
chr5:93790671	-2.34037	0.866402	-11.9738	2.65123e-24	2.1231e-23	44.0236
chr14:100728438	1.19854	1.72866	11.9738	2.65152e-24	2.12333e-23	44.0235
chr2:742157	-1.53512	1.40366	-11.9738	2.65169e-24	2.12346e-23	44.0234
chr1:182392757	1.25134	0.686646	11.9738	2.6518e-24	2.12355e-23	44.0233
chr17:83153494	-2.13573	1.59238	-11.9738	2.65181e-24	2.12355e-23	44.0233
chr7:13017727	2.42402	-2.40116	11.9738	2.65186e-24	2.12359e-23	44.0233
chr4:2942965	-1.51085	-0.0653049	-11.9738	2.65188e-24	2.1236e-23	44.0233
chr22:31120351	1.16305	1.27311	11.9738	2.65191e-24	2.12363e-23	44.0233
chr17:73639379	1.27305	2.53921	11.9738	2.652e-24	2.1237e-23	44.0233
chr5:141492409	2.39598	-2.40811	11.9738	2.65201e-24	2.1237e-23	44.0233
chr17:4785355	1.81598	-3.05543	11.9738	2.6521e-24	2.12377e-23	44.0232
chr1:81045239	1.37	1.46988	11.9737	2.65217e-24	2.12383e-23	44.0232
chr1:2862554	1.26854	1.59	11.9737	2.65218e-24	2.12383e-23	44.0232
chr6:1385433	1.41463	-2.68598	11.9737	2.65244e-24	2.12404e-23	44.0231
chr8:22176925	2.00305	-1.39835	11.9737	2.65257e-24	2.12414e-23	44.0231
chr1:9894216	1.7422	-1.5239	11.9737	2.65261e-24	2.12417e-23	44.023
chr2:100017797	1.35171	1.99744	11.9737	2.65266e-24	2.1242e-23	44.023
chr8:27258439	1.58268	-2.92512	11.9737	2.65286e-24	2.12436e-23	44.0229
chr17:8162198	1.35671	-2.54811	11.9737	2.65335e-24	2.12475e-23	44.0228
chr3:114233885	1.76	0.223537	11.9737	2.65377e-24	2.12508e-23	44.0226
chr13:53788709	1.36939	1.58933	11.9736	2.65396e-24	2.12523e-23	44.0225
chr7:123456161	2.29622	-1.9653	11.9736	2.65397e-24	2.12524e-23	44.0225
chr19:29843844	1.14573	-3.48348	11.9736	2.65403e-24	2.12529e-23	44.0225
chr13:112913595	1.37195	1.10354	11.9736	2.65418e-24	2.12541e-23	44.0225
chr20:62709311	-1.19976	-3.41805	-11.9736	2.6543e-24	2.1255e-23	44.0224
chr5:179354485	-1.78902	1.27768	-11.9736	2.65443e-24	2.1256e-23	44.0224
chr10:61897582	2.03732	-2.23354	11.9736	2.65445e-24	2.12561e-23	44.0224
chr13:25300995	1.59293	-1.98793	11.9736	2.65459e-24	2.12572e-23	44.0223
chr11:3153751	-1.99829	0.615244	-11.9736	2.65459e-24	2.12572e-23	44.0223
chr13:29587345	-1.22	3.20329	-11.9736	2.65478e-24	2.12587e-23	44.0222
chr10:86958167	-1.21427	1.67762	-11.9736	2.65482e-24	2.1259e-23	44.0222
chr9:109183001	1.17073	1.88939	11.9736	2.65491e-24	2.12597e-23	44.0222
chr4:140297014	2.47049	-1.52439	11.9736	2.65522e-24	2.12622e-23	44.0221
chr17:81518531	1.5139	-2.82207	11.9736	2.65531e-24	2.12628e-23	44.022
chr21:34522165	2.02476	-0.996037	11.9736	2.6554e-24	2.12635e-23	44.022
chr2:238163402	-1.24354	0.538476	-11.9736	2.65543e-24	2.12637e-23	44.022
chr19:43535381	1.88024	0.399268	11.9736	2.6555e-24	2.12643e-23	44.022
chr22:23457819	2.16963	-1.44384	11.9736	2.65552e-24	2.12644e-23	44.022
chr9:99176821	1.65159	-0.0405488	11.9735	2.65595e-24	2.12678e-23	44.0218
chr12:54037167	-1.37756	-0.345122	-11.9735	2.65604e-24	2.12686e-23	44.0218
chr1:243931744	1.92671	-1.12823	11.9735	2.65613e-24	2.12692e-23	44.0217
chr21:44558102	1.31732	2.39585	11.9735	2.65632e-24	2.12707e-23	44.0217
chr12:109575934	-1.79171	1.37207	-11.9735	2.65637e-24	2.12711e-23	44.0216
chr21:45875068	1.62415	0.91061	11.9735	2.65655e-24	2.12725e-23	44.0216
chr12:132661935	-2.45805	1.73183	-11.9735	2.65661e-24	2.1273e-23	44.0215
chr7:1321631	1.2528	0.649695	11.9735	2.6567e-24	2.12737e-23	44.0215
chr6:83605732	1.16	2.05037	11.9735	2.65691e-24	2.12753e-23	44.0214
chr13:99896394	1.56354	-1.14994	11.9735	2.65724e-24	2.12779e-23	44.0213
chr13:111961627	1.25439	2.57927	11.9734	2.65741e-24	2.12793e-23	44.0212
chr17:29074784	-1.04939	2.03006	-11.9734	2.65767e-24	2.12813e-23	44.0211
chr2:116499561	-1.11537	-0.00585366	-11.9734	2.65772e-24	2.12817e-23	44.0211
chr1:15757838	1.0472	-3.6247	11.9734	2.65774e-24	2.12819e-23	44.0211
chr13:112994291	-1.69329	3.26421	-11.9734	2.6578e-24	2.12823e-23	44.0211
chr15:80712241	-1.60159	2.27982	-11.9734	2.65806e-24	2.12844e-23	44.021
chr6:170297107	1.40183	-2.55409	11.9734	2.65853e-24	2.12881e-23	44.0208
chr8:1832083	1.86841	-2.92677	11.9734	2.65875e-24	2.12898e-23	44.0207
chr3:186362644	-1.35878	-0.685732	-11.9733	2.6591e-24	2.12926e-23	44.0206
chr5:143583125	-1.73549	-0.752866	-11.9733	2.65929e-24	2.12941e-23	44.0205
chrX:107774524	1.2761	1.01768	11.9733	2.65941e-24	2.12951e-23	44.0205
chr19:35429851	1.49878	0.76622	11.9733	2.65958e-24	2.12964e-23	44.0204
chr7:98300177	1.26598	2.61933	11.9733	2.65964e-24	2.12968e-23	44.0204
chr20:32031069	1.37488	-1.16305	11.9733	2.65977e-24	2.12979e-23	44.0204
chr11:125288065	2.03037	-0.753232	11.9733	2.65993e-24	2.12991e-23	44.0203
chr11:3903224	-2.4711	1.96884	-11.9733	2.66016e-24	2.13009e-23	44.0202
chr8:35873941	-1.64195	1.85976	-11.9732	2.66108e-24	2.13083e-23	44.0199
chr11:67452549	-1.35561	2.61512	-11.9732	2.6615e-24	2.13116e-23	44.0197
chr13:114125232	-2.36061	1.44079	-11.9732	2.66153e-24	2.13118e-23	44.0197
chr11:65182407	1.7361	-2.8678	11.9732	2.66176e-24	2.13137e-23	44.0196
chr12:6361067	-1.23902	2.81244	-11.9732	2.66191e-24	2.13148e-23	44.0196
chr22:41021245	1.71634	-2.89122	11.9732	2.66193e-24	2.1315e-23	44.0195
chr10:117242078	1.16939	-2.96091	11.9732	2.66218e-24	2.1317e-23	44.0194
chr5:80977209	1.30866	2.44482	11.9731	2.66258e-24	2.13202e-23	44.0193
chr10:103835195	-1.70012	1.3075	-11.9731	2.66274e-24	2.13214e-23	44.0192
chr18:45837453	1.72756	-2.83549	11.9731	2.66296e-24	2.13231e-23	44.0192
chr12:114666547	-1.71012	-1.57091	-11.9731	2.66331e-24	2.13259e-23	44.019
chr11:64853765	-2.26854	0.960976	-11.9731	2.66333e-24	2.1326e-23	44.019
chr1:202462391	1.17866	1.3975	11.9731	2.66337e-24	2.13263e-23	44.019
chr12:6632715	1.15537	1.91524	11.9731	2.6634e-24	2.13265e-23	44.019
chr20:46309159	1.49841	-1.3353	11.9731	2.66341e-24	2.13266e-23	44.019
chr13:96772567	-1.86073	1.69707	-11.9731	2.66347e-24	2.1327e-23	44.019
chr5:156764443	1.25134	1.92848	11.9731	2.66373e-24	2.13291e-23	44.0189
chr22:44815745	-1.39646	1.97067	-11.9731	2.66378e-24	2.13295e-23	44.0189
chr5:135040102	1.3639	-3.53098	11.9731	2.66398e-24	2.13311e-23	44.0188
chrX:111270659	1.50305	-2.38457	11.973	2.66445e-24	2.13348e-23	44.0186
chr19:3178540	-2.43341	1.0628	-11.973	2.66451e-24	2.13353e-23	44.0186
chr17:45223604	-1.58695	2.01701	-11.973	2.66494e-24	2.13387e-23	44.0184
chr2:128311475	-1.29256	2.51665	-11.973	2.66519e-24	2.13406e-23	44.0183
chr9:136451270	-1.26634	2.54585	-11.973	2.66524e-24	2.1341e-23	44.0183
chr20:50770992	1.14366	1.76878	11.973	2.66547e-24	2.13428e-23	44.0182
chr2:241542055	1.53012	-3.0553	11.973	2.6655e-24	2.13431e-23	44.0182
chr6:167799088	-2.06	1.77427	-11.973	2.66554e-24	2.13434e-23	44.0182
chr17:81136193	-1.54634	2.04598	-11.973	2.66554e-24	2.13434e-23	44.0182
chr5:152607243	1.33341	1.83012	11.973	2.66595e-24	2.13466e-23	44.018
chr9:99058562	-2.2561	1.25146	-11.9729	2.66617e-24	2.13484e-23	44.018
chr1:205056386	-1.81841	1.9297	-11.9729	2.6662e-24	2.13486e-23	44.0179
chr2:113173128	-2.42232	1.36201	-11.9729	2.66645e-24	2.13506e-23	44.0179
chr17:39626059	2.09366	-1.66427	11.9729	2.66683e-24	2.13536e-23	44.0177
chr3:186807281	-1.91915	0.36811	-11.9729	2.66691e-24	2.13542e-23	44.0177
chr9:134993025	-1.44695	2.35567	-11.9729	2.66708e-24	2.13555e-23	44.0176
chr15:31339478	-1.90829	1.13244	-11.9729	2.66708e-24	2.13555e-23	44.0176
chr10:133100465	-2.04878	1.3328	-11.9729	2.66714e-24	2.13559e-23	44.0176
chr2:38749540	-1.63951	0.873537	-11.9729	2.66745e-24	2.13584e-23	44.0175
chr14:68493672	1.39768	2.72616	11.9729	2.66748e-24	2.13586e-23	44.0175
chrX:134545453	1.73512	-0.0709756	11.9729	2.66753e-24	2.1359e-23	44.0174
chr3:186720253	1.26707	2.37512	11.9729	2.6676e-24	2.13595e-23	44.0174
chr13:44219938	-1.82524	1.49799	-11.9729	2.6677e-24	2.13603e-23	44.0174
chr16:67185034	1.44854	-3.10415	11.9728	2.66776e-24	2.13607e-23	44.0174
chr22:23099151	-1.66244	1.66841	-11.9728	2.66794e-24	2.13622e-23	44.0173
chr20:57400808	-1.67293	2.22317	-11.9728	2.66802e-24	2.13628e-23	44.0173
chr20:41030250	1.56476	-2.63567	11.9728	2.66823e-24	2.13644e-23	44.0172
chr19:18869096	1.92146	-2.90354	11.9728	2.66826e-24	2.13646e-23	44.0172
chr12:25251650	1.27085	-3.38567	11.9728	2.66839e-24	2.13657e-23	44.0171
chr22:19766602	1.39024	-4.04073	11.9728	2.66842e-24	2.13659e-23	44.0171
chr7:100608017	-1.62329	1.67811	-11.9728	2.66852e-24	2.13667e-23	44.0171
chr19:1902084	2.36341	-1.25646	11.9728	2.66872e-24	2.13683e-23	44.017
chr10:103241294	1.57049	-1.20744	11.9728	2.66881e-24	2.1369e-23	44.017
chr8:2021646	1.6022	0.53061	11.9728	2.66883e-24	2.13691e-23	44.017
chr11:86431455	1.34146	0.982683	11.9728	2.66886e-24	2.13693e-23	44.017
chr19:46951345	2.03744	-0.610427	11.9728	2.669e-24	2.13704e-23	44.0169
chr5:112958902	-1.4689	2.38506	-11.9728	2.66919e-24	2.13719e-23	44.0168
chr2:15965782	-1.71415	-1.42341	-11.9728	2.66938e-24	2.13734e-23	44.0168
chr11:2302916	-2.63427	1.59774	-11.9728	2.66942e-24	2.13737e-23	44.0167
chr19:40806616	2.26793	-2.0675	11.9728	2.66945e-24	2.13739e-23	44.0167
chr22:49845396	1.41598	1.3525	11.9727	2.66954e-24	2.13746e-23	44.0167
chr22:42275862	-2.235	0.817134	-11.9727	2.66957e-24	2.13748e-23	44.0167
chr3:107588452	1.94927	-2.06268	11.9727	2.66977e-24	2.13764e-23	44.0166
chr7:1386769	-1.5522	1.35012	-11.9727	2.66982e-24	2.13768e-23	44.0166
chr11:75566373	-1.98573	1.92396	-11.9727	2.66988e-24	2.13772e-23	44.0166
chr13:113650806	-1.66061	0.770671	-11.9727	2.66994e-24	2.13776e-23	44.0165
chr8:8889786	-1.57683	0.334756	-11.9727	2.67023e-24	2.13799e-23	44.0164
chr3:133037672	-1.63012	2.10152	-11.9727	2.67041e-24	2.13813e-23	44.0164
chr1:203177171	1.26024	2.39756	11.9727	2.67047e-24	2.13818e-23	44.0163
chr16:4319570	2.08439	-2.74902	11.9727	2.67048e-24	2.13819e-23	44.0163
chr21:38913169	1.78049	-3.17622	11.9727	2.6708e-24	2.13844e-23	44.0162
chr10:133016273	1.25915	2.58701	11.9727	2.67083e-24	2.13846e-23	44.0162
chr9:96377193	2.0739	-0.784268	11.9727	2.67083e-24	2.13846e-23	44.0162
chr19:45234591	1.86207	-2.54921	11.9727	2.67096e-24	2.13856e-23	44.0162
chr8:6909690	2.37317	-1.83439	11.9727	2.67113e-24	2.1387e-23	44.0161
chr17:75721756	1.99476	-2.60226	11.9726	2.67126e-24	2.1388e-23	44.0161
chr11:325896	-2.14146	2.14805	-11.9726	2.67128e-24	2.13881e-23	44.016
chr11:110429145	2.20902	-0.84061	11.9726	2.67164e-24	2.1391e-23	44.0159
chr6:157979580	-2.28195	1.19354	-11.9726	2.67166e-24	2.13911e-23	44.0159
chr1:16229591	1.25232	2.54494	11.9726	2.67183e-24	2.13924e-23	44.0158
chr6:157148933	2.89	-1.97549	11.9726	2.67193e-24	2.13933e-23	44.0158
chr4:1175412	1.33122	2.09488	11.9726	2.67271e-24	2.13995e-23	44.0155
chr4:168773663	-1.88805	1.85768	-11.9725	2.67309e-24	2.14025e-23	44.0154
chr9:21560306	1.51744	-2.95799	11.9725	2.67313e-24	2.14027e-23	44.0154
chr3:188697246	2.01341	-0.537439	11.9725	2.67321e-24	2.14034e-23	44.0153
chr11:31803052	1.72866	-2.61323	11.9725	2.67355e-24	2.1406e-23	44.0152
chr12:122943473	-1.87232	0.552378	-11.9725	2.67374e-24	2.14075e-23	44.0151
chr19:39881655	1.44	-2.71024	11.9725	2.67391e-24	2.14089e-23	44.0151
chr2:71953079	2.54171	-1.73756	11.9725	2.67401e-24	2.14097e-23	44.015
chr5:150601085	-2.20402	0.791646	-11.9725	2.67444e-24	2.14131e-23	44.0149
chr7:2680952	1.09976	-0.423293	11.9725	2.67466e-24	2.14148e-23	44.0148
chr2:43838120	1.22549	1.95896	11.9725	2.67466e-24	2.14148e-23	44.0148
chr19:3381570	1.50841	1.2814	11.9724	2.67469e-24	2.1415e-23	44.0148
chr21:45000514	2.58329	-1.80579	11.9724	2.67488e-24	2.14166e-23	44.0147
chr6:44727636	1.54768	1.3847	11.9724	2.67501e-24	2.14175e-23	44.0147
chr2:191846745	-2.40415	0.467439	-11.9724	2.67521e-24	2.14191e-23	44.0146
chr8:117172402	1.31329	-3.15348	11.9724	2.67523e-24	2.14193e-23	44.0146
chr3:71858585	1.23012	1.3153	11.9724	2.67547e-24	2.14212e-23	44.0145
chr19:33907357	1.26207	-2.42982	11.9724	2.67549e-24	2.14213e-23	44.0145
chr19:5998954	1.12756	2.24439	11.9724	2.6758e-24	2.14237e-23	44.0144
chr12:110831318	1.22963	1.19787	11.9724	2.67582e-24	2.14239e-23	44.0144
chr5:56480466	2.37463	-2.22244	11.9724	2.67604e-24	2.14256e-23	44.0143
chr19:4567539	1.22256	2.45933	11.9724	2.67624e-24	2.14272e-23	44.0142
chr16:88437647	1.90756	-3.0411	11.9724	2.67627e-24	2.14274e-23	44.0142
chr13:75530537	-1.9289	0.791524	-11.9724	2.67632e-24	2.14278e-23	44.0142
chr19:47754976	-1.77707	2.51049	-11.9723	2.67658e-24	2.14298e-23	44.0141
chr8:142728091	-1.28146	-3.3078	-11.9723	2.67663e-24	2.14303e-23	44.014
chr11:68749560	1.18415	2.57268	11.9723	2.67678e-24	2.14314e-23	44.014
chr3:14772354	1.29354	2.17823	11.9723	2.67698e-24	2.14329e-23	44.0139
chr19:8526419	2.06037	-2.02665	11.9723	2.67699e-24	2.1433e-23	44.0139
chr11:131762155	1.42012	0.772622	11.9723	2.6773e-24	2.14355e-23	44.0138
chr3:195864063	1.65378	0.000792683	11.9723	2.67737e-24	2.1436e-23	44.0138
chr11:120068494	-2.06598	-0.106402	-11.9723	2.6774e-24	2.14362e-23	44.0138
chr1:51953083	-1.48768	2.76165	-11.9723	2.67749e-24	2.14369e-23	44.0137
chr1:53734730	-2.25573	0.738476	-11.9723	2.6777e-24	2.14386e-23	44.0137
chr20:52103551	2.10195	-3.27024	11.9723	2.67778e-24	2.14392e-23	44.0136
chr1:3267997	-2.25476	1.13628	-11.9722	2.6782e-24	2.14426e-23	44.0135
chr17:44777379	1.30195	2.16268	11.9722	2.67821e-24	2.14426e-23	44.0135
chr7:155487998	-2.52402	0.384817	-11.9722	2.67854e-24	2.14452e-23	44.0133
chr2:216636858	1.54329	-2.74726	11.9722	2.67866e-24	2.14462e-23	44.0133
chr2:128737247	1.20756	-3.11756	11.9722	2.67869e-24	2.14464e-23	44.0133
chr1:27567310	2.43268	-1.40817	11.9722	2.67925e-24	2.14508e-23	44.0131
chr12:57094365	1.58122	-2.2939	11.9722	2.67941e-24	2.14521e-23	44.013
chr12:92995716	1.00402	1.90555	11.9722	2.67979e-24	2.14551e-23	44.0129
chr4:184028907	-2.42268	1.33402	-11.9721	2.67997e-24	2.14565e-23	44.0128
chr2:97710081	1.07939	-3.76994	11.9721	2.6802e-24	2.14584e-23	44.0127
chr1:37318449	-1.3439	-1.9711	-11.9721	2.68042e-24	2.14601e-23	44.0126
chr20:57397885	-1.95159	2.25323	-11.9721	2.68069e-24	2.14622e-23	44.0125
chr2:233242350	1.35878	2.23476	11.9721	2.68091e-24	2.1464e-23	44.0125
chr11:638404	1.63805	1.58793	11.9721	2.68096e-24	2.14643e-23	44.0124
chr5:145937861	2.2939	-1.6539	11.9721	2.6811e-24	2.14654e-23	44.0124
chr9:131856295	1.23683	1.07183	11.9721	2.68132e-24	2.14672e-23	44.0123
chr4:1202385	-2.54622	1.3675	-11.9721	2.68133e-24	2.14672e-23	44.0123
chr19:2588503	1.87037	-0.518598	11.9721	2.68151e-24	2.14686e-23	44.0122
chr22:50461229	2.36573	-1.21811	11.972	2.68178e-24	2.14708e-23	44.0121
chr11:63763296	2.89561	-2.0539	11.972	2.68182e-24	2.1471e-23	44.0121
chr5:179322071	-1.55098	1.87878	-11.972	2.682e-24	2.14724e-23	44.0121
chr12:6959127	-2.43817	1.11299	-11.972	2.68216e-24	2.14737e-23	44.012
chr7:117792471	-2.52463	1.53488	-11.972	2.6825e-24	2.14764e-23	44.0119
chr11:47408968	1.78293	-3.43976	11.972	2.68271e-24	2.14781e-23	44.0118
chr17:82782891	-2.28378	1.25372	-11.972	2.68298e-24	2.14802e-23	44.0117
chr5:171820663	1.44817	0.468476	11.9719	2.68377e-24	2.14865e-23	44.0114
chr3:196978884	1.63976	-3.19683	11.9719	2.68384e-24	2.14871e-23	44.0114
chr20:21705003	1.67	-2.4122	11.9719	2.68396e-24	2.1488e-23	44.0113
chr15:70535298	-2.38159	1.20555	-11.9719	2.68429e-24	2.14906e-23	44.0112
chr2:6869122	1.0889	2.66982	11.9719	2.68431e-24	2.14908e-23	44.0112
chr6:75612635	-1.92793	0.850427	-11.9719	2.68463e-24	2.14933e-23	44.0111
chr10:128715866	1.03195	0.999634	11.9719	2.68484e-24	2.1495e-23	44.011
chr11:119664952	-1.625	-0.374329	-11.9719	2.68493e-24	2.14956e-23	44.011
chr7:100689513	1.55122	0.0676829	11.9719	2.68506e-24	2.14967e-23	44.0109
chr21:15728738	-1.50659	0.721463	-11.9718	2.68519e-24	2.14977e-23	44.0109
chr14:76538300	-2.17756	0.170854	-11.9718	2.68521e-24	2.14978e-23	44.0109
chr6:63440440	-2.42293	1.41707	-11.9718	2.68525e-24	2.14981e-23	44.0108
chr12:104481325	-2.5472	1.65494	-11.9718	2.68533e-24	2.14987e-23	44.0108
chr8:143159390	1.41829	-0.69122	11.9718	2.68598e-24	2.15039e-23	44.0106
chr10:124381238	-2.59793	1.08518	-11.9718	2.68602e-24	2.15042e-23	44.0106
chr11:64353327	-2.06195	1.40073	-11.9718	2.68653e-24	2.15082e-23	44.0104
chr3:128493759	-1.58939	0.778232	-11.9718	2.68665e-24	2.15092e-23	44.0103
chr1:165632264	1.26463	-2.99049	11.9718	2.68674e-24	2.15099e-23	44.0103
chr10:84245123	-1.59049	1.61963	-11.9718	2.68684e-24	2.15107e-23	44.0103
chr22:40010045	-1.76756	-0.426707	-11.9718	2.68686e-24	2.15108e-23	44.0102
chr1:159833054	1.37829	2.93927	11.9718	2.6869e-24	2.15111e-23	44.0102
chr12:110135140	-1.6611	1.65055	-11.9717	2.68693e-24	2.15113e-23	44.0102
chr10:76887059	-2.16427	1.05262	-11.9717	2.687e-24	2.15118e-23	44.0102
chr16:89488439	-1.1628	0.755061	-11.9717	2.6872e-24	2.15134e-23	44.0101
chr8:3284461	1.30463	-1.63012	11.9717	2.68755e-24	2.15162e-23	44.01
chr12:100157245	1.53537	1.18524	11.9717	2.68757e-24	2.15163e-23	44.01
chr5:176680504	1.46024	-2.2211	11.9717	2.68762e-24	2.15167e-23	44.01
chr10:3691469	-1.10329	2.96177	-11.9717	2.68765e-24	2.15169e-23	44.01
chr15:76012209	1.24159	-3.15726	11.9717	2.68779e-24	2.1518e-23	44.0099
chr5:74865341	1.99305	-2.1603	11.9717	2.6878e-24	2.1518e-23	44.0099
chr1:38213745	-2.65488	1.7939	-11.9717	2.6879e-24	2.15189e-23	44.0099
chr11:65048750	1.51756	-1.0139	11.9717	2.6884e-24	2.15228e-23	44.0097
chr2:173416344	1.26146	2.12451	11.9717	2.68841e-24	2.15229e-23	44.0097
chrX:19373929	-1.6839	1.05866	-11.9716	2.68884e-24	2.15263e-23	44.0095
chr12:128816062	-1.545	2.47518	-11.9716	2.68891e-24	2.15268e-23	44.0095
chr19:4542935	-2.42451	1.24652	-11.9716	2.689e-24	2.15275e-23	44.0095
chr1:66382049	-1.27683	2.1928	-11.9716	2.68905e-24	2.15279e-23	44.0094
chr17:75265768	-2.42817	1.77665	-11.9716	2.68906e-24	2.15279e-23	44.0094
chr10:76036470	1.95841	-2.7847	11.9716	2.68944e-24	2.1531e-23	44.0093
chr10:624864	2.07549	-1.9025	11.9716	2.68952e-24	2.15316e-23	44.0093
chr12:57591775	1.68427	-3.16274	11.9716	2.68968e-24	2.15329e-23	44.0092
chr12:16113162	1.19195	1.54829	11.9716	2.68991e-24	2.15347e-23	44.0091
chr10:129892985	1.28049	1.10598	11.9716	2.69001e-24	2.15354e-23	44.0091
chr10:62643299	1.25732	2.20341	11.9716	2.69016e-24	2.15366e-23	44.009
chr11:7639580	-1.36878	2.1678	-11.9716	2.6902e-24	2.15369e-23	44.009
chr19:41342221	-2.70634	1.58598	-11.9716	2.69036e-24	2.15381e-23	44.0089
chr6:16420116	1.35427	2.02116	11.9715	2.69071e-24	2.15409e-23	44.0088
chr18:12064389	1.2228	2.76262	11.9715	2.69074e-24	2.15412e-23	44.0088
chr20:10322236	1.55988	0.592256	11.9715	2.69076e-24	2.15413e-23	44.0088
chr6:130426226	1.67207	0.321159	11.9715	2.69087e-24	2.15421e-23	44.0088
chr11:99526520	-1.66378	0.764817	-11.9715	2.69097e-24	2.15429e-23	44.0087
chr1:3313268	1.26707	-3.86512	11.9715	2.69127e-24	2.15453e-23	44.0086
chr6:42450200	1.31646	-1.17494	11.9715	2.69142e-24	2.15465e-23	44.0086
chr18:63490489	1.55756	0.737561	11.9715	2.69144e-24	2.15466e-23	44.0085
chr11:296364	1.29573	1.91982	11.9715	2.69147e-24	2.15468e-23	44.0085
chr15:90524736	1.20512	1.91061	11.9715	2.69162e-24	2.1548e-23	44.0085
chr5:76733688	1.37805	2.20585	11.9715	2.69181e-24	2.15495e-23	44.0084
chr1:91636498	-1.69402	1.80287	-11.9715	2.69197e-24	2.15507e-23	44.0084
chr19:2607929	2.45537	-1.66402	11.9715	2.69209e-24	2.15517e-23	44.0083
chr2:203718246	-2.45585	1.03012	-11.9714	2.69267e-24	2.15563e-23	44.0081
chr16:262229	-1.59171	2.95561	-11.9714	2.69284e-24	2.15576e-23	44.008
chr12:9667625	1.75902	0.195976	11.9714	2.69287e-24	2.15578e-23	44.008
chr10:99522318	2.55793	-1.83896	11.9714	2.69291e-24	2.15582e-23	44.008
chr11:725813	-1.54451	-2.61933	-11.9714	2.69293e-24	2.15583e-23	44.008
chr20:62337679	-1.10073	2.76476	-11.9714	2.69318e-24	2.15603e-23	44.0079
chr11:71499196	-1.76659	2.57878	-11.9714	2.6932e-24	2.15604e-23	44.0079
chr2:113307847	1.43951	2.23622	11.9714	2.69351e-24	2.15629e-23	44.0078
chr19:38385615	1.64098	0.324512	11.9714	2.69357e-24	2.15633e-23	44.0078
chr11:67071502	1.6172	-0.281646	11.9714	2.69384e-24	2.15654e-23	44.0077
chr19:13841030	1.35817	-2.48616	11.9714	2.69391e-24	2.1566e-23	44.0076
chr3:179260977	1.07646	1.53555	11.9713	2.69417e-24	2.15681e-23	44.0075
chr1:236348244	1.59659	2.01159	11.9713	2.69428e-24	2.15689e-23	44.0075
chr14:64770911	1.15171	2.55268	11.9713	2.69435e-24	2.15694e-23	44.0075
chr2:111119568	1.89805	-3.21732	11.9713	2.6944e-24	2.15699e-23	44.0074
chr14:104322924	-1.47366	1.98634	-11.9713	2.69451e-24	2.15706e-23	44.0074
chr3:52495231	-2.1822	0.775976	-11.9713	2.69451e-24	2.15706e-23	44.0074
chr3:168140132	2.65768	-1.82774	11.9713	2.69455e-24	2.15709e-23	44.0074
chr1:25760838	1.12866	2.40384	11.9713	2.69463e-24	2.15716e-23	44.0074
chr8:129683807	-2.60756	1.82244	-11.9713	2.69491e-24	2.15738e-23	44.0073
chr7:144410532	1.58256	-2.14982	11.9713	2.695e-24	2.15745e-23	44.0072
chr19:4523316	1.00329	-0.71689	11.9713	2.69517e-24	2.15758e-23	44.0072
chr9:133478644	1.20049	-2.98854	11.9713	2.69518e-24	2.15759e-23	44.0072
chr2:240744181	1.12159	1.68226	11.9713	2.69535e-24	2.15772e-23	44.0071
chr4:123547730	2.7689	-1.85445	11.9713	2.69561e-24	2.15792e-23	44.007
chr9:133566727	1.23488	2.01963	11.9713	2.69565e-24	2.15795e-23	44.007
chr12:42779438	-1.6028	1.70311	-11.9712	2.69572e-24	2.15801e-23	44.007
chr12:130119449	-1.71659	2.38866	-11.9712	2.69589e-24	2.15814e-23	44.0069
chr6:10421479	1.51732	-2.77171	11.9712	2.69606e-24	2.15827e-23	44.0068
chr2:8797068	-1.44768	2.11433	-11.9712	2.69613e-24	2.15833e-23	44.0068
chr10:99555399	1.51268	1.71549	11.9712	2.69614e-24	2.15833e-23	44.0068
chr7:39761628	-2.49098	1.0889	-11.9712	2.69617e-24	2.15835e-23	44.0068
chr7:152924835	1.25207	0.151646	11.9712	2.69619e-24	2.15837e-23	44.0068
chr2:96896164	2.2228	-1.11616	11.9712	2.69651e-24	2.15863e-23	44.0067
chr1:16217886	1.4122	-3.16805	11.9712	2.69652e-24	2.15863e-23	44.0067
chr18:59898306	1.89293	-0.205488	11.9712	2.69655e-24	2.15865e-23	44.0067
chr1:159822842	1.63951	0.521707	11.9712	2.697e-24	2.15901e-23	44.0065
chr2:218357204	1.20841	-2.32043	11.9712	2.69702e-24	2.15902e-23	44.0065
chrX:135436919	1.44268	0.488293	11.9712	2.69706e-24	2.15905e-23	44.0065
chr1:5975784	-2.37329	1.69628	-11.9712	2.6972e-24	2.15916e-23	44.0064
chr6:158000169	1.54037	1.22982	11.9712	2.69736e-24	2.15929e-23	44.0064
chr5:2282944	-1.62768	0.910915	-11.9711	2.69751e-24	2.15941e-23	44.0063
chrX:40148009	1.26537	0.148171	11.9711	2.69773e-24	2.15958e-23	44.0062
chr11:124177692	-2.29024	1.61561	-11.9711	2.69801e-24	2.1598e-23	44.0061
chr8:143589756	-1.83012	2.11018	-11.9711	2.69809e-24	2.15986e-23	44.0061
chr6:169000155	1.31341	2.43915	11.9711	2.69813e-24	2.15989e-23	44.0061
chr13:28583775	1.09415	1.16988	11.9711	2.69823e-24	2.15997e-23	44.006
chr19:12943662	-1.38902	2.68902	-11.9711	2.69852e-24	2.16019e-23	44.0059
chr16:82639914	1.19341	-3.57537	11.9711	2.69858e-24	2.16025e-23	44.0059
chr12:8937743	-1.36134	2.80055	-11.9711	2.6987e-24	2.16034e-23	44.0059
chr9:111794913	1.41439	1.73232	11.9711	2.69877e-24	2.16039e-23	44.0058
chr12:6621100	1.30305	2.2614	11.9711	2.69918e-24	2.16072e-23	44.0057
chr1:228143842	0.979146	0.923354	11.971	2.69943e-24	2.16091e-23	44.0056
chr8:128469370	1.42695	2.23726	11.971	2.69962e-24	2.16106e-23	44.0055
chr21:41801774	-1.55488	2.47305	-11.971	2.69965e-24	2.16108e-23	44.0055
chr4:54375229	1.27427	2.12018	11.971	2.6997e-24	2.16113e-23	44.0055
chr3:32029798	-1.71183	1.50384	-11.971	2.69998e-24	2.16134e-23	44.0054
chr1:9907790	-1.59354	1.16201	-11.971	2.70035e-24	2.16164e-23	44.0052
chr20:63568122	-2.48195	1.28646	-11.971	2.70046e-24	2.16172e-23	44.0052
chr1:30323020	1.08402	1.90421	11.971	2.70048e-24	2.16174e-23	44.0052
chr9:136571809	1.23122	2.69378	11.971	2.70079e-24	2.16198e-23	44.0051
chr17:78697804	-1.49793	2.2103	-11.971	2.7008e-24	2.16199e-23	44.0051
chr2:65386444	-1.50988	2.79896	-11.9709	2.70096e-24	2.16211e-23	44.005
chr15:74037674	-1.72744	1.76262	-11.9709	2.70101e-24	2.16215e-23	44.005
chr17:68011177	1.46476	-3.03835	11.9709	2.70125e-24	2.16234e-23	44.0049
chr9:128069540	2.45598	-1.86884	11.9709	2.70146e-24	2.1625e-23	44.0048
chr16:1979321	1.50634	-3.37695	11.9709	2.7015e-24	2.16254e-23	44.0048
chr9:16311186	1.36	1.67037	11.9709	2.70155e-24	2.16257e-23	44.0048
chr7:150281724	1.4672	1.09921	11.9709	2.70172e-24	2.16271e-23	44.0047
chr12:32284787	-1.87098	0.464634	-11.9709	2.70175e-24	2.16273e-23	44.0047
chr6:150767696	2.3989	-1.73835	11.9709	2.70178e-24	2.16275e-23	44.0047
chr17:44348650	-2.6611	1.63921	-11.9709	2.70178e-24	2.16275e-23	44.0047
chr17:82787298	-2.14793	0.49628	-11.9709	2.70178e-24	2.16275e-23	44.0047
chr16:85353974	1.91598	-2.27665	11.9709	2.70179e-24	2.16275e-23	44.0047
chr17:19270964	-1.33244	-0.766707	-11.9709	2.70183e-24	2.16278e-23	44.0047
chr11:28628515	-1.71415	1.47244	-11.9709	2.70206e-24	2.16296e-23	44.0046
chr9:136097845	1.36305	2.60543	11.9709	2.70269e-24	2.16346e-23	44.0044
chr12:1592808	1.40549	-2.97079	11.9708	2.70272e-24	2.16348e-23	44.0044
chr2:168042362	1.54341	0.543537	11.9708	2.70278e-24	2.16353e-23	44.0044
chr6:42401673	2.24171	-1.33561	11.9708	2.70289e-24	2.16362e-23	44.0043
chr2:207136042	-1.72805	-0.43061	-11.9708	2.70294e-24	2.16366e-23	44.0043
chr7:157878066	-1.66793	1.3025	-11.9708	2.70313e-24	2.1638e-23	44.0042
chr22:23697535	-2.38427	2.09982	-11.9708	2.70325e-24	2.1639e-23	44.0042
chr21:31355109	2.24134	-1.87762	11.9708	2.70341e-24	2.16402e-23	44.0041
chr19:45234520	1.5272	-3.40116	11.9708	2.70362e-24	2.16419e-23	44.004
chr14:49962836	2.37098	-1.56085	11.9708	2.70369e-24	2.16424e-23	44.004
chr10:43026779	1.1622	-3.94488	11.9708	2.70377e-24	2.16431e-23	44.004
chr6:161583946	-1.81476	2.20152	-11.9708	2.7038e-24	2.16432e-23	44.004
chr7:151429999	-1.22256	-3.01348	-11.9708	2.70406e-24	2.16453e-23	44.0039
chr8:141129880	1.18293	-3.82341	11.9708	2.7042e-24	2.16464e-23	44.0038
chr16:392769	-1.84305	2.14189	-11.9708	2.70429e-24	2.16471e-23	44.0038
chr1:58573919	1.95366	-2.28768	11.9708	2.70431e-24	2.16472e-23	44.0038
chr2:15984715	-1.62195	2.44012	-11.9707	2.70468e-24	2.16502e-23	44.0037
chr11:47590145	2.63439	-1.82195	11.9707	2.70475e-24	2.16507e-23	44.0036
chr1:153577985	2.31951	-1.26805	11.9707	2.70487e-24	2.16516e-23	44.0036
chr17:9185917	-2.08354	0.753476	-11.9707	2.70494e-24	2.16522e-23	44.0036
chr9:92601088	2.2811	-2.24335	11.9707	2.70518e-24	2.16541e-23	44.0035
chr1:3070965	1.58793	-3.42384	11.9707	2.7053e-24	2.1655e-23	44.0034
chr20:5472041	1.64439	0.146341	11.9707	2.70562e-24	2.16575e-23	44.0033
chrX:48814736	1.1272	1.6397	11.9707	2.70585e-24	2.16594e-23	44.0032
chr6:46129461	-1.34537	-3.17585	-11.9707	2.70588e-24	2.16596e-23	44.0032
chr6:52307135	1.98268	-1.94537	11.9707	2.70597e-24	2.16603e-23	44.0032
chr20:63567578	-2.72902	1.9489	-11.9707	2.70599e-24	2.16604e-23	44.0032
chr1:26158059	1.29244	2.0422	11.9706	2.70645e-24	2.16641e-23	44.003
chr10:122490525	-1.4389	2.10896	-11.9706	2.70646e-24	2.16641e-23	44.003
chr12:129657568	-2.22756	0.394024	-11.9706	2.70662e-24	2.16654e-23	44.0029
chr2:239749447	1.19854	2.07707	11.9706	2.70672e-24	2.16661e-23	44.0029
chr19:55116050	1.27976	1.22415	11.9706	2.70683e-24	2.1667e-23	44.0029
chr6:32933865	1.30378	-3.05116	11.9706	2.70687e-24	2.16673e-23	44.0028
chr16:87487617	2.70061	-1.88421	11.9706	2.70689e-24	2.16675e-23	44.0028
chr6:170287817	1.24207	1.61457	11.9706	2.70701e-24	2.16684e-23	44.0028
chr14:100304827	2.03768	-2.41896	11.9706	2.70716e-24	2.16695e-23	44.0027
chr22:23402383	1.61585	-3.8339	11.9706	2.70746e-24	2.16719e-23	44.0026
chr3:119402057	1.6422	2.18232	11.9706	2.70752e-24	2.16724e-23	44.0026
chr21:34987565	1.29232	2.13043	11.9706	2.70774e-24	2.16741e-23	44.0025
chr2:3127495	-1.82963	2.09738	-11.9706	2.7079e-24	2.16754e-23	44.0025
chr16:29184705	-1.575	1.80189	-11.9705	2.70821e-24	2.16779e-23	44.0024
chr4:76215394	2.50963	-1.18396	11.9705	2.70834e-24	2.16788e-23	44.0023
chr13:111900404	-1.99488	0.822805	-11.9705	2.70839e-24	2.16792e-23	44.0023
chr17:80367648	-1.79744	2.47494	-11.9705	2.70844e-24	2.16796e-23	44.0023
chr5:115295932	1.27488	-3.8472	11.9705	2.70855e-24	2.16804e-23	44.0022
chr4:8228326	-1.55195	3.01024	-11.9705	2.70858e-24	2.16806e-23	44.0022
chr1:203765339	-1.64598	2.25872	-11.9705	2.70872e-24	2.16818e-23	44.0022
chr17:43543054	1.61744	0.385915	11.9705	2.70884e-24	2.16827e-23	44.0021
chr6:156720513	1.33683	1.2478	11.9705	2.70901e-24	2.16841e-23	44.0021
chr2:237769539	-1.39768	2.39713	-11.9705	2.70908e-24	2.16845e-23	44.002
chr22:50040656	-1.40451	2.47116	-11.9705	2.70911e-24	2.16848e-23	44.002
chr1:119139923	1.57659	-2.96756	11.9705	2.70938e-24	2.16869e-23	44.0019
chr19:17323371	-1.22256	-1.51787	-11.9705	2.7095e-24	2.16879e-23	44.0019
chr1:19370437	2.12707	-1.68805	11.9705	2.70956e-24	2.16883e-23	44.0019
chr1:207958870	-1.25317	-0.930488	-11.9705	2.70969e-24	2.16893e-23	44.0018
chr2:237694637	2.01317	-2.18354	11.9704	2.70999e-24	2.16917e-23	44.0017
chr1:43533887	-1.36707	1.37695	-11.9704	2.71039e-24	2.16949e-23	44.0016
chr11:118635252	2.33561	-1.82707	11.9704	2.71057e-24	2.16963e-23	44.0015
chr4:3422336	-1.23171	3.19317	-11.9704	2.71135e-24	2.17025e-23	44.0012
chr16:360502	-2.01488	0.487927	-11.9704	2.71144e-24	2.17032e-23	44.0012
chr14:76509869	1.2039	1.84244	11.9704	2.71147e-24	2.17034e-23	44.0012
chr21:44802851	1.7522	-0.793293	11.9704	2.71151e-24	2.17037e-23	44.0011
chr13:20946315	2.06793	-2.90409	11.9703	2.71163e-24	2.17047e-23	44.0011
chr19:1909956	-2.29854	0.948293	-11.9703	2.71166e-24	2.17049e-23	44.0011
chr9:135095708	1.05463	-0.485244	11.9703	2.71174e-24	2.17055e-23	44.0011
chr17:1545701	-1.26159	2.32677	-11.9703	2.71178e-24	2.17057e-23	44.001
chr13:38398909	-2.2278	1.09	-11.9703	2.71203e-24	2.17078e-23	44.0009
chr17:19304253	-1.56841	-1.25433	-11.9703	2.71263e-24	2.17126e-23	44.0007
chr12:130818673	1.17707	-3.5828	11.9703	2.71267e-24	2.17128e-23	44.0007
chr14:24278125	-2.50134	1.44921	-11.9703	2.71272e-24	2.17132e-23	44.0007
chr19:16302109	-1.88939	0.444085	-11.9703	2.71309e-24	2.17161e-23	44.0006
chr4:1552550	1.41378	2.00982	11.9702	2.71334e-24	2.17181e-23	44.0005
chr16:51431781	1.58988	-2.88945	11.9702	2.71371e-24	2.1721e-23	44.0003
chr19:48935018	1.14866	0.888598	11.9702	2.71393e-24	2.17228e-23	44.0002
chr4:148057609	-1.09207	2.94823	-11.9702	2.71399e-24	2.17232e-23	44.0002
chr5:51381930	1.59817	-2.1453	11.9702	2.71413e-24	2.17243e-23	44.0002
chr22:25398572	-2.00317	1.78866	-11.9702	2.71416e-24	2.17245e-23	44.0002
chr7:51455683	-2.2661	0.560732	-11.9702	2.71434e-24	2.1726e-23	44.0001
chr1:243236512	1.04146	2.5711	11.9702	2.71445e-24	2.17268e-23	44.0001
chr10:58189429	1.96659	-2.52976	11.9702	2.71459e-24	2.17279e-23	44
chr10:28939310	-1.90232	1.7564	-11.9701	2.71511e-24	2.1732e-23	43.9998
chr1:3186707	2.06415	-1.19744	11.9701	2.71511e-24	2.1732e-23	43.9998
chr4:186555758	1.11951	-1.5522	11.9701	2.71516e-24	2.17324e-23	43.9998
chr1:10514212	-1.15561	0.857073	-11.9701	2.71569e-24	2.17367e-23	43.9996
chr9:131872287	1.19122	1.70146	11.9701	2.71601e-24	2.17391e-23	43.9995
chr3:52779034	1.31659	2.74183	11.9701	2.71635e-24	2.17419e-23	43.9994
chr15:99123943	1.44598	-3.36677	11.9701	2.71639e-24	2.17422e-23	43.9993
chr5:54456134	1.21305	2.93494	11.9701	2.71646e-24	2.17427e-23	43.9993
chr1:225887858	1.77866	-2.42506	11.9701	2.71661e-24	2.17439e-23	43.9993
chr2:216809763	-1.45244	2.89	-11.9701	2.71667e-24	2.17443e-23	43.9992
chr3:13638103	-2.11878	2.145	-11.9701	2.71672e-24	2.17447e-23	43.9992
chr8:48659506	-1.81	2.65939	-11.9701	2.71681e-24	2.17454e-23	43.9992
chr4:148222893	1.3578	2.22268	11.97	2.71697e-24	2.17466e-23	43.9991
chr2:9231525	2.26841	-1.88116	11.97	2.71701e-24	2.1747e-23	43.9991
chr11:17739079	1.48098	-3.14085	11.97	2.71707e-24	2.17474e-23	43.9991
chr2:172013190	-1.49622	2.61018	-11.97	2.71713e-24	2.17478e-23	43.9991
chr2:1816542	2.55232	-1.78701	11.97	2.71722e-24	2.17485e-23	43.999
chr7:2066424	-1.2022	2.48537	-11.97	2.71727e-24	2.17489e-23	43.999
chr12:128516317	1.11427	2.7014	11.97	2.71741e-24	2.175e-23	43.999
chr9:95041717	-1.55244	2.64024	-11.97	2.71743e-24	2.17502e-23	43.999
chr17:82716057	1.28451	-3.04262	11.97	2.71756e-24	2.17512e-23	43.9989
chr6:128365589	-1.26768	2.98518	-11.97	2.71831e-24	2.17571e-23	43.9986
chr3:57896328	-1.65561	2.15524	-11.97	2.71831e-24	2.17571e-23	43.9986
chr7:2075028	-1.79805	1.5011	-11.97	2.71836e-24	2.17575e-23	43.9986
chr13:67227329	1.44793	0.271768	11.97	2.71853e-24	2.17588e-23	43.9986
chr19:34261321	1.68744	-0.581524	11.97	2.71854e-24	2.17589e-23	43.9986
chr1:244964247	-1.22098	-2.76963	-11.9699	2.71878e-24	2.17607e-23	43.9985
chr9:85860315	-1.45305	2.45665	-11.9699	2.71915e-24	2.17638e-23	43.9983
chr16:21303832	1.32561	2.24915	11.9699	2.71943e-24	2.1766e-23	43.9982
chr19:4916727	-2.5078	1.07939	-11.9699	2.7196e-24	2.17673e-23	43.9982
chr6:5030868	1.23488	-3.59049	11.9699	2.71978e-24	2.17687e-23	43.9981
chr20:279365	2.05146	-1.32012	11.9699	2.71987e-24	2.17694e-23	43.9981
chr11:66282302	-1.24378	-2.20774	-11.9699	2.71994e-24	2.17699e-23	43.998
chr1:234926740	-1.64	0.194024	-11.9699	2.72005e-24	2.17707e-23	43.998
chr10:114939248	1.78659	-1.35561	11.9699	2.7202e-24	2.17719e-23	43.9979
chr18:10035589	2.71915	-2.06921	11.9699	2.72037e-24	2.17732e-23	43.9979
chr7:604683	-2.72244	1.48	-11.9698	2.72043e-24	2.17737e-23	43.9979
chr9:133163075	2.10183	-0.604085	11.9698	2.72061e-24	2.17751e-23	43.9978
chr1:203267868	1.36756	-0.34122	11.9698	2.72102e-24	2.17784e-23	43.9976
chr8:73285972	2.03744	-1.65994	11.9698	2.72104e-24	2.17785e-23	43.9976
chr8:143367872	-2.0261	1.17695	-11.9698	2.72105e-24	2.17786e-23	43.9976
chr14:75068864	1.76793	-2.22043	11.9698	2.72105e-24	2.17786e-23	43.9976
chr20:37941395	1.31793	2.28018	11.9698	2.72143e-24	2.17816e-23	43.9975
chr22:43951557	1.11293	2.53183	11.9698	2.72156e-24	2.17826e-23	43.9974
chr2:37600997	-2.29537	1.28561	-11.9698	2.72173e-24	2.17839e-23	43.9974
chr2:231652712	1.41073	2.38524	11.9698	2.72183e-24	2.17847e-23	43.9973
chr1:3733009	1.28183	-3.10055	11.9698	2.72195e-24	2.17856e-23	43.9973
chr9:95091820	1.24378	-3.02128	11.9698	2.72199e-24	2.17859e-23	43.9973
chr2:96532787	-1.34683	1.77134	-11.9697	2.72216e-24	2.17873e-23	43.9972
chr16:87427014	1.19232	2.14189	11.9697	2.72245e-24	2.17896e-23	43.9971
chr3:13545949	1.14415	2.2389	11.9697	2.72277e-24	2.17921e-23	43.997
chr1:113940893	-2.22732	0.94622	-11.9697	2.72287e-24	2.17929e-23	43.997
chr14:74705802	-1.90268	2.01293	-11.9697	2.72292e-24	2.17933e-23	43.9969
chr8:8891833	-1.92146	1.80415	-11.9697	2.723e-24	2.17939e-23	43.9969
chr17:790075	2.41122	-1.19488	11.9697	2.72302e-24	2.1794e-23	43.9969
chr8:92372619	2.17902	-1.51805	11.9697	2.72306e-24	2.17943e-23	43.9969
chr8:87789711	1.24122	-0.973171	11.9697	2.72307e-24	2.17943e-23	43.9969
chr11:1285824	-1.47488	2.00488	-11.9697	2.72318e-24	2.17953e-23	43.9969
chr17:81122263	1.97902	-1.55085	11.9697	2.7232e-24	2.17954e-23	43.9968
chr17:81400783	1.98159	-2.54872	11.9697	2.72322e-24	2.17955e-23	43.9968
chr12:6089256	1.65329	-2.39226	11.9697	2.72351e-24	2.17978e-23	43.9967
chr21:42651916	1.85439	-2.72146	11.9697	2.72387e-24	2.18007e-23	43.9966
chr10:131617190	2.00537	0.405244	11.9696	2.72421e-24	2.18034e-23	43.9965
chr1:111649590	2.5811	-1.58335	11.9696	2.72422e-24	2.18034e-23	43.9965
chr12:62190352	1.41695	-2.98006	11.9696	2.72451e-24	2.18057e-23	43.9964
chr11:123361595	-1.94963	0.229329	-11.9696	2.7246e-24	2.18064e-23	43.9963
chr5:79737252	-2.65976	1.81341	-11.9696	2.72472e-24	2.18073e-23	43.9963
chr16:86565598	1.24488	-2.89329	11.9696	2.72513e-24	2.18105e-23	43.9961
chr15:41564908	1.22902	2.5178	11.9696	2.72514e-24	2.18106e-23	43.9961
chr2:88671959	1.3372	-3.22128	11.9696	2.72524e-24	2.18114e-23	43.9961
chr7:47635221	2.36878	-1.86537	11.9696	2.72528e-24	2.18117e-23	43.9961
chr15:71336845	2.08341	-2.13134	11.9696	2.72531e-24	2.18119e-23	43.9961
chr14:93138001	2.27988	-1.54409	11.9696	2.72564e-24	2.18145e-23	43.996
chr5:10283343	-1.86415	0.771098	-11.9695	2.72575e-24	2.18154e-23	43.9959
chr9:34371021	-1.36744	1.0536	-11.9695	2.72584e-24	2.18161e-23	43.9959
chr6:34064013	1.31476	1.83067	11.9695	2.72592e-24	2.18167e-23	43.9959
chr15:90957421	2.55415	-2.39061	11.9695	2.72605e-24	2.18177e-23	43.9958
chr1:2311671	1.57549	-2.84287	11.9695	2.72622e-24	2.18191e-23	43.9957
chr2:3448699	1.90963	-0.779207	11.9695	2.72625e-24	2.18193e-23	43.9957
chr16:27174969	1.37134	-2.89628	11.9695	2.72633e-24	2.18199e-23	43.9957
chr7:149415740	1.09366	1.47024	11.9695	2.72636e-24	2.18201e-23	43.9957
chr11:110707810	1.40134	2.67628	11.9695	2.72637e-24	2.18201e-23	43.9957
chr13:106560926	1.19829	1.16476	11.9695	2.72664e-24	2.18223e-23	43.9956
chr17:41353081	-2.03073	0.774634	-11.9695	2.72673e-24	2.1823e-23	43.9956
chr15:39976500	2.94037	-2.28299	11.9695	2.72676e-24	2.18232e-23	43.9955
chr13:98395114	-1.29232	2.61823	-11.9695	2.72684e-24	2.18238e-23	43.9955
chr9:98173434	-1.33159	2.21372	-11.9695	2.72689e-24	2.18242e-23	43.9955
chr6:163252051	-1.92768	0.19311	-11.9695	2.72737e-24	2.1828e-23	43.9953
chr14:105864877	-2.19695	1.75896	-11.9694	2.72783e-24	2.18317e-23	43.9952
chr20:3652412	-1.4072	2.8475	-11.9694	2.72791e-24	2.18322e-23	43.9951
chr10:119042550	-1.55293	2.85366	-11.9694	2.72806e-24	2.18334e-23	43.9951
chr2:73922996	-1.58122	-1.9389	-11.9694	2.72809e-24	2.18337e-23	43.9951
chr3:12938713	-1.91707	1.3839	-11.9694	2.72842e-24	2.18363e-23	43.9949
chr19:42376062	-1.29073	2.20244	-11.9694	2.72844e-24	2.18364e-23	43.9949
chr11:57323575	1.61988	-0.0771341	11.9694	2.72848e-24	2.18367e-23	43.9949
chr2:10301077	-1.65768	1.85311	-11.9694	2.72858e-24	2.18375e-23	43.9949
chr12:4320335	1.28134	-2.63591	11.9694	2.72868e-24	2.18383e-23	43.9948
chr1:9064385	1.49402	-2.75762	11.9694	2.72887e-24	2.18398e-23	43.9948
chr10:110884016	-1.18341	1.82378	-11.9694	2.72899e-24	2.18407e-23	43.9947
chr6:75454118	1.13244	2.96793	11.9694	2.72899e-24	2.18407e-23	43.9947
chr8:140609462	-1.16646	1.09994	-11.9694	2.72905e-24	2.18411e-23	43.9947
chr21:26570464	2.04207	-1.4336	11.9694	2.7291e-24	2.18415e-23	43.9947
chr22:17760652	-2.47866	1.63616	-11.9694	2.72913e-24	2.18417e-23	43.9947
chr2:112137880	1.26768	-3.48128	11.9694	2.7292e-24	2.18422e-23	43.9947
chr4:150684942	-1.15671	3.46335	-11.9693	2.7293e-24	2.18431e-23	43.9946
chr2:241200492	-1.99415	1.3722	-11.9693	2.72959e-24	2.18453e-23	43.9945
chr5:42565105	-2.11207	0.535793	-11.9693	2.72966e-24	2.18459e-23	43.9945
chr7:48090331	1.84085	-2.75555	11.9693	2.73001e-24	2.18486e-23	43.9944
chr10:27700004	-1.99939	1.84652	-11.9693	2.73001e-24	2.18486e-23	43.9944
chr11:58963583	1.99402	-0.912744	11.9693	2.73022e-24	2.18502e-23	43.9943
chr10:22211052	-1.78085	2.09677	-11.9693	2.73036e-24	2.18514e-23	43.9942
chr3:172108542	1.75402	-1.81811	11.9693	2.73039e-24	2.18515e-23	43.9942
chr1:181545079	1.50049	-1.40354	11.9693	2.73043e-24	2.18519e-23	43.9942
chr1:160084646	1.25085	1.66226	11.9693	2.73045e-24	2.1852e-23	43.9942
chr6:30684450	-2.04927	0.191098	-11.9693	2.73075e-24	2.18544e-23	43.9941
chr5:73787216	1.21793	1.93628	11.9693	2.7308e-24	2.18548e-23	43.9941
chr6:26474249	-1.79988	-2.25811	-11.9693	2.73088e-24	2.18554e-23	43.994
chr14:23579346	1.47512	0.490854	11.9692	2.73118e-24	2.18577e-23	43.9939
chr1:6209400	1.85915	-3.30726	11.9692	2.73121e-24	2.18579e-23	43.9939
chr2:157246527	2.27671	-1.74787	11.9692	2.73121e-24	2.18579e-23	43.9939
chr8:130017290	1.43415	1.60049	11.9692	2.7316e-24	2.1861e-23	43.9938
chr19:12874031	1.67293	1.02671	11.9692	2.73172e-24	2.1862e-23	43.9937
chr18:76979313	-1.14305	2.29189	-11.9692	2.73191e-24	2.18635e-23	43.9937
chr10:34576013	1.18683	1.89463	11.9692	2.73222e-24	2.18659e-23	43.9935
chr3:55202620	1.61671	1.35518	11.9692	2.73224e-24	2.18661e-23	43.9935
chr18:34159679	1.39549	-3.22921	11.9692	2.73229e-24	2.18664e-23	43.9935
chr2:237497813	-1.39927	2.68829	-11.9692	2.73269e-24	2.18696e-23	43.9934
chr10:86535487	1.56988	-3.42909	11.9691	2.73291e-24	2.18713e-23	43.9933
chr10:124589831	-2.42902	0.847073	-11.9691	2.73317e-24	2.18734e-23	43.9932
chr17:57735336	1.43305	1.82067	11.9691	2.73318e-24	2.18734e-23	43.9932
chr2:233355420	1.82049	-2.6539	11.9691	2.73376e-24	2.18781e-23	43.993
chr20:3673852	-1.58683	1.70061	-11.9691	2.73432e-24	2.18825e-23	43.9928
chr1:1237867	1.89659	-1.99695	11.9691	2.73439e-24	2.18831e-23	43.9928
chr7:1239464	1.37598	-2.48079	11.9691	2.73442e-24	2.18833e-23	43.9927
chr19:1341211	1.17354	1.1314	11.9691	2.73443e-24	2.18834e-23	43.9927
chr19:30222956	1.42878	-2.94427	11.9691	2.73452e-24	2.1884e-23	43.9927
chr7:1531794	1.32427	-3.15811	11.969	2.73461e-24	2.18847e-23	43.9927
chr7:129778899	0.985122	-4.18012	11.969	2.73517e-24	2.18892e-23	43.9925
chr22:44147874	2.48512	-1.66293	11.969	2.73532e-24	2.18904e-23	43.9924
chr10:101709718	-1.4328	1.71409	-11.969	2.7356e-24	2.18926e-23	43.9923
chr10:12615012	1.40573	1.29555	11.969	2.7357e-24	2.18934e-23	43.9923
chr20:61691668	1.16451	0.9175	11.969	2.73594e-24	2.18952e-23	43.9922
chr9:36135808	1.41963	-2.35494	11.969	2.73602e-24	2.18958e-23	43.9922
chr11:65612278	-1.37073	2.20366	-11.969	2.73604e-24	2.1896e-23	43.9922
chr3:48657017	1.51439	-0.69878	11.9689	2.73639e-24	2.18987e-23	43.992
chr3:50278040	1.22329	2.11994	11.9689	2.73656e-24	2.19001e-23	43.992
chr17:73647633	-2.06951	0.454268	-11.9689	2.73669e-24	2.19011e-23	43.9919
chr18:59519128	1.11939	1.36982	11.9689	2.73705e-24	2.1904e-23	43.9918
chr8:133296171	1.1189	-3.6336	11.9689	2.73721e-24	2.19052e-23	43.9917
chr19:17074728	2.13866	-2.12604	11.9689	2.73724e-24	2.19054e-23	43.9917
chr15:43648862	1.54305	1.48177	11.9689	2.73745e-24	2.19071e-23	43.9916
chr7:157591808	1.34598	1.60091	11.9689	2.73772e-24	2.19092e-23	43.9915
chr21:45858175	1.38573	1.8853	11.9689	2.73783e-24	2.19101e-23	43.9915
chr5:127936808	2.39012	-1.66116	11.9689	2.73785e-24	2.19102e-23	43.9915
chr7:74038676	-1.49476	2.17787	-11.9689	2.73788e-24	2.19104e-23	43.9915
chr8:23223643	2.10415	-1.71573	11.9689	2.73797e-24	2.19111e-23	43.9915
chr5:177453405	-1.46659	1.45854	-11.9688	2.73821e-24	2.1913e-23	43.9914
chr3:37453579	1.8322	-1.18195	11.9688	2.73834e-24	2.19141e-23	43.9913
chr17:81386495	1.32402	-2.78701	11.9688	2.73871e-24	2.1917e-23	43.9912
chr3:158733083	2.02805	-1.3222	11.9688	2.73879e-24	2.19176e-23	43.9912
chr12:49598908	-1.39915	1.97994	-11.9688	2.73883e-24	2.19179e-23	43.9911
chr19:45008826	1.58415	0.376585	11.9688	2.73886e-24	2.19181e-23	43.9911
chr22:26026779	1.12988	1.88543	11.9688	2.73888e-24	2.19183e-23	43.9911
chr16:23869343	-1.61634	-0.18939	-11.9688	2.73904e-24	2.19195e-23	43.9911
chr11:27349997	1.34244	2.80768	11.9688	2.73906e-24	2.19196e-23	43.9911
chr12:93461133	-2.26585	1.0739	-11.9688	2.73923e-24	2.19209e-23	43.991
chr16:58685127	1.5311	-0.410793	11.9688	2.73963e-24	2.19241e-23	43.9908
chr12:28021905	-2.38244	0.814756	-11.9688	2.73988e-24	2.19261e-23	43.9908
chr5:177511008	-2.81585	1.82793	-11.9687	2.73996e-24	2.19268e-23	43.9907
chr21:41506894	1.10085	-3.82348	11.9687	2.73997e-24	2.19268e-23	43.9907
chr10:821238	-2.0339	2.5228	-11.9687	2.74009e-24	2.19277e-23	43.9907
chr5:177510991	-2.65988	1.3347	-11.9687	2.74032e-24	2.19295e-23	43.9906
chr10:128470582	-1.39902	3.00159	-11.9687	2.74055e-24	2.19313e-23	43.9905
chr4:1978992	-1.25293	2.5239	-11.9687	2.74055e-24	2.19313e-23	43.9905
chr12:119686511	-1.96	1.39915	-11.9687	2.74057e-24	2.19315e-23	43.9905
chr14:36657110	1.73183	-2.4675	11.9687	2.7406e-24	2.19317e-23	43.9905
chr8:119209395	1.94585	-2.135	11.9687	2.74064e-24	2.1932e-23	43.9905
chr14:65070803	2.43537	-2.01683	11.9687	2.74096e-24	2.19345e-23	43.9904
chr6:125867928	1.89024	-1.71622	11.9687	2.74102e-24	2.1935e-23	43.9903
chr18:22152199	1.33354	1.63177	11.9687	2.74154e-24	2.19391e-23	43.9902
chr1:153778711	-1.52768	2.12384	-11.9687	2.74154e-24	2.19391e-23	43.9902
chr12:6620848	1.61878	-2.23939	11.9686	2.74177e-24	2.19409e-23	43.9901
chr19:1489711	-1.42634	-1.69	-11.9686	2.74179e-24	2.1941e-23	43.9901
chr5:175445207	1.4322	-3.07634	11.9686	2.74182e-24	2.19412e-23	43.99
chr3:16338448	-2.49671	1.27482	-11.9686	2.7423e-24	2.1945e-23	43.9899
chr13:111597372	1.95634	-0.814634	11.9686	2.74233e-24	2.19452e-23	43.9899
chr7:1124486	1.14378	2.17701	11.9686	2.74252e-24	2.19468e-23	43.9898
chr22:49963549	-2.0628	0.759329	-11.9686	2.74269e-24	2.19481e-23	43.9897
chr16:72099	1.34061	-2.96616	11.9686	2.7429e-24	2.19497e-23	43.9897
chr17:42553832	1.63232	2.65311	11.9686	2.74297e-24	2.19503e-23	43.9896
chr7:151460012	1.7839	-2.36256	11.9686	2.74314e-24	2.19516e-23	43.9896
chr13:110124861	-2.06171	0.932439	-11.9686	2.74348e-24	2.19543e-23	43.9894
chr5:67197035	-1.41671	2.21823	-11.9685	2.74357e-24	2.1955e-23	43.9894
chr5:135030579	1.87171	-1.71122	11.9685	2.74372e-24	2.19562e-23	43.9894
chr3:174438065	-2.25939	1.0964	-11.9685	2.74376e-24	2.19564e-23	43.9893
chr12:6374464	-1.68061	2.28274	-11.9685	2.74387e-24	2.19573e-23	43.9893
chr15:90992988	1.92329	-0.982866	11.9685	2.74392e-24	2.19577e-23	43.9893
chr14:24259333	2.70439	-1.7611	11.9685	2.74397e-24	2.19581e-23	43.9893
chr17:7549273	1.42146	-2.59793	11.9685	2.7441e-24	2.19591e-23	43.9892
chr12:7750407	-1.34549	2.18591	-11.9685	2.74427e-24	2.19604e-23	43.9892
chr18:79323685	-1.52402	2.18348	-11.9685	2.7443e-24	2.19606e-23	43.9891
chr6:41653355	2.54683	-2.08146	11.9685	2.74461e-24	2.19631e-23	43.989
chr12:119710577	-2.50451	0.861646	-11.9685	2.74467e-24	2.19635e-23	43.989
chr6:106628783	-1.30085	-1.37384	-11.9685	2.74471e-24	2.19639e-23	43.989
chr3:575224	1.13427	0.872012	11.9685	2.74487e-24	2.19651e-23	43.9889
chr19:4950809	-2.62756	1.93671	-11.9685	2.74493e-24	2.19656e-23	43.9889
chr12:130158522	1.74598	-1.87372	11.9685	2.74494e-24	2.19656e-23	43.9889
chr19:12721169	1.43671	-3.10079	11.9685	2.74499e-24	2.1966e-23	43.9889
chr5:767070	1.32963	3.1736	11.9685	2.74504e-24	2.19663e-23	43.9889
chr17:39739534	1.4378	-3.08634	11.9685	2.74516e-24	2.19673e-23	43.9888
chr6:170053230	1.03244	2.85305	11.9685	2.74516e-24	2.19673e-23	43.9888
chr11:133564517	1.11939	1.34335	11.9685	2.74523e-24	2.19678e-23	43.9888
chr7:2524543	2.31573	-2.22409	11.9685	2.74524e-24	2.19679e-23	43.9888
chr16:2027830	1.73524	-1.20396	11.9684	2.74544e-24	2.19694e-23	43.9887
chr4:1770437	2.20756	-2.7028	11.9684	2.74545e-24	2.19695e-23	43.9887
chr9:108935515	1.24549	1.4647	11.9684	2.74564e-24	2.1971e-23	43.9887
chr4:1171095	1.59049	-1.79768	11.9684	2.74584e-24	2.19725e-23	43.9886
chr17:14298547	2.41744	-1.88372	11.9684	2.74598e-24	2.19737e-23	43.9885
chr11:60852895	2.80585	-2.34598	11.9684	2.74601e-24	2.19739e-23	43.9885
chr18:78722543	-1.34171	0.55122	-11.9684	2.74603e-24	2.1974e-23	43.9885
chr5:2008376	-1.50305	-1.69677	-11.9684	2.74616e-24	2.19751e-23	43.9885
chr19:2770464	-2.39976	2.04256	-11.9684	2.7462e-24	2.19753e-23	43.9885
chr21:22575477	-1.34988	-1.99128	-11.9684	2.74644e-24	2.19772e-23	43.9884
chr19:17831630	2.56451	-1.67055	11.9684	2.74653e-24	2.19779e-23	43.9883
chr15:63677886	-1.51159	0.967622	-11.9684	2.74665e-24	2.19788e-23	43.9883
chr2:21633670	1.71951	-1.04171	11.9684	2.74665e-24	2.19788e-23	43.9883
chr7:1254315	-2.15451	0.00737805	-11.9684	2.74673e-24	2.19795e-23	43.9883
chr14:52176024	-2.19159	1.58055	-11.9684	2.74706e-24	2.19821e-23	43.9881
chr16:662264	1.25378	3.08957	11.9683	2.74732e-24	2.19841e-23	43.988
chr10:33203211	2.03256	0.130793	11.9683	2.74752e-24	2.19857e-23	43.988
chr2:241509381	2.33854	-2.3761	11.9683	2.74758e-24	2.19861e-23	43.988
chr1:4411936	-1.82207	2.08445	-11.9683	2.74793e-24	2.19889e-23	43.9878
chr7:102443614	-2.44951	1.85171	-11.9683	2.74796e-24	2.19891e-23	43.9878
chr16:2977156	-1.61915	2.0075	-11.9683	2.74817e-24	2.19908e-23	43.9877
chr17:82083887	-1.13768	1.84372	-11.9683	2.74829e-24	2.19917e-23	43.9877
chr14:89619854	1.23329	1.93652	11.9683	2.7483e-24	2.19917e-23	43.9877
chrX:148500126	1.43256	0.966768	11.9683	2.74835e-24	2.19921e-23	43.9877
chr13:111863093	1.29939	1.6653	11.9683	2.74862e-24	2.19943e-23	43.9876
chr19:54419098	-1.0028	-0.0353049	-11.9682	2.74905e-24	2.19977e-23	43.9874
chr8:66542700	1.65463	-1.2428	11.9682	2.74907e-24	2.19978e-23	43.9874
chr1:2594424	-2.57451	0.911159	-11.9682	2.74915e-24	2.19984e-23	43.9874
chr1:112957295	1.56744	-2.83787	11.9682	2.74926e-24	2.19993e-23	43.9873
chr12:121452515	2.43988	-2.09152	11.9682	2.74928e-24	2.19994e-23	43.9873
chr2:144432068	1.20878	0.994512	11.9682	2.7493e-24	2.19996e-23	43.9873
chr7:155814110	1.29512	-3.46512	11.9682	2.74931e-24	2.19996e-23	43.9873
chr1:235953390	-1.3239	2.69305	-11.9682	2.74947e-24	2.20009e-23	43.9873
chr11:47590366	2.59951	-1.73329	11.9682	2.74976e-24	2.20031e-23	43.9872
chr19:46755462	-1.53354	1.79067	-11.9682	2.7501e-24	2.20059e-23	43.987
chr11:67630963	1.33134	-0.706402	11.9681	2.75071e-24	2.20107e-23	43.9868
chr20:62606789	-1.67171	-2.16659	-11.9681	2.75107e-24	2.20136e-23	43.9867
chr2:74502569	1.30598	-3.36604	11.9681	2.75135e-24	2.20158e-23	43.9866
chr2:1979417	-2.12939	1.01628	-11.9681	2.75139e-24	2.20161e-23	43.9866
chr14:90492428	1.23524	1.12835	11.9681	2.75179e-24	2.20193e-23	43.9864
chr5:119329083	2.0511	-0.187744	11.9681	2.75185e-24	2.20197e-23	43.9864
chr9:130933138	1.42354	-2.5247	11.9681	2.75194e-24	2.20205e-23	43.9864
chr13:75541390	-1.98098	1.86854	-11.9681	2.75211e-24	2.20217e-23	43.9863
chr20:50849185	1.52183	-0.991646	11.9681	2.75217e-24	2.20222e-23	43.9863
chr17:31831526	1.05317	0.424268	11.9681	2.75218e-24	2.20223e-23	43.9863
chr5:88684414	1.48659	-3.11744	11.9681	2.75221e-24	2.20225e-23	43.9863
chr3:28845083	1.30683	2.71817	11.9681	2.75243e-24	2.20242e-23	43.9862
chr1:109493077	1.04037	1.49909	11.968	2.75247e-24	2.20245e-23	43.9862
chr17:83153378	-1.16	2.28183	-11.968	2.75247e-24	2.20245e-23	43.9862
chr1:159881706	1.22841	-0.0515244	11.968	2.75268e-24	2.20262e-23	43.9861
chr7:47640373	-1.17159	3.48018	-11.968	2.75278e-24	2.20269e-23	43.9861
chr1:109667615	1.47817	-1.79311	11.968	2.75294e-24	2.20282e-23	43.986
chr4:1841623	-1.76988	1.83238	-11.968	2.75301e-24	2.20287e-23	43.986
chr15:38565406	1.50085	1.74226	11.968	2.75319e-24	2.20301e-23	43.9859
chr1:175193271	1.27073	-3.16073	11.968	2.75324e-24	2.20305e-23	43.9859
chr2:230778961	-1.66195	2.57451	-11.968	2.75331e-24	2.2031e-23	43.9859
chr14:53952205	2.43012	-2.28128	11.968	2.75333e-24	2.20312e-23	43.9859
chr9:98087999	1.76976	-3.11268	11.968	2.7535e-24	2.20325e-23	43.9858
chr5:3092652	-2.08951	1.12939	-11.968	2.75351e-24	2.20325e-23	43.9858
chr1:45306597	1.24305	0.615427	11.968	2.75352e-24	2.20326e-23	43.9858
chr5:54979361	-2.63878	1.86695	-11.968	2.75362e-24	2.20334e-23	43.9858
chr3:195065141	-1.89646	2.75652	-11.968	2.75366e-24	2.20336e-23	43.9858
chr13:98408894	-1.83622	0.790671	-11.968	2.75374e-24	2.20343e-23	43.9857
chr22:24424643	1.62524	-2.73738	11.968	2.75374e-24	2.20343e-23	43.9857
chr2:71064167	2.3411	-2.26274	11.968	2.75394e-24	2.20358e-23	43.9857
chr8:129684689	1.31878	2.2011	11.968	2.754e-24	2.20363e-23	43.9856
chr15:74039663	1.56	2.09134	11.968	2.75409e-24	2.2037e-23	43.9856
chr8:1501864	-1.87463	1.93659	-11.968	2.75423e-24	2.20381e-23	43.9855
chr12:94615388	1.47793	-3.26274	11.9679	2.75459e-24	2.20409e-23	43.9854
chr11:69152626	1.26488	2.26061	11.9679	2.75469e-24	2.20417e-23	43.9854
chr3:31225872	-2.39427	1.68323	-11.9679	2.75485e-24	2.2043e-23	43.9853
chr20:40683228	1.35488	-3.42915	11.9679	2.75505e-24	2.20445e-23	43.9852
chr3:66822046	1.4439	2.13195	11.9679	2.75507e-24	2.20447e-23	43.9852
chr11:77214579	1.31073	2.70744	11.9679	2.75516e-24	2.20454e-23	43.9852
chr1:148310144	1.80354	-2.59177	11.9679	2.75529e-24	2.20464e-23	43.9852
chr3:120430209	1.35012	2.40116	11.9679	2.75559e-24	2.20487e-23	43.9851
chr5:168316139	2.18012	-1.87567	11.9679	2.7558e-24	2.20504e-23	43.985
chr5:176168191	-1.52793	0.761524	-11.9679	2.756e-24	2.2052e-23	43.9849
chr19:2291873	2.31866	-1.51384	11.9678	2.75614e-24	2.20531e-23	43.9849
chr14:68143834	-2.20439	1.12232	-11.9678	2.75625e-24	2.20539e-23	43.9848
chr9:124217965	-2.34195	1.20171	-11.9678	2.75628e-24	2.20542e-23	43.9848
chr17:80709100	2.67707	-0.228537	11.9678	2.75633e-24	2.20546e-23	43.9848
chr13:20717134	2.34817	-1.68421	11.9678	2.75649e-24	2.20558e-23	43.9847
chrX:40102458	1.28598	0.892256	11.9678	2.75649e-24	2.20558e-23	43.9847
chr1:54336030	-1.31976	0.480244	-11.9678	2.75672e-24	2.20575e-23	43.9846
chr1:16534818	1.71939	-2.9314	11.9678	2.75681e-24	2.20583e-23	43.9846
chr10:124550839	1.125	2.55018	11.9678	2.75699e-24	2.20597e-23	43.9845
chr15:89321776	-1.25085	2.74311	-11.9678	2.75704e-24	2.20601e-23	43.9845
chr17:7580418	-1.68671	1.7503	-11.9678	2.75711e-24	2.20606e-23	43.9845
chr10:35307030	1.68244	-2.60378	11.9678	2.75728e-24	2.20619e-23	43.9844
chr5:368847	-2.28402	1.37933	-11.9678	2.75741e-24	2.20629e-23	43.9844
chr22:50577620	-1.05976	0.0435366	-11.9678	2.75756e-24	2.20641e-23	43.9843
chr22:17199641	2.46878	-1.64073	11.9678	2.7578e-24	2.2066e-23	43.9843
chr9:137069633	1.65671	-2.24616	11.9677	2.75811e-24	2.20685e-23	43.9841
chr21:17611504	1.38256	-3.24848	11.9677	2.75813e-24	2.20686e-23	43.9841
chr11:31822416	2.16683	-0.369634	11.9677	2.7584e-24	2.20707e-23	43.984
chr3:153350435	2.43439	-1.58	11.9677	2.75842e-24	2.20709e-23	43.984
chr8:2654833	-1.97451	1.5247	-11.9677	2.75897e-24	2.20752e-23	43.9838
chr17:8799262	1.28707	-3.05537	11.9677	2.75898e-24	2.20753e-23	43.9838
chr10:52950168	1.32329	1.27543	11.9677	2.75931e-24	2.20779e-23	43.9837
chr19:1366930	-2.06598	1.07713	-11.9677	2.75955e-24	2.20798e-23	43.9836
chr4:184313164	1.27622	1.81665	11.9676	2.75988e-24	2.20824e-23	43.9835
chr3:42501328	1.38963	-3.04043	11.9676	2.75999e-24	2.20833e-23	43.9835
chr19:802958	-1.91402	1.16372	-11.9676	2.76035e-24	2.20862e-23	43.9833
chr4:1693337	-1.76866	1.64957	-11.9676	2.7605e-24	2.20873e-23	43.9833
chr19:1822281	-1.1422	2.77317	-11.9676	2.76051e-24	2.20873e-23	43.9833
chr7:21370861	2.49244	-1.54366	11.9676	2.76055e-24	2.20877e-23	43.9833
chr10:18918554	1.54524	2.29177	11.9676	2.76062e-24	2.20882e-23	43.9832
chr16:82520175	1.32159	2.10945	11.9676	2.76076e-24	2.20893e-23	43.9832
chr12:132420033	-1.70951	1.45195	-11.9676	2.76105e-24	2.20916e-23	43.9831
chr19:35100851	1.20098	2.08183	11.9676	2.76106e-24	2.20917e-23	43.9831
chr1:91886889	1.44427	-2.8714	11.9676	2.76144e-24	2.20946e-23	43.9829
chr9:136809277	1.6639	-0.168537	11.9675	2.76167e-24	2.20965e-23	43.9829
chr6:888002	1.5078	1.86463	11.9675	2.76169e-24	2.20966e-23	43.9828
chr2:45171861	-1.87451	1.9686	-11.9675	2.76171e-24	2.20967e-23	43.9828
chr13:112976534	-1.87878	1.55524	-11.9675	2.76178e-24	2.20973e-23	43.9828
chr16:68086928	-1.38024	-3.10195	-11.9675	2.76211e-24	2.20999e-23	43.9827
chr13:49300963	1.16476	2.87909	11.9675	2.76232e-24	2.21016e-23	43.9826
chr12:47798915	1.21854	1.87085	11.9675	2.76235e-24	2.21017e-23	43.9826
chr5:77169978	-2.17707	1.30122	-11.9675	2.76236e-24	2.21018e-23	43.9826
chr1:1290400	1.52805	-1.51561	11.9675	2.76245e-24	2.21025e-23	43.9826
chr1:39775191	1.42451	-0.265915	11.9675	2.76254e-24	2.21032e-23	43.9825
chr10:128211398	1.27366	-0.200732	11.9675	2.76258e-24	2.21035e-23	43.9825
chr4:20255231	1.55146	-2.88476	11.9675	2.76287e-24	2.21058e-23	43.9824
chr7:5995943	2.67585	-1.8228	11.9675	2.76315e-24	2.2108e-23	43.9823
chr7:30164092	-1.13793	2.00811	-11.9674	2.76331e-24	2.21093e-23	43.9823
chr9:69820914	1.49878	-3.52659	11.9674	2.76399e-24	2.21147e-23	43.982
chr12:132496988	-1.1128	2.78177	-11.9674	2.76399e-24	2.21147e-23	43.982
chr16:56852533	-1.60963	2.44604	-11.9674	2.76404e-24	2.2115e-23	43.982
chr1:53277120	1.355	1.17543	11.9674	2.76404e-24	2.2115e-23	43.982
chr17:73348606	1.19683	1.94854	11.9674	2.76405e-24	2.21151e-23	43.982
chr5:2750573	1.32012	-3.8486	11.9674	2.7643e-24	2.21171e-23	43.9819
chr9:114719009	2.1078	-1.94451	11.9674	2.76435e-24	2.21174e-23	43.9819
chr1:225418845	2.58378	-1.32287	11.9674	2.76444e-24	2.21181e-23	43.9819
chr3:196187225	-2.25171	-0.684512	-11.9674	2.76445e-24	2.21182e-23	43.9818
chr5:6766560	-1.55976	-1.68915	-11.9674	2.76451e-24	2.21186e-23	43.9818
chr2:4553332	-1.61305	2.48921	-11.9674	2.76451e-24	2.21186e-23	43.9818
chr5:178443058	-2.37866	1.65652	-11.9674	2.7646e-24	2.21193e-23	43.9818
chr4:168878273	2.10329	-2.31299	11.9674	2.76464e-24	2.21196e-23	43.9818
chr15:22951935	-1.32476	3.37799	-11.9674	2.76465e-24	2.21196e-23	43.9818
chr16:4376974	2.62963	-1.69957	11.9673	2.76508e-24	2.2123e-23	43.9816
chr8:80611559	2.07402	-0.63689	11.9673	2.76515e-24	2.21236e-23	43.9816
chr12:93419786	1.19183	-1.12567	11.9673	2.76527e-24	2.21245e-23	43.9816
chr8:96732064	-2.32402	0.886768	-11.9673	2.76533e-24	2.2125e-23	43.9815
chr2:11680655	1.9922	-1.13805	11.9673	2.7655e-24	2.21263e-23	43.9815
chr2:241777373	-2.12988	1.04433	-11.9673	2.76552e-24	2.21264e-23	43.9815
chr1:10712724	1.23232	1.7186	11.9673	2.76559e-24	2.2127e-23	43.9814
chr7:121381782	-2.05232	1.55555	-11.9673	2.76645e-24	2.21338e-23	43.9811
chr22:50300190	1.3589	-2.6575	11.9673	2.76663e-24	2.21353e-23	43.9811
chr15:83283039	1.56963	-2.54567	11.9672	2.76687e-24	2.21372e-23	43.981
chr2:53860341	2.42561	-1.28573	11.9672	2.76693e-24	2.21376e-23	43.981
chr7:1474768	-1.54402	1.54921	-11.9672	2.76726e-24	2.21402e-23	43.9808
chr6:158027122	-2.03207	1.70933	-11.9672	2.76731e-24	2.21406e-23	43.9808
chr11:47590207	2.55317	-2.30561	11.9672	2.76741e-24	2.21414e-23	43.9808
chr5:483926	-2.51366	1.44305	-11.9672	2.76743e-24	2.21415e-23	43.9808
chr2:237487567	1.84707	-2.43476	11.9672	2.76748e-24	2.21419e-23	43.9808
chr11:71095342	-1.63317	2.89256	-11.9672	2.76752e-24	2.21422e-23	43.9807
chr1:11979620	1.51756	-2.84854	11.9672	2.76764e-24	2.21431e-23	43.9807
chr3:187063995	2.71329	-1.8375	11.9672	2.76764e-24	2.21431e-23	43.9807
chr1:3155700	-1.62963	-0.782378	-11.9672	2.76786e-24	2.21448e-23	43.9806
chr9:93346128	1.44122	0.188902	11.9672	2.76791e-24	2.21452e-23	43.9806
chr4:128601415	2.34549	-2.20567	11.9672	2.76792e-24	2.21452e-23	43.9806
chr3:138349171	1.39866	-2.17409	11.9672	2.76801e-24	2.21459e-23	43.9806
chr11:46374424	1.22744	2.68091	11.9672	2.76823e-24	2.21476e-23	43.9805
chr9:98087883	1.59817	-3.68677	11.9672	2.76834e-24	2.21485e-23	43.9804
chr19:48613315	-1.21646	2.88848	-11.9672	2.76848e-24	2.21496e-23	43.9804
chr2:241800841	1.22598	3.08213	11.9672	2.76852e-24	2.21499e-23	43.9804
chr3:11085607	1.10854	0.950488	11.9671	2.76866e-24	2.2151e-23	43.9803
chr14:104987352	-1.67634	1.67268	-11.9671	2.76877e-24	2.21518e-23	43.9803
chr14:22383371	1.13024	1.2872	11.9671	2.76885e-24	2.21525e-23	43.9803
chr20:50464202	1.24878	-1.33415	11.9671	2.76912e-24	2.21546e-23	43.9802
chr9:127854346	2.06256	-1.28884	11.9671	2.76915e-24	2.21548e-23	43.9802
chr17:78526901	1.32646	1.53262	11.9671	2.76945e-24	2.21572e-23	43.98
chr9:128340075	1.14415	-2.86451	11.9671	2.76964e-24	2.21587e-23	43.98
chr22:17359705	1.94829	-1.4822	11.9671	2.76982e-24	2.21601e-23	43.9799
chr7:97006858	1.52524	-3.01506	11.9671	2.77e-24	2.21615e-23	43.9799
chr17:81122195	2.23073	-1.71878	11.9671	2.77013e-24	2.21625e-23	43.9798
chr8:142681447	1.90549	0.0783537	11.9671	2.77037e-24	2.21644e-23	43.9797
chr20:25341877	1.91476	0.606159	11.967	2.77047e-24	2.21652e-23	43.9797
chr12:124456770	-1.7089	2.75543	-11.967	2.77058e-24	2.2166e-23	43.9796
chr1:6043189	1.30085	1.53994	11.967	2.77061e-24	2.21663e-23	43.9796
chr22:38394181	1.13951	0.42622	11.967	2.77071e-24	2.21671e-23	43.9796
chr9:126497856	-1.98841	1.04555	-11.967	2.77071e-24	2.21671e-23	43.9796
chr2:74555472	1.38988	-3.80055	11.967	2.77081e-24	2.21678e-23	43.9796
chr5:92770579	1.63598	0.8675	11.967	2.77091e-24	2.21686e-23	43.9795
chr18:6629692	2.0172	2.10067	11.967	2.77103e-24	2.21695e-23	43.9795
chr14:28774050	1.63915	-3.04884	11.967	2.77111e-24	2.21701e-23	43.9794
chr11:67288161	-1.96817	0.124451	-11.967	2.77111e-24	2.21701e-23	43.9794
chr8:37698030	-1.19488	-3.06012	-11.967	2.77154e-24	2.21735e-23	43.9793
chr9:124285513	1.43622	1.76933	11.967	2.77182e-24	2.21757e-23	43.9792
chr14:100155903	-2.45598	0.687378	-11.967	2.77192e-24	2.21765e-23	43.9792
chr6:131925037	1.24695	-2.55616	11.9669	2.77236e-24	2.218e-23	43.979
chr18:75204544	1.7272	-2.95665	11.9669	2.77248e-24	2.21809e-23	43.979
chr20:32342402	1.45159	1.0003	11.9669	2.7727e-24	2.21827e-23	43.9789
chr15:90665206	1.51451	-3.51299	11.9669	2.773e-24	2.2185e-23	43.9788
chr5:76291421	-2.33768	0.743232	-11.9669	2.77343e-24	2.21884e-23	43.9786
chr19:49120450	1.20037	-2.81128	11.9669	2.77368e-24	2.21904e-23	43.9785
chr11:2883919	1.08829	-3.85463	11.9669	2.77376e-24	2.2191e-23	43.9785
chr2:100416263	-2.23927	0.645854	-11.9669	2.77376e-24	2.2191e-23	43.9785
chr19:14265877	2.13695	-2.37872	11.9669	2.77387e-24	2.21918e-23	43.9785
chr9:35060822	1.18768	2.05994	11.9669	2.77389e-24	2.2192e-23	43.9785
chr6:166870949	1.38537	2.65378	11.9669	2.77392e-24	2.21922e-23	43.9784
chr10:1152939	1.55146	2.41463	11.9668	2.77408e-24	2.21934e-23	43.9784
chr16:87834363	1.58427	2.63677	11.9668	2.77414e-24	2.21939e-23	43.9784
chr2:111897764	1.23232	-3.34482	11.9668	2.77416e-24	2.2194e-23	43.9784
chr6:25218374	2.51305	-1.92433	11.9668	2.77419e-24	2.21943e-23	43.9783
chr21:42525055	1.99878	-2.89659	11.9668	2.77452e-24	2.21969e-23	43.9782
chr1:5857908	1.09549	0.980183	11.9668	2.77465e-24	2.21979e-23	43.9782
chr8:1859074	-1.79	2.71341	-11.9668	2.77483e-24	2.21993e-23	43.9781
chr16:87125397	1.34207	2.35018	11.9668	2.77491e-24	2.21999e-23	43.9781
chr14:105449925	-1.58756	2.35793	-11.9668	2.77499e-24	2.22006e-23	43.9781
chr10:14774948	-1.67695	1.73738	-11.9668	2.77514e-24	2.22017e-23	43.978
chr18:2848637	1.28439	-3.24841	11.9668	2.77516e-24	2.22018e-23	43.978
chr4:3373176	-2.54378	1.44518	-11.9668	2.7754e-24	2.22037e-23	43.9779
chr4:6375898	1.31573	1.3564	11.9668	2.77541e-24	2.22038e-23	43.9779
chr6:148440205	-1.57354	2.41677	-11.9668	2.77546e-24	2.22042e-23	43.9779
chr9:96654346	1.76744	-0.15811	11.9668	2.77548e-24	2.22043e-23	43.9779
chr9:136742752	2.44073	-1.36951	11.9668	2.77566e-24	2.22057e-23	43.9778
chr12:102950786	1.23268	-3.39817	11.9667	2.7761e-24	2.22093e-23	43.9777
chr19:37334361	1.57988	-3.64177	11.9667	2.77634e-24	2.22111e-23	43.9776
chr19:17529769	-1.43134	1.23921	-11.9667	2.77665e-24	2.22136e-23	43.9775
chr7:74079347	2.38439	-1.38415	11.9667	2.7767e-24	2.2214e-23	43.9774
chr8:17311762	-0.975976	1.61409	-11.9667	2.7771e-24	2.22172e-23	43.9773
chr15:82044152	1.89585	-2.91988	11.9667	2.77717e-24	2.22177e-23	43.9773
chr1:2318707	1.56659	2.80195	11.9667	2.77723e-24	2.22181e-23	43.9773
chr1:21293046	2.57439	-1.93988	11.9667	2.77729e-24	2.22185e-23	43.9772
chr8:144270655	2.63317	-1.66793	11.9666	2.77772e-24	2.22219e-23	43.9771
chr8:22108486	1.61183	-0.744451	11.9666	2.7779e-24	2.22234e-23	43.977
chr4:186486476	-1.74195	0.902439	-11.9666	2.77821e-24	2.22258e-23	43.9769
chr10:133183269	-1.30256	2.47299	-11.9666	2.77843e-24	2.22276e-23	43.9768
chr7:123230791	-1.64085	1.62933	-11.9666	2.77845e-24	2.22277e-23	43.9768
chr15:40857582	2.29037	-1.23482	11.9666	2.77882e-24	2.22307e-23	43.9767
chr16:89173195	1.81683	-0.067439	11.9666	2.77895e-24	2.22316e-23	43.9766
chr2:30821151	1.3022	1.88841	11.9666	2.77897e-24	2.22318e-23	43.9766
chr16:89088141	1.45451	2.0803	11.9666	2.77925e-24	2.2234e-23	43.9765
chr12:131851964	1.45476	1.57957	11.9665	2.77956e-24	2.22365e-23	43.9764
chr2:196607192	-1.23244	1.47488	-11.9665	2.77976e-24	2.22381e-23	43.9763
chr1:208201449	2.61561	-1.75573	11.9665	2.77998e-24	2.22397e-23	43.9763
chr8:143019433	1.45646	-3.19518	11.9665	2.78018e-24	2.22413e-23	43.9762
chr3:55579529	2.02573	-2.66226	11.9665	2.7803e-24	2.22423e-23	43.9761
chr2:235671333	1.75707	-2.88585	11.9665	2.7803e-24	2.22423e-23	43.9761
chr1:151761074	-1.35073	2.35756	-11.9665	2.78063e-24	2.22449e-23	43.976
chr1:203086081	-2.01354	0.860671	-11.9665	2.78102e-24	2.2248e-23	43.9759
chr1:2204350	0.945732	0.519451	11.9665	2.78116e-24	2.22491e-23	43.9758
chr15:57377274	1.92354	-2.58689	11.9665	2.78118e-24	2.22492e-23	43.9758
chr1:156931349	-1.15744	-0.200793	-11.9665	2.78119e-24	2.22492e-23	43.9758
chr9:110767998	1.31537	0.29061	11.9664	2.78138e-24	2.22508e-23	43.9758
chr6:166442576	-2.16951	2.26146	-11.9664	2.78145e-24	2.22513e-23	43.9757
chr12:31835213	-1.36805	2.24341	-11.9664	2.78151e-24	2.22517e-23	43.9757
chr19:47860886	1.53195	-1.17598	11.9664	2.78165e-24	2.22528e-23	43.9757
chr2:74373301	2.63232	-2.10713	11.9664	2.78171e-24	2.22533e-23	43.9756
chr7:17932015	1.20073	3.19829	11.9664	2.78183e-24	2.22542e-23	43.9756
chr7:90298630	1.4072	2.35628	11.9664	2.78206e-24	2.2256e-23	43.9755
chr6:166333438	-1.76646	2.48823	-11.9664	2.78207e-24	2.22561e-23	43.9755
chr12:109568673	1.36037	1.60543	11.9664	2.78233e-24	2.22581e-23	43.9754
chr10:123558990	1.25354	0.550793	11.9664	2.78253e-24	2.22597e-23	43.9754
chr18:79524301	-2.76793	1.47689	-11.9664	2.78272e-24	2.22612e-23	43.9753
chr19:54421727	1.40927	1.80573	11.9664	2.78276e-24	2.22615e-23	43.9753
chr2:67826173	1.41024	1.55707	11.9664	2.78285e-24	2.22622e-23	43.9752
chr9:136399105	1.28841	-0.0312805	11.9664	2.78289e-24	2.22625e-23	43.9752
chr3:192408033	1.63195	-2.30902	11.9664	2.78289e-24	2.22625e-23	43.9752
chr11:57792437	-2.8778	1.64293	-11.9664	2.78299e-24	2.22632e-23	43.9752
chr19:18157043	2.52951	-1.27195	11.9664	2.78305e-24	2.22637e-23	43.9752
chr13:49586353	2.24293	-1.35171	11.9664	2.78309e-24	2.2264e-23	43.9751
chr17:48478487	-2.27024	1.26244	-11.9663	2.78319e-24	2.22648e-23	43.9751
chr1:220792017	-1.81512	1.00451	-11.9663	2.78332e-24	2.22658e-23	43.9751
chr4:20882761	-1.40317	-0.540488	-11.9663	2.78339e-24	2.22663e-23	43.975
chr20:62860788	1.88329	-2.14921	11.9663	2.78351e-24	2.22672e-23	43.975
chr19:891910	2.65037	-1.46177	11.9663	2.78377e-24	2.22693e-23	43.9749
chr10:133062394	1.26768	1.73701	11.9663	2.78424e-24	2.22731e-23	43.9747
chr16:2473088	1.10817	2.26189	11.9663	2.78433e-24	2.22738e-23	43.9747
chr2:69300461	1.33439	2.2228	11.9663	2.78448e-24	2.22749e-23	43.9747
chr5:141492355	2.42049	-2.8628	11.9663	2.78458e-24	2.22757e-23	43.9746
chr9:133120213	2.80439	-1.53183	11.9663	2.78465e-24	2.22762e-23	43.9746
chr19:51532406	1.49171	1.36427	11.9663	2.78466e-24	2.22763e-23	43.9746
chr2:217898476	-2.19354	0.984451	-11.9663	2.78467e-24	2.22763e-23	43.9746
chr9:112486222	1.875	-1.17299	11.9663	2.78473e-24	2.22768e-23	43.9746
chr12:109598320	2.03878	-0.230122	11.9663	2.78485e-24	2.22777e-23	43.9745
chr8:130013683	-1.99585	1.60646	-11.9662	2.78493e-24	2.22784e-23	43.9745
chr1:234410595	-1.29037	3.07945	-11.9662	2.78496e-24	2.22786e-23	43.9745
chr16:1422262	2.86317	-1.61878	11.9662	2.78504e-24	2.22791e-23	43.9745
chr1:184804393	2.45195	-1.6039	11.9662	2.78511e-24	2.22797e-23	43.9744
chr7:437615	1.50793	2.25226	11.9662	2.78513e-24	2.22798e-23	43.9744
chr4:2937457	-2.68305	0.873598	-11.9662	2.78513e-24	2.22798e-23	43.9744
chr4:2937464	-2.66817	0.907134	-11.9662	2.7853e-24	2.22811e-23	43.9744
chr20:49772635	-1.80915	0.744573	-11.9662	2.7855e-24	2.22827e-23	43.9743
chr15:79971021	-1.65585	-1.39085	-11.9662	2.78557e-24	2.22832e-23	43.9743
chr17:65053703	1.17037	1.26848	11.9662	2.7865e-24	2.22906e-23	43.9739
chr2:241247231	1.30927	2.10744	11.9662	2.78652e-24	2.22908e-23	43.9739
chr13:45195375	1.36854	1.91073	11.9662	2.78654e-24	2.22909e-23	43.9739
chr6:31896617	1.30829	0.717561	11.9661	2.78678e-24	2.22928e-23	43.9738
chr18:24010167	-1.24366	1.83244	-11.9661	2.78701e-24	2.22946e-23	43.9737
chr1:5719322	-1.18683	1.99024	-11.9661	2.78705e-24	2.22949e-23	43.9737
chr11:65435729	1.40159	1.65055	11.9661	2.78722e-24	2.22962e-23	43.9737
chr16:2507865	-2.44878	1.37488	-11.9661	2.78724e-24	2.22964e-23	43.9737
chr15:29114059	1.21329	1.7875	11.9661	2.78739e-24	2.22976e-23	43.9736
chr16:661319	1.32463	0.900122	11.9661	2.7876e-24	2.22993e-23	43.9735
chr5:116361558	3.0039	-2.34402	11.9661	2.78773e-24	2.23002e-23	43.9735
chr4:22500454	1.9761	-2.40415	11.9661	2.78785e-24	2.23012e-23	43.9734
chr20:36839438	1.13195	2.57829	11.9661	2.78794e-24	2.23019e-23	43.9734
chr10:8033850	1.58341	-2.56585	11.9661	2.78796e-24	2.2302e-23	43.9734
chr10:105683151	1.38524	1.39982	11.9661	2.78802e-24	2.23025e-23	43.9734
chr17:78130495	-2.67317	1.67378	-11.9661	2.78807e-24	2.23029e-23	43.9734
chr4:108051601	-2.03232	1.16018	-11.9661	2.78828e-24	2.23045e-23	43.9733
chr15:65364266	1.31354	1.32994	11.9661	2.78835e-24	2.2305e-23	43.9733
chr6:158086037	-1.72927	2.74195	-11.966	2.78862e-24	2.23072e-23	43.9732
chr4:186164872	1.34354	1.9497	11.966	2.78883e-24	2.23088e-23	43.9731
chr15:28986337	-2.49561	1.70866	-11.966	2.78889e-24	2.23093e-23	43.9731
chr1:209805100	2.27146	-1.59585	11.966	2.78908e-24	2.23108e-23	43.973
chr1:17617861	1.13171	2.03939	11.966	2.78919e-24	2.23116e-23	43.973
chr3:123419668	1.1011	3.10957	11.966	2.78969e-24	2.23156e-23	43.9728
chr17:81648087	1.45707	-3.64634	11.966	2.78971e-24	2.23157e-23	43.9728
chr17:80889950	-1.71598	2.05933	-11.966	2.78982e-24	2.23165e-23	43.9727
chrX:153909814	1.44098	1.00024	11.966	2.78984e-24	2.23167e-23	43.9727
chr8:19843929	-1.31049	2.2961	-11.966	2.78992e-24	2.23173e-23	43.9727
chr15:99983224	-1.24354	-1.83445	-11.966	2.79014e-24	2.2319e-23	43.9726
chr14:103138526	1.69512	-2.69061	11.966	2.79014e-24	2.2319e-23	43.9726
chr19:13100069	-1.61512	-0.774878	-11.966	2.79026e-24	2.232e-23	43.9726
chr9:21801897	1.70317	-2.47244	11.9659	2.79059e-24	2.23226e-23	43.9725
chr1:110491311	-2.13671	1.29311	-11.9659	2.79069e-24	2.23233e-23	43.9724
chr3:183509009	-1.81341	0.598902	-11.9659	2.79085e-24	2.23246e-23	43.9724
chr6:12458795	1.12098	0.64	11.9659	2.79091e-24	2.2325e-23	43.9724
chr1:54886444	1.53695	-3.74518	11.9659	2.79103e-24	2.2326e-23	43.9723
chr6:152636163	1.255	-3.17311	11.9659	2.79103e-24	2.2326e-23	43.9723
chr8:98817739	2.76244	-1.76415	11.9659	2.79139e-24	2.23288e-23	43.9722
chr2:233419058	-2.52988	1.44311	-11.9659	2.79154e-24	2.233e-23	43.9721
chr10:120011534	-1.68768	-0.8525	-11.9659	2.7917e-24	2.23312e-23	43.9721
chr2:200259656	2.53244	-1.54293	11.9659	2.79174e-24	2.23315e-23	43.9721
chr16:15855749	-1.52622	1.29335	-11.9659	2.79188e-24	2.23326e-23	43.972
chr3:185283327	1.90622	-1.98957	11.9659	2.79203e-24	2.23338e-23	43.9719
chr11:44308943	1.46537	-3.32866	11.9658	2.7922e-24	2.23352e-23	43.9719
chr8:37841792	1.89963	-1.93909	11.9658	2.79224e-24	2.23355e-23	43.9719
chr2:233461102	-1.94537	0.575122	-11.9658	2.79265e-24	2.23387e-23	43.9717
chr8:103416107	1.64646	-2.34713	11.9658	2.79266e-24	2.23388e-23	43.9717
chr9:136953918	1.13756	2.48171	11.9658	2.79268e-24	2.23389e-23	43.9717
chr3:109337582	1.38146	-3.28207	11.9658	2.79273e-24	2.23393e-23	43.9717
chr6:169752477	1.29256	-1.10262	11.9658	2.79286e-24	2.23403e-23	43.9717
chr11:470146	-1.32622	2.65884	-11.9658	2.79294e-24	2.23409e-23	43.9716
chr14:56799151	1.8922	-1.93671	11.9658	2.79297e-24	2.23411e-23	43.9716
chr1:154192927	-2.05122	1.7672	-11.9658	2.793e-24	2.23414e-23	43.9716
chr6:152472305	-1.95	1.31659	-11.9658	2.79313e-24	2.23423e-23	43.9716
chr5:178993480	-2.2661	1.12537	-11.9658	2.79317e-24	2.23426e-23	43.9715
chr1:2434135	-1.31634	1.0589	-11.9658	2.79321e-24	2.23429e-23	43.9715
chr9:133893386	-1.0928	3.15421	-11.9658	2.79324e-24	2.23431e-23	43.9715
chr11:44564883	1.47951	-2.92317	11.9658	2.79346e-24	2.23449e-23	43.9714
chr11:66316723	1.23085	2.46982	11.9658	2.79368e-24	2.23466e-23	43.9714
chr10:130361056	-1.90561	0.666341	-11.9658	2.79373e-24	2.2347e-23	43.9713
chr17:3916214	-2.79512	1.54366	-11.9658	2.79393e-24	2.23485e-23	43.9713
chr2:2566596	1.38866	1.96201	11.9658	2.79393e-24	2.23486e-23	43.9713
chr17:81250458	-1.00988	3.54457	-11.9657	2.79432e-24	2.23516e-23	43.9711
chr4:182145475	1.36207	-2.98567	11.9657	2.79437e-24	2.2352e-23	43.9711
chr14:102507273	1.3672	0.450305	11.9657	2.79454e-24	2.23534e-23	43.9711
chr16:787598	1.24817	0.472012	11.9657	2.79486e-24	2.23558e-23	43.9709
chr20:51488351	1.66793	1.07591	11.9657	2.79512e-24	2.23579e-23	43.9708
chr17:81461453	-1.96878	2.10207	-11.9657	2.79518e-24	2.23584e-23	43.9708
chr3:16482879	-1.51024	-2.4322	-11.9657	2.79522e-24	2.23587e-23	43.9708
chr22:43480207	-1.83512	-0.458415	-11.9657	2.79535e-24	2.23597e-23	43.9708
chr15:52180766	1.49463	-1.21768	11.9657	2.79547e-24	2.23606e-23	43.9707
chr10:73229724	-2.21671	0.354817	-11.9657	2.79568e-24	2.23622e-23	43.9706
chr4:6322946	-2.56427	1.65274	-11.9656	2.79628e-24	2.2367e-23	43.9704
chr5:90161977	1.5061	2.11963	11.9656	2.79647e-24	2.23685e-23	43.9704
chr11:63867759	2.54707	-1.31866	11.9656	2.79685e-24	2.23716e-23	43.9702
chr6:27518527	1.40866	-1.72104	11.9656	2.7969e-24	2.23719e-23	43.9702
chr2:218879751	1.49159	-2.46506	11.9656	2.79704e-24	2.2373e-23	43.9702
chr7:5532703	1.6122	-2.85256	11.9656	2.79724e-24	2.23746e-23	43.9701
chr2:46116743	2.37378	-1.2847	11.9656	2.79752e-24	2.23768e-23	43.97
chr16:1019696	-2.40037	0.250915	-11.9655	2.79782e-24	2.23792e-23	43.9699
chr1:1238560	1.45232	1.37787	11.9655	2.79788e-24	2.23797e-23	43.9699
chr18:23137728	-1.79488	1.90476	-11.9655	2.79805e-24	2.23809e-23	43.9698
chr3:53941657	1.33707	2.41378	11.9655	2.79809e-24	2.23813e-23	43.9698
chr5:139678187	1.16378	1.81787	11.9655	2.79817e-24	2.23819e-23	43.9698
chr1:110067877	-1.27341	-2.03488	-11.9655	2.7984e-24	2.23837e-23	43.9697
chr2:197494743	-1.54415	2.295	-11.9655	2.7985e-24	2.23845e-23	43.9696
chr11:105842570	-1.65683	1.38988	-11.9655	2.79875e-24	2.23864e-23	43.9696
chr2:136253829	-2.48451	1.33957	-11.9655	2.79902e-24	2.23886e-23	43.9695
chr14:95360545	2.06122	-2.33232	11.9655	2.79905e-24	2.23888e-23	43.9694
chr16:81691604	1.58	1.58524	11.9655	2.79913e-24	2.23894e-23	43.9694
chr7:151116080	2.8222	-1.86159	11.9655	2.79916e-24	2.23896e-23	43.9694
chr1:159005093	1.33598	2.1847	11.9655	2.79917e-24	2.23896e-23	43.9694
chr20:3750361	1.89268	-1.04317	11.9654	2.79958e-24	2.23929e-23	43.9693
chr7:100892726	1.30268	1.4822	11.9654	2.79964e-24	2.23934e-23	43.9692
chr11:48474179	1.14512	1.05098	11.9654	2.79974e-24	2.23941e-23	43.9692
chr11:75584165	1.87768	-2.13616	11.9654	2.79995e-24	2.23958e-23	43.9691
chr1:10639841	1.26037	2.67982	11.9654	2.80001e-24	2.23963e-23	43.9691
chr19:13112720	-1.30512	3.17841	-11.9654	2.80039e-24	2.23993e-23	43.969
chr7:67022915	-1.48573	2.05043	-11.9654	2.80055e-24	2.24005e-23	43.9689
chr11:76627323	-2.4161	1.42171	-11.9654	2.80061e-24	2.2401e-23	43.9689
chr20:4721577	1.37268	2.1689	11.9654	2.80075e-24	2.24021e-23	43.9688
chr20:50309432	-1.64915	1.41409	-11.9654	2.80076e-24	2.24021e-23	43.9688
chr11:48013328	-1.51573	3.08177	-11.9653	2.80142e-24	2.24074e-23	43.9686
chr15:48472566	-1.40159	2.3264	-11.9653	2.80156e-24	2.24085e-23	43.9686
chr5:135491802	1.61317	-3.09902	11.9653	2.8021e-24	2.24128e-23	43.9684
chr19:1322436	1.44707	1.01598	11.9653	2.8022e-24	2.24135e-23	43.9683
chr19:18355835	-1.32073	2.835	-11.9653	2.80221e-24	2.24135e-23	43.9683
chr7:210002	1.2628	1.35909	11.9653	2.80221e-24	2.24135e-23	43.9683
chr15:80709631	2.42695	-1.49299	11.9653	2.8029e-24	2.2419e-23	43.9681
chr16:57412831	1.34195	1.95793	11.9653	2.80295e-24	2.24195e-23	43.9681
chr16:8885189	-1.54439	0.507439	-11.9653	2.80301e-24	2.24199e-23	43.968
chr15:96323543	2.38378	-0.758354	11.9653	2.80302e-24	2.242e-23	43.968
chr5:195951	1.23841	2.48116	11.9652	2.80334e-24	2.24224e-23	43.9679
chr1:171153403	1.47402	1.3547	11.9652	2.80337e-24	2.24227e-23	43.9679
chr21:34072948	1.91805	-3.0839	11.9652	2.80351e-24	2.24238e-23	43.9679
chr22:46030379	-1.78305	0.190427	-11.9652	2.80394e-24	2.24272e-23	43.9677
chr18:79062779	2.43012	-1.35896	11.9652	2.80399e-24	2.24276e-23	43.9677
chr14:20626395	-1.27476	-0.73372	-11.9652	2.80452e-24	2.24318e-23	43.9675
chr3:155753239	1.29744	-1.7847	11.9651	2.80518e-24	2.2437e-23	43.9673
chr2:64348506	1.55402	2.87226	11.9651	2.80519e-24	2.24371e-23	43.9673
chr2:130391148	1.11683	-4.14415	11.9651	2.80558e-24	2.24402e-23	43.9671
chr1:169584832	-1.52463	-0.548902	-11.9651	2.80578e-24	2.24418e-23	43.967
chr12:129036321	1.26171	1.36756	11.9651	2.80582e-24	2.2442e-23	43.967
chr8:141325591	1.32244	2.41561	11.9651	2.80582e-24	2.2442e-23	43.967
chr5:73436232	1.91817	-2.06421	11.9651	2.80595e-24	2.2443e-23	43.967
chr5:179804563	-1.89549	1.85884	-11.9651	2.80596e-24	2.24431e-23	43.967
chr13:99983841	1.23683	-2.90793	11.9651	2.80612e-24	2.24443e-23	43.9669
chr12:132438945	1.2039	1.73988	11.9651	2.80626e-24	2.24455e-23	43.9669
chr20:32778999	1.20037	2.29482	11.9651	2.80658e-24	2.2448e-23	43.9668
chr11:132712654	-1.67732	1.58402	-11.965	2.80684e-24	2.245e-23	43.9667
chr2:239260206	-2.145	2.30835	-11.965	2.8069e-24	2.24505e-23	43.9667
chr13:112980515	-1.84902	0.022439	-11.965	2.80719e-24	2.24528e-23	43.9665
chr7:30924296	1.1822	1.33305	11.965	2.80784e-24	2.2458e-23	43.9663
chr11:46216600	-1.63634	1.28317	-11.965	2.8081e-24	2.246e-23	43.9662
chr14:50763388	-2.2872	0.879817	-11.965	2.80845e-24	2.24628e-23	43.9661
chr10:2011823	-1.34793	1.9686	-11.9649	2.80875e-24	2.24652e-23	43.966
chr2:70367893	2.01134	-1.52043	11.9649	2.80877e-24	2.24653e-23	43.966
chr6:163339114	-2.33549	0.497256	-11.9649	2.80877e-24	2.24653e-23	43.966
chr2:78035881	1.39659	0.694512	11.9649	2.8089e-24	2.24662e-23	43.9659
chr12:52380399	1.34927	-2.16707	11.9649	2.8092e-24	2.24686e-23	43.9658
chr22:43449598	1.22098	2.30415	11.9649	2.80925e-24	2.2469e-23	43.9658
chr17:48601306	2.06134	-1.45372	11.9649	2.8093e-24	2.24694e-23	43.9658
chr2:188293245	1.61646	-2.65238	11.9649	2.80956e-24	2.24715e-23	43.9657
chr3:4867498	-2.15159	0.879573	-11.9649	2.80975e-24	2.2473e-23	43.9656
chr14:22387420	1.28073	-3.27671	11.9649	2.81013e-24	2.24759e-23	43.9655
chr3:13232177	-1.80793	1.55909	-11.9649	2.81013e-24	2.24759e-23	43.9655
chr1:10015773	1.65598	-0.0711585	11.9649	2.81024e-24	2.24768e-23	43.9655
chr19:48746878	1.56549	-2.86713	11.9649	2.81036e-24	2.24777e-23	43.9654
chr15:59616807	-1.61939	2.07774	-11.9648	2.81054e-24	2.24792e-23	43.9654
chr3:160129582	-2.19293	0.453415	-11.9648	2.81067e-24	2.24801e-23	43.9653
chr11:3580322	1.14195	-2.90805	11.9648	2.81088e-24	2.24818e-23	43.9652
chr6:7324587	-2.58927	1.8	-11.9648	2.81106e-24	2.24832e-23	43.9652
chr21:44749239	1.74073	-1.03744	11.9648	2.81162e-24	2.24876e-23	43.965
chr2:9648788	1.25244	1.71902	11.9647	2.81238e-24	2.24937e-23	43.9647
chr3:37183979	2.42537	-1.64927	11.9647	2.81261e-24	2.24956e-23	43.9646
chr4:173189357	1.89622	-0.73811	11.9647	2.81289e-24	2.24977e-23	43.9645
chr5:61534751	-1.67463	2.14817	-11.9647	2.81294e-24	2.24981e-23	43.9645
chr12:113724929	-1.51524	0.924451	-11.9647	2.81297e-24	2.24983e-23	43.9645
chr13:48413104	-1.61524	-1.00799	-11.9647	2.81312e-24	2.24995e-23	43.9644
chr7:2645068	-1.43476	3.1053	-11.9647	2.8134e-24	2.25017e-23	43.9643
chr1:94648305	2.2	-1.88732	11.9647	2.81383e-24	2.25051e-23	43.9642
chr17:3512920	1.84756	-1.63098	11.9647	2.81409e-24	2.25072e-23	43.9641
chr7:132649838	1.27939	2.25774	11.9646	2.81419e-24	2.2508e-23	43.9641
chr4:2303942	-1.71707	1.36354	-11.9646	2.81428e-24	2.25087e-23	43.964
chr3:127135909	1.245	-2.96665	11.9646	2.81446e-24	2.25101e-23	43.964
chr8:37544439	-1.64537	1.44817	-11.9646	2.81446e-24	2.25101e-23	43.964
chr5:124806698	2.445	-1.99506	11.9646	2.81449e-24	2.25102e-23	43.964
chr21:42561446	-1.13049	3.48427	-11.9646	2.81452e-24	2.25105e-23	43.9639
chr1:24150319	1.31817	-3.31726	11.9646	2.81456e-24	2.25108e-23	43.9639
chr7:1562637	1.10622	2.54311	11.9646	2.81466e-24	2.25115e-23	43.9639
chr11:92223405	1.93646	-0.712866	11.9646	2.81476e-24	2.25124e-23	43.9639
chr17:76944255	2.20817	-1.9147	11.9646	2.81493e-24	2.25137e-23	43.9638
chr9:19032709	1.90841	-0.450061	11.9646	2.81497e-24	2.2514e-23	43.9638
chr12:6942996	1.39061	1.62872	11.9646	2.81501e-24	2.25142e-23	43.9638
chr1:10799594	1.18476	2.49591	11.9646	2.81519e-24	2.25156e-23	43.9637
chr17:29612827	1.54146	-3.4772	11.9646	2.81526e-24	2.25162e-23	43.9637
chr19:941243	2.14793	-1.61482	11.9646	2.81526e-24	2.25162e-23	43.9637
chr8:123540194	1.21988	-3.28079	11.9646	2.81528e-24	2.25163e-23	43.9637
chr19:43535770	1.77561	-1.68439	11.9646	2.81582e-24	2.25206e-23	43.9635
chr14:100147436	-2.27756	1.01244	-11.9645	2.81595e-24	2.25216e-23	43.9634
chr1:52921279	1.4311	-3.28835	11.9645	2.8161e-24	2.25228e-23	43.9634
chr13:113821227	1.66634	0.259756	11.9645	2.81664e-24	2.25271e-23	43.9632
chr6:10405266	1.26976	-2.61134	11.9645	2.81678e-24	2.25282e-23	43.9631
chr8:119207896	1.33768	-3.59018	11.9645	2.81683e-24	2.25285e-23	43.9631
chr1:11055857	1.18329	2.76835	11.9645	2.81688e-24	2.25289e-23	43.9631
chr10:127387100	1.48159	1.84604	11.9645	2.81715e-24	2.25311e-23	43.963
chr8:92630191	1.26732	2.15	11.9645	2.81717e-24	2.25312e-23	43.963
chr15:74175278	1.2572	3.37726	11.9645	2.81738e-24	2.25328e-23	43.9629
chr2:127064859	1.61488	-3.27012	11.9645	2.8175e-24	2.25338e-23	43.9629
chr6:1409902	1.81354	-0.888841	11.9645	2.81765e-24	2.25349e-23	43.9628
chr15:98790519	1.19024	2.80098	11.9644	2.8178e-24	2.25361e-23	43.9628
chr3:47009037	1.60634	-1.37915	11.9644	2.8184e-24	2.25409e-23	43.9626
chr4:56681387	1.46976	-3.29939	11.9644	2.81843e-24	2.25411e-23	43.9626
chr12:48968692	1.41927	1.2328	11.9644	2.81863e-24	2.25427e-23	43.9625
chr9:3181013	1.59439	-1.8	11.9644	2.81866e-24	2.25429e-23	43.9625
chr12:5828323	1.28805	1.94854	11.9644	2.81905e-24	2.25459e-23	43.9623
chr19:5578743	1.32463	-1.09146	11.9644	2.81905e-24	2.2546e-23	43.9623
chr6:10495052	-1.80512	1.25659	-11.9644	2.8192e-24	2.25471e-23	43.9623
chr6:150293618	1.61841	-2.69128	11.9644	2.81924e-24	2.25474e-23	43.9623
chr7:2647333	1.48549	1.34689	11.9644	2.81929e-24	2.25478e-23	43.9623
chr20:2660736	-1.79695	1.5936	-11.9643	2.81971e-24	2.25511e-23	43.9621
chr9:123307348	-2.04671	0.340061	-11.9643	2.81985e-24	2.25523e-23	43.9621
chr20:51307198	-1.02744	1.50799	-11.9643	2.81994e-24	2.25529e-23	43.962
chr11:68020615	1.735	-2.21091	11.9643	2.82013e-24	2.25544e-23	43.962
chr7:1556269	2.60573	-1.90787	11.9643	2.82019e-24	2.25549e-23	43.9619
chrX:153455642	-1.22976	2.75317	-11.9643	2.82035e-24	2.25561e-23	43.9619
chr19:3672082	-1.71159	-1.13116	-11.9643	2.82059e-24	2.2558e-23	43.9618
chr14:94314063	1.30805	1.73098	11.9643	2.82073e-24	2.25591e-23	43.9617
chr13:23978552	1.20585	2.2489	11.9643	2.82088e-24	2.25603e-23	43.9617
chr19:54457691	-1.73963	2.09067	-11.9643	2.82096e-24	2.25609e-23	43.9617
chr11:1040312	-1.82902	2.00085	-11.9643	2.82129e-24	2.25635e-23	43.9616
chr3:38305901	1.23098	1.99146	11.9642	2.82145e-24	2.25648e-23	43.9615
chr3:195006648	1.17866	1.57665	11.9642	2.8215e-24	2.25651e-23	43.9615
chr17:8226215	1.50927	-1.11707	11.9642	2.82155e-24	2.25655e-23	43.9615
chr2:238720856	1.55402	0.9825	11.9642	2.82158e-24	2.25657e-23	43.9614
chr10:123891319	1.72195	-2.93707	11.9642	2.82168e-24	2.25665e-23	43.9614
chr10:128960662	-1.55963	1.24774	-11.9642	2.82176e-24	2.25671e-23	43.9614
chr17:82230491	1.54463	0.471463	11.9642	2.82178e-24	2.25672e-23	43.9614
chr17:39740109	1.75098	-2.5628	11.9642	2.82203e-24	2.25692e-23	43.9613
chr11:67078059	2.08768	-1.96372	11.9642	2.82211e-24	2.25699e-23	43.9613
chr1:53390855	1.2489	1.5803	11.9642	2.82215e-24	2.25701e-23	43.9612
chr1:9691197	1.44183	-1.55055	11.9642	2.82226e-24	2.2571e-23	43.9612
chr16:2717925	-1.79976	1.77793	-11.9642	2.82242e-24	2.25722e-23	43.9612
chr20:21714545	1.66378	-3.41433	11.9642	2.82246e-24	2.25725e-23	43.9611
chr16:75529660	1.27707	0.992439	11.9642	2.8225e-24	2.25728e-23	43.9611
chr13:107835132	-1.61146	1.92878	-11.9642	2.82293e-24	2.25762e-23	43.961
chr14:51919593	-1.96195	1.4839	-11.9642	2.82309e-24	2.25775e-23	43.9609
chr13:44921765	-1.93415	1.6989	-11.9641	2.82335e-24	2.25796e-23	43.9608
chr1:5719342	-1.25134	2.39226	-11.9641	2.8236e-24	2.25815e-23	43.9607
chr16:88854737	-2.23768	0.889329	-11.9641	2.82369e-24	2.25822e-23	43.9607
chr15:90351555	-1.6128	2.26677	-11.9641	2.82375e-24	2.25826e-23	43.9607
chr13:42992360	-1.38683	-3.69085	-11.9641	2.82382e-24	2.25832e-23	43.9607
chr5:16616349	1.62	-3.28244	11.9641	2.82385e-24	2.25834e-23	43.9606
chr20:34450219	-2.49817	1.96555	-11.9641	2.82406e-24	2.25851e-23	43.9606
chr5:139666609	1.08695	1.53433	11.9641	2.82407e-24	2.25851e-23	43.9606
chr20:4796433	-1.40927	2.2389	-11.9641	2.8243e-24	2.25869e-23	43.9605
chr7:43114635	1.25951	-1.79915	11.9641	2.82451e-24	2.25886e-23	43.9604
chr1:23763164	-1.39573	2.51835	-11.9641	2.82451e-24	2.25886e-23	43.9604
chr5:150265399	1.34805	2.1672	11.9641	2.82471e-24	2.25901e-23	43.9603
chrX:1537016	-2.35622	0.809939	-11.9641	2.82487e-24	2.25914e-23	43.9603
chr7:16599891	-2.17671	0.90689	-11.9641	2.8249e-24	2.25916e-23	43.9603
chr15:65285857	1.26902	1.64634	11.9641	2.82495e-24	2.2592e-23	43.9603
chr12:127060467	1.36098	2.21646	11.9641	2.825e-24	2.25923e-23	43.9602
chr1:235048140	-1.80354	1.42872	-11.9641	2.82513e-24	2.25934e-23	43.9602
chr6:33812716	1.28927	-2.0489	11.964	2.82516e-24	2.25936e-23	43.9602
chr20:44211859	1.30207	-3.26213	11.964	2.82519e-24	2.25938e-23	43.9602
chr17:3982166	-1.76573	1.40213	-11.964	2.8255e-24	2.25962e-23	43.9601
chr6:11732243	-2.47451	1.4236	-11.964	2.82561e-24	2.25971e-23	43.96
chr1:46474650	1.73329	-2.21018	11.964	2.82566e-24	2.25975e-23	43.96
chr4:140097195	1.61256	-2.95055	11.964	2.82588e-24	2.25992e-23	43.9599
chr6:2809104	-1.83671	1.88457	-11.964	2.82607e-24	2.26007e-23	43.9599
chr1:15329589	-1.52061	0.962744	-11.964	2.82607e-24	2.26007e-23	43.9599
chr5:150508187	1.52012	0.897012	11.964	2.82622e-24	2.26019e-23	43.9598
chr15:40275879	-1.8939	0.670122	-11.964	2.82628e-24	2.26023e-23	43.9598
chr8:47573528	1.2078	2.02768	11.964	2.82634e-24	2.26027e-23	43.9598
chr5:154039851	1.46037	1.42104	11.964	2.82646e-24	2.26037e-23	43.9597
chr10:103470903	-2.30695	0.907988	-11.964	2.8266e-24	2.26048e-23	43.9597
chr15:90957389	2.64012	-1.92982	11.964	2.82664e-24	2.26051e-23	43.9597
chr19:1399273	-1.20183	1.95591	-11.9639	2.82697e-24	2.26077e-23	43.9595
chr3:14551282	2.11805	-1.95573	11.9639	2.82703e-24	2.26081e-23	43.9595
chr16:2157955	1.34866	2.73652	11.9639	2.82723e-24	2.26097e-23	43.9595
chr9:19464784	1.3589	-3.03348	11.9639	2.82741e-24	2.26111e-23	43.9594
chr13:32410150	2.16793	-2.39482	11.9639	2.82743e-24	2.26113e-23	43.9594
chr19:45234530	1.59085	-3.22604	11.9639	2.82789e-24	2.26149e-23	43.9592
chr16:84806958	1.64317	1.87598	11.9639	2.82789e-24	2.26149e-23	43.9592
chr13:20191453	-1.52012	1.99213	-11.9639	2.82805e-24	2.26162e-23	43.9592
chr2:225041290	-1.47683	-2.23012	-11.9639	2.82808e-24	2.26163e-23	43.9592
chr19:8147483	-1.27183	2.22665	-11.9639	2.82816e-24	2.26169e-23	43.9591
chr20:45174963	-1.91488	0.599146	-11.9639	2.82816e-24	2.2617e-23	43.9591
chr14:35369775	2.04951	-0.423902	11.9639	2.82841e-24	2.26189e-23	43.959
chr5:1201576	1.1711	0.989573	11.9639	2.82844e-24	2.26192e-23	43.959
chr9:127568162	1.55073	-2.96768	11.9638	2.82912e-24	2.26246e-23	43.9588
chr17:73309992	1.37256	-3.55091	11.9638	2.82938e-24	2.26266e-23	43.9587
chr22:21652948	1.53549	-2.67189	11.9638	2.82941e-24	2.26268e-23	43.9587
chr1:247418115	-2.5361	1.71829	-11.9638	2.82954e-24	2.26278e-23	43.9586
chr17:48620231	2.07268	-2.34427	11.9638	2.82971e-24	2.26292e-23	43.9586
chr2:158886048	2.71732	-1.8628	11.9638	2.82973e-24	2.26293e-23	43.9586
chr11:326673	-2.59159	1.60201	-11.9638	2.83002e-24	2.26316e-23	43.9585
chr6:84362610	-1.60768	0.019939	-11.9637	2.83076e-24	2.26375e-23	43.9582
chr1:28058378	2.5561	-1.8261	11.9637	2.83098e-24	2.26392e-23	43.9581
chr9:686300	2.70415	-1.83427	11.9637	2.83135e-24	2.26422e-23	43.958
chr12:115423740	-1.39171	-1.95841	-11.9637	2.83138e-24	2.26424e-23	43.958
chr10:126670761	-1.7289	0.602378	-11.9637	2.83148e-24	2.26431e-23	43.958
chr6:25042247	-1.7711	-0.160427	-11.9637	2.83161e-24	2.26441e-23	43.9579
chr16:5432379	-1.80573	0.851037	-11.9637	2.8318e-24	2.26457e-23	43.9578
chr2:10058411	1.7539	0.388537	11.9637	2.83217e-24	2.26486e-23	43.9577
chr19:23204266	1.58427	-2.30591	11.9637	2.83248e-24	2.2651e-23	43.9576
chr2:112721294	-1.92524	2.88555	-11.9636	2.83252e-24	2.26513e-23	43.9576
chr3:171643351	1.30159	1.48506	11.9636	2.8326e-24	2.26519e-23	43.9576
chr2:232381425	-1.33768	0.743354	-11.9636	2.83294e-24	2.26546e-23	43.9574
chr12:9703100	1.16854	1.6272	11.9636	2.83296e-24	2.26548e-23	43.9574
chr1:221394427	-2.11683	1.2289	-11.9636	2.83304e-24	2.26554e-23	43.9574
chr11:118076941	2.73598	-1.69628	11.9636	2.83312e-24	2.2656e-23	43.9574
chr7:24981343	1.02817	-3.84713	11.9636	2.83337e-24	2.2658e-23	43.9573
chr1:213982409	1.99354	-1.82091	11.9636	2.83362e-24	2.26599e-23	43.9572
chr2:98937350	2.11866	-1.56896	11.9636	2.83373e-24	2.26608e-23	43.9572
chr12:112014648	-2.62695	1.20677	-11.9636	2.83385e-24	2.26617e-23	43.9571
chr14:100406231	-2.05085	0.872988	-11.9636	2.83386e-24	2.26618e-23	43.9571
chr11:78262578	1.1578	2.77659	11.9636	2.83406e-24	2.26634e-23	43.957
chr7:54888879	1.65573	-2.80506	11.9636	2.83416e-24	2.26641e-23	43.957
chr1:16871664	1.57866	0.754207	11.9635	2.83472e-24	2.26686e-23	43.9568
chr17:9763584	-1.83207	1.4586	-11.9635	2.83483e-24	2.26695e-23	43.9568
chr11:66902181	1.17244	2.27037	11.9635	2.83499e-24	2.26707e-23	43.9567
chr7:16754891	1.61744	-2.76835	11.9635	2.83533e-24	2.26734e-23	43.9566
chr17:64779940	1.41634	-3.18671	11.9635	2.83538e-24	2.26738e-23	43.9566
chr6:127475806	1.64305	1.3964	11.9635	2.83549e-24	2.26746e-23	43.9565
chr2:127197580	-2.26963	1.39323	-11.9635	2.83605e-24	2.26791e-23	43.9563
chr2:217250282	1.61866	-1.83201	11.9634	2.83632e-24	2.26812e-23	43.9563
chr19:2614236	1.48598	-0.865671	11.9634	2.83633e-24	2.26812e-23	43.9562
chr9:38091477	-1.93207	0.379939	-11.9634	2.83635e-24	2.26814e-23	43.9562
chr9:129668025	2.3322	-1.53988	11.9634	2.83647e-24	2.26823e-23	43.9562
chr13:51243899	1.44671	2.09006	11.9634	2.8365e-24	2.26825e-23	43.9562
chr17:76700789	1.76354	-2.10445	11.9634	2.83651e-24	2.26826e-23	43.9562
chr7:138664248	1.65268	-1.26683	11.9634	2.83682e-24	2.26851e-23	43.9561
chr1:1540944	1.96476	-3.0253	11.9634	2.83685e-24	2.26852e-23	43.9561
chr14:100828230	1.25341	-1.01244	11.9634	2.83699e-24	2.26863e-23	43.956
chr11:65592717	2.21305	-2.31518	11.9634	2.83703e-24	2.26866e-23	43.956
chr15:37096157	2.65988	-1.6825	11.9634	2.83752e-24	2.26905e-23	43.9558
chr19:58368150	2.1272	-0.537134	11.9634	2.83759e-24	2.26911e-23	43.9558
chr21:43732338	-2.24073	0.722805	-11.9634	2.83765e-24	2.26915e-23	43.9558
chr17:12036941	-1.73622	1.80409	-11.9634	2.83772e-24	2.26921e-23	43.9558
chr5:160169990	1.45854	2.60988	11.9634	2.83795e-24	2.26938e-23	43.9557
chr8:86478892	-1.34744	2.54567	-11.9633	2.83823e-24	2.26961e-23	43.9556
chr1:161201649	-1.95817	2.1103	-11.9633	2.83841e-24	2.26975e-23	43.9555
chr11:45213134	1.61634	-0.64061	11.9633	2.83848e-24	2.2698e-23	43.9555
chr6:32220539	1.41451	1.98421	11.9633	2.83852e-24	2.26983e-23	43.9555
chr8:133067008	-2.62244	1.56427	-11.9633	2.83873e-24	2.27e-23	43.9554
chr1:234284911	1.33817	2.15555	11.9633	2.83896e-24	2.27018e-23	43.9553
chr3:128355023	1.30549	0.782134	11.9633	2.83912e-24	2.2703e-23	43.9553
chr14:70655473	-1.93	1.035	-11.9633	2.83919e-24	2.27036e-23	43.9552
chr8:125366793	1.20268	2.52951	11.9633	2.83937e-24	2.2705e-23	43.9552
chr3:28916944	-2.10695	1.18152	-11.9633	2.83973e-24	2.27079e-23	43.9551
chr19:908941	-1.41293	-1.75085	-11.9632	2.84033e-24	2.27126e-23	43.9548
chr17:48531207	-1.61707	1.60488	-11.9632	2.84088e-24	2.2717e-23	43.9546
chr16:27462023	-1.63646	2.26055	-11.9632	2.84103e-24	2.27182e-23	43.9546
chr7:50400103	2.25098	-1.28329	11.9632	2.84133e-24	2.27206e-23	43.9545
chr12:103840182	1.20134	0.809939	11.9632	2.84135e-24	2.27207e-23	43.9545
chr6:28953314	1.14024	-3.30561	11.9632	2.84136e-24	2.27207e-23	43.9545
chr3:37834866	-1.13683	3.19012	-11.9632	2.84151e-24	2.27219e-23	43.9544
chr1:117093993	1.36476	1.90762	11.9632	2.84161e-24	2.27226e-23	43.9544
chr7:44058203	-1.33695	3.54921	-11.9632	2.84161e-24	2.27226e-23	43.9544
chr4:80079462	-2.8489	1.84555	-11.9631	2.84186e-24	2.27246e-23	43.9543
chr5:179596127	1.42646	0.41372	11.9631	2.84197e-24	2.27254e-23	43.9543
chr5:60365198	2.33549	-1.41616	11.9631	2.84197e-24	2.27254e-23	43.9543
chr12:27564876	-1.57061	0.469695	-11.9631	2.84215e-24	2.27269e-23	43.9542
chr21:27112143	1.82939	-1.23872	11.9631	2.8425e-24	2.27296e-23	43.9541
chr5:88692446	1.71098	-3.43415	11.9631	2.8425e-24	2.27296e-23	43.9541
chr5:132322458	2.24488	-1.22573	11.9631	2.84259e-24	2.27303e-23	43.954
chr7:141416556	1.22646	1.76909	11.9631	2.8426e-24	2.27303e-23	43.954
chr16:84417258	1.20939	1.61835	11.9631	2.8427e-24	2.27311e-23	43.954
chr15:39976589	2.84744	-2.39189	11.9631	2.84286e-24	2.27324e-23	43.954
chr16:87491850	2.47768	-2.34372	11.9631	2.84291e-24	2.27328e-23	43.9539
chr17:78526899	1.43195	2.22024	11.9631	2.84303e-24	2.27337e-23	43.9539
chr16:87364233	2.45232	0.0778659	11.963	2.84362e-24	2.27384e-23	43.9537
chr1:113392019	1.99329	-2.22494	11.963	2.84363e-24	2.27384e-23	43.9537
chr1:115564336	1.53122	-1.88793	11.963	2.84418e-24	2.27428e-23	43.9535
chr1:157979261	1.16976	-3.54146	11.963	2.84426e-24	2.27434e-23	43.9535
chr11:67287715	1.60463	-2.45854	11.963	2.84432e-24	2.27439e-23	43.9534
chr9:127898835	1.0222	-3.89439	11.963	2.84437e-24	2.27442e-23	43.9534
chr20:45823319	1.2511	-3.38274	11.963	2.8446e-24	2.27461e-23	43.9533
chr6:24356767	1.23451	1.31933	11.963	2.84464e-24	2.27464e-23	43.9533
chr15:29968203	1.38805	-2.2072	11.963	2.84505e-24	2.27496e-23	43.9532
chr2:163348252	1.63073	-3.28512	11.963	2.84509e-24	2.27499e-23	43.9532
chr11:120137615	-1.88439	1.61854	-11.963	2.84512e-24	2.27501e-23	43.9532
chr13:30109115	1.99268	-2.60402	11.963	2.84517e-24	2.27505e-23	43.9531
chr6:4084908	-2.08561	0.704024	-11.963	2.84537e-24	2.2752e-23	43.9531
chr15:43134284	1.76939	-2.29274	11.9629	2.84551e-24	2.27532e-23	43.953
chr2:26537856	1.27183	1.72238	11.9629	2.84553e-24	2.27533e-23	43.953
chr21:17540774	-1.68976	1.75378	-11.9629	2.84571e-24	2.27547e-23	43.953
chr1:52928033	1.04171	-4.1761	11.9629	2.84582e-24	2.27556e-23	43.9529
chr9:131274585	-2.58549	1.16238	-11.9629	2.8464e-24	2.27601e-23	43.9527
chr2:212832750	1.60232	1.60384	11.9629	2.84646e-24	2.27606e-23	43.9527
chr5:132010844	2.19841	-0.249573	11.9629	2.84668e-24	2.27623e-23	43.9526
chr22:35410118	-2.36976	1.4078	-11.9629	2.84673e-24	2.27627e-23	43.9526
chr1:21265621	-1.9172	1.19713	-11.9629	2.84677e-24	2.2763e-23	43.9526
chr3:195097375	-2.21402	2.27957	-11.9629	2.8469e-24	2.2764e-23	43.9525
chr4:74100037	1.2161	2.16415	11.9629	2.8472e-24	2.27664e-23	43.9524
chr9:129179051	1.54951	-2.51598	11.9628	2.84788e-24	2.27718e-23	43.9522
chr7:1160780	1.11768	-3.30628	11.9628	2.84796e-24	2.27724e-23	43.9522
chr1:21314122	-1.1822	-1.46085	-11.9628	2.84798e-24	2.27726e-23	43.9522
chr12:132572365	2.75232	-1.65274	11.9628	2.84815e-24	2.27739e-23	43.9521
chr3:186964892	1.60037	0.270061	11.9628	2.84823e-24	2.27745e-23	43.9521
chr19:15453213	2.91841	-2.05396	11.9628	2.84827e-24	2.27748e-23	43.9521
chr2:238261050	2.06402	0.29189	11.9628	2.84828e-24	2.27748e-23	43.9521
chr16:2017240	1.07085	2.0297	11.9628	2.84842e-24	2.27759e-23	43.952
chr15:70576894	1.92561	-2.03024	11.9628	2.84855e-24	2.2777e-23	43.952
chr13:50715512	-2.7161	1.8922	-11.9628	2.84863e-24	2.27776e-23	43.9519
chr2:120279011	-1.75244	1.5689	-11.9628	2.84868e-24	2.2778e-23	43.9519
chr16:10818900	1.49683	-1.7389	11.9628	2.84911e-24	2.27814e-23	43.9518
chr10:527562	-1.7189	1.1197	-11.9627	2.84939e-24	2.27835e-23	43.9517
chr2:86225715	-2.13439	0.645366	-11.9627	2.84945e-24	2.27841e-23	43.9516
chr5:137599089	1.20829	2.08415	11.9627	2.84947e-24	2.27841e-23	43.9516
chr19:5799348	-1.48841	0.90189	-11.9627	2.84963e-24	2.27854e-23	43.9516
chr3:196564200	-1.77988	1.36811	-11.9627	2.84997e-24	2.27881e-23	43.9515
chr11:822396	-2.14488	1.70927	-11.9627	2.85018e-24	2.27898e-23	43.9514
chr22:30267051	-2.11244	1.04293	-11.9627	2.85034e-24	2.2791e-23	43.9513
chr10:17029728	2.21476	-1.34543	11.9626	2.85108e-24	2.27969e-23	43.9511
chr2:98376530	1.27476	2.34348	11.9626	2.85141e-24	2.27995e-23	43.951
chr1:116534522	2.14646	-0.0898171	11.9626	2.85156e-24	2.28007e-23	43.9509
chrX:1336817	-2.17439	0.205488	-11.9626	2.85161e-24	2.2801e-23	43.9509
chr11:11723027	1.11976	2.35122	11.9626	2.85214e-24	2.28053e-23	43.9507
chr16:68371044	-1.60768	1.74762	-11.9626	2.85254e-24	2.28084e-23	43.9506
chr16:86568989	1.46695	-2.45787	11.9626	2.85277e-24	2.28102e-23	43.9505
chr9:121073067	-2.06244	0.957927	-11.9626	2.85277e-24	2.28102e-23	43.9505
chr9:4106328	-2.40585	0.925244	-11.9625	2.8529e-24	2.28113e-23	43.9504
chr6:111909454	0.989024	-0.0992683	11.9625	2.85301e-24	2.28121e-23	43.9504
chr6:36754588	1.13573	1.68994	11.9625	2.85304e-24	2.28123e-23	43.9504
chr2:234994626	-1.73012	1.54335	-11.9625	2.85306e-24	2.28124e-23	43.9504
chr2:218367360	-1.26878	1.82244	-11.9625	2.85348e-24	2.28158e-23	43.9502
chr20:63471122	1.27195	0.198537	11.9625	2.85368e-24	2.28173e-23	43.9502
chr9:89388659	-2.1011	2.3025	-11.9625	2.85369e-24	2.28174e-23	43.9502
chr2:191846544	-2.80854	1.38866	-11.9625	2.85445e-24	2.28234e-23	43.9499
chr1:226986375	-1.38061	2.55665	-11.9624	2.85484e-24	2.28265e-23	43.9498
chr4:42643758	1.29841	2.1575	11.9624	2.855e-24	2.28278e-23	43.9497
chr1:3944389	-1.54024	0.44061	-11.9624	2.85521e-24	2.28294e-23	43.9496
chr11:720531	-1.40537	2.50341	-11.9624	2.85528e-24	2.28299e-23	43.9496
chr19:49133008	1.92634	-1.0728	11.9624	2.85533e-24	2.28303e-23	43.9496
chr3:124094801	1.1678	1.92561	11.9624	2.85552e-24	2.28318e-23	43.9495
chr4:55794262	1.50122	-0.566829	11.9624	2.85555e-24	2.28321e-23	43.9495
chr1:44029473	1.41329	0.0594512	11.9624	2.85561e-24	2.28325e-23	43.9495
chr17:2709288	1.93927	-3.03561	11.9624	2.85576e-24	2.28337e-23	43.9494
chr19:39308196	1.78756	-2.91963	11.9624	2.85619e-24	2.28371e-23	43.9493
chr9:14749883	-1.6572	0.694085	-11.9624	2.85619e-24	2.28371e-23	43.9493
chr17:38895706	-1.18817	2.88762	-11.9624	2.8565e-24	2.28395e-23	43.9492
chr4:185811590	-1.69402	-0.851037	-11.9623	2.85665e-24	2.28407e-23	43.9491
chr21:42351176	-1.48805	1.75146	-11.9623	2.85692e-24	2.28428e-23	43.949
chr16:88394133	-2.16841	1.40152	-11.9623	2.85707e-24	2.2844e-23	43.949
chr2:221423325	-2.37244	0.832927	-11.9623	2.85708e-24	2.28441e-23	43.949
chr1:155921049	-1.3761	2.80976	-11.9623	2.85717e-24	2.28447e-23	43.9489
chr16:1979254	1.62817	-2.7303	11.9623	2.85745e-24	2.2847e-23	43.9488
chr10:129959976	1.33646	-2.17067	11.9623	2.85768e-24	2.28488e-23	43.9488
chr1:243177223	-2.49622	1.54116	-11.9623	2.85773e-24	2.28491e-23	43.9488
chr1:3031832	-1.79146	1.16963	-11.9623	2.85789e-24	2.28504e-23	43.9487
chr17:4165183	-1.4611	3.01165	-11.9623	2.85813e-24	2.28523e-23	43.9486
chr11:120549595	1.54902	-0.392073	11.9622	2.85855e-24	2.28557e-23	43.9485
chr15:45376334	1.34561	2.77976	11.9622	2.85874e-24	2.28571e-23	43.9484
chr1:161089638	2.44476	-1.75152	11.9622	2.85878e-24	2.28574e-23	43.9484
chr9:5339863	1.58976	-1.45378	11.9622	2.85878e-24	2.28574e-23	43.9484
chr22:45293192	-1.47329	-1.21701	-11.9622	2.85938e-24	2.28621e-23	43.9482
chr11:65900812	1.89134	-1.95457	11.9622	2.85963e-24	2.28641e-23	43.9481
chr5:177400236	2.02146	-2.92037	11.9622	2.85966e-24	2.28643e-23	43.9481
chr3:174375799	-1.72927	0.392439	-11.9622	2.85988e-24	2.2866e-23	43.948
chr1:237032335	1.83939	-2.25189	11.9621	2.8607e-24	2.28726e-23	43.9477
chr12:120821809	-1.95878	2.09207	-11.9621	2.86075e-24	2.2873e-23	43.9477
chr20:45224202	1.15927	1.92671	11.9621	2.86078e-24	2.28732e-23	43.9477
chr19:10729635	-2.52939	1.2575	-11.9621	2.86083e-24	2.28736e-23	43.9477
chr10:124469440	-1.44049	1.39232	-11.9621	2.8609e-24	2.28741e-23	43.9476
chr4:185127397	1.34329	-2.61201	11.9621	2.86092e-24	2.28742e-23	43.9476
chr1:2252001	2.78049	-1.96976	11.9621	2.86092e-24	2.28742e-23	43.9476
chr5:96340577	1.26537	2.11171	11.9621	2.86118e-24	2.28762e-23	43.9475
chr11:28567101	1.34	-2.40768	11.9621	2.86126e-24	2.28768e-23	43.9475
chr1:226034669	-1.43098	-1.95	-11.9621	2.86151e-24	2.28789e-23	43.9474
chr10:80453507	1.68768	-2.88726	11.9621	2.86171e-24	2.28805e-23	43.9474
chr5:122413619	-1.36427	1.93433	-11.9621	2.86185e-24	2.28815e-23	43.9473
chr2:231461957	-1.48841	-1.08518	-11.9621	2.86206e-24	2.28832e-23	43.9472
chr16:67538679	1.50622	-2.53201	11.9621	2.86207e-24	2.28833e-23	43.9472
chr11:124756269	2.44634	-1.11073	11.9621	2.86209e-24	2.28834e-23	43.9472
chr20:58467160	1.19024	0.547561	11.9621	2.86216e-24	2.28839e-23	43.9472
chr1:3133958	-1.61037	-1.12238	-11.962	2.86224e-24	2.28845e-23	43.9472
chr19:13104915	-2.70415	1.66537	-11.962	2.86285e-24	2.28894e-23	43.947
chr5:3327862	1.15171	2.87061	11.962	2.86291e-24	2.28898e-23	43.9469
chr19:15467308	-2.05902	0.534268	-11.962	2.86367e-24	2.28959e-23	43.9467
chr22:21023034	-1.10256	1.72616	-11.962	2.86374e-24	2.28964e-23	43.9467
chr9:89662091	1.46951	-3.34073	11.962	2.86378e-24	2.28967e-23	43.9466
chr14:77026124	2.49451	-1.75189	11.962	2.86384e-24	2.28971e-23	43.9466
chr16:87507651	-2.7172	1.23226	-11.962	2.86388e-24	2.28974e-23	43.9466
chr8:143592884	-1.46756	2.22256	-11.962	2.86389e-24	2.28974e-23	43.9466
chr4:14864472	-1.645	1.2025	-11.962	2.86389e-24	2.28974e-23	43.9466
chr12:6306956	1.43561	0.858902	11.9619	2.86407e-24	2.28989e-23	43.9465
chr14:69572596	1.57549	-2.34409	11.9619	2.8641e-24	2.28991e-23	43.9465
chr17:29612442	1.20756	-0.641951	11.9619	2.86412e-24	2.28992e-23	43.9465
chr10:97400338	1.16744	-0.214207	11.9619	2.86417e-24	2.28996e-23	43.9465
chr6:22220221	2.43756	-1.2889	11.9619	2.86419e-24	2.28997e-23	43.9465
chr1:1238117	1.64146	-2.40512	11.9619	2.86436e-24	2.2901e-23	43.9464
chr1:225811052	1.45598	-3.11774	11.9619	2.86437e-24	2.29011e-23	43.9464
chr7:102395708	2.11805	-1.53561	11.9619	2.86437e-24	2.29011e-23	43.9464
chr7:65239196	1.30622	2.99091	11.9619	2.86443e-24	2.29015e-23	43.9464
chr8:53693048	1.86024	-2.13683	11.9619	2.86445e-24	2.29016e-23	43.9464
chrX:2828362	-1.43207	2.81006	-11.9619	2.86471e-24	2.29037e-23	43.9463
chr8:124729018	2.18402	-1.14384	11.9619	2.86493e-24	2.29055e-23	43.9462
chr21:31560249	1.67915	-2.86006	11.9619	2.86542e-24	2.29093e-23	43.9461
chr11:75558227	2.02317	-1.51329	11.9619	2.8655e-24	2.291e-23	43.946
chr11:763397	2.61354	-1.63921	11.9618	2.86594e-24	2.29134e-23	43.9459
chr12:121095691	-1.29878	-2.81573	-11.9618	2.86603e-24	2.29141e-23	43.9459
chr17:75809886	1.46951	2.20159	11.9618	2.86669e-24	2.29194e-23	43.9456
chr5:68673724	2.42793	-1.71018	11.9618	2.86669e-24	2.29194e-23	43.9456
chr15:77605738	1.19171	1.8639	11.9618	2.86692e-24	2.29212e-23	43.9455
chr4:87219309	1.37146	-1.62841	11.9618	2.86706e-24	2.29223e-23	43.9455
chr2:111675719	-2.035	1.33311	-11.9618	2.86747e-24	2.29255e-23	43.9454
chr17:83023657	-1.60476	2.13896	-11.9618	2.86763e-24	2.29268e-23	43.9453
chr2:135050821	-1.54451	2.08665	-11.9617	2.86783e-24	2.29283e-23	43.9452
chr17:82245093	-1.73122	2.0778	-11.9617	2.86787e-24	2.29287e-23	43.9452
chr13:23324889	-1.76537	1.93549	-11.9617	2.86795e-24	2.29292e-23	43.9452
chr17:45996657	1.22488	2.39817	11.9617	2.86803e-24	2.29298e-23	43.9452
chr19:55087506	-1.49073	-1.90683	-11.9617	2.86842e-24	2.29329e-23	43.945
chr1:58825167	2.54268	-1.78805	11.9617	2.86919e-24	2.29391e-23	43.9448
chr7:2588037	-1.50463	2.58	-11.9617	2.86926e-24	2.29396e-23	43.9447
chr6:31539212	-1.55305	0.570549	-11.9617	2.86927e-24	2.29397e-23	43.9447
chr14:99321150	-0.96378	2.62689	-11.9617	2.86934e-24	2.29402e-23	43.9447
chr1:209208431	1.43012	-0.165427	11.9616	2.86981e-24	2.29439e-23	43.9445
chr6:6930483	-2.01451	1.24701	-11.9616	2.86986e-24	2.29443e-23	43.9445
chr12:69735604	1.3761	1.34817	11.9616	2.8702e-24	2.2947e-23	43.9444
chr10:42952064	1.92317	-3.11854	11.9616	2.87041e-24	2.29486e-23	43.9443
chr2:103527455	1.27073	-1.93256	11.9616	2.87054e-24	2.29496e-23	43.9443
chr16:1078849	-2.16415	-0.0147561	-11.9616	2.87085e-24	2.29521e-23	43.9442
chr12:6608290	1.50146	-3.67537	11.9616	2.87096e-24	2.2953e-23	43.9441
chr3:128336410	1.20963	2.73896	11.9616	2.87111e-24	2.29542e-23	43.9441
chr4:151573719	1.29	2.19037	11.9616	2.87115e-24	2.29545e-23	43.9441
chr5:135050419	2.11159	-2.70616	11.9616	2.87145e-24	2.29568e-23	43.944
chr17:60159344	2.15866	-1.80043	11.9616	2.87149e-24	2.29571e-23	43.944
chr5:179679032	1.62207	-3.19921	11.9615	2.87161e-24	2.2958e-23	43.9439
chr10:86775163	1.20085	0.59872	11.9615	2.87169e-24	2.29587e-23	43.9439
chr12:6463373	-2.45085	1.40189	-11.9615	2.87194e-24	2.29606e-23	43.9438
chr7:45597754	1.66146	-1.04963	11.9615	2.87236e-24	2.29639e-23	43.9437
chr16:30921722	1.07866	-3.43067	11.9615	2.87281e-24	2.29675e-23	43.9435
chr21:46422002	1.27488	2.95085	11.9615	2.87282e-24	2.29676e-23	43.9435
chr11:8929596	-2.0361	1.31463	-11.9615	2.87317e-24	2.29704e-23	43.9434
chr16:4935731	2.56744	-1.58348	11.9615	2.87326e-24	2.29711e-23	43.9433
chr6:88599723	-1.7822	1.92134	-11.9615	2.87332e-24	2.29715e-23	43.9433
chr19:679281	1.59159	1.93055	11.9614	2.87359e-24	2.29736e-23	43.9432
chr10:6142046	2.21049	-0.992683	11.9614	2.87365e-24	2.29741e-23	43.9432
chr16:911292	1.40329	1.54152	11.9614	2.87369e-24	2.29744e-23	43.9432
chr5:177367643	2.58671	-1.64409	11.9614	2.87388e-24	2.29759e-23	43.9431
chr16:81552021	-1.95061	2.2564	-11.9614	2.87458e-24	2.29814e-23	43.9429
chr20:3749990	1.85878	-2.98585	11.9614	2.87492e-24	2.29841e-23	43.9428
chr2:235671178	1.74171	-3.29707	11.9614	2.87515e-24	2.29859e-23	43.9427
chr11:47395316	-2.69134	1.68323	-11.9613	2.87535e-24	2.29875e-23	43.9426
chr22:37639218	1.00537	-0.456098	11.9613	2.87552e-24	2.29888e-23	43.9426
chr10:125912090	-2.10646	0.485793	-11.9613	2.87578e-24	2.29909e-23	43.9425
chr2:95296342	-2.33378	0.894573	-11.9613	2.87581e-24	2.29911e-23	43.9425
chr1:1286183	-1.12317	0.986951	-11.9613	2.87587e-24	2.29916e-23	43.9424
chr6:52537745	-1.77232	2.88018	-11.9613	2.87666e-24	2.29978e-23	43.9422
chr11:134277438	1.48878	-2.65122	11.9613	2.8767e-24	2.29982e-23	43.9421
chr6:41683339	1.76024	-2.53195	11.9612	2.87723e-24	2.30024e-23	43.942
chr1:43270044	1.8972	-0.500305	11.9612	2.87748e-24	2.30043e-23	43.9419
chr9:128392530	1.93341	-1.61707	11.9612	2.87762e-24	2.30054e-23	43.9418
chr13:112997042	-1.48146	2.0361	-11.9612	2.87764e-24	2.30055e-23	43.9418
chr5:177453259	-1.40488	2.21037	-11.9612	2.87769e-24	2.30059e-23	43.9418
chr10:128960360	-1.80146	1.41244	-11.9612	2.87774e-24	2.30063e-23	43.9418
chr17:81038091	1.43171	1.9289	11.9612	2.87799e-24	2.30083e-23	43.9417
chr18:36188180	1.07756	-0.80378	11.9612	2.87829e-24	2.30106e-23	43.9416
chr1:94773363	1.60378	-0.362134	11.9612	2.87839e-24	2.30114e-23	43.9416
chr9:124852720	1.77646	-2.52055	11.9612	2.87866e-24	2.30135e-23	43.9415
chr1:201883817	2.1761	-1.61354	11.9612	2.87876e-24	2.30143e-23	43.9414
chr16:1654740	-1.24951	3.34049	-11.9612	2.87878e-24	2.30145e-23	43.9414
chr16:89599636	1.45732	-2.64793	11.9611	2.87913e-24	2.30172e-23	43.9413
chr21:44485058	-1.37378	1.15506	-11.9611	2.87928e-24	2.30184e-23	43.9413
chr11:534745	1.51744	-3.63665	11.9611	2.87948e-24	2.302e-23	43.9412
chr3:2100252	1.20256	-2.03299	11.9611	2.87951e-24	2.30202e-23	43.9412
chr11:113975281	2.53171	-1.7089	11.9611	2.87953e-24	2.30203e-23	43.9412
chr4:73615813	1.96415	-1.02134	11.9611	2.87967e-24	2.30214e-23	43.9411
chr11:69707006	-1.83159	-0.0837195	-11.9611	2.87981e-24	2.30226e-23	43.9411
chr7:158432277	-2.27671	1.09079	-11.9611	2.88002e-24	2.30241e-23	43.941
chr7:100826564	1.48988	-3.6514	11.9611	2.88014e-24	2.30251e-23	43.941
chr1:204987300	1.17439	0.22378	11.9611	2.88022e-24	2.30257e-23	43.9409
chr2:104414875	1.37402	0.772866	11.9611	2.88042e-24	2.30273e-23	43.9409
chr1:41046596	-2.32695	0.879573	-11.961	2.88099e-24	2.30318e-23	43.9407
chr12:6964096	2.47134	-1.84335	11.961	2.88122e-24	2.30336e-23	43.9406
chr17:5500013	1.79085	-2.82774	11.961	2.88125e-24	2.30338e-23	43.9406
chr5:10562734	1.65646	0.111037	11.961	2.88137e-24	2.30348e-23	43.9405
chr9:113901132	1.38037	2.99677	11.961	2.88147e-24	2.30356e-23	43.9405
chr17:45241778	2.50232	-1.75226	11.961	2.88174e-24	2.30377e-23	43.9404
chr8:142762811	-2.49622	0.577256	-11.961	2.88195e-24	2.30394e-23	43.9403
chr13:113647720	-3.08098	0.887927	-11.961	2.88243e-24	2.30432e-23	43.9402
chr7:50376353	-1.22122	3.33963	-11.961	2.88245e-24	2.30433e-23	43.9402
chr4:24885457	-1.75927	1.80805	-11.9609	2.88316e-24	2.30489e-23	43.9399
chr1:19062476	-2.4611	0.967988	-11.9609	2.88371e-24	2.30533e-23	43.9397
chr5:66209345	1.87341	0.28939	11.9609	2.88376e-24	2.30537e-23	43.9397
chr8:143876942	1.92073	-1.93	11.9609	2.88384e-24	2.30543e-23	43.9397
chr16:74480332	2.43695	-1.83177	11.9609	2.88394e-24	2.30551e-23	43.9396
chr9:137674616	1.44561	1.46012	11.9609	2.88425e-24	2.30575e-23	43.9395
chr14:55240978	1.54159	-2.18921	11.9609	2.88438e-24	2.30586e-23	43.9395
chr7:98126221	-2.64915	2.17945	-11.9609	2.88445e-24	2.30591e-23	43.9395
chr4:188781877	1.52939	-1.62409	11.9608	2.88478e-24	2.30617e-23	43.9394
chr9:135559895	1.26085	0.875305	11.9608	2.88479e-24	2.30617e-23	43.9394
chr15:40279977	2.05305	-1.56433	11.9608	2.88482e-24	2.30619e-23	43.9393
chr19:10712223	1.75598	-0.651037	11.9608	2.88498e-24	2.30632e-23	43.9393
chr19:55254786	-2.33549	1.07384	-11.9608	2.88512e-24	2.30643e-23	43.9392
chr15:100877566	-1.93341	1.76244	-11.9608	2.88514e-24	2.30644e-23	43.9392
chr5:159107620	1.27549	0.996524	11.9608	2.88553e-24	2.30675e-23	43.9391
chr22:40043072	-2.14061	1.04799	-11.9608	2.88555e-24	2.30677e-23	43.9391
chr6:135466069	-1.38866	2.32835	-11.9608	2.88557e-24	2.30678e-23	43.9391
chrX:31260499	-1.53415	1.55915	-11.9608	2.88561e-24	2.3068e-23	43.9391
chr19:51010354	-2.00829	0.542195	-11.9608	2.88576e-24	2.30692e-23	43.939
chr19:38635044	-1.82988	1.16018	-11.9608	2.88577e-24	2.30693e-23	43.939
chr7:2614740	-1.90451	1.23055	-11.9608	2.88594e-24	2.30706e-23	43.939
chr19:8065840	-1.7089	1.96299	-11.9608	2.88605e-24	2.30715e-23	43.9389
chr8:655368	-1.44463	2.56415	-11.9608	2.88618e-24	2.30725e-23	43.9389
chr19:55652754	1.55146	2.10293	11.9608	2.8862e-24	2.30726e-23	43.9389
chr9:137482370	1.53793	-3.13128	11.9608	2.88641e-24	2.30743e-23	43.9388
chr11:35969819	2.44122	-1.95402	11.9607	2.88709e-24	2.30797e-23	43.9386
chr16:8866976	1.52744	-2.82945	11.9607	2.88715e-24	2.30801e-23	43.9385
chr11:59212904	-2.47817	1.84677	-11.9607	2.88762e-24	2.30839e-23	43.9384
chr13:21345004	-2.39866	1.45299	-11.9607	2.88771e-24	2.30846e-23	43.9383
chr20:62959613	-2.1028	2.02421	-11.9607	2.88794e-24	2.30864e-23	43.9383
chr3:127608525	-2.31341	2.33049	-11.9607	2.88829e-24	2.30891e-23	43.9381
chr3:186277770	2.37268	-1.82841	11.9606	2.88846e-24	2.30905e-23	43.9381
chr2:104842408	1.41183	-2.87884	11.9606	2.88853e-24	2.3091e-23	43.9381
chr7:149621880	-1.93841	2.17762	-11.9606	2.88858e-24	2.30914e-23	43.938
chr15:100877565	-1.85463	1.46634	-11.9606	2.88918e-24	2.30961e-23	43.9378
chr16:55326469	1.81841	-2.22372	11.9606	2.88944e-24	2.30982e-23	43.9377
chr17:80895477	1.3472	2.57848	11.9606	2.88945e-24	2.30982e-23	43.9377
chr6:160044932	-1.92427	-0.387622	-11.9606	2.88964e-24	2.30998e-23	43.9377
chr4:1223381	-1.3278	2.21707	-11.9606	2.8898e-24	2.3101e-23	43.9376
chr1:26848649	1.13939	2.64201	11.9606	2.89002e-24	2.31027e-23	43.9375
chr5:1761037	1.31683	1.37354	11.9606	2.89002e-24	2.31027e-23	43.9375
chr11:1922568	1.23854	0.940244	11.9606	2.89004e-24	2.31029e-23	43.9375
chr1:165163106	1.5272	-2.91591	11.9606	2.89007e-24	2.3103e-23	43.9375
chr17:77055904	1.1472	2.85774	11.9606	2.89007e-24	2.31031e-23	43.9375
chr13:20301544	1.56744	-3.30994	11.9605	2.89051e-24	2.31065e-23	43.9374
chr1:53730229	-1.83793	1.09543	-11.9605	2.89073e-24	2.31083e-23	43.9373
chr12:3104683	-1.62768	2.64323	-11.9605	2.89074e-24	2.31083e-23	43.9373
chr6:100881866	1.26232	-2.38909	11.9605	2.89093e-24	2.31098e-23	43.9372
chr11:61480608	-1.37976	0.889024	-11.9605	2.89128e-24	2.31126e-23	43.9371
chr11:119907701	2.31915	-1.28689	11.9605	2.89154e-24	2.31146e-23	43.937
chr3:71977898	2.57305	-1.62128	11.9605	2.89154e-24	2.31146e-23	43.937
chr19:45071666	-1.42146	2.46098	-11.9605	2.8916e-24	2.3115e-23	43.937
chr8:22355541	1.95549	-0.684939	11.9605	2.89167e-24	2.31156e-23	43.937
chr1:14282623	1.00512	0.563902	11.9604	2.89228e-24	2.31204e-23	43.9368
chr3:69762974	1.64402	-0.544695	11.9604	2.8924e-24	2.31214e-23	43.9367
chr16:58331167	1.38317	1.3478	11.9604	2.89257e-24	2.31227e-23	43.9367
chr10:35454191	-1.53061	1.23287	-11.9604	2.89276e-24	2.31242e-23	43.9366
chr9:131622124	-1.22378	2.81311	-11.9604	2.89287e-24	2.3125e-23	43.9366
chr17:40362161	1.49805	1.59293	11.9604	2.89315e-24	2.31273e-23	43.9365
chr2:144547560	-2.06024	1.09293	-11.9604	2.89316e-24	2.31273e-23	43.9365
chr3:134001909	1.50902	2.4411	11.9604	2.89347e-24	2.31297e-23	43.9364
chr6:166953970	1.72927	2.31439	11.9604	2.89354e-24	2.31303e-23	43.9363
chr10:31666427	1.61549	-0.505793	11.9604	2.89364e-24	2.3131e-23	43.9363
chr2:96669892	1.19683	1.92622	11.9604	2.89396e-24	2.31336e-23	43.9362
chr11:1448917	-1.60378	2.29165	-11.9604	2.89397e-24	2.31336e-23	43.9362
chr6:34561050	1.18988	2.56689	11.9603	2.89411e-24	2.31348e-23	43.9361
chr17:13416521	-2.715	1.57323	-11.9603	2.8943e-24	2.31362e-23	43.9361
chr18:3012414	1.60402	-3.47506	11.9603	2.89437e-24	2.31367e-23	43.936
chr11:2899945	-1.75573	0.564939	-11.9603	2.89464e-24	2.31389e-23	43.9359
chr22:38214341	-1.43451	-3.24787	-11.9603	2.89467e-24	2.31391e-23	43.9359
chr17:79992496	2.01817	-2.54311	11.9603	2.89471e-24	2.31394e-23	43.9359
chr14:69547827	1.7961	-2.94122	11.9603	2.89494e-24	2.31412e-23	43.9358
chr3:8367277	-1.9522	1.26512	-11.9603	2.8951e-24	2.31425e-23	43.9358
chr7:18087475	1.83463	-2.3761	11.9603	2.89539e-24	2.31448e-23	43.9357
chr17:81097460	1.49341	-3.41207	11.9603	2.89564e-24	2.31468e-23	43.9356
chr11:65261363	1.17598	0.415183	11.9603	2.89581e-24	2.31481e-23	43.9355
chr22:37784880	2.57439	-1.77476	11.9603	2.89583e-24	2.31482e-23	43.9355
chr6:131136156	-1.32976	-2.47183	-11.9603	2.89588e-24	2.31485e-23	43.9355
chr17:7173793	1.54817	0.89689	11.9603	2.89589e-24	2.31486e-23	43.9355
chr2:173209783	1.25976	1.95354	11.9602	2.89599e-24	2.31494e-23	43.9355
chr1:1087565	-1.17841	3.1986	-11.9602	2.89607e-24	2.315e-23	43.9355
chr7:46745385	-1.68939	1.12226	-11.9602	2.89621e-24	2.31511e-23	43.9354
chr10:48448876	1.64963	2.06884	11.9602	2.89623e-24	2.31513e-23	43.9354
chr22:44698605	1.39695	-1.6397	11.9602	2.89626e-24	2.31515e-23	43.9354
chr1:31703727	1.77085	-1.78579	11.9602	2.89643e-24	2.31527e-23	43.9353
chr1:211479099	1.61695	-2.01396	11.9602	2.89666e-24	2.31546e-23	43.9353
chr1:1303344	2.09939	-2.75189	11.9602	2.89683e-24	2.3156e-23	43.9352
chr12:30860500	1.17671	2.60872	11.9602	2.89686e-24	2.31561e-23	43.9352
chr21:16539343	-1.45634	2.79598	-11.9602	2.89697e-24	2.3157e-23	43.9351
chr22:46045278	1.81963	-2.71677	11.9602	2.89701e-24	2.31573e-23	43.9351
chr17:44386191	1.81622	-1.93177	11.9602	2.89713e-24	2.31582e-23	43.9351
chr4:1826919	-1.4322	2.1739	-11.9602	2.89713e-24	2.31582e-23	43.9351
chr10:49488292	1.46817	0.583232	11.9602	2.89722e-24	2.31589e-23	43.9351
chr16:78957756	2.36866	-1.58835	11.9602	2.89741e-24	2.31604e-23	43.935
chr1:36482334	1.23671	-3.27616	11.9601	2.89787e-24	2.3164e-23	43.9348
chr1:160084757	1.1589	-0.6275	11.9601	2.8979e-24	2.31642e-23	43.9348
chr9:81593212	-2.41683	1.97293	-11.9601	2.89798e-24	2.31649e-23	43.9348
chr6:127475780	1.65488	1.32329	11.9601	2.89804e-24	2.31653e-23	43.9348
chr12:6959147	-2.49463	1.32122	-11.9601	2.89818e-24	2.31664e-23	43.9347
chr15:62166608	-1.60707	2.40573	-11.9601	2.89827e-24	2.31671e-23	43.9347
chr10:14877442	-1.45232	-1.98835	-11.9601	2.89853e-24	2.31691e-23	43.9346
chr17:83010830	-1.51634	2.28829	-11.9601	2.89856e-24	2.31693e-23	43.9346
chr7:6608408	1.28085	2.08579	11.9601	2.8986e-24	2.31696e-23	43.9346
chr4:102569394	-1.57317	-0.22439	-11.9601	2.89876e-24	2.31709e-23	43.9345
chr19:768720	2.31939	-1.79201	11.9601	2.89899e-24	2.31727e-23	43.9345
chr9:137201797	1.48744	-0.54372	11.9601	2.89903e-24	2.3173e-23	43.9344
chr20:62953001	2.11207	-1.98884	11.9601	2.89922e-24	2.31745e-23	43.9344
chr1:204301430	-2.00841	1.68555	-11.9601	2.89926e-24	2.31748e-23	43.9344
chr8:141037899	1.44476	-0.548963	11.96	2.89977e-24	2.31789e-23	43.9342
chr16:11500774	-2.0539	0.905	-11.96	2.90038e-24	2.31837e-23	43.934
chr4:143559789	1.34988	-2.2403	11.96	2.90045e-24	2.31842e-23	43.934
chr9:135409501	1.29744	2.79835	11.96	2.90046e-24	2.31842e-23	43.9339
chr17:74354406	1.33378	-1.96335	11.96	2.90054e-24	2.31849e-23	43.9339
chr1:115338827	1.21122	-0.380122	11.96	2.90063e-24	2.31856e-23	43.9339
chr12:1821564	1.18598	0.503232	11.96	2.90068e-24	2.31859e-23	43.9339
chr9:133702525	-1.42768	-2.16506	-11.96	2.9007e-24	2.3186e-23	43.9339
chr11:64373568	-1.78244	1.29841	-11.96	2.90071e-24	2.31861e-23	43.9339
chr4:8241051	-1.43902	2.38427	-11.96	2.90074e-24	2.31864e-23	43.9338
chr21:43981938	1.32671	1.36616	11.96	2.90099e-24	2.31883e-23	43.9338
chr8:37841562	1.78293	-2.46073	11.96	2.90108e-24	2.3189e-23	43.9337
chr19:18589911	1.86012	-2.66091	11.96	2.90109e-24	2.3189e-23	43.9337
chr8:41725926	1.65976	-2.63293	11.96	2.90135e-24	2.31911e-23	43.9336
chr7:4111125	-1.44951	2.54317	-11.96	2.90149e-24	2.31922e-23	43.9336
chr3:186826074	1.28902	-1.26305	11.96	2.90152e-24	2.31924e-23	43.9336
chr8:98781557	2.31866	-1.97201	11.96	2.90154e-24	2.31925e-23	43.9336
chr5:10859982	1.51976	0.779634	11.9599	2.90169e-24	2.31937e-23	43.9335
chr14:54502654	-1.80415	-0.258415	-11.9599	2.90176e-24	2.31943e-23	43.9335
chr17:82375016	-1.45317	-2.70488	-11.9599	2.9021e-24	2.3197e-23	43.9334
chr10:8055714	1.4072	-3.50055	11.9599	2.90237e-24	2.31991e-23	43.9333
chr2:121234798	1.09902	2.96098	11.9599	2.90259e-24	2.32008e-23	43.9332
chr15:78937559	-2.57841	1.6125	-11.9599	2.90266e-24	2.32014e-23	43.9332
chr11:9761667	2.54024	-1.80768	11.9599	2.90275e-24	2.32021e-23	43.9332
chr9:35665677	-1.21866	0.484085	-11.9599	2.90331e-24	2.32065e-23	43.933
chr7:158803282	2.575	-1.79738	11.9598	2.90366e-24	2.32092e-23	43.9328
chr4:787097	-1.61488	-1.57683	-11.9598	2.90408e-24	2.32126e-23	43.9327
chr2:10475781	-1.78293	2.17329	-11.9598	2.9041e-24	2.32127e-23	43.9327
chr1:186611387	-2.05695	2.02799	-11.9598	2.90423e-24	2.32137e-23	43.9327
chr7:97003661	1.2389	-2.9586	11.9598	2.90431e-24	2.32143e-23	43.9326
chr7:983320	2.84659	-1.74476	11.9598	2.90448e-24	2.32157e-23	43.9326
chr1:36457926	-2.5228	1.30335	-11.9598	2.9045e-24	2.32158e-23	43.9326
chr7:94409734	1.15402	2.74652	11.9598	2.90457e-24	2.32164e-23	43.9325
chr6:41637266	1.37256	-3.31689	11.9598	2.90475e-24	2.32178e-23	43.9325
chr1:159205420	1.47195	0.419634	11.9598	2.90486e-24	2.32186e-23	43.9324
chr22:44069094	-2.40317	1.55512	-11.9598	2.90508e-24	2.32203e-23	43.9324
chr16:8719499	2.12012	-0.620183	11.9598	2.90513e-24	2.32207e-23	43.9323
chr22:49724733	-1.5622	-2.05037	-11.9598	2.90521e-24	2.32213e-23	43.9323
chr12:103089	-1.71854	1.92256	-11.9598	2.90526e-24	2.32217e-23	43.9323
chr1:196558593	1.57841	-0.87311	11.9598	2.90532e-24	2.32221e-23	43.9323
chr11:14971909	1.38549	-3.63274	11.9598	2.90534e-24	2.32223e-23	43.9323
chr5:140673696	1.43805	1.84122	11.9597	2.90554e-24	2.32239e-23	43.9322
chrX:134547484	1.36915	-2.17457	11.9597	2.90579e-24	2.32259e-23	43.9321
chr4:6110411	1.43146	0.414268	11.9597	2.9061e-24	2.32282e-23	43.932
chr18:63300790	1.66695	2.37409	11.9597	2.90624e-24	2.32294e-23	43.932
chr1:227945493	2.61073	-1.56963	11.9597	2.90677e-24	2.32336e-23	43.9318
chr1:6070736	1.1789	2.30591	11.9597	2.90683e-24	2.3234e-23	43.9318
chr19:16141444	-1.75634	0.302561	-11.9597	2.90698e-24	2.32352e-23	43.9317
chr7:27139812	2.50073	-1.42512	11.9597	2.90715e-24	2.32366e-23	43.9316
chr19:41707650	1.17146	0.823659	11.9596	2.9073e-24	2.32378e-23	43.9316
chr1:18891490	-2.19634	2.6828	-11.9596	2.90734e-24	2.3238e-23	43.9316
chr14:69571572	1.85671	-0.391402	11.9596	2.90741e-24	2.32386e-23	43.9316
chr15:82043900	1.88524	-0.381037	11.9596	2.90742e-24	2.32386e-23	43.9316
chr13:89766758	-1.6122	2.49634	-11.9596	2.90768e-24	2.32407e-23	43.9315
chr12:31370157	1.89073	-1.92744	11.9596	2.90769e-24	2.32407e-23	43.9315
chr10:49738764	1.13061	0.733476	11.9596	2.9077e-24	2.32407e-23	43.9315
chr16:89383666	1.11902	2.35354	11.9596	2.90776e-24	2.32412e-23	43.9314
chr19:1068488	-2.30244	0.827927	-11.9596	2.90779e-24	2.32415e-23	43.9314
chr15:64912080	1.6272	-3.59896	11.9596	2.908e-24	2.32431e-23	43.9314
chr20:62410171	-1.20244	-2.77963	-11.9596	2.90802e-24	2.32432e-23	43.9314
chr17:61405792	2.32159	-1.51104	11.9596	2.90808e-24	2.32437e-23	43.9313
chr11:68943155	-1.85341	-0.0641463	-11.9596	2.90819e-24	2.32445e-23	43.9313
chr4:37674582	-1.44695	1.02018	-11.9596	2.90892e-24	2.32503e-23	43.931
chr12:6936266	-1.98122	1.64085	-11.9596	2.90916e-24	2.32522e-23	43.931
chr19:48680882	-1.28329	3.19677	-11.9596	2.90917e-24	2.32523e-23	43.931
chr4:165872357	1.31378	-1.68128	11.9595	2.90928e-24	2.32531e-23	43.9309
chr17:7243438	1.78207	-2.40701	11.9595	2.90939e-24	2.32539e-23	43.9309
chr5:150377616	2.15634	-1.55146	11.9595	2.90946e-24	2.32545e-23	43.9309
chr20:20889382	-1.70915	2.3203	-11.9595	2.9095e-24	2.32548e-23	43.9308
chr6:31143401	1.35756	0.714146	11.9595	2.90968e-24	2.32562e-23	43.9308
chr13:33610698	-2.31671	0.341402	-11.9595	2.90972e-24	2.32565e-23	43.9308
chr16:87925425	2.54756	-1.6722	11.9595	2.90975e-24	2.32567e-23	43.9308
chr16:71525073	-1.87329	0.0378659	-11.9595	2.90976e-24	2.32568e-23	43.9308
chr7:11760492	-1.39524	-2.2886	-11.9595	2.90978e-24	2.32569e-23	43.9307
chr10:102086490	1.59256	2.37835	11.9595	2.91007e-24	2.32592e-23	43.9306
chr4:3372033	-1.41561	1.48427	-11.9595	2.91037e-24	2.32615e-23	43.9305
chr10:106816838	1.37561	2.45085	11.9595	2.9104e-24	2.32617e-23	43.9305
chr15:98421389	1.71963	-1.65165	11.9595	2.91044e-24	2.32621e-23	43.9305
chr12:114739138	1.105	1.49421	11.9595	2.91061e-24	2.32634e-23	43.9305
chr15:42079740	1.2961	0.637439	11.9595	2.91064e-24	2.32636e-23	43.9305
chr10:6396402	-1.8111	2.47579	-11.9594	2.91116e-24	2.32677e-23	43.9303
chr1:18199761	-1.66988	-0.361524	-11.9594	2.91116e-24	2.32677e-23	43.9303
chr1:82221699	1.3022	2.51878	11.9594	2.91148e-24	2.32703e-23	43.9302
chr20:50667220	1.31659	1.45646	11.9594	2.91169e-24	2.32719e-23	43.9301
chr18:3495913	-1.62659	1.57305	-11.9594	2.91171e-24	2.3272e-23	43.9301
chr7:81625392	-2.04598	1.39518	-11.9594	2.9119e-24	2.32735e-23	43.93
chr16:81493821	1.73756	-3.12756	11.9594	2.91215e-24	2.32755e-23	43.9299
chrX:107717348	1.29049	-0.171707	11.9594	2.91286e-24	2.32811e-23	43.9297
chr3:47011145	1.14634	1.45866	11.9594	2.91286e-24	2.32811e-23	43.9297
chr22:37641171	1.91854	-2.52098	11.9593	2.91307e-24	2.32827e-23	43.9296
chr6:36962920	-2.45866	1.65482	-11.9593	2.91338e-24	2.32852e-23	43.9295
chr6:1385315	1.78061	-2.73043	11.9593	2.91393e-24	2.32896e-23	43.9293
chr13:97953250	-1.90573	0.848354	-11.9593	2.91395e-24	2.32897e-23	43.9293
chr7:44321695	-2.02634	0.0670732	-11.9593	2.91444e-24	2.32936e-23	43.9292
chr7:2437883	2.78817	-1.77579	11.9593	2.9145e-24	2.32941e-23	43.9291
chrX:129779810	-2.13585	1.73854	-11.9593	2.91456e-24	2.32945e-23	43.9291
chr2:113199118	1.37171	-3.66207	11.9593	2.91469e-24	2.32955e-23	43.9291
chr9:137140360	1.36244	-2.14244	11.9592	2.91501e-24	2.32981e-23	43.929
chr1:92480861	2.7539	-2.10646	11.9592	2.91505e-24	2.32984e-23	43.9289
chr6:165922412	-1.70354	2.39165	-11.9592	2.91524e-24	2.32998e-23	43.9289
chr10:75396592	2.07317	-2.72256	11.9592	2.91535e-24	2.33007e-23	43.9288
chr3:123099631	1.27183	2.81262	11.9592	2.91548e-24	2.33017e-23	43.9288
chr3:13161848	1.27024	2.73037	11.9592	2.91566e-24	2.33031e-23	43.9287
chr8:20228524	-1.18098	0.773415	-11.9592	2.91575e-24	2.33038e-23	43.9287
chr11:104969174	2.01829	-0.422683	11.9592	2.91599e-24	2.33057e-23	43.9286
chr5:173317808	1.35561	2.70061	11.9592	2.91626e-24	2.33079e-23	43.9285
chr19:13100340	-2.30366	1.45415	-11.9592	2.91645e-24	2.33094e-23	43.9285
chr17:81038054	1.88244	-0.0293902	11.9592	2.91648e-24	2.33096e-23	43.9285
chr1:219389591	-2.0311	0.821402	-11.9592	2.91655e-24	2.33101e-23	43.9284
chr2:10548147	-1.26012	-2.07079	-11.9592	2.91657e-24	2.33102e-23	43.9284
chr17:50396144	1.17866	0.833841	11.9591	2.91678e-24	2.33119e-23	43.9283
chr5:140673735	1.26915	1.99518	11.9591	2.9168e-24	2.3312e-23	43.9283
chr17:78234707	1.23451	1.06896	11.9591	2.91689e-24	2.33127e-23	43.9283
chr7:6017787	-1.09829	2.72744	-11.9591	2.9172e-24	2.33151e-23	43.9282
chr1:238485613	1.33244	2.25195	11.9591	2.91731e-24	2.3316e-23	43.9282
chr8:125260145	2.39451	-1.95701	11.9591	2.91733e-24	2.33162e-23	43.9282
chr1:159700492	-2.08415	0.819512	-11.9591	2.91736e-24	2.33163e-23	43.9282
chr1:16156271	1.90671	-2.77945	11.9591	2.91736e-24	2.33163e-23	43.9282
chr3:13936385	-1.17268	1.55683	-11.9591	2.91764e-24	2.33185e-23	43.9281
chr1:67424451	-1.46805	1.6578	-11.9591	2.91812e-24	2.33223e-23	43.9279
chr5:180801972	1.56317	-3.75012	11.9591	2.91823e-24	2.33232e-23	43.9279
chr3:195195716	1.43415	1.24268	11.9591	2.9183e-24	2.33237e-23	43.9278
chr11:67404523	-2.28683	1.42024	-11.9591	2.91831e-24	2.33238e-23	43.9278
chr16:81513533	-1.44451	1.83384	-11.9591	2.91853e-24	2.33255e-23	43.9278
chrX:12866351	1.2372	0.667378	11.9591	2.91854e-24	2.33255e-23	43.9277
chr6:47964000	-1.37378	1.31787	-11.9591	2.91854e-24	2.33255e-23	43.9277
chr4:3525258	-1.43988	1.56494	-11.959	2.91884e-24	2.33279e-23	43.9276
chr1:54410587	1.18329	2.43152	11.959	2.91897e-24	2.33289e-23	43.9276
chr12:6084521	2.29573	-1.60335	11.959	2.91898e-24	2.33289e-23	43.9276
chr16:53886933	-2.40037	0.879573	-11.959	2.91915e-24	2.33303e-23	43.9275
chr3:42937222	-1.50707	2.27476	-11.959	2.9192e-24	2.33307e-23	43.9275
chr16:50693319	1.5339	-2.805	11.959	2.91941e-24	2.33324e-23	43.9274
chr13:51111773	1.35244	1.76549	11.959	2.9195e-24	2.3333e-23	43.9274
chr1:11979869	1.32841	-3.51384	11.959	2.91961e-24	2.33338e-23	43.9274
chr6:16736660	-2.21012	1.10457	-11.959	2.91968e-24	2.33344e-23	43.9274
chr1:214330678	-2.19463	1.36049	-11.959	2.92002e-24	2.3337e-23	43.9272
chr6:10556299	2.66463	-2.23341	11.959	2.92004e-24	2.33372e-23	43.9272
chr5:180619390	1.8461	-3.09439	11.959	2.92006e-24	2.33373e-23	43.9272
chr9:33785989	1.47207	1.6325	11.959	2.92047e-24	2.33406e-23	43.9271
chr22:50044656	-1.97354	2.18323	-11.9589	2.92082e-24	2.33434e-23	43.927
chr3:52714398	1.77659	0.443415	11.9589	2.92085e-24	2.33436e-23	43.927
chr6:168562824	1.4322	1.84207	11.9589	2.92117e-24	2.33461e-23	43.9268
chr7:155961972	-1.98756	0.310244	-11.9589	2.92145e-24	2.33484e-23	43.9268
chr6:41569423	-1.33841	2.39055	-11.9589	2.92168e-24	2.33502e-23	43.9267
chr16:31429545	1.70756	-2.35366	11.9589	2.92173e-24	2.33505e-23	43.9267
chr14:63174738	1.36037	-2.96384	11.9589	2.9218e-24	2.3351e-23	43.9266
chr5:79110091	1.49841	-3.11701	11.9589	2.9218e-24	2.3351e-23	43.9266
chr16:88437326	1.66756	0.259268	11.9589	2.92182e-24	2.33511e-23	43.9266
chr1:33626726	1.12549	0.714329	11.9589	2.92182e-24	2.33511e-23	43.9266
chr7:2380278	-1.3628	3.26909	-11.9589	2.92184e-24	2.33512e-23	43.9266
chr14:33642357	2.28451	-0.989817	11.9589	2.92192e-24	2.33519e-23	43.9266
chr14:102200782	-2.11085	1.81518	-11.9589	2.92211e-24	2.33533e-23	43.9265
chr4:8894623	1.45549	-1.12957	11.9589	2.92215e-24	2.33537e-23	43.9265
chr4:11408718	-1.93488	1.07244	-11.9589	2.92217e-24	2.33538e-23	43.9265
chr6:3623668	-2.4189	0.884207	-11.9589	2.92219e-24	2.3354e-23	43.9265
chr13:111184890	-1.56159	-0.845549	-11.9589	2.9222e-24	2.3354e-23	43.9265
chr20:53013976	-1.9339	0.18061	-11.9589	2.92229e-24	2.33546e-23	43.9265
chr17:36537984	-1.24768	2.33482	-11.9589	2.92236e-24	2.33552e-23	43.9264
chr16:1680593	-1.73329	2.32957	-11.9589	2.92238e-24	2.33553e-23	43.9264
chr10:43061924	1.12293	2.91402	11.9588	2.92248e-24	2.33561e-23	43.9264
chr16:31148774	1.75683	-0.818659	11.9588	2.92303e-24	2.33605e-23	43.9262
chr1:11661213	1.27268	2.33927	11.9588	2.92334e-24	2.33629e-23	43.9261
chr3:15094382	-2.37098	1.79598	-11.9588	2.92358e-24	2.33648e-23	43.926
chr20:63744709	-1.14585	2.3022	-11.9588	2.92361e-24	2.3365e-23	43.926
chr5:151480594	-2.17073	1.11329	-11.9588	2.92376e-24	2.33662e-23	43.926
chr11:977561	1.44963	1.30396	11.9588	2.92385e-24	2.33669e-23	43.9259
chr3:195031233	2.29293	-1.7078	11.9588	2.92409e-24	2.33688e-23	43.9259
chr1:200036802	1.5828	-2.37506	11.9588	2.92435e-24	2.33708e-23	43.9258
chr8:56541102	1.20683	1.62549	11.9587	2.92451e-24	2.33721e-23	43.9257
chr3:134373418	1.69378	-3.39762	11.9587	2.92458e-24	2.33726e-23	43.9257
chr6:163634696	2.40573	-1.89762	11.9587	2.9247e-24	2.33735e-23	43.9256
chr8:2233554	-2.43073	1.35415	-11.9587	2.92472e-24	2.33737e-23	43.9256
chr6:113859885	1.49195	-2.94341	11.9587	2.92505e-24	2.33763e-23	43.9255
chr14:92939608	-1.4572	0.169817	-11.9587	2.9253e-24	2.33783e-23	43.9254
chr7:58482	1.38744	1.38823	11.9587	2.92545e-24	2.33795e-23	43.9254
chr7:97007023	1.18817	-3.87311	11.9587	2.92561e-24	2.33807e-23	43.9253
chr8:96333639	0.952317	1.60335	11.9587	2.92588e-24	2.33828e-23	43.9252
chr10:21499128	1.13073	2.73646	11.9587	2.92618e-24	2.33852e-23	43.9251
chr5:1489616	1.71573	2.33994	11.9586	2.92645e-24	2.33873e-23	43.925
chr1:66393661	-2.71744	1.53177	-11.9586	2.92652e-24	2.33879e-23	43.925
chr16:2036492	-1.53671	2.06409	-11.9586	2.92689e-24	2.33907e-23	43.9249
chr7:116633704	-2.36793	0.612744	-11.9586	2.92697e-24	2.33914e-23	43.9249
chr16:88701231	-2.39646	1.02652	-11.9586	2.92705e-24	2.3392e-23	43.9248
chr6:158086858	-2.4689	2.2064	-11.9586	2.92717e-24	2.33929e-23	43.9248
chr16:1165482	1.24012	2.21311	11.9586	2.92748e-24	2.33954e-23	43.9247
chr16:47887423	-1.14232	-0.211524	-11.9586	2.92765e-24	2.33967e-23	43.9246
chr16:661674	1.34146	2.78756	11.9585	2.92829e-24	2.34018e-23	43.9244
chr19:32252705	-1.55634	-0.484756	-11.9585	2.92834e-24	2.34022e-23	43.9244
chr4:54093150	-1.36524	-1.39335	-11.9585	2.929e-24	2.34074e-23	43.9242
chr5:77646033	1.64098	-1.90171	11.9585	2.92906e-24	2.34079e-23	43.9242
chrX:126552122	1.49512	0.228171	11.9585	2.92915e-24	2.34086e-23	43.9241
chr2:19356452	1.6928	-3.35238	11.9585	2.92936e-24	2.34102e-23	43.9241
chr20:36496582	1.22463	3.05366	11.9585	2.92958e-24	2.3412e-23	43.924
chr11:6497207	2.2522	-1.27561	11.9585	2.92962e-24	2.34123e-23	43.924
chr1:106081074	1.42695	-2.27896	11.9585	2.92966e-24	2.34126e-23	43.924
chr11:121023158	1.06195	0.410244	11.9585	2.92977e-24	2.34134e-23	43.9239
chr11:88410173	2.585	-1.55579	11.9585	2.92986e-24	2.34141e-23	43.9239
chrX:10016541	1.79939	-2.07262	11.9585	2.92989e-24	2.34143e-23	43.9239
chr5:80070786	1.84488	0.65939	11.9584	2.93029e-24	2.34174e-23	43.9237
chr15:77787268	-1.52512	1.68659	-11.9584	2.93031e-24	2.34176e-23	43.9237
chr3:114519562	1.6	-3.22195	11.9584	2.93035e-24	2.34179e-23	43.9237
chr21:43311493	2.47585	-1.57098	11.9584	2.93077e-24	2.34212e-23	43.9236
chr1:42784767	1.40768	1.60762	11.9584	2.93084e-24	2.34218e-23	43.9236
chr1:207645498	1.56683	-0.972439	11.9584	2.93096e-24	2.34227e-23	43.9235
chr19:1081446	1.32573	0.466646	11.9584	2.93101e-24	2.34231e-23	43.9235
chr16:10751391	1.25988	1.22933	11.9584	2.93112e-24	2.34239e-23	43.9235
chr5:141478483	1.84427	-2.63738	11.9584	2.93129e-24	2.34252e-23	43.9234
chr10:110497066	1.23756	-2.38817	11.9584	2.9313e-24	2.34253e-23	43.9234
chr7:102080169	-1.53878	1.90207	-11.9584	2.9316e-24	2.34277e-23	43.9233
chr6:138492126	-1.50622	2.37311	-11.9584	2.93169e-24	2.34283e-23	43.9233
chr17:19317512	1.81732	-2.8711	11.9584	2.93192e-24	2.34302e-23	43.9232
chr7:67391340	-1.84537	2.20732	-11.9584	2.93197e-24	2.34305e-23	43.9232
chr7:76477164	-1.45878	2.78402	-11.9583	2.9324e-24	2.34339e-23	43.923
chr16:88927139	1.92524	-0.602134	11.9583	2.9324e-24	2.34339e-23	43.923
chr22:50280701	-1.2922	3.6411	-11.9583	2.93246e-24	2.34344e-23	43.923
chr16:87487463	2.55829	-1.86268	11.9583	2.93251e-24	2.34347e-23	43.923
chr17:48720044	1.33793	-2.80738	11.9583	2.93261e-24	2.34355e-23	43.9229
chr6:35496432	1.55402	-3.29555	11.9583	2.93265e-24	2.34358e-23	43.9229
chr20:62378526	2.5422	-2.13829	11.9583	2.93281e-24	2.34371e-23	43.9229
chr4:1032694	-1.28439	-2.10598	-11.9583	2.93293e-24	2.3438e-23	43.9228
chr3:172711973	1.35012	1.75201	11.9583	2.93306e-24	2.3439e-23	43.9228
chr5:179975188	1.45171	1.34549	11.9583	2.93333e-24	2.34411e-23	43.9227
chr13:76887191	1.605	-3.17482	11.9583	2.93334e-24	2.34412e-23	43.9227
chr16:30759497	-2.41671	1.83067	-11.9583	2.93335e-24	2.34413e-23	43.9227
chr5:42894241	1.30915	-1.03982	11.9583	2.93345e-24	2.3442e-23	43.9227
chr4:118911208	-1.705	2.01226	-11.9583	2.93354e-24	2.34427e-23	43.9226
chr18:25503757	1.2139	-3.24976	11.9583	2.93357e-24	2.34429e-23	43.9226
chr16:29231281	2.16146	-0.904878	11.9583	2.9336e-24	2.34431e-23	43.9226
chr3:127014663	-1.81488	1.53988	-11.9582	2.93432e-24	2.34489e-23	43.9224
chr15:90530916	1.28	-3.59695	11.9582	2.93477e-24	2.34524e-23	43.9222
chr1:107962586	-2.10512	2.28037	-11.9582	2.93508e-24	2.34549e-23	43.9221
chr6:108171492	2.1728	-1.31274	11.9582	2.9351e-24	2.3455e-23	43.9221
chr7:70693629	1.56305	-1.79567	11.9582	2.93512e-24	2.34551e-23	43.9221
chr17:81391456	2.09646	-1.70287	11.9582	2.93515e-24	2.34553e-23	43.9221
chr9:35790608	1.27232	-3.17311	11.9582	2.93517e-24	2.34555e-23	43.9221
chr12:120640170	1.14695	-3.38274	11.9582	2.93524e-24	2.3456e-23	43.9221
chr6:17280517	1.65329	-2.64957	11.9582	2.93559e-24	2.34588e-23	43.9219
chr6:1960950	2.54841	-1.71835	11.9582	2.93567e-24	2.34594e-23	43.9219
chr14:91339068	1.3278	1.92927	11.9582	2.93574e-24	2.346e-23	43.9219
chr1:234955824	-2.11366	1.13451	-11.9581	2.93599e-24	2.34619e-23	43.9218
chr1:87334548	2.01378	-2.14043	11.9581	2.93617e-24	2.34633e-23	43.9217
chr4:1537869	1.16549	1.80213	11.9581	2.93672e-24	2.34677e-23	43.9216
chr13:109781505	2.12171	-1.88012	11.9581	2.93694e-24	2.34694e-23	43.9215
chr1:16212547	1.98817	-2.62409	11.9581	2.93697e-24	2.34696e-23	43.9215
chr1:206583135	-2.31878	0.518902	-11.9581	2.93735e-24	2.34726e-23	43.9213
chr12:114697222	-1.64585	-2.78463	-11.9581	2.93759e-24	2.34745e-23	43.9213
chr2:111288470	2.30085	-1.42774	11.958	2.93776e-24	2.34759e-23	43.9212
chr17:82874734	2.77841	-1.74823	11.958	2.93796e-24	2.34774e-23	43.9211
chr3:66492839	-2.25866	0.505427	-11.958	2.93797e-24	2.34775e-23	43.9211
chr22:44808448	-2.03476	1.57994	-11.958	2.93835e-24	2.34805e-23	43.921
chr2:120678428	1.29744	-0.2925	11.958	2.93855e-24	2.34821e-23	43.9209
chr3:50303862	2.49122	-0.98061	11.958	2.93869e-24	2.34832e-23	43.9209
chr9:110026016	-2.65841	1.74677	-11.958	2.9387e-24	2.34832e-23	43.9209
chr5:3606676	-1.42988	-2.89848	-11.958	2.93901e-24	2.34857e-23	43.9208
chr9:135989805	-1.28646	0.388598	-11.958	2.93916e-24	2.34868e-23	43.9207
chr1:153613438	2.73024	-1.565	11.958	2.93949e-24	2.34894e-23	43.9206
chr20:57112728	-1.62976	1.94585	-11.958	2.93956e-24	2.349e-23	43.9206
chr9:125823122	-1.44037	1.33823	-11.958	2.93958e-24	2.34901e-23	43.9206
chr11:44596047	-1.59488	1.9728	-11.958	2.93963e-24	2.34905e-23	43.9206
chr1:34740654	1.52707	-2.3639	11.9579	2.93967e-24	2.34908e-23	43.9206
chr13:98785533	-2.37598	1.41921	-11.9579	2.93992e-24	2.34928e-23	43.9205
chr10:124655579	1.78671	-1.24835	11.9579	2.94005e-24	2.34938e-23	43.9204
chr8:118952732	1.36939	1.37884	11.9579	2.94031e-24	2.34958e-23	43.9203
chr8:144426157	-2.06988	1.87128	-11.9579	2.94035e-24	2.34961e-23	43.9203
chr8:96646096	1.155	1.50201	11.9579	2.94056e-24	2.34978e-23	43.9202
chr16:67404582	2.53244	-1.90915	11.9579	2.94072e-24	2.3499e-23	43.9202
chr2:162307275	-2.13341	1.82659	-11.9579	2.94072e-24	2.3499e-23	43.9202
chr7:157683840	1.65866	-2.41189	11.9579	2.94078e-24	2.34995e-23	43.9202
chr12:2692445	-2.16512	1.29134	-11.9579	2.94086e-24	2.35001e-23	43.9201
chr17:82865497	2.60646	-1.57152	11.9579	2.94087e-24	2.35001e-23	43.9201
chr4:103002760	1.87817	-0.785671	11.9579	2.94096e-24	2.35008e-23	43.9201
chr9:136496312	-1.26341	2.11207	-11.9579	2.941e-24	2.35011e-23	43.9201
chr10:31604403	-2.42854	0.826098	-11.9579	2.94119e-24	2.35026e-23	43.92
chr9:124015688	1.81354	-1.39262	11.9579	2.94149e-24	2.3505e-23	43.9199
chr7:2224596	1.92951	0.824512	11.9578	2.9416e-24	2.35058e-23	43.9199
chr17:68200539	1.81902	-1.07098	11.9578	2.94161e-24	2.35058e-23	43.9199
chr3:194827799	1.37963	1.89982	11.9578	2.94184e-24	2.35077e-23	43.9198
chr16:85168801	1.61146	-2.73671	11.9578	2.94191e-24	2.35082e-23	43.9198
chr2:85810546	1.07976	2.33354	11.9578	2.942e-24	2.35089e-23	43.9198
chr17:56165591	1.67549	2.29884	11.9578	2.94206e-24	2.35094e-23	43.9197
chr6:43276673	1.01817	0.783354	11.9578	2.94212e-24	2.35098e-23	43.9197
chr2:235008997	2.58561	-1.76549	11.9578	2.94217e-24	2.35102e-23	43.9197
chr7:157406084	1.23134	1.22835	11.9578	2.9428e-24	2.35152e-23	43.9195
chrX:1600049	0.901951	2.69146	11.9578	2.94314e-24	2.35179e-23	43.9194
chr11:64207399	-2.7172	1.52104	-11.9578	2.9434e-24	2.35199e-23	43.9193
chr13:106702519	1.14768	2.64287	11.9578	2.94349e-24	2.35206e-23	43.9193
chr8:127944675	-1.27963	1.77762	-11.9577	2.94363e-24	2.35217e-23	43.9192
chr3:45568061	-2.39585	1.12341	-11.9577	2.94417e-24	2.3526e-23	43.919
chr4:77156348	1.48268	-3.09963	11.9577	2.94419e-24	2.35261e-23	43.919
chr1:39258784	1.26585	-3.32915	11.9577	2.94437e-24	2.35275e-23	43.919
chr16:66925786	1.39683	-2.99549	11.9577	2.94447e-24	2.35283e-23	43.9189
chr20:37524822	2.6339	-1.88049	11.9576	2.94545e-24	2.35361e-23	43.9186
chr19:42420364	-2.305	0.554817	-11.9576	2.94553e-24	2.35367e-23	43.9186
chr2:167716245	1.23866	-0.082622	11.9576	2.94558e-24	2.35371e-23	43.9186
chr10:125027956	-2.10573	1.12177	-11.9576	2.94571e-24	2.35381e-23	43.9185
chr13:98978251	2.48622	-1.78323	11.9576	2.94603e-24	2.35406e-23	43.9184
chr19:6713995	1.31976	2.09317	11.9576	2.94638e-24	2.35434e-23	43.9183
chr2:129878220	2.27037	-1.20091	11.9576	2.94653e-24	2.35446e-23	43.9182
chr19:852813	-2.07159	0.0693293	-11.9576	2.94673e-24	2.35461e-23	43.9182
chr19:5822307	-2.37549	0.367012	-11.9576	2.94675e-24	2.35463e-23	43.9182
chr1:74962885	1.28756	1.615	11.9576	2.94684e-24	2.3547e-23	43.9181
chr8:37842122	2.02793	-2.73189	11.9576	2.94708e-24	2.35489e-23	43.918
chr22:17476156	-2.07024	1.03037	-11.9576	2.94714e-24	2.35493e-23	43.918
chr17:360304	-1.72732	2.06659	-11.9576	2.94728e-24	2.35504e-23	43.918
chr5:178443271	-2.51415	1.87427	-11.9575	2.94751e-24	2.35522e-23	43.9179
chr12:6232101	2.09756	-1.8289	11.9575	2.94762e-24	2.35531e-23	43.9179
chr16:2005494	-1.66598	1.73457	-11.9575	2.94766e-24	2.35534e-23	43.9178
chr1:43437619	1.5728	1.07604	11.9575	2.94786e-24	2.35549e-23	43.9178
chr1:169348460	1.4689	-1.51701	11.9575	2.94843e-24	2.35594e-23	43.9176
chr10:127735733	1.62329	-2.44689	11.9575	2.94855e-24	2.35604e-23	43.9175
chr10:124680766	-2.28537	1.70963	-11.9575	2.9488e-24	2.35623e-23	43.9175
chr1:151132064	2.01817	-2.70835	11.9575	2.94885e-24	2.35627e-23	43.9174
chr1:209652510	2.5561	-1.55085	11.9575	2.9489e-24	2.35631e-23	43.9174
chr5:150506760	-2.20646	1.1525	-11.9575	2.9491e-24	2.35647e-23	43.9174
chr14:103848847	2.75488	-1.93378	11.9575	2.94914e-24	2.35649e-23	43.9173
chr1:63221983	1.34	2.14037	11.9575	2.94921e-24	2.35655e-23	43.9173
chr1:202010293	2.6928	-1.96909	11.9574	2.94933e-24	2.35665e-23	43.9173
chr11:119310876	-1.77634	2.09585	-11.9574	2.94949e-24	2.35677e-23	43.9172
chr2:145020849	1.32951	2.28488	11.9574	2.94972e-24	2.35695e-23	43.9171
chr13:49098346	1.92305	-2.65823	11.9574	2.94983e-24	2.35703e-23	43.9171
chr19:5577971	2.38963	-1.59506	11.9574	2.95001e-24	2.35717e-23	43.9171
chr19:58350751	1.67439	-2.55171	11.9574	2.95019e-24	2.35732e-23	43.917
chr19:616454	1.69963	-2.75043	11.9574	2.95024e-24	2.35735e-23	43.917
chr22:48141521	1.27463	1.29146	11.9574	2.9503e-24	2.3574e-23	43.917
chr19:18418148	1.58805	-3.69622	11.9574	2.95033e-24	2.35742e-23	43.9169
chr4:3879865	-1.41134	-2.32433	-11.9574	2.95034e-24	2.35742e-23	43.9169
chr3:197889739	2.38061	-1.6397	11.9574	2.95054e-24	2.35759e-23	43.9169
chr1:15836426	1.4578	-2.34854	11.9574	2.95061e-24	2.35764e-23	43.9168
chr5:177023563	1.57841	-2.50421	11.9574	2.95076e-24	2.35776e-23	43.9168
chr12:1332590	2.56232	-1.79726	11.9573	2.9512e-24	2.3581e-23	43.9166
chr11:2883794	0.984756	-3.59567	11.9573	2.95144e-24	2.35829e-23	43.9166
chr5:16754852	-2.36049	0.834512	-11.9573	2.95157e-24	2.35839e-23	43.9165
chr1:192521818	-2.16963	0.99128	-11.9573	2.95157e-24	2.35839e-23	43.9165
chr19:51079996	-2.165	0.574085	-11.9573	2.95158e-24	2.3584e-23	43.9165
chr8:73958769	-1.88976	1.60268	-11.9573	2.95165e-24	2.35845e-23	43.9165
chr3:184740730	-1.77341	0.371707	-11.9573	2.95185e-24	2.35861e-23	43.9164
chr1:19800649	1.46293	1.62366	11.9573	2.95189e-24	2.35864e-23	43.9164
chr17:79228332	-2.43207	0.616402	-11.9573	2.95198e-24	2.35871e-23	43.9164
chr11:70525617	-1.4961	2.25805	-11.9573	2.95236e-24	2.35901e-23	43.9163
chr6:114087503	-1.11146	2.86476	-11.9573	2.95263e-24	2.35922e-23	43.9162
chr1:159009021	-2.34866	0.62372	-11.9573	2.9527e-24	2.35927e-23	43.9161
chr2:118713682	-1.79695	1.52555	-11.9573	2.95304e-24	2.35954e-23	43.916
chr8:132918710	-1.43866	2.5114	-11.9572	2.95311e-24	2.35959e-23	43.916
chr1:248792574	-2.50183	1.58896	-11.9572	2.95311e-24	2.35959e-23	43.916
chr7:95578539	-2.27073	1.07024	-11.9572	2.95358e-24	2.35997e-23	43.9158
chr11:3223255	-1.28744	1.0697	-11.9572	2.9537e-24	2.36006e-23	43.9158
chr19:45306115	2.08549	-1.75811	11.9572	2.95376e-24	2.3601e-23	43.9158
chr7:4882209	1.27866	-2.59494	11.9572	2.95394e-24	2.36025e-23	43.9157
chr10:129769256	-1.76268	2.69305	-11.9572	2.9543e-24	2.36053e-23	43.9156
chr19:49688579	-1.00146	2.62817	-11.9572	2.95431e-24	2.36053e-23	43.9156
chr4:1578019	2.37988	-1.19079	11.9572	2.95436e-24	2.36057e-23	43.9156
chr17:789897	2.33646	-1.04518	11.9572	2.9549e-24	2.361e-23	43.9154
chr10:133151711	1.7528	-2.89006	11.9572	2.95493e-24	2.36102e-23	43.9154
chr17:17738933	2.73232	-1.74018	11.9571	2.95504e-24	2.3611e-23	43.9154
chr19:17393981	1.76951	-1.0028	11.9571	2.9552e-24	2.36123e-23	43.9153
chr12:15330428	1.19585	1.7011	11.9571	2.95522e-24	2.36124e-23	43.9153
chr5:72370061	-1.44439	1.33476	-11.9571	2.95523e-24	2.36125e-23	43.9153
chr7:4135966	-1.84744	1.32726	-11.9571	2.95528e-24	2.36128e-23	43.9153
chr16:86044721	1.21573	2.10957	11.9571	2.95565e-24	2.36158e-23	43.9151
chr5:645042	-1.31	2.43268	-11.9571	2.95568e-24	2.3616e-23	43.9151
chr2:136000025	-1.25366	2.11561	-11.9571	2.95587e-24	2.36175e-23	43.9151
chr1:152223630	-1.67366	0.472805	-11.9571	2.95613e-24	2.36195e-23	43.915
chr1:31586928	-1.26878	0.837317	-11.9571	2.95614e-24	2.36196e-23	43.915
chr6:135274905	1.15024	0.943049	11.9571	2.95654e-24	2.36228e-23	43.9148
chr6:170103454	-2.15915	1.9947	-11.9571	2.95657e-24	2.3623e-23	43.9148
chr11:3154432	-1.53927	-1.76207	-11.9571	2.95671e-24	2.36241e-23	43.9148
chr15:28918577	1.37951	-1.51829	11.9571	2.95694e-24	2.36259e-23	43.9147
chr6:21157604	-1.88366	1.00756	-11.957	2.95704e-24	2.36266e-23	43.9147
chr3:148864014	-1.66951	2.01232	-11.957	2.9579e-24	2.36335e-23	43.9144
chr14:55752633	1.17988	1.77165	11.957	2.95791e-24	2.36336e-23	43.9144
chr2:47528748	-1.42098	1.9022	-11.957	2.95802e-24	2.36344e-23	43.9143
chr6:98948253	1.70073	-1.45805	11.957	2.95806e-24	2.36347e-23	43.9143
chr2:207048926	1.47024	0.84878	11.957	2.95819e-24	2.36357e-23	43.9143
chr20:62060079	1.53488	0.925732	11.957	2.95836e-24	2.36371e-23	43.9142
chr17:50162157	0.991463	-0.968659	11.957	2.95848e-24	2.36379e-23	43.9142
chr11:1299823	1.52573	-0.103476	11.9569	2.95938e-24	2.36452e-23	43.9139
chr2:159537189	-1.67134	1.13762	-11.9569	2.9595e-24	2.36461e-23	43.9138
chr1:203328232	1.86195	-2.54866	11.9569	2.95958e-24	2.36467e-23	43.9138
chr10:114519391	2.56366	-1.88915	11.9569	2.95986e-24	2.36489e-23	43.9137
chr5:126775656	1.3161	2.99378	11.9569	2.96018e-24	2.36514e-23	43.9136
chr15:96329563	1.71415	-2.2678	11.9569	2.96021e-24	2.36517e-23	43.9136
chr17:63138913	1.45122	-1.43341	11.9569	2.96038e-24	2.3653e-23	43.9135
chr9:98849117	1.4378	2.25561	11.9569	2.96044e-24	2.36535e-23	43.9135
chr19:12555712	1.72817	-1.78201	11.9569	2.96049e-24	2.36538e-23	43.9135
chr8:133568297	1.43537	2.52512	11.9569	2.96066e-24	2.36551e-23	43.9135
chr16:83999507	1.1878	-0.356098	11.9568	2.96105e-24	2.36582e-23	43.9133
chr13:50334643	1.21293	1.24573	11.9568	2.96118e-24	2.36592e-23	43.9133
chr10:122495353	-1.30646	2.14762	-11.9568	2.96121e-24	2.36594e-23	43.9133
chr17:75784205	-1.64085	1.73457	-11.9568	2.96123e-24	2.36596e-23	43.9133
chr16:85948259	-2.625	1.16591	-11.9568	2.9615e-24	2.36617e-23	43.9132
chr2:6325927	-1.74146	1.26451	-11.9568	2.96153e-24	2.36619e-23	43.9132
chr15:70089146	2.44451	-1.9553	11.9568	2.96159e-24	2.36624e-23	43.9131
chr18:78771991	1.38866	2.3953	11.9568	2.96168e-24	2.3663e-23	43.9131
chr1:246554280	-1.18573	2.71665	-11.9568	2.9618e-24	2.36639e-23	43.9131
chr8:116024177	1.19793	2.9786	11.9568	2.96188e-24	2.36646e-23	43.913
chr19:44647275	2.47573	-0.457012	11.9568	2.96206e-24	2.3666e-23	43.913
chr10:96468817	1.53195	-0.382439	11.9568	2.9621e-24	2.36663e-23	43.913
chr17:28369844	1.12061	0.9625	11.9568	2.96211e-24	2.36664e-23	43.913
chr14:100657052	1.23146	2.05756	11.9568	2.96212e-24	2.36664e-23	43.913
chr12:114316284	1.06341	1.29488	11.9568	2.96224e-24	2.36673e-23	43.9129
chr17:30235123	1.7839	-2.51244	11.9568	2.96255e-24	2.36698e-23	43.9128
chr3:52197330	2.68	-1.94524	11.9567	2.9629e-24	2.36726e-23	43.9127
chr20:3751818	2.02524	-3.4453	11.9567	2.96291e-24	2.36726e-23	43.9127
chr15:68885208	2.46354	-1.85628	11.9567	2.96294e-24	2.36728e-23	43.9127
chr1:17274358	1.22122	-3.32293	11.9567	2.963e-24	2.36733e-23	43.9127
chr2:126678997	-2.51451	2.12543	-11.9567	2.96325e-24	2.36753e-23	43.9126
chr10:93600675	1.5678	-2.67476	11.9567	2.9635e-24	2.36772e-23	43.9125
chr20:63948404	-2.07805	-0.0237805	-11.9567	2.9636e-24	2.3678e-23	43.9125
chr1:22001712	1.40524	1.05457	11.9567	2.96362e-24	2.36782e-23	43.9125
chr1:54604024	-2.04463	0.334878	-11.9567	2.96371e-24	2.36788e-23	43.9124
chr16:50683899	-2.15671	2.20043	-11.9567	2.96383e-24	2.36797e-23	43.9124
chr8:98949540	2.15439	-1.07915	11.9567	2.96403e-24	2.36813e-23	43.9123
chr1:156908221	-2.14915	1.40921	-11.9567	2.96421e-24	2.36827e-23	43.9123
chr3:187025244	-1.89463	0.964512	-11.9567	2.96435e-24	2.36838e-23	43.9122
chr5:77936151	-2.6072	1.46409	-11.9567	2.9645e-24	2.3685e-23	43.9122
chr16:2937169	-2.00317	0.717683	-11.9567	2.96454e-24	2.36853e-23	43.9121
chr8:19602545	1.63646	-3.22055	11.9567	2.96464e-24	2.36861e-23	43.9121
chr5:111072671	1.17268	-0.00487805	11.9567	2.96465e-24	2.36861e-23	43.9121
chr4:3363523	-1.77927	1.66732	-11.9566	2.96493e-24	2.36883e-23	43.912
chr11:67054194	1.78329	-1.75445	11.9566	2.96525e-24	2.36908e-23	43.9119
chr6:25218289	2.54305	-1.75311	11.9566	2.96532e-24	2.36914e-23	43.9119
chr1:43931899	1.41085	2.15128	11.9566	2.96587e-24	2.36957e-23	43.9117
chr2:95158611	2.32939	-0.95372	11.9566	2.96594e-24	2.36963e-23	43.9117
chrX:154542790	-1.87207	2.26189	-11.9566	2.96608e-24	2.36974e-23	43.9116
chr9:122226548	2.25012	-2.57811	11.9566	2.96622e-24	2.36985e-23	43.9116
chr8:30442581	1.68561	-1.53195	11.9566	2.96642e-24	2.37e-23	43.9115
chr4:26022576	-2.18488	1.00378	-11.9566	2.9665e-24	2.37007e-23	43.9115
chr1:47433457	1.98061	-2.4236	11.9565	2.96663e-24	2.37016e-23	43.9114
chr16:3035354	-1.38878	-1.0161	-11.9565	2.96674e-24	2.37025e-23	43.9114
chr7:157897972	-1.78341	2.28598	-11.9565	2.9668e-24	2.37029e-23	43.9114
chr16:69482225	-1.66829	0.636098	-11.9565	2.96688e-24	2.37036e-23	43.9114
chr4:1740658	-2.56476	1.53421	-11.9565	2.96705e-24	2.37049e-23	43.9113
chr20:54157920	1.28451	2.38921	11.9565	2.96723e-24	2.37063e-23	43.9112
chr3:116200621	1.32744	0.0696951	11.9565	2.96729e-24	2.37067e-23	43.9112
chr3:100491685	1.37585	2.39951	11.9565	2.96729e-24	2.37067e-23	43.9112
chr17:81004770	-1.17256	-1.69128	-11.9565	2.96765e-24	2.37096e-23	43.9111
chr1:27305076	1.19634	1.83488	11.9565	2.96783e-24	2.3711e-23	43.911
chr20:58512542	-2.135	2.65152	-11.9565	2.96784e-24	2.3711e-23	43.911
chr1:23784577	-1.46061	2.45384	-11.9565	2.96785e-24	2.37111e-23	43.911
chr9:14911969	-1.60293	2.01793	-11.9565	2.96826e-24	2.37144e-23	43.9109
chr14:73785718	1.16463	-3.05841	11.9565	2.96827e-24	2.37144e-23	43.9109
chr17:78472706	1.28915	2.0853	11.9565	2.96836e-24	2.37151e-23	43.9109
chr4:11431876	-1.96037	1.0575	-11.9564	2.96896e-24	2.37199e-23	43.9107
chr17:38510034	2.17915	-2.82579	11.9564	2.96927e-24	2.37223e-23	43.9106
chr7:422628	1.19659	1.93232	11.9564	2.96932e-24	2.37227e-23	43.9105
chr17:81272746	-1.91841	2.1247	-11.9564	2.96947e-24	2.37238e-23	43.9105
chr8:21913935	-2.47598	1.66933	-11.9564	2.96948e-24	2.37239e-23	43.9105
chr17:81461472	-1.94146	2.7078	-11.9564	2.96981e-24	2.37265e-23	43.9104
chr11:69355815	1.37756	2.42817	11.9564	2.96999e-24	2.37279e-23	43.9103
chr16:58733278	1.19805	-2.99098	11.9564	2.97006e-24	2.37284e-23	43.9103
chr14:73739861	1.35951	0.421829	11.9564	2.97014e-24	2.37291e-23	43.9103
chr12:14283872	-2.00841	1.09811	-11.9564	2.97017e-24	2.37293e-23	43.9103
chr21:45471020	3.16671	-2.01957	11.9564	2.9702e-24	2.37295e-23	43.9102
chr17:28370430	1.0439	-3.63573	11.9564	2.97035e-24	2.37307e-23	43.9102
chr19:37334139	1.40256	-1.3753	11.9563	2.9708e-24	2.37342e-23	43.91
chr7:155497298	-1.14646	0.998841	-11.9563	2.97084e-24	2.37345e-23	43.91
chr21:39450550	1.4972	0.477378	11.9563	2.9711e-24	2.37365e-23	43.9099
chr15:45202014	1.31927	1.49402	11.9563	2.97111e-24	2.37366e-23	43.9099
chr17:10837279	-1.40622	2.71689	-11.9563	2.97129e-24	2.3738e-23	43.9099
chr16:30394801	1.78707	-2.4772	11.9563	2.97142e-24	2.3739e-23	43.9098
chr12:9641013	-1.48037	2.15494	-11.9563	2.97145e-24	2.37392e-23	43.9098
chr17:4944805	-2.58098	1.51451	-11.9563	2.97195e-24	2.37432e-23	43.9097
chr2:219686602	2.16671	-2.0464	11.9562	2.97251e-24	2.37477e-23	43.9095
chr10:97102675	1.075	2.12713	11.9562	2.97254e-24	2.37479e-23	43.9095
chr10:4279812	1.57598	0.340671	11.9562	2.9726e-24	2.37483e-23	43.9094
chr21:41506948	1.70037	-3.1586	11.9562	2.97291e-24	2.37508e-23	43.9093
chr12:54047054	-1.3661	-3.07463	-11.9562	2.97322e-24	2.37533e-23	43.9092
chr1:53470308	1.85232	-3.24494	11.9562	2.97359e-24	2.37562e-23	43.9091
chr10:21427961	1.50159	1.10262	11.9562	2.97367e-24	2.37568e-23	43.9091
chr13:29936094	-1.7761	-0.142439	-11.9562	2.97385e-24	2.37582e-23	43.909
chr10:1671140	-2.10024	0.334634	-11.9562	2.974e-24	2.37594e-23	43.909
chr1:2414302	1.36841	-3.3225	11.9562	2.97426e-24	2.37614e-23	43.9089
chr1:203186755	-1.33976	-2.70256	-11.9561	2.97485e-24	2.37661e-23	43.9087
chr18:5462491	-2.35451	1.58409	-11.9561	2.97485e-24	2.37661e-23	43.9087
chr11:2402948	1.14866	1.82933	11.9561	2.97492e-24	2.37666e-23	43.9087
chr6:32741121	1.42683	2.40561	11.9561	2.97494e-24	2.37667e-23	43.9087
chr4:180767347	-2.09122	0.474268	-11.9561	2.97506e-24	2.37677e-23	43.9086
chr21:25963401	2.62	-1.60854	11.9561	2.97532e-24	2.37697e-23	43.9085
chr5:174425417	1.77329	-3.04043	11.9561	2.97542e-24	2.37705e-23	43.9085
chr19:19637921	2.3472	-0.300061	11.9561	2.97543e-24	2.37706e-23	43.9085
chr6:34142847	1.93341	-2.21256	11.9561	2.97591e-24	2.37743e-23	43.9083
chr15:37872696	-2.40768	0.900915	-11.9561	2.97606e-24	2.37755e-23	43.9083
chr3:149376832	2.14707	-1.8672	11.9561	2.97612e-24	2.3776e-23	43.9083
chr1:21468928	-2.10927	2.24451	-11.9561	2.97617e-24	2.37763e-23	43.9082
chr15:99402514	2.54744	-1.86055	11.956	2.97657e-24	2.37795e-23	43.9081
chr12:29150711	-2.38488	2.04561	-11.956	2.97684e-24	2.37817e-23	43.908
chr9:126623834	1.75439	-2.51634	11.956	2.97716e-24	2.37842e-23	43.9079
chr8:30544796	1.28671	-0.199939	11.956	2.97734e-24	2.37856e-23	43.9079
chr17:57909854	-1.61354	1.7825	-11.956	2.97736e-24	2.37857e-23	43.9078
chr17:81160797	-1.8172	1.99445	-11.956	2.97736e-24	2.37857e-23	43.9078
chr13:59635453	1.30134	1.57652	11.956	2.97758e-24	2.37874e-23	43.9078
chrX:153782271	-1.46902	1.1878	-11.956	2.97765e-24	2.37879e-23	43.9077
chr5:67350873	-1.74354	1.31835	-11.956	2.97771e-24	2.37884e-23	43.9077
chr11:67044697	-1.61256	0.74689	-11.956	2.97778e-24	2.37889e-23	43.9077
chr12:57727302	2.62744	-1.61189	11.956	2.97779e-24	2.3789e-23	43.9077
chr19:48717165	2.17195	-0.54622	11.956	2.97782e-24	2.37892e-23	43.9077
chr17:17164810	-1.18183	2.85323	-11.956	2.97788e-24	2.37896e-23	43.9077
chr16:67649930	2.05866	-0.45872	11.956	2.97805e-24	2.3791e-23	43.9076
chr7:27138831	-1.79366	1.85012	-11.956	2.97808e-24	2.37912e-23	43.9076
chr21:42565691	-1.20232	3.22567	-11.9559	2.97826e-24	2.37926e-23	43.9075
chr17:48646250	1.68659	-3.03232	11.9559	2.97841e-24	2.37938e-23	43.9075
chr17:14738440	1.49012	-2.86982	11.9559	2.97864e-24	2.37956e-23	43.9074
chr2:235864486	-1.59549	2.39896	-11.9559	2.97876e-24	2.37965e-23	43.9074
chr16:89724125	-1.23451	2.69079	-11.9559	2.97885e-24	2.37972e-23	43.9073
chr4:184599324	1.7289	0.853232	11.9559	2.97914e-24	2.37995e-23	43.9072
chr20:63568292	-2.62683	1.68098	-11.9559	2.9793e-24	2.38007e-23	43.9072
chr17:14295128	1.46732	-1.13695	11.9559	2.97963e-24	2.38033e-23	43.9071
chr16:47109650	1.31841	1.10933	11.9559	2.9799e-24	2.38055e-23	43.907
chr21:44948005	-1.14683	2.31988	-11.9559	2.98011e-24	2.38071e-23	43.9069
chr7:1759544	1.42146	0.598049	11.9558	2.98019e-24	2.38078e-23	43.9069
chr2:60948702	-1.3578	2.73012	-11.9558	2.98029e-24	2.38085e-23	43.9069
chr16:82095493	1.37683	2.015	11.9558	2.98034e-24	2.38089e-23	43.9068
chr7:4792588	-1.67256	-1.40835	-11.9558	2.98081e-24	2.38126e-23	43.9067
chr15:56733883	1.29329	0.519085	11.9558	2.98087e-24	2.3813e-23	43.9067
chr5:143440905	-1.34329	2.9236	-11.9558	2.98112e-24	2.38151e-23	43.9066
chr20:52190386	1.64524	1.15689	11.9558	2.98118e-24	2.38155e-23	43.9066
chr5:179632617	1.45683	1.29512	11.9558	2.98152e-24	2.38182e-23	43.9065
chr16:85751780	1.54256	-1.95323	11.9558	2.98177e-24	2.38202e-23	43.9064
chr11:66857878	-1.1661	2.12402	-11.9557	2.98211e-24	2.38229e-23	43.9063
chr13:44107830	-2.30171	0.780122	-11.9557	2.98212e-24	2.38229e-23	43.9063
chr11:67345814	2.75866	-1.18689	11.9557	2.98212e-24	2.38229e-23	43.9063
chr6:46184269	2.2078	-0.658537	11.9557	2.98239e-24	2.3825e-23	43.9062
chr16:17309504	1.23024	0.894634	11.9557	2.98262e-24	2.38268e-23	43.9061
chr17:8109884	2.16244	-1.70524	11.9557	2.98271e-24	2.38275e-23	43.9061
chr4:100191002	1.21512	-3.16671	11.9557	2.98282e-24	2.38284e-23	43.906
chr22:37140055	-1.58415	1.80634	-11.9557	2.98301e-24	2.38298e-23	43.906
chr5:83964333	2.27598	-0.458598	11.9557	2.98336e-24	2.38326e-23	43.9058
chr22:35647033	1.32976	1.0472	11.9557	2.98337e-24	2.38327e-23	43.9058
chr21:37413655	1.18634	0.761341	11.9557	2.9834e-24	2.38329e-23	43.9058
chr16:50549529	1.33061	0.127744	11.9557	2.9836e-24	2.38345e-23	43.9058
chr1:6355064	-1.77598	1.7647	-11.9557	2.98377e-24	2.38357e-23	43.9057
chr1:25547926	1.19037	2.52982	11.9557	2.9839e-24	2.38368e-23	43.9057
chr6:166412917	1.49098	2.35622	11.9556	2.98487e-24	2.38445e-23	43.9053
chr8:96284112	1.16024	2.56171	11.9556	2.98494e-24	2.3845e-23	43.9053
chr12:57192940	1.50012	2.13494	11.9556	2.98508e-24	2.38461e-23	43.9053
chr7:925800	-1.90744	0.396524	-11.9556	2.9853e-24	2.38479e-23	43.9052
chr4:2365435	2.2	-0.626098	11.9556	2.98538e-24	2.38485e-23	43.9052
chr11:64630561	1.37549	-0.18811	11.9556	2.98542e-24	2.38487e-23	43.9051
chr20:21713986	2.01171	-2.91012	11.9556	2.98555e-24	2.38498e-23	43.9051
chr21:45750031	1.31329	1.96006	11.9556	2.98577e-24	2.38515e-23	43.905
chr11:1696855	-1.26061	1.90018	-11.9556	2.98584e-24	2.3852e-23	43.905
chr8:27357527	-2.7611	1.73006	-11.9556	2.98594e-24	2.38528e-23	43.905
chr12:130712465	-2.0228	0.80811	-11.9555	2.986e-24	2.38533e-23	43.905
chr3:49910500	1.93988	-0.75128	11.9555	2.9866e-24	2.3858e-23	43.9048
chr2:221495705	-1.38146	2.50122	-11.9555	2.98662e-24	2.38581e-23	43.9047
chr4:142848191	1.17549	0.294451	11.9555	2.98669e-24	2.38587e-23	43.9047
chr2:53860007	2.90183	-2.09152	11.9555	2.98674e-24	2.38591e-23	43.9047
chr6:5848815	1.28085	1.73055	11.9555	2.98687e-24	2.386e-23	43.9047
chr1:26201417	1.66244	-2.76988	11.9555	2.98687e-24	2.386e-23	43.9047
chr2:173416324	1.34829	2.40061	11.9555	2.98693e-24	2.38605e-23	43.9046
chr10:98391835	-1.70768	2.25799	-11.9555	2.98702e-24	2.38612e-23	43.9046
chr20:373762	2.35646	-0.827866	11.9555	2.98705e-24	2.38614e-23	43.9046
chr17:74182513	1.57915	-0.380305	11.9555	2.98725e-24	2.3863e-23	43.9045
chr18:12912234	2.09341	-1.91805	11.9555	2.98788e-24	2.3868e-23	43.9043
chr21:32844998	-1.88171	2.44085	-11.9554	2.98812e-24	2.38699e-23	43.9042
chr1:91948482	-1.30012	2.5503	-11.9554	2.98814e-24	2.387e-23	43.9042
chr5:135438359	2.27683	-1.42622	11.9554	2.98842e-24	2.38722e-23	43.9041
chr18:24113612	1.36049	1.40854	11.9554	2.98845e-24	2.38724e-23	43.9041
chr15:50543118	1.42159	0.339085	11.9554	2.98864e-24	2.38739e-23	43.9041
chr17:82775103	1.43122	-2.66171	11.9554	2.98867e-24	2.38741e-23	43.9041
chr4:4284952	2.32134	-1.74701	11.9554	2.98894e-24	2.38763e-23	43.904
chr14:91415223	1.35707	0.633659	11.9554	2.98897e-24	2.38765e-23	43.904
chr1:6454442	1.8472	-3.6225	11.9554	2.98906e-24	2.38772e-23	43.9039
chr5:149601338	1.38244	1.4022	11.9554	2.98915e-24	2.38779e-23	43.9039
chr17:74836279	-2.0061	2.58951	-11.9554	2.98945e-24	2.38802e-23	43.9038
chr11:720581	-1.41341	-0.201341	-11.9554	2.98988e-24	2.38836e-23	43.9037
chr8:130052882	-1.50378	1.46567	-11.9553	2.9904e-24	2.38877e-23	43.9035
chr7:99211939	2.02732	-2.13415	11.9553	2.99109e-24	2.38932e-23	43.9033
chr10:68300809	-2.6339	1.90451	-11.9553	2.9913e-24	2.38949e-23	43.9032
chr22:32356764	1.24439	1.76793	11.9553	2.99141e-24	2.38957e-23	43.9031
chr8:122338973	-1.63756	0.634634	-11.9553	2.99147e-24	2.38962e-23	43.9031
chr19:45071711	-1.24073	3.03732	-11.9553	2.99166e-24	2.38977e-23	43.9031
chr18:3066875	-1.45317	1.97524	-11.9553	2.99182e-24	2.38989e-23	43.903
chr19:1856318	-2.36707	0.952561	-11.9552	2.99191e-24	2.38996e-23	43.903
chr4:151717917	-1.43951	2.74037	-11.9552	2.99193e-24	2.38998e-23	43.903
chr11:89709876	1.33939	2.17726	11.9552	2.99228e-24	2.39025e-23	43.9029
chr2:70889629	2.21402	-2.04226	11.9552	2.99233e-24	2.39029e-23	43.9028
chr9:123034908	-2.41915	1.8247	-11.9552	2.99238e-24	2.39033e-23	43.9028
chr15:31484287	1.13902	0.61878	11.9552	2.99258e-24	2.39048e-23	43.9028
chr2:54725335	1.24146	-2.63744	11.9552	2.9928e-24	2.39066e-23	43.9027
chr11:64608181	2.26232	-1.97152	11.9552	2.9928e-24	2.39066e-23	43.9027
chr3:182500796	1.21878	-1.71549	11.9552	2.9931e-24	2.39089e-23	43.9026
chr16:79590010	1.41976	-1.47622	11.9552	2.99355e-24	2.39124e-23	43.9024
chr6:27593367	-1.36841	-2.77018	-11.9552	2.99375e-24	2.39141e-23	43.9024
chr15:75348852	1.5339	-3.65268	11.9551	2.99388e-24	2.3915e-23	43.9023
chr16:88859666	-1.60146	2.74024	-11.9551	2.99405e-24	2.39164e-23	43.9023
chr6:26321105	1.29244	0.652805	11.9551	2.99422e-24	2.39177e-23	43.9022
chr16:3098457	1.46939	-0.282134	11.9551	2.99432e-24	2.39184e-23	43.9022
chr5:22853754	1.32915	-2.62482	11.9551	2.99442e-24	2.39193e-23	43.9021
chr5:173735932	1.3739	2.52098	11.9551	2.99497e-24	2.39236e-23	43.902
chr12:122865640	-1.8122	1.5578	-11.9551	2.99504e-24	2.39241e-23	43.9019
chr9:131856286	1.34939	1.01555	11.9551	2.99505e-24	2.39242e-23	43.9019
chr11:62500518	1.76476	-2.2147	11.9551	2.99508e-24	2.39244e-23	43.9019
chr5:53483643	1.31768	2.8564	11.9551	2.99513e-24	2.39248e-23	43.9019
chr12:119803670	2.64476	-1.83762	11.9551	2.99516e-24	2.3925e-23	43.9019
chr2:33272393	-1.5272	2.22055	-11.9551	2.99525e-24	2.39257e-23	43.9019
chr1:3460191	2.74439	-1.65963	11.9551	2.99534e-24	2.39264e-23	43.9018
chr1:116982554	1.45939	2.44896	11.9551	2.99565e-24	2.39288e-23	43.9017
chr2:46979825	-2.40866	1.58482	-11.9551	2.99571e-24	2.39293e-23	43.9017
chr14:100038130	1.46927	-0.49561	11.955	2.99591e-24	2.39309e-23	43.9016
chr17:2712462	1.58037	-1.51738	11.955	2.99599e-24	2.39315e-23	43.9016
chr2:207528655	1.34793	1.20665	11.955	2.99602e-24	2.39317e-23	43.9016
chr15:62904511	1.33671	1.64604	11.955	2.99603e-24	2.39317e-23	43.9016
chr11:119318411	1.36207	0.255915	11.955	2.9961e-24	2.39323e-23	43.9016
chr15:93280552	1.71488	-1.8672	11.955	2.9961e-24	2.39323e-23	43.9016
chr11:420388	1.40829	-0.616341	11.955	2.99612e-24	2.39324e-23	43.9016
chr16:24526245	2.34939	-1.65165	11.955	2.99623e-24	2.39332e-23	43.9015
chr1:8496679	-1.31366	3.04378	-11.955	2.99664e-24	2.39365e-23	43.9014
chr9:135566707	1.55841	-1.06921	11.955	2.99668e-24	2.39367e-23	43.9014
chr18:50401909	1.52305	-1.80213	11.955	2.99669e-24	2.39368e-23	43.9014
chr6:1385364	1.49963	-3.26543	11.955	2.99696e-24	2.3939e-23	43.9013
chr11:67267719	-1.43976	-1.94854	-11.955	2.99734e-24	2.3942e-23	43.9012
chr7:48454960	1.7328	2.37372	11.955	2.99761e-24	2.39441e-23	43.9011
chr10:77825071	1.2922	2.71183	11.955	2.99767e-24	2.39445e-23	43.9011
chr3:47424864	-1.57817	2.62067	-11.9549	2.99774e-24	2.39451e-23	43.901
chrX:41688479	-1.96476	1.29872	-11.9549	2.99813e-24	2.39482e-23	43.9009
chr2:104531350	1.30183	1.54774	11.9549	2.99828e-24	2.39493e-23	43.9009
chr10:114631750	-1.43171	-2.90122	-11.9549	2.9983e-24	2.39494e-23	43.9009
chrX:19747760	-1.75488	0.743171	-11.9549	2.99855e-24	2.39514e-23	43.9008
chr12:121277096	-2.48012	0.873598	-11.9549	2.99864e-24	2.39521e-23	43.9007
chr16:89373579	1.04671	2.39409	11.9549	2.99907e-24	2.39555e-23	43.9006
chr16:88882709	-1.18427	2.45616	-11.9549	2.9993e-24	2.39573e-23	43.9005
chr8:55286371	1.14195	2.3039	11.9549	2.99932e-24	2.39575e-23	43.9005
chr9:72304457	1.30598	3.05506	11.9548	2.99964e-24	2.396e-23	43.9004
chr13:109667215	1.90073	-2.54622	11.9548	2.99971e-24	2.39605e-23	43.9004
chr12:47777753	-2.2622	1.61902	-11.9548	2.99971e-24	2.39605e-23	43.9004
chr8:42768575	-1.3511	1.78128	-11.9548	2.99974e-24	2.39607e-23	43.9004
chr5:2753373	1.12415	-3.34561	11.9548	2.99976e-24	2.39609e-23	43.9004
chr7:1311199	-1.39951	1.41585	-11.9548	2.99982e-24	2.39613e-23	43.9003
chr19:48607035	1.21659	2.05134	11.9548	2.99993e-24	2.39621e-23	43.9003
chr9:126501259	1.31902	0.0667073	11.9548	3.00044e-24	2.39662e-23	43.9001
chr14:104139250	1.32317	-3.57744	11.9548	3.00048e-24	2.39665e-23	43.9001
chr2:73701265	-2.32402	1.48201	-11.9548	3.00051e-24	2.39667e-23	43.9001
chr4:2694909	1.20927	2.21476	11.9548	3.00058e-24	2.39672e-23	43.9001
chr7:98245890	-2.52098	1.55951	-11.9548	3.00075e-24	2.39686e-23	43.9
chr19:18778224	-1.94976	0.027439	-11.9548	3.00082e-24	2.3969e-23	43.9
chr6:37513432	1.25159	1.82945	11.9548	3.00115e-24	2.39717e-23	43.8999
chr1:21721580	-2.55671	1.80482	-11.9548	3.00129e-24	2.39728e-23	43.8999
chr7:2607368	-1.49805	1.16073	-11.9548	3.00131e-24	2.39729e-23	43.8999
chr7:134907803	2.42951	-1.57049	11.9547	3.00173e-24	2.39762e-23	43.8997
chr6:107634485	1.67817	-3.27518	11.9547	3.00189e-24	2.39775e-23	43.8997
chr6:108618347	1.3322	1.8139	11.9547	3.00201e-24	2.39785e-23	43.8996
chr9:2161727	-1.74524	2.56433	-11.9547	3.00209e-24	2.39791e-23	43.8996
chr2:154697381	1.16695	-3.02238	11.9547	3.00222e-24	2.398e-23	43.8996
chr19:18157166	2.64634	-1.73134	11.9547	3.00233e-24	2.39809e-23	43.8995
chr14:40494631	1.22012	1.63994	11.9547	3.00233e-24	2.39809e-23	43.8995
chr6:36963000	-1.68768	-0.313841	-11.9547	3.00269e-24	2.39838e-23	43.8994
chr3:197515102	-1.87488	1.75171	-11.9547	3.00271e-24	2.39839e-23	43.8994
chr17:12664736	-1.12976	-0.125366	-11.9547	3.00282e-24	2.39847e-23	43.8994
chr6:31874825	-1.24646	1.84604	-11.9547	3.00314e-24	2.39872e-23	43.8992
chr10:97653457	-2.54354	1.61945	-11.9547	3.00328e-24	2.39883e-23	43.8992
chr19:14474156	1.56537	-3.05183	11.9546	3.00355e-24	2.39905e-23	43.8991
chr11:114083086	-1.94671	-0.356037	-11.9546	3.00381e-24	2.39925e-23	43.899
chr2:201619306	1.535	-2.98128	11.9546	3.00403e-24	2.39942e-23	43.899
chr13:35478690	2.11817	-1.81152	11.9546	3.00425e-24	2.39959e-23	43.8989
chr1:198776356	1.22646	2.8086	11.9546	3.00459e-24	2.39986e-23	43.8988
chr9:129381805	1.43244	1.96085	11.9546	3.00482e-24	2.40005e-23	43.8987
chr1:2301167	-2.17963	-0.0695732	-11.9546	3.00489e-24	2.4001e-23	43.8987
chr18:10035618	2.72317	-2.09549	11.9546	3.00489e-24	2.4001e-23	43.8987
chr19:45234602	1.58671	-3.21689	11.9546	3.00498e-24	2.40017e-23	43.8986
chr17:32769912	2.04122	-1.43159	11.9546	3.00501e-24	2.40019e-23	43.8986
chr15:59396388	-1.60293	-0.151098	-11.9546	3.00542e-24	2.40051e-23	43.8985
chr15:37056837	1.63073	0.455976	11.9545	3.00563e-24	2.40067e-23	43.8984
chr4:102537867	-1.86512	2.07268	-11.9545	3.00591e-24	2.4009e-23	43.8983
chr2:99550715	1.3528	0.750549	11.9545	3.00601e-24	2.40098e-23	43.8983
chr19:16320646	1.2089	3.08311	11.9545	3.00651e-24	2.40137e-23	43.8981
chr12:13563535	1.16805	2.82049	11.9545	3.00678e-24	2.40158e-23	43.898
chr4:89878789	-1.85439	-0.244756	-11.9545	3.00745e-24	2.40211e-23	43.8978
chr19:10587123	2.00573	-3.08384	11.9544	3.00848e-24	2.40294e-23	43.8975
chr2:11481444	1.36866	1.0753	11.9544	3.00854e-24	2.40299e-23	43.8975
chr6:163309790	-2.24354	1.40445	-11.9544	3.00877e-24	2.40316e-23	43.8974
chr6:53337350	-2.40122	1.54902	-11.9544	3.00922e-24	2.40352e-23	43.8972
chr22:36289660	-1.26366	2.71073	-11.9543	3.00961e-24	2.40383e-23	43.8971
chr3:66404555	-1.19707	1.91902	-11.9543	3.00977e-24	2.40395e-23	43.897
chr7:131538631	2.20049	-1.93756	11.9543	3.00994e-24	2.40408e-23	43.897
chr9:96049064	-1.46695	2.51055	-11.9543	3.01006e-24	2.40418e-23	43.8969
chr22:45475841	-1.34463	1.81927	-11.9543	3.01029e-24	2.40436e-23	43.8969
chr19:7927015	1.26793	2.4647	11.9543	3.01051e-24	2.40454e-23	43.8968
chr22:23262910	-1.69805	2.44463	-11.9543	3.01058e-24	2.40459e-23	43.8968
chr4:15478946	1.38695	1.18604	11.9543	3.01086e-24	2.40481e-23	43.8967
chr2:149365999	-2.18768	0.954817	-11.9543	3.01107e-24	2.40497e-23	43.8966
chr9:136723278	-1.16854	3.03402	-11.9543	3.01111e-24	2.405e-23	43.8966
chr7:47806458	-2.57317	1.70317	-11.9543	3.01112e-24	2.40501e-23	43.8966
chr5:173973833	1.25061	-3.02348	11.9543	3.01118e-24	2.40505e-23	43.8966
chr1:63883891	-1.41159	2.4747	-11.9542	3.01142e-24	2.40524e-23	43.8965
chr17:79712037	1.25451	1.54567	11.9542	3.01153e-24	2.40532e-23	43.8965
chr5:39256615	-2.24659	0.161098	-11.9542	3.01176e-24	2.40551e-23	43.8964
chrX:30530790	1.44085	-1.45177	11.9542	3.01238e-24	2.406e-23	43.8962
chr20:21714510	1.97037	-3.5636	11.9542	3.01257e-24	2.40615e-23	43.8961
chr15:29208761	-1.61707	-1.09841	-11.9542	3.01268e-24	2.40623e-23	43.8961
chr14:58793379	-2.11841	1.43201	-11.9542	3.01298e-24	2.40647e-23	43.896
chr14:91089946	-1.39256	2.77213	-11.9542	3.01307e-24	2.40654e-23	43.896
chr22:37210326	1.84159	0.553232	11.9541	3.01337e-24	2.40677e-23	43.8959
chr4:113331892	-2.01256	1.43043	-11.9541	3.0135e-24	2.40688e-23	43.8958
chr10:102776438	1.28329	-2.4936	11.9541	3.01354e-24	2.4069e-23	43.8958
chr1:18637214	1.91171	-2.62598	11.9541	3.01381e-24	2.40712e-23	43.8957
chr8:37820772	-1.5928	2.37713	-11.9541	3.01384e-24	2.40714e-23	43.8957
chr5:6645207	-1.43537	2.37122	-11.9541	3.01396e-24	2.40723e-23	43.8957
chr9:128635530	2.47695	-1.65018	11.9541	3.01428e-24	2.40749e-23	43.8956
chr16:1655397	-0.975976	2.11421	-11.9541	3.01429e-24	2.40749e-23	43.8956
chrX:3271148	-1.64463	0.65622	-11.9541	3.01453e-24	2.40768e-23	43.8955
chr15:63587012	-1.98744	1.72482	-11.9541	3.01455e-24	2.40769e-23	43.8955
chr16:67648705	2.04244	-0.936341	11.9541	3.01478e-24	2.40788e-23	43.8954
chr5:150413636	1.10573	1.85201	11.9541	3.01491e-24	2.40798e-23	43.8953
chr1:202207800	-1.8439	0.918659	-11.9541	3.01522e-24	2.40822e-23	43.8952
chr13:32311414	1.27537	2.56524	11.954	3.01586e-24	2.40873e-23	43.895
chr8:41725980	1.3822	-3.23	11.954	3.01591e-24	2.40877e-23	43.895
chr2:195559657	-1.77378	-2.53848	-11.954	3.01623e-24	2.40902e-23	43.8949
chr1:3155374	-2.38951	1.7811	-11.954	3.01644e-24	2.40919e-23	43.8948
chr3:196142762	2.56585	-1.80134	11.954	3.01649e-24	2.40922e-23	43.8948
chr12:9760773	-1.95988	0.684817	-11.954	3.01685e-24	2.40951e-23	43.8947
chr19:13825916	1.36646	0.334573	11.954	3.01707e-24	2.40968e-23	43.8946
chr6:155154526	2.41707	-2.05232	11.954	3.01725e-24	2.40982e-23	43.8946
chr2:38515651	2.15049	-0.385976	11.954	3.01727e-24	2.40983e-23	43.8946
chr1:234235006	-1.5739	1.89183	-11.9539	3.01736e-24	2.4099e-23	43.8945
chr6:42390532	-2.52951	0.575976	-11.9539	3.01743e-24	2.40995e-23	43.8945
chr9:130237163	-2.15012	0.130549	-11.9539	3.01758e-24	2.41007e-23	43.8945
chr19:4543684	-2.67195	1.56915	-11.9539	3.01777e-24	2.41022e-23	43.8944
chr2:37950363	1.1728	2.91348	11.9539	3.01815e-24	2.41052e-23	43.8943
chr3:11559426	-1.63902	1.10012	-11.9539	3.01835e-24	2.41068e-23	43.8942
chr17:63495405	1.34671	1.91579	11.9539	3.01875e-24	2.41099e-23	43.8941
chr14:94767384	-1.81305	-1.78018	-11.9539	3.01881e-24	2.41104e-23	43.8941
chr5:35890475	2.53329	-1.5297	11.9539	3.0189e-24	2.41111e-23	43.894
chr20:62832828	-2.11854	0.43378	-11.9539	3.01891e-24	2.41112e-23	43.894
chr8:143390542	1.1511	2.48372	11.9538	3.01936e-24	2.41147e-23	43.8939
chr7:1453471	1.27073	0.836951	11.9538	3.01943e-24	2.41152e-23	43.8939
chr21:44353517	-2.14817	0.63311	-11.9538	3.01958e-24	2.41164e-23	43.8938
chr9:136657260	-2.46902	1.30451	-11.9538	3.01973e-24	2.41176e-23	43.8938
chr3:184331301	1.4439	2.67415	11.9538	3.01975e-24	2.41177e-23	43.8937
chr18:79399369	2.26073	-0.904146	11.9538	3.01996e-24	2.41193e-23	43.8937
chr1:89847500	-1.94012	0.64872	-11.9538	3.02036e-24	2.41225e-23	43.8935
chr7:2437942	2.68183	-1.76177	11.9538	3.02037e-24	2.41226e-23	43.8935
chr19:41342228	-2.69634	1.80854	-11.9538	3.02064e-24	2.41247e-23	43.8935
chr3:38102325	-1.93354	0.0612805	-11.9538	3.0207e-24	2.41251e-23	43.8934
chr12:131774122	-1.77305	1.37738	-11.9538	3.0207e-24	2.41251e-23	43.8934
chr10:79314961	1.30061	2.22201	11.9538	3.021e-24	2.41275e-23	43.8933
chr9:88006921	2.05537	1.49195	11.9538	3.021e-24	2.41275e-23	43.8933
chr10:92239570	1.62268	-3.00402	11.9538	3.02106e-24	2.4128e-23	43.8933
chr10:98260910	-1.92573	1.64713	-11.9537	3.02129e-24	2.41297e-23	43.8932
chr8:142461123	1.34341	2.20963	11.9537	3.02144e-24	2.41309e-23	43.8932
chr14:65446418	-1.24049	1.96098	-11.9537	3.02145e-24	2.4131e-23	43.8932
chr4:25235606	-1.52902	-0.585976	-11.9537	3.02167e-24	2.41327e-23	43.8931
chr4:150546459	-1.87524	1.79957	-11.9537	3.02174e-24	2.41332e-23	43.8931
chr7:100587217	1.02512	-2.8528	11.9537	3.02174e-24	2.41332e-23	43.8931
chr11:7597786	2.54098	-1.9139	11.9537	3.02184e-24	2.4134e-23	43.8931
chr14:68364044	-1.95049	0.77561	-11.9537	3.022e-24	2.41352e-23	43.893
chr2:131035614	1.47476	-1.71384	11.9537	3.02202e-24	2.41354e-23	43.893
chr10:35696554	1.66305	-2.60067	11.9537	3.02212e-24	2.41361e-23	43.893
chr4:136281460	1.27268	-0.568171	11.9537	3.02215e-24	2.41363e-23	43.893
chr17:48569148	-1.48549	-0.766646	-11.9537	3.02234e-24	2.41379e-23	43.8929
chr4:1111313	-1.93146	1.37195	-11.9537	3.02308e-24	2.41437e-23	43.8926
chr1:8329130	-1.63402	2.40921	-11.9536	3.0232e-24	2.41446e-23	43.8926
chr15:92395998	1.06232	0.572622	11.9536	3.02368e-24	2.41485e-23	43.8924
chr17:1498049	-2.05866	0.781402	-11.9536	3.0243e-24	2.41533e-23	43.8922
chr3:49713078	-0.816098	0.330854	-11.9536	3.02439e-24	2.4154e-23	43.8922
chr8:8461748	1.93244	-2.61744	11.9536	3.02449e-24	2.41548e-23	43.8922
chr20:41072714	-1.0472	0.481524	-11.9536	3.02456e-24	2.41553e-23	43.8922
chr10:95334695	-1.76915	0.664695	-11.9536	3.02456e-24	2.41553e-23	43.8922
chr3:192820639	1.3711	2.54348	11.9536	3.02497e-24	2.41585e-23	43.892
chr11:2265024	1.38268	2.05951	11.9535	3.02534e-24	2.41615e-23	43.8919
chr22:30241665	-2.25244	0.562439	-11.9535	3.02542e-24	2.41621e-23	43.8919
chr2:119243096	-1.8861	0.861585	-11.9535	3.02587e-24	2.41657e-23	43.8917
chr19:17347354	-1.48951	2.05463	-11.9535	3.02614e-24	2.41678e-23	43.8916
chr21:44848982	-1.39305	3.10957	-11.9535	3.02661e-24	2.41715e-23	43.8915
chr5:3740694	-1.61915	2.85018	-11.9535	3.02662e-24	2.41716e-23	43.8915
chr9:133876020	1.35427	2.91238	11.9535	3.02666e-24	2.41719e-23	43.8915
chr20:3750067	2.08744	-2.50616	11.9535	3.02679e-24	2.41729e-23	43.8914
chr5:74167658	2.4878	-1.58585	11.9535	3.02698e-24	2.41744e-23	43.8914
chr4:999632	1.20671	0.0955488	11.9534	3.02715e-24	2.41757e-23	43.8913
chr11:986928	2.84195	-1.67939	11.9534	3.02752e-24	2.41787e-23	43.8912
chr14:65268757	-2.16305	0.653963	-11.9534	3.02825e-24	2.41844e-23	43.8909
chr2:59250248	2.64841	-1.77299	11.9534	3.02853e-24	2.41867e-23	43.8908
chr3:17980708	-2.33793	1.64591	-11.9534	3.02858e-24	2.4187e-23	43.8908
chr22:23751775	1.54402	-2.7664	11.9534	3.0286e-24	2.41871e-23	43.8908
chr3:114351704	1.22451	3.41787	11.9533	3.02933e-24	2.4193e-23	43.8906
chr10:1609067	1.48744	-2.91421	11.9533	3.0296e-24	2.41951e-23	43.8905
chr21:41580983	-1.70963	0.331037	-11.9533	3.02969e-24	2.41958e-23	43.8905
chr2:64848073	1.35561	2.26073	11.9533	3.02974e-24	2.41961e-23	43.8905
chr3:195856735	-2.45683	1.28732	-11.9533	3.02974e-24	2.41961e-23	43.8904
chr18:5544565	1.07683	1.38549	11.9533	3.02983e-24	2.41968e-23	43.8904
chr5:54979370	-2.69659	1.87646	-11.9533	3.03015e-24	2.41993e-23	43.8903
chr8:37842105	2.08207	-2.64165	11.9533	3.03017e-24	2.41994e-23	43.8903
chr10:133277495	1.08585	1.22573	11.9533	3.03043e-24	2.42015e-23	43.8902
chr19:3180878	-2.23805	0.793659	-11.9533	3.03045e-24	2.42017e-23	43.8902
chr1:27553264	1.2861	1.3089	11.9532	3.03162e-24	2.4211e-23	43.8898
chr22:22371734	1.61061	0.460793	11.9532	3.03172e-24	2.42117e-23	43.8898
chr7:129387862	-2.0361	0.893659	-11.9532	3.03177e-24	2.42121e-23	43.8898
chr10:113614423	1.1711	-0.072622	11.9532	3.032e-24	2.42139e-23	43.8897
chr16:31428333	1.57659	0.939878	11.9532	3.03206e-24	2.42144e-23	43.8897
chr5:137501403	1.50037	2.45921	11.9532	3.03231e-24	2.42163e-23	43.8896
chr1:244735230	1.5239	2.40598	11.9532	3.03232e-24	2.42164e-23	43.8896
chr17:63450783	1.86793	-1.18652	11.9532	3.03261e-24	2.42186e-23	43.8895
chr4:1386136	1.36268	2.18268	11.9532	3.03269e-24	2.42193e-23	43.8895
chr6:113860329	2.15927	-1.52707	11.9532	3.03291e-24	2.4221e-23	43.8894
chr15:59616422	-1.92829	-0.396341	-11.9531	3.03322e-24	2.42234e-23	43.8893
chr6:3389863	2.13793	-0.480793	11.9531	3.03337e-24	2.42246e-23	43.8893
chr22:19292482	-1.58427	1.48604	-11.9531	3.03355e-24	2.4226e-23	43.8892
chr14:103283110	1.12805	0.960488	11.9531	3.03357e-24	2.42262e-23	43.8892
chr16:1157184	-1.85732	1.38646	-11.9531	3.03384e-24	2.42283e-23	43.8891
chr1:93845965	1.22829	-3.44963	11.9531	3.03414e-24	2.42307e-23	43.889
chr17:74990499	1.31183	2.03738	11.9531	3.03459e-24	2.42343e-23	43.8889
chr16:86579610	1.7589	-3.01189	11.9531	3.03474e-24	2.42354e-23	43.8888
chr7:91266636	2.47439	-2.12854	11.9531	3.03499e-24	2.42374e-23	43.8887
chr1:171089531	1.28073	-0.361951	11.953	3.03506e-24	2.42379e-23	43.8887
chr5:56192382	-1.3789	3.08713	-11.953	3.03556e-24	2.42419e-23	43.8885
chr1:3062840	2.76805	-1.84159	11.953	3.0357e-24	2.4243e-23	43.8885
chr1:31409302	1.38646	1.89884	11.953	3.03593e-24	2.42448e-23	43.8884
chr9:127527177	1.67829	0.70061	11.953	3.03606e-24	2.42458e-23	43.8884
chr19:12657525	1.6411	0.704939	11.953	3.03618e-24	2.42467e-23	43.8883
chr17:81262107	-1.30963	1.86396	-11.953	3.03625e-24	2.42472e-23	43.8883
chr8:687649	2.36988	-2.5025	11.953	3.03626e-24	2.42473e-23	43.8883
chr12:67520000	2.56537	-1.85622	11.953	3.03646e-24	2.42489e-23	43.8882
chr12:132771593	-2.40805	1.26341	-11.953	3.03658e-24	2.42498e-23	43.8882
chr10:5516265	-1.30695	3.14665	-11.953	3.03678e-24	2.42514e-23	43.8881
chr16:1488785	-2.58427	1.35738	-11.953	3.03683e-24	2.42517e-23	43.8881
chr9:37938609	-1.72329	2.43848	-11.9529	3.03702e-24	2.42532e-23	43.8881
chr12:21335888	1.12915	2.19091	11.9529	3.03715e-24	2.42543e-23	43.888
chr7:1810181	-1.425	2.0625	-11.9529	3.03737e-24	2.4256e-23	43.8879
chr11:67006696	1.08341	-0.276829	11.9529	3.03746e-24	2.42567e-23	43.8879
chr12:124360199	2.55829	-0.949634	11.9529	3.03748e-24	2.42568e-23	43.8879
chr8:144506078	1.56122	0.350732	11.9529	3.03751e-24	2.4257e-23	43.8879
chr17:44969528	1.72268	-1.15073	11.9529	3.0376e-24	2.42577e-23	43.8879
chr8:29348201	1.58134	-3.36189	11.9529	3.03769e-24	2.42584e-23	43.8878
chr17:45151287	2.03354	-1.25055	11.9529	3.03778e-24	2.4259e-23	43.8878
chr11:68004757	1.05622	1.76518	11.9529	3.038e-24	2.42608e-23	43.8877
chr5:179293513	1.34854	1.57805	11.9529	3.03812e-24	2.42618e-23	43.8877
chr1:6321886	-1.38183	2.44921	-11.9529	3.03816e-24	2.4262e-23	43.8877
chr19:35738472	-1.32866	2.51848	-11.9529	3.03834e-24	2.42634e-23	43.8876
chr2:100142574	-2.4478	1.27634	-11.9529	3.03834e-24	2.42634e-23	43.8876
chr2:222295136	2.17098	-2.54451	11.9529	3.03836e-24	2.42635e-23	43.8876
chr6:168440621	1.72402	-2.78055	11.9528	3.03899e-24	2.42685e-23	43.8874
chr6:108114168	1.81037	-2.33238	11.9528	3.03935e-24	2.42714e-23	43.8873
chr6:167094689	-2.28463	0.332927	-11.9528	3.03959e-24	2.42733e-23	43.8872
chr10:92046048	1.91524	-2.31713	11.9528	3.0397e-24	2.42741e-23	43.8872
chr7:47873931	-1.65061	2.61445	-11.9528	3.03999e-24	2.42764e-23	43.8871
chr8:22275200	1.59902	0.301341	11.9528	3.04012e-24	2.42774e-23	43.887
chr12:121625046	1.35329	-0.881402	11.9528	3.04033e-24	2.42791e-23	43.887
chr11:977350	1.15366	1.78915	11.9528	3.04046e-24	2.42801e-23	43.8869
chr14:75703432	-2.19707	1.92134	-11.9528	3.04075e-24	2.42824e-23	43.8868
chr3:136789829	1.29134	2.18506	11.9528	3.04093e-24	2.42838e-23	43.8868
chr21:36385238	0.986098	-3.37707	11.9527	3.04111e-24	2.42852e-23	43.8867
chr5:172683280	1.3478	0.508537	11.9527	3.04119e-24	2.42858e-23	43.8867
chr3:184371955	-1.39768	2.60677	-11.9527	3.04132e-24	2.42868e-23	43.8866
chr20:44362689	2.24756	-1.44476	11.9527	3.0415e-24	2.42882e-23	43.8866
chr1:26005879	1.4022	1.35598	11.9527	3.04154e-24	2.42885e-23	43.8866
chr1:18636406	1.76695	-3.33311	11.9527	3.04164e-24	2.42893e-23	43.8865
chr9:104810819	-1.62549	1.48335	-11.9527	3.0419e-24	2.42913e-23	43.8865
chr3:126541810	1.8428	-0.384817	11.9527	3.04196e-24	2.42918e-23	43.8864
chr6:116229393	1.80244	0.487927	11.9527	3.04235e-24	2.42949e-23	43.8863
chr16:54239583	1.29732	1.05402	11.9527	3.04261e-24	2.42969e-23	43.8862
chr2:241858883	1.70634	-2.43463	11.9526	3.04302e-24	2.43002e-23	43.8861
chr6:136823375	1.34463	0.849146	11.9526	3.04331e-24	2.43024e-23	43.886
chr14:104844537	1.65268	-2.75049	11.9526	3.04355e-24	2.43044e-23	43.8859
chr1:206962172	-1.29329	1.17445	-11.9526	3.044e-24	2.43079e-23	43.8858
chr11:65870969	-2.02073	0.697073	-11.9526	3.04406e-24	2.43084e-23	43.8857
chr1:44723617	-2.24976	0.98939	-11.9526	3.04422e-24	2.43096e-23	43.8857
chr13:113066260	1.44293	1.56939	11.9526	3.04451e-24	2.43119e-23	43.8856
chr9:128132863	1.2678	1.36293	11.9526	3.04454e-24	2.43121e-23	43.8856
chr16:2163409	2.71061	-1.81323	11.9526	3.04454e-24	2.43121e-23	43.8856
chr1:161549433	1.48024	0.874146	11.9526	3.04483e-24	2.43144e-23	43.8855
chr1:46448153	1.53671	-3.31274	11.9526	3.04484e-24	2.43144e-23	43.8855
chr15:76347477	1.48951	-3.11134	11.9526	3.04487e-24	2.43146e-23	43.8855
chr16:31092581	1.19902	2.73171	11.9525	3.04539e-24	2.43188e-23	43.8853
chr16:4376363	3.04256	-1.89323	11.9525	3.04582e-24	2.43222e-23	43.8852
chr2:160358374	1.73524	0.464329	11.9525	3.04592e-24	2.43229e-23	43.8851
chr2:6917113	1.77927	-2.9022	11.9525	3.04603e-24	2.43238e-23	43.8851
chr6:167825608	1.28793	-2.98238	11.9525	3.04629e-24	2.43258e-23	43.885
chr2:102104434	-1.63915	-3.5525	-11.9525	3.04636e-24	2.43264e-23	43.885
chr6:30810367	1.64183	1.85165	11.9525	3.04648e-24	2.43273e-23	43.885
chr2:169768542	1.60122	-2.41293	11.9525	3.04658e-24	2.43281e-23	43.8849
chr2:127064902	1.34878	-3.53195	11.9525	3.04667e-24	2.43288e-23	43.8849
chr11:70017190	-2.02512	0.0306098	-11.9524	3.0469e-24	2.43306e-23	43.8848
chr2:3780738	-1.775	0.0965244	-11.9524	3.04698e-24	2.43312e-23	43.8848
chr9:91900642	2.12305	-0.739329	11.9524	3.04733e-24	2.4334e-23	43.8847
chr19:3539220	2.18951	-1.5539	11.9524	3.04736e-24	2.43341e-23	43.8847
chr11:64284342	1.02463	-3.68085	11.9524	3.04778e-24	2.43374e-23	43.8845
chr13:110763751	1.20061	3.18104	11.9524	3.0481e-24	2.434e-23	43.8844
chr9:122227635	1.88744	-1.81506	11.9524	3.04841e-24	2.43424e-23	43.8843
chr17:2056325	2.37329	-1.35128	11.9524	3.04859e-24	2.43439e-23	43.8843
chr2:226795800	2.22476	0.384817	11.9523	3.04892e-24	2.43465e-23	43.8842
chr1:228158067	1.92085	-1.93201	11.9523	3.049e-24	2.43471e-23	43.8841
chr12:111775704	-1.4322	-2.96012	-11.9523	3.04914e-24	2.43482e-23	43.8841
chr7:6172212	1.67061	-0.592378	11.9523	3.04922e-24	2.43487e-23	43.8841
chr8:142876778	1.11378	1.40274	11.9523	3.04936e-24	2.43499e-23	43.884
chr5:150488237	-1.24707	2.65768	-11.9523	3.04969e-24	2.43525e-23	43.8839
chr19:50233651	-1.80488	1.47866	-11.9523	3.04969e-24	2.43525e-23	43.8839
chr11:64396691	1.22622	-0.328598	11.9523	3.04991e-24	2.43542e-23	43.8838
chr11:131483881	-1.71122	0.571585	-11.9523	3.04992e-24	2.43542e-23	43.8838
chr3:159783909	2.37463	-1.3739	11.9523	3.05026e-24	2.43569e-23	43.8837
chr17:57989182	1.78427	-1.99311	11.9523	3.05033e-24	2.43575e-23	43.8837
chr6:28906702	-2.21622	1.72835	-11.9523	3.05037e-24	2.43577e-23	43.8837
chr16:56667743	-1.40537	0.123415	-11.9523	3.0505e-24	2.43587e-23	43.8836
chr17:18382962	1.24207	-0.554817	11.9523	3.05085e-24	2.43616e-23	43.8835
chr9:131125037	1.0828	-3.45457	11.9523	3.05087e-24	2.43616e-23	43.8835
chr10:60534335	1.20756	1.92439	11.9522	3.05095e-24	2.43622e-23	43.8835
chr19:2491208	1.88695	-2.28238	11.9522	3.05128e-24	2.43649e-23	43.8834
chr7:2013620	-1.19488	3.01963	-11.9522	3.05131e-24	2.43651e-23	43.8834
chr20:32539865	-2.03159	0.286037	-11.9522	3.05157e-24	2.43671e-23	43.8833
chr1:232805987	1.81366	-2.29402	11.9522	3.05158e-24	2.43672e-23	43.8833
chr6:149848125	1.87732	-0.288049	11.9522	3.05159e-24	2.43672e-23	43.8833
chr2:173043734	-1.34537	2.58939	-11.9522	3.05184e-24	2.43692e-23	43.8832
chr14:70169072	1.42695	1.34311	11.9522	3.05213e-24	2.43715e-23	43.8831
chr20:47921698	2.39146	-1.3039	11.9522	3.05232e-24	2.4373e-23	43.883
chr2:15984494	-1.66171	2.5472	-11.9522	3.05239e-24	2.43735e-23	43.883
chr17:1198301	-1.7261	-0.609024	-11.9522	3.05248e-24	2.43742e-23	43.883
chr15:99435075	2.29512	-2.37488	11.9522	3.05261e-24	2.43752e-23	43.8829
chr16:1291694	-1.70549	-0.335183	-11.9522	3.0528e-24	2.43767e-23	43.8829
chr3:126111144	-1.41476	2.50579	-11.9521	3.05348e-24	2.43821e-23	43.8827
chr8:22839798	-2.35732	1.43329	-11.9521	3.05359e-24	2.4383e-23	43.8826
chr19:58377911	1.22976	2.60793	11.9521	3.05363e-24	2.43832e-23	43.8826
chr22:35617651	-1.605	1.93848	-11.9521	3.05364e-24	2.43833e-23	43.8826
chr16:30948210	2.285	-2.05689	11.9521	3.05367e-24	2.43835e-23	43.8826
chr16:87234106	1.82915	-1.15396	11.9521	3.05381e-24	2.43846e-23	43.8826
chr1:234964352	1.86329	-1.19994	11.9521	3.05394e-24	2.43856e-23	43.8825
chr8:739326	1.55256	-3.00274	11.9521	3.05406e-24	2.43866e-23	43.8825
chr2:2639608	-1.93659	1.55902	-11.9521	3.05421e-24	2.43877e-23	43.8824
chr2:63434878	-1.87829	1.30061	-11.9521	3.05423e-24	2.43878e-23	43.8824
chr5:150166572	1.59744	-1.05665	11.9521	3.05439e-24	2.43891e-23	43.8824
chr14:31458039	1.26683	-0.107073	11.9521	3.05445e-24	2.43896e-23	43.8823
chr2:174340591	1.38744	-3.73567	11.9521	3.05448e-24	2.43897e-23	43.8823
chr20:48772366	-2.27329	1.15348	-11.9521	3.05479e-24	2.43922e-23	43.8822
chr1:231020930	-1.78415	-0.545732	-11.952	3.05509e-24	2.43945e-23	43.8821
chr11:68439499	-1.43037	2.23652	-11.952	3.05519e-24	2.43953e-23	43.8821
chr16:88394185	-2.29524	1.93335	-11.952	3.05521e-24	2.43955e-23	43.8821
chr11:65539047	2.52732	-1.11585	11.952	3.05527e-24	2.43959e-23	43.8821
chr1:159034545	-1.90305	1.83835	-11.952	3.05564e-24	2.43989e-23	43.882
chr7:4631892	1.5239	-2.76805	11.952	3.05571e-24	2.43993e-23	43.8819
chr6:99348462	-2.03744	0.361037	-11.952	3.05572e-24	2.43994e-23	43.8819
chr14:33797490	1.41927	3.12512	11.952	3.05595e-24	2.44013e-23	43.8819
chr6:41637233	1.32524	-3.51323	11.952	3.05605e-24	2.4402e-23	43.8818
chr5:88690509	1.66683	-3.45146	11.952	3.05651e-24	2.44057e-23	43.8817
chr6:42705272	2.03134	0.602134	11.952	3.05653e-24	2.44058e-23	43.8817
chr3:195148038	-2.55049	2.23695	-11.952	3.05683e-24	2.44082e-23	43.8816
chr5:122884956	-2.26134	1.06933	-11.9519	3.05703e-24	2.44097e-23	43.8815
chr1:154716115	-2.06098	-0.162073	-11.9519	3.05757e-24	2.4414e-23	43.8813
chr2:120350370	-1.56085	3.16299	-11.9519	3.05757e-24	2.4414e-23	43.8813
chr19:8536371	1.57378	0.456646	11.9519	3.0577e-24	2.4415e-23	43.8813
chr11:65584822	2.73866	-1.70409	11.9519	3.05773e-24	2.44152e-23	43.8813
chr5:132829780	1.13695	-1.86482	11.9519	3.05775e-24	2.44153e-23	43.8813
chr1:161176917	1.59829	-3.05378	11.9519	3.05793e-24	2.44167e-23	43.8812
chr16:1626813	-1.47037	2.67665	-11.9519	3.05823e-24	2.44191e-23	43.8811
chr13:114195509	1.25646	2.18433	11.9519	3.0583e-24	2.44196e-23	43.8811
chr9:93952365	1.66524	-3.56457	11.9519	3.05849e-24	2.44211e-23	43.881
chr12:49827607	1.13134	-3.68274	11.9519	3.05849e-24	2.44211e-23	43.881
chr22:17199190	2.24354	-0.906402	11.9519	3.05882e-24	2.44237e-23	43.8809
chr2:24174779	1.15854	0.738902	11.9518	3.05886e-24	2.4424e-23	43.8809
chr15:33067692	1.52768	-2.35738	11.9518	3.05904e-24	2.44254e-23	43.8809
chr4:38110165	2.37549	-1.49738	11.9518	3.05906e-24	2.44255e-23	43.8808
chr18:22110759	1.25049	0.527317	11.9518	3.0595e-24	2.4429e-23	43.8807
chr16:79438266	2.685	-1.70323	11.9518	3.05951e-24	2.44291e-23	43.8807
chr1:150149111	1.30732	-2.50329	11.9518	3.05958e-24	2.44296e-23	43.8807
chr8:124930493	1.145	1.90677	11.9518	3.06006e-24	2.44334e-23	43.8805
chr2:95026838	1.52878	-3.32244	11.9518	3.06011e-24	2.44338e-23	43.8805
chr16:23280071	-2.03659	0.170366	-11.9518	3.06014e-24	2.4434e-23	43.8805
chr1:27349787	1.57439	-2.71988	11.9518	3.06054e-24	2.44372e-23	43.8804
chr19:42314365	-1.23159	-0.22372	-11.9517	3.06097e-24	2.44406e-23	43.8802
chr14:99414331	1.86098	2.81646	11.9517	3.06112e-24	2.44417e-23	43.8802
chr4:153258145	1.72402	-1.94884	11.9517	3.06124e-24	2.44427e-23	43.8801
chr20:37384243	-1.83841	0.855183	-11.9517	3.06218e-24	2.44502e-23	43.8798
chr3:178097746	-1.82902	-0.448049	-11.9517	3.06256e-24	2.44531e-23	43.8797
chr11:126830568	-1.59659	2.33122	-11.9517	3.06271e-24	2.44543e-23	43.8797
chr19:38386133	2.09671	-2.55872	11.9516	3.06295e-24	2.44562e-23	43.8796
chr10:120965839	2.37902	-1.3472	11.9516	3.06316e-24	2.44578e-23	43.8795
chr11:65870544	-2.2311	0.971037	-11.9516	3.06336e-24	2.44594e-23	43.8794
chr22:50720823	2.71439	-2.12878	11.9516	3.06346e-24	2.44602e-23	43.8794
chr11:34623484	-1.60695	2.95433	-11.9516	3.06352e-24	2.44606e-23	43.8794
chr5:136667192	-1.18939	0.588354	-11.9516	3.06357e-24	2.4461e-23	43.8794
chr14:54398763	1.20671	0.878598	11.9516	3.06358e-24	2.44611e-23	43.8794
chr1:9039629	1.95793	-0.192988	11.9516	3.06386e-24	2.44633e-23	43.8793
chr2:172734923	-2.0211	1.3775	-11.9516	3.06387e-24	2.44633e-23	43.8793
chr17:1040099	-2.5522	1.50293	-11.9516	3.06396e-24	2.4464e-23	43.8792
chr3:143135434	1.21439	0.151585	11.9516	3.06404e-24	2.44646e-23	43.8792
chr5:137605544	-1.61402	-2.08933	-11.9516	3.06428e-24	2.44665e-23	43.8791
chr11:128823641	1.17939	2.62445	11.9516	3.06445e-24	2.44679e-23	43.8791
chr8:132187302	1.3911	1.7097	11.9516	3.06448e-24	2.4468e-23	43.8791
chr11:67991246	1.80963	-2.14665	11.9516	3.06462e-24	2.44692e-23	43.879
chr12:2284504	-1.55305	-1.07518	-11.9515	3.06486e-24	2.44711e-23	43.879
chr20:63411963	-1.89671	1.33616	-11.9515	3.06503e-24	2.44724e-23	43.8789
chr5:177511015	-2.78256	1.77896	-11.9515	3.06511e-24	2.44729e-23	43.8789
chr19:39915845	1.28756	1.37646	11.9515	3.06512e-24	2.4473e-23	43.8789
chr18:48848929	2.57951	-1.53061	11.9515	3.06541e-24	2.44753e-23	43.8788
chr1:3405706	-2.13927	0.997683	-11.9515	3.06544e-24	2.44755e-23	43.8788
chr6:158086920	-2.3672	1.78384	-11.9515	3.06563e-24	2.4477e-23	43.8787
chr20:43565126	1.18012	0.618598	11.9515	3.06648e-24	2.44838e-23	43.8784
chr5:1201451	1.25634	-0.00902439	11.9515	3.06649e-24	2.44838e-23	43.8784
chr1:17258233	1.32488	-0.0735366	11.9515	3.06654e-24	2.44842e-23	43.8784
chr12:6556083	1.15341	-3.66476	11.9515	3.06658e-24	2.44844e-23	43.8784
chr1:47994670	1.30671	2.08518	11.9514	3.06698e-24	2.44876e-23	43.8783
chr2:131035543	1.71	-1.71427	11.9514	3.06717e-24	2.44891e-23	43.8782
chr1:1173983	1.63744	-2.71177	11.9514	3.06747e-24	2.44915e-23	43.8781
chr1:26545845	-2.62744	1.30335	-11.9514	3.06748e-24	2.44915e-23	43.8781
chr2:218873360	-1.87561	0.321951	-11.9514	3.06784e-24	2.44944e-23	43.878
chr11:67409483	-2.38439	1.1372	-11.9514	3.06792e-24	2.4495e-23	43.878
chr1:1331319	2.13488	-2.20878	11.9514	3.0682e-24	2.44972e-23	43.8779
chr2:240700988	1.33268	1.72085	11.9514	3.06831e-24	2.44981e-23	43.8778
chr11:128689233	2.33207	-0.937134	11.9514	3.0686e-24	2.45004e-23	43.8777
chr2:239802247	1.33646	1.11409	11.9514	3.06866e-24	2.45008e-23	43.8777
chr5:16713581	1.3172	-2.18811	11.9513	3.06903e-24	2.45037e-23	43.8776
chr1:205230165	-1.91415	0.740488	-11.9513	3.06904e-24	2.45037e-23	43.8776
chr17:78971624	1.11268	-0.965244	11.9513	3.06935e-24	2.45062e-23	43.8775
chr16:8644431	-2.59671	1.82067	-11.9513	3.06936e-24	2.45063e-23	43.8775
chr11:68955212	1.16354	0.766768	11.9513	3.06943e-24	2.45068e-23	43.8775
chr14:50086463	1.07012	2.33604	11.9513	3.06954e-24	2.45077e-23	43.8774
chr11:74091040	-1.655	1.70384	-11.9513	3.06989e-24	2.45104e-23	43.8773
chr12:32754610	1.20415	-2.73756	11.9513	3.07014e-24	2.45124e-23	43.8772
chr5:171667790	2.6439	-1.64134	11.9513	3.07032e-24	2.45138e-23	43.8772
chr3:13042456	-1.7339	1.94463	-11.9513	3.07055e-24	2.45156e-23	43.8771
chr16:28539197	-2.4578	0.852195	-11.9513	3.07057e-24	2.45157e-23	43.8771
chr11:66343386	1.24159	2.7814	11.9512	3.07093e-24	2.45186e-23	43.877
chr4:25580979	-1.49354	2.70043	-11.9512	3.07145e-24	2.45227e-23	43.8768
chr1:18480360	2.41366	-2.33598	11.9512	3.07152e-24	2.45233e-23	43.8768
chr10:133279359	1.74305	-2.17774	11.9512	3.07166e-24	2.45243e-23	43.8767
chr6:32198532	1.37561	0.813049	11.9512	3.07192e-24	2.45264e-23	43.8767
chr17:7589357	1.54341	-3.28415	11.9512	3.07213e-24	2.45281e-23	43.8766
chr12:66241618	-2.68207	1.90201	-11.9512	3.07224e-24	2.45289e-23	43.8766
chr2:105397655	1.41915	0.87628	11.9512	3.07232e-24	2.45295e-23	43.8765
chr1:153933649	-1.03817	1.36957	-11.9512	3.07241e-24	2.45302e-23	43.8765
chr1:3022366	1.23598	2.21604	11.9512	3.07253e-24	2.45311e-23	43.8765
chr16:1394176	-1.625	2.52909	-11.9512	3.07271e-24	2.45325e-23	43.8764
chr13:30109114	1.83793	-2.41848	11.9511	3.07281e-24	2.45333e-23	43.8764
chr7:3990442	1.24293	2.64976	11.9511	3.07282e-24	2.45333e-23	43.8764
chr13:20391686	2.47829	-1.61598	11.9511	3.07308e-24	2.45354e-23	43.8763
chr11:61076140	2.43793	-1.76055	11.9511	3.07368e-24	2.45401e-23	43.8761
chr1:155962138	1.8078	-2.01061	11.9511	3.07414e-24	2.45438e-23	43.8759
chr4:1645595	1.92549	-0.721037	11.9511	3.07417e-24	2.4544e-23	43.8759
chr1:10642739	-1.5372	2.13006	-11.9511	3.07464e-24	2.45477e-23	43.8758
chr20:279523	2.33305	-1.2203	11.9511	3.07469e-24	2.45481e-23	43.8758
chr2:241011552	-1.50939	2.1675	-11.951	3.07518e-24	2.4552e-23	43.8756
chr2:239303453	-1.4472	2.92421	-11.951	3.07647e-24	2.45623e-23	43.8752
chr5:168403678	-1.75171	1.72817	-11.951	3.07664e-24	2.45636e-23	43.8751
chr7:41704398	-1.30073	1.7239	-11.9509	3.07685e-24	2.45652e-23	43.8751
chr17:45430721	2.50756	-1.9611	11.9509	3.07687e-24	2.45654e-23	43.8751
chr12:113422113	1.33902	-3.39878	11.9509	3.07696e-24	2.45661e-23	43.875
chr13:112451461	-1.8289	0.913598	-11.9509	3.07738e-24	2.45694e-23	43.8749
chr12:121250481	2.37073	-1.25305	11.9509	3.07796e-24	2.4574e-23	43.8747
chr19:32794692	-1.41756	2.6689	-11.9509	3.07796e-24	2.4574e-23	43.8747
chr12:131985459	-2.35317	1.34683	-11.9509	3.07826e-24	2.45763e-23	43.8746
chr2:130916280	1.665	-2.34396	11.9509	3.07872e-24	2.45799e-23	43.8745
chr21:36246169	2.6772	-1.88665	11.9509	3.07881e-24	2.45807e-23	43.8744
chr13:111900405	-2.00841	0.837744	-11.9508	3.07887e-24	2.45811e-23	43.8744
chr1:15736180	-1.83354	1.51713	-11.9508	3.07909e-24	2.45829e-23	43.8743
chr5:176542178	-1.4561	0.397439	-11.9508	3.07922e-24	2.45839e-23	43.8743
chr20:25293468	-1.66634	1.83829	-11.9508	3.07929e-24	2.45844e-23	43.8743
chr12:52152201	1.38585	-3.71512	11.9508	3.07932e-24	2.45846e-23	43.8743
chr3:44729358	1.4978	-2.55098	11.9508	3.07936e-24	2.45849e-23	43.8742
chr3:150504699	1.04012	1.93348	11.9508	3.0796e-24	2.45867e-23	43.8742
chr3:13593851	1.16402	2.1875	11.9508	3.07965e-24	2.45871e-23	43.8742
chr17:27471707	2.25415	-2.1722	11.9508	3.08028e-24	2.45921e-23	43.8739
chr16:29132754	1.57122	1.2589	11.9508	3.08038e-24	2.45929e-23	43.8739
chr19:1081714	1.4228	1.1164	11.9508	3.08073e-24	2.45956e-23	43.8738
chr2:101307741	1.33293	0.531585	11.9507	3.08086e-24	2.45967e-23	43.8738
chr2:222422920	1.48159	2.51713	11.9507	3.08164e-24	2.46029e-23	43.8735
chr2:20665249	1.61305	-2.78994	11.9507	3.08189e-24	2.46049e-23	43.8734
chr22:43025497	-1.22183	2.78994	-11.9507	3.0821e-24	2.46065e-23	43.8734
chr1:121021113	1.66841	-1.80396	11.9507	3.08213e-24	2.46067e-23	43.8734
chr1:164712771	-2.4172	1.64433	-11.9507	3.0824e-24	2.46088e-23	43.8733
chr14:99577127	2.38915	-1.57957	11.9507	3.08245e-24	2.46092e-23	43.8732
chr4:57166609	1.21646	2.37494	11.9507	3.08246e-24	2.46092e-23	43.8732
chr4:2930187	-1.4978	3.05585	-11.9507	3.08262e-24	2.46105e-23	43.8732
chr20:57327998	-1.2411	1.11457	-11.9507	3.08263e-24	2.46106e-23	43.8732
chr6:1394800	1.62402	-1.62982	11.9506	3.0832e-24	2.46151e-23	43.873
chr13:20414900	1.80073	-2.01841	11.9506	3.08337e-24	2.46164e-23	43.8729
chr19:11785342	1.32171	-0.254634	11.9506	3.0835e-24	2.46174e-23	43.8729
chr1:164748387	2.12659	-1.13049	11.9506	3.08378e-24	2.46196e-23	43.8728
chr1:86502472	2.17488	-0.416829	11.9506	3.08381e-24	2.46199e-23	43.8728
chr1:171745173	-2.39707	1.91354	-11.9506	3.08382e-24	2.46199e-23	43.8728
chr11:68211214	-1.52598	1.51665	-11.9506	3.08396e-24	2.4621e-23	43.8728
chr15:88537652	1.4611	1.84713	11.9506	3.08397e-24	2.4621e-23	43.8728
chr14:103560935	-1.23976	0.230854	-11.9506	3.084e-24	2.46213e-23	43.8727
chr2:177275860	-1.51524	2.22433	-11.9506	3.08402e-24	2.46214e-23	43.8727
chr19:12721124	1.44305	-3.27189	11.9506	3.08406e-24	2.46217e-23	43.8727
chr17:45425718	1.43634	-2.87341	11.9506	3.08411e-24	2.4622e-23	43.8727
chr12:32756779	1.6889	-2.20994	11.9506	3.0844e-24	2.46243e-23	43.8726
chr3:127673583	1.50159	-2.46494	11.9506	3.08454e-24	2.46255e-23	43.8726
chr2:3595121	1.65939	-3.48152	11.9506	3.08476e-24	2.46271e-23	43.8725
chr11:67437624	-2.24866	1.62116	-11.9506	3.08479e-24	2.46274e-23	43.8725
chr14:37585072	1.31866	-3.01787	11.9505	3.08486e-24	2.46279e-23	43.8725
chr17:1104262	-1.85988	2.0236	-11.9505	3.08488e-24	2.4628e-23	43.8725
chr19:45733374	1.33598	2.33933	11.9505	3.0855e-24	2.4633e-23	43.8723
chr19:18596721	1.28537	-0.447683	11.9505	3.08562e-24	2.46339e-23	43.8722
chr4:177728646	1.87695	0.268963	11.9505	3.08567e-24	2.46342e-23	43.8722
chr11:64684334	-1.48488	2.72646	-11.9505	3.08579e-24	2.46352e-23	43.8722
chr1:1165094	2.5028	-1.87006	11.9505	3.08634e-24	2.46395e-23	43.872
chr16:27226565	-1.75695	0.149085	-11.9505	3.08667e-24	2.46421e-23	43.8719
chr7:30471078	2.42951	-1.6772	11.9504	3.08742e-24	2.46481e-23	43.8716
chr5:177132107	2.51768	-1.96274	11.9504	3.08755e-24	2.46491e-23	43.8716
chr6:72182346	1.24049	-1.73378	11.9504	3.08762e-24	2.46497e-23	43.8716
chr17:82223139	-2.37463	1.44293	-11.9504	3.08764e-24	2.46498e-23	43.8716
chr21:38683302	-2.02732	1.6028	-11.9504	3.08798e-24	2.46524e-23	43.8715
chr14:94424076	-1.95061	2.10177	-11.9504	3.08824e-24	2.46545e-23	43.8714
chr8:29348356	1.2672	-3.17433	11.9504	3.08842e-24	2.4656e-23	43.8713
chr15:40252281	1.65476	-2.33311	11.9504	3.08848e-24	2.46564e-23	43.8713
chr16:16076065	-2.09305	0.613963	-11.9504	3.08853e-24	2.46568e-23	43.8713
chr5:172381444	-1.12	3.78841	-11.9503	3.08898e-24	2.46603e-23	43.8711
chr1:6003102	1.56024	1.23634	11.9503	3.08916e-24	2.46617e-23	43.8711
chr9:122225561	2.08524	-1.36555	11.9503	3.08921e-24	2.46621e-23	43.8711
chr21:43301033	2.37049	-1.25841	11.9503	3.08923e-24	2.46622e-23	43.8711
chr1:234618871	1.58463	0.330488	11.9503	3.08924e-24	2.46622e-23	43.8711
chr5:82863431	1.48146	0.36378	11.9503	3.08927e-24	2.46625e-23	43.871
chr6:157148984	2.80073	-1.99695	11.9503	3.08997e-24	2.46681e-23	43.8708
chr1:10638251	-1.47463	0.498171	-11.9503	3.09005e-24	2.46687e-23	43.8708
chr4:2060910	2.06524	-2.84848	11.9503	3.09018e-24	2.46696e-23	43.8707
chr5:1888110	1.29207	-2.36835	11.9503	3.09048e-24	2.4672e-23	43.8707
chr6:163354394	1.58098	-2.59488	11.9503	3.0905e-24	2.46722e-23	43.8706
chr17:42553278	1.3972	1.6064	11.9503	3.09063e-24	2.46732e-23	43.8706
chr10:93056999	1.24854	2.09476	11.9502	3.09093e-24	2.46755e-23	43.8705
chr19:1357702	-1.29829	3.02085	-11.9502	3.09261e-24	2.46889e-23	43.87
chr10:103727779	1.38939	1.52445	11.9502	3.09261e-24	2.46889e-23	43.87
chr11:45209942	2.18159	-2.52274	11.9502	3.09269e-24	2.46895e-23	43.8699
chr17:38465164	2.5989	-1.53933	11.9502	3.0927e-24	2.46896e-23	43.8699
chr1:183989408	1.24268	1.69329	11.9502	3.09286e-24	2.46908e-23	43.8699
chr12:125130202	-1.1772	3.43555	-11.9502	3.09288e-24	2.4691e-23	43.8699
chr16:1979379	1.88061	-2.90811	11.9501	3.09376e-24	2.46979e-23	43.8696
chr11:1921290	2.36744	-1.94884	11.9501	3.09422e-24	2.47015e-23	43.8694
chr1:39789589	1.12098	-3.18451	11.9501	3.09436e-24	2.47027e-23	43.8694
chr18:32333906	-1.57695	2.4786	-11.95	3.09504e-24	2.4708e-23	43.8692
chr19:3135230	1.41195	0.472927	11.95	3.09542e-24	2.47111e-23	43.8691
chr13:26012275	-1.48244	-2.44512	-11.95	3.09549e-24	2.47116e-23	43.869
chr8:19014950	-2.13195	1.27646	-11.95	3.09556e-24	2.47121e-23	43.869
chr8:71557241	1.86195	-3.50561	11.95	3.09571e-24	2.47133e-23	43.869
chr10:75407443	1.82378	-2.07165	11.95	3.09578e-24	2.47138e-23	43.8689
chr10:91613935	1.92927	0.827683	11.95	3.09615e-24	2.47167e-23	43.8688
chr15:57377315	1.90549	-2.15543	11.95	3.09629e-24	2.47178e-23	43.8688
chr19:676213	0.994268	-2.95262	11.95	3.09629e-24	2.47178e-23	43.8688
chr16:85527757	-2.36183	2.06799	-11.95	3.09652e-24	2.47197e-23	43.8687
chr9:134376547	1.4722	1.13463	11.95	3.09657e-24	2.472e-23	43.8687
chr2:27089155	1.16951	2.25976	11.95	3.09663e-24	2.47205e-23	43.8687
chr17:80937745	-1.39085	2.78421	-11.9499	3.09699e-24	2.47233e-23	43.8686
chr12:117039228	1.23024	1.89293	11.9499	3.0971e-24	2.47241e-23	43.8685
chr20:45312420	1.30122	-1.32841	11.9499	3.09718e-24	2.47248e-23	43.8685
chr2:219126867	-1.55268	1.53768	-11.9499	3.09723e-24	2.47251e-23	43.8685
chr16:990972	-1.67134	1.36799	-11.9499	3.09729e-24	2.47256e-23	43.8685
chr15:101203210	-2.26707	1.38695	-11.9499	3.09732e-24	2.47258e-23	43.8684
chr17:15982012	-1.79659	1.0489	-11.9499	3.09745e-24	2.47268e-23	43.8684
chr6:157148687	2.8	-1.89963	11.9499	3.09748e-24	2.4727e-23	43.8684
chr19:1496670	2.37134	-1.87506	11.9499	3.09807e-24	2.47317e-23	43.8682
chr19:1082700	1.75927	-2.64537	11.9499	3.09835e-24	2.47339e-23	43.8681
chr1:10644934	-1.65549	2.72482	-11.9499	3.09859e-24	2.47358e-23	43.868
chr16:89724158	-1.21915	2.1775	-11.9499	3.09863e-24	2.47361e-23	43.868
chr14:100721022	-1.9739	1.55768	-11.9499	3.09874e-24	2.47369e-23	43.868
chr5:1495638	-2.55512	1.45732	-11.9499	3.09891e-24	2.47382e-23	43.8679
chr3:4984199	1.93329	-2.98482	11.9498	3.09903e-24	2.47392e-23	43.8679
chr20:5823115	1.38256	-1.64701	11.9498	3.09907e-24	2.47395e-23	43.8679
chr6:2634060	1.665	0.121037	11.9498	3.09932e-24	2.47414e-23	43.8678
chr5:32148306	-1.68037	2.72604	-11.9498	3.09937e-24	2.47418e-23	43.8678
chr22:46242331	-2.39207	1.45348	-11.9498	3.09956e-24	2.47433e-23	43.8677
chr8:56117927	1.39256	-1.3697	11.9498	3.09963e-24	2.47438e-23	43.8677
chr12:6551287	1.71098	-0.277195	11.9498	3.0997e-24	2.47443e-23	43.8677
chr19:43580724	1.80305	-1.97274	11.9498	3.10059e-24	2.47514e-23	43.8674
chr9:127579778	2.59866	-1.87177	11.9498	3.10063e-24	2.47518e-23	43.8674
chr11:44957308	1.84537	-3.10854	11.9498	3.10069e-24	2.47522e-23	43.8674
chr1:54775159	1.53659	1.08402	11.9497	3.10098e-24	2.47545e-23	43.8673
chr1:11922981	1.25707	2.82122	11.9497	3.10107e-24	2.47552e-23	43.8672
chr19:19580138	-1.5089	2.54896	-11.9497	3.10108e-24	2.47552e-23	43.8672
chr4:1041666	1.61354	-2.78945	11.9497	3.10159e-24	2.47593e-23	43.8671
chr22:24685956	1.60341	-3.60866	11.9497	3.10194e-24	2.4762e-23	43.867
chr7:158097967	-1.73171	0.929146	-11.9497	3.10231e-24	2.47649e-23	43.8668
chr12:123150254	1.17793	-3.60933	11.9497	3.10245e-24	2.4766e-23	43.8668
chr17:44389790	-2.54207	1.44287	-11.9497	3.10246e-24	2.47661e-23	43.8668
chr6:32149632	1.39049	0.440732	11.9497	3.10262e-24	2.47673e-23	43.8667
chr21:46151396	1.33988	2.39372	11.9497	3.10271e-24	2.4768e-23	43.8667
chr19:40371105	-2.66049	2.01756	-11.9497	3.10272e-24	2.4768e-23	43.8667
chr13:36126097	1.52512	1.3872	11.9497	3.10274e-24	2.47682e-23	43.8667
chr7:84997746	-1.36573	-1.59323	-11.9497	3.10286e-24	2.47692e-23	43.8667
chr10:43794012	-2.49524	1.54323	-11.9497	3.10295e-24	2.47698e-23	43.8666
chr2:1625298	2.66085	-1.9264	11.9496	3.10314e-24	2.47713e-23	43.8666
chr1:238485625	1.34744	1.88774	11.9496	3.10339e-24	2.47733e-23	43.8665
chr11:73342604	2.59646	-1.84909	11.9496	3.10375e-24	2.47761e-23	43.8664
chr2:65371080	-1.67902	1.95146	-11.9496	3.10389e-24	2.47772e-23	43.8663
chr6:163538313	-1.52927	2.39646	-11.9496	3.10447e-24	2.47818e-23	43.8661
chr7:155806305	1.94634	-2.39744	11.9496	3.10451e-24	2.47821e-23	43.8661
chr18:75205061	2.28415	-2.04232	11.9496	3.10494e-24	2.47855e-23	43.866
chr4:110618965	1.45561	-0.87878	11.9496	3.10496e-24	2.47856e-23	43.866
chr16:3012347	2.6972	-2.01762	11.9496	3.10499e-24	2.47858e-23	43.866
chr5:150493037	1.30159	1.46335	11.9495	3.10532e-24	2.47884e-23	43.8659
chr13:99926576	-2.18915	0.544451	-11.9495	3.10537e-24	2.47888e-23	43.8659
chr14:52269391	-1.73195	-1.23732	-11.9495	3.10552e-24	2.479e-23	43.8658
chr16:88977112	-1.39463	-1.90659	-11.9495	3.10596e-24	2.47935e-23	43.8657
chr12:219093	1.82354	0.830183	11.9495	3.10665e-24	2.4799e-23	43.8654
chr3:72086949	-2.44207	1.16628	-11.9495	3.10675e-24	2.47997e-23	43.8654
chr14:53032442	2.49707	-1.65171	11.9494	3.10712e-24	2.48027e-23	43.8653
chr3:195873401	-1.44902	1.78659	-11.9494	3.10721e-24	2.48033e-23	43.8653
chr1:159205322	1.43585	1.35976	11.9494	3.1073e-24	2.48041e-23	43.8652
chr1:58815091	1.52671	-3.33616	11.9494	3.10734e-24	2.48044e-23	43.8652
chr6:168117178	3.20439	-0.64122	11.9494	3.10749e-24	2.48055e-23	43.8652
chr11:117411097	1.43537	1.72805	11.9494	3.10784e-24	2.48082e-23	43.8651
chr20:33674880	1.49854	-2.76378	11.9494	3.10812e-24	2.48104e-23	43.865
chr8:141221653	1.65415	1.36988	11.9494	3.10812e-24	2.48104e-23	43.865
chr1:10961103	1.34049	-3.19512	11.9494	3.10857e-24	2.4814e-23	43.8648
chr5:132181153	1.74744	0.0228659	11.9494	3.10858e-24	2.4814e-23	43.8648
chr7:3094886	-2.45976	1.8239	-11.9494	3.10864e-24	2.48145e-23	43.8648
chr19:1082845	1.72012	-0.475549	11.9494	3.10865e-24	2.48146e-23	43.8648
chr19:3465287	1.41354	2.40543	11.9494	3.10873e-24	2.48152e-23	43.8648
chr20:37890913	-2.00841	1.27982	-11.9493	3.10909e-24	2.4818e-23	43.8647
chr5:150555662	1.1722	2.61927	11.9493	3.10918e-24	2.48187e-23	43.8646
chr7:45148371	1.27573	0.0227439	11.9493	3.10929e-24	2.48196e-23	43.8646
chr20:2402743	-1.6928	-0.527988	-11.9493	3.10935e-24	2.482e-23	43.8646
chr18:12912698	1.20415	2.02634	11.9493	3.10943e-24	2.48206e-23	43.8646
chr12:7067041	-1.74549	1.80421	-11.9493	3.10974e-24	2.48231e-23	43.8645
chr3:195830208	-1.69829	2.36183	-11.9493	3.11011e-24	2.4826e-23	43.8643
chr16:84190979	1.00573	2.77006	11.9493	3.11052e-24	2.48293e-23	43.8642
chr7:73831650	2.75963	-1.88896	11.9493	3.11072e-24	2.48308e-23	43.8641
chr14:96902405	1.10037	2.54043	11.9493	3.11087e-24	2.4832e-23	43.8641
chr14:20435414	2.74049	-1.67061	11.9493	3.11105e-24	2.48334e-23	43.864
chr5:40167117	1.34268	1.28671	11.9492	3.11127e-24	2.48351e-23	43.864
chr16:85948173	-1.63878	2.14671	-11.9492	3.1117e-24	2.48385e-23	43.8638
chr7:55409703	-1.63195	1.08256	-11.9492	3.11179e-24	2.48392e-23	43.8638
chr9:136225403	-1.72561	2.74427	-11.9492	3.11186e-24	2.48397e-23	43.8638
chr22:43413260	1.16244	0.513659	11.9492	3.11199e-24	2.48407e-23	43.8637
chr15:59993521	2.49049	-1.32659	11.9492	3.11201e-24	2.48408e-23	43.8637
chr15:52791781	1.47854	-0.87061	11.9492	3.11254e-24	2.48451e-23	43.8636
chr15:62953099	-1.11427	-0.210061	-11.9492	3.11275e-24	2.48467e-23	43.8635
chr17:17784338	1.92207	-2.05628	11.9491	3.11321e-24	2.48503e-23	43.8633
chr10:87815001	-1.38524	2.51335	-11.9491	3.11324e-24	2.48505e-23	43.8633
chr11:64207483	-2.66012	1.37604	-11.9491	3.11365e-24	2.48538e-23	43.8632
chr1:11859076	1.23232	-3.25165	11.9491	3.1138e-24	2.48549e-23	43.8632
chr9:33318977	-2.58878	1.59415	-11.9491	3.11398e-24	2.48564e-23	43.8631
chr16:88328117	2.04671	0.714451	11.9491	3.11399e-24	2.48565e-23	43.8631
chr3:127013600	-1.39024	2.0911	-11.9491	3.114e-24	2.48565e-23	43.8631
chr11:45923608	-1.51341	-1.97695	-11.9491	3.11411e-24	2.48573e-23	43.8631
chr5:64771938	1.61585	1.34	11.9491	3.11424e-24	2.48583e-23	43.863
chr3:33054762	-2.04159	1.60567	-11.9491	3.11448e-24	2.48602e-23	43.8629
chr12:109881072	1.17866	-3.5864	11.9491	3.11465e-24	2.48615e-23	43.8629
chr19:42278946	-1.46732	0.0589024	-11.9491	3.11487e-24	2.48633e-23	43.8628
chr11:44957431	1.6911	-2.52762	11.9491	3.11492e-24	2.48636e-23	43.8628
chr1:6454655	1.93195	-2.98232	11.9491	3.11495e-24	2.48639e-23	43.8628
chr8:30442687	1.81317	0.562683	11.9491	3.11505e-24	2.48646e-23	43.8628
chr11:24080199	1.42524	2.33067	11.949	3.11535e-24	2.4867e-23	43.8627
chr16:4538987	1.84024	-2.60061	11.949	3.11547e-24	2.48679e-23	43.8626
chr10:86666745	1.32402	2.48226	11.949	3.11594e-24	2.48717e-23	43.8625
chr6:111410727	-2.1389	1.54421	-11.949	3.11602e-24	2.48723e-23	43.8624
chr10:121570663	-1.55159	1.78799	-11.949	3.11612e-24	2.48731e-23	43.8624
chr16:84786900	-2.10976	1.70854	-11.949	3.11621e-24	2.48737e-23	43.8624
chr7:90340367	1.33329	0.132866	11.949	3.11631e-24	2.48745e-23	43.8624
chr11:126279510	-2.01744	2.2803	-11.949	3.11632e-24	2.48745e-23	43.8623
chr21:42578644	-1.18963	3.21287	-11.949	3.11634e-24	2.48747e-23	43.8623
chr7:21943578	1.34122	1.43073	11.949	3.11712e-24	2.48809e-23	43.8621
chr19:18434863	-1.16073	1.39305	-11.9489	3.11718e-24	2.48813e-23	43.8621
chr16:55829720	1.87622	-0.454817	11.9489	3.11718e-24	2.48813e-23	43.8621
chr9:99000631	1.37427	-2.85713	11.9489	3.11793e-24	2.48873e-23	43.8618
chr1:37471836	1.47512	-3.67695	11.9489	3.11823e-24	2.48896e-23	43.8617
chr6:25218366	2.4572	-2.30018	11.9489	3.11835e-24	2.48906e-23	43.8617
chr17:83089747	2.73122	-1.83098	11.9489	3.11843e-24	2.48911e-23	43.8617
chr5:180645337	-1.98061	0.648232	-11.9489	3.11915e-24	2.48969e-23	43.8614
chr2:239831070	1.15183	1.94348	11.9488	3.11942e-24	2.4899e-23	43.8614
chr6:170257387	-1.38439	2.93232	-11.9488	3.12032e-24	2.49062e-23	43.8611
chr1:211829451	1.60634	-3.01902	11.9488	3.12033e-24	2.49062e-23	43.8611
chr17:81648071	1.47134	-3.14738	11.9488	3.12058e-24	2.49082e-23	43.861
chr2:235026961	2.81585	-1.78463	11.9488	3.12062e-24	2.49085e-23	43.861
chr7:29613250	1.47329	2.12933	11.9488	3.12082e-24	2.49101e-23	43.8609
chr15:90064161	-2.43793	1.43762	-11.9488	3.12083e-24	2.49101e-23	43.8609
chr12:4025167	1.15244	2.22488	11.9488	3.12089e-24	2.49105e-23	43.8609
chr7:74462855	2.52037	-1.84567	11.9488	3.12092e-24	2.49107e-23	43.8609
chr14:56798468	2.12305	-3.02311	11.9488	3.12114e-24	2.49125e-23	43.8608
chr1:6960687	-2.39659	0.341829	-11.9487	3.1215e-24	2.49153e-23	43.8607
chr19:32374149	2.73171	-1.71549	11.9487	3.12153e-24	2.49156e-23	43.8607
chr16:30186684	-2.29841	1.20567	-11.9487	3.12175e-24	2.49172e-23	43.8606
chr7:41579384	-1.53671	2.71774	-11.9487	3.12184e-24	2.4918e-23	43.8606
chr20:64217561	-1.81707	1.38195	-11.9487	3.12199e-24	2.49191e-23	43.8605
chr1:154860297	-1.13951	-0.462195	-11.9487	3.12199e-24	2.49191e-23	43.8605
chr8:143039313	1.98451	-2.59652	11.9487	3.12204e-24	2.49194e-23	43.8605
chr12:124236664	1.87951	1.71232	11.9487	3.12217e-24	2.49205e-23	43.8605
chr10:75100489	2.20915	-1.72982	11.9487	3.12249e-24	2.4923e-23	43.8604
chr8:124237732	1.22366	1.13451	11.9487	3.12269e-24	2.49246e-23	43.8603
chr15:63321962	1.11061	1.65701	11.9487	3.12277e-24	2.49252e-23	43.8603
chr2:130916647	1.46793	-0.109451	11.9487	3.12292e-24	2.49263e-23	43.8602
chr1:1430826	1.96537	-2.14585	11.9486	3.1235e-24	2.4931e-23	43.8601
chr3:46565685	1.21415	-2.16707	11.9486	3.12355e-24	2.49313e-23	43.86
chr10:36029032	-2.47549	0.760427	-11.9486	3.12365e-24	2.49321e-23	43.86
chr17:49789562	1.44585	-2.81707	11.9486	3.12383e-24	2.49335e-23	43.8599
chr17:66579364	-1.94829	2.75537	-11.9486	3.12385e-24	2.49337e-23	43.8599
chr2:240781903	0.966585	2.24024	11.9486	3.12434e-24	2.49375e-23	43.8598
chr2:95122429	1.0528	1.00957	11.9486	3.12469e-24	2.49403e-23	43.8597
chr20:1329449	1.23341	2.33512	11.9486	3.12471e-24	2.49404e-23	43.8597
chr17:21380397	1.20451	1.54677	11.9486	3.12481e-24	2.49412e-23	43.8596
chr10:101136832	1.6228	-1.4847	11.9486	3.12494e-24	2.49422e-23	43.8596
chr10:104275409	1.99195	-0.505122	11.9486	3.12496e-24	2.49423e-23	43.8596
chr11:65541702	2.09341	-2.35829	11.9486	3.12499e-24	2.49425e-23	43.8596
chr1:17551918	1.84122	-1.31024	11.9486	3.12502e-24	2.49427e-23	43.8596
chr12:5503909	2.57817	-1.69396	11.9485	3.12588e-24	2.49496e-23	43.8593
chr14:31337558	-1.95451	1.5836	-11.9485	3.12635e-24	2.49533e-23	43.8591
chr11:36109507	-1.15927	2.54049	-11.9485	3.12686e-24	2.49573e-23	43.859
chr15:69391117	2.65988	-1.70445	11.9485	3.12713e-24	2.49595e-23	43.8589
chr6:166309447	1.53329	-0.509451	11.9485	3.12719e-24	2.49599e-23	43.8589
chr8:145001977	1.31549	-0.543232	11.9485	3.12723e-24	2.49602e-23	43.8589
chr16:88923865	1.18524	1.57482	11.9484	3.12741e-24	2.49616e-23	43.8588
chr16:15149090	-1.83268	2.0528	-11.9484	3.1277e-24	2.49639e-23	43.8587
chr1:10799628	1.31451	1.67165	11.9484	3.12784e-24	2.4965e-23	43.8587
chr1:154430421	1.49146	0.413537	11.9484	3.12804e-24	2.49665e-23	43.8586
chr19:10729657	-2.47085	1.59287	-11.9484	3.12809e-24	2.49669e-23	43.8586
chr11:121613679	-1.26976	2.43427	-11.9484	3.12827e-24	2.49684e-23	43.8585
chr3:194297002	1.31037	-2.95091	11.9484	3.12835e-24	2.4969e-23	43.8585
chr14:24095802	1.27659	1.8428	11.9484	3.12839e-24	2.49693e-23	43.8585
chr16:68034	1.05378	2.34335	11.9484	3.12853e-24	2.49703e-23	43.8584
chr12:125229052	-1.34646	1.98494	-11.9484	3.12864e-24	2.49712e-23	43.8584
chr14:36505104	1.50037	-2.20177	11.9484	3.12931e-24	2.49765e-23	43.8582
chr7:100125561	1.3172	2.07177	11.9484	3.12935e-24	2.49768e-23	43.8582
chr7:23044832	2.0061	-0.258049	11.9484	3.12937e-24	2.49769e-23	43.8582
chr11:68037806	-1.32098	2.1522	-11.9483	3.12956e-24	2.49784e-23	43.8581
chr4:10094895	-1.55756	1.18207	-11.9483	3.12974e-24	2.49798e-23	43.8581
chr4:80336719	1.23024	-2.81256	11.9483	3.13e-24	2.49818e-23	43.858
chr1:3198876	2.15756	-0.423902	11.9483	3.13008e-24	2.49825e-23	43.858
chr10:25867441	-1.38817	-0.593232	-11.9483	3.13027e-24	2.49839e-23	43.8579
chr7:4879771	1.41085	2.53726	11.9483	3.13054e-24	2.49861e-23	43.8578
chr3:183193772	-1.95829	0.817439	-11.9483	3.13058e-24	2.49864e-23	43.8578
chr1:1625098	1.63183	1.28848	11.9483	3.1306e-24	2.49865e-23	43.8578
chr5:160467932	2.1939	-2.21146	11.9483	3.13076e-24	2.49877e-23	43.8577
chr20:36496495	1.19427	2.36713	11.9483	3.13087e-24	2.49886e-23	43.8577
chr5:175682132	-1.67256	1.88787	-11.9483	3.13108e-24	2.49902e-23	43.8576
chr17:79782119	-2.39329	1.31445	-11.9483	3.13137e-24	2.49925e-23	43.8575
chr19:11985275	2.01171	-1.8722	11.9483	3.1314e-24	2.49927e-23	43.8575
chr8:19228905	1.19268	2.10951	11.9482	3.13144e-24	2.4993e-23	43.8575
chr2:202036313	1.98488	-1.6378	11.9482	3.13158e-24	2.49941e-23	43.8575
chr5:43034275	1.97183	-0.405305	11.9482	3.1316e-24	2.49942e-23	43.8575
chr1:940086	1.50402	-2.56238	11.9482	3.13163e-24	2.49945e-23	43.8575
chr22:38222989	2.21195	-2.1139	11.9482	3.13173e-24	2.49953e-23	43.8574
chr18:69403004	1.50512	-3.20098	11.9482	3.13182e-24	2.49959e-23	43.8574
chr9:86807738	1.56268	-1.57878	11.9482	3.13211e-24	2.49982e-23	43.8573
chr9:34979672	-2.21037	1.19579	-11.9482	3.13217e-24	2.49986e-23	43.8573
chr3:98446135	-2.17427	0.87811	-11.9482	3.13224e-24	2.49992e-23	43.8573
chr8:87602506	1.39683	0.870854	11.9482	3.13229e-24	2.49996e-23	43.8572
chr7:100892949	1.23341	2.24183	11.9482	3.13246e-24	2.50009e-23	43.8572
chr5:95131081	1.35463	2.58854	11.9482	3.13262e-24	2.50022e-23	43.8571
chr12:31647327	1.60744	-3.39409	11.9482	3.13289e-24	2.50042e-23	43.8571
chr5:170106384	-2.8322	1.66768	-11.9482	3.13289e-24	2.50042e-23	43.8571
chr7:1209265	1.34512	1.30402	11.9482	3.13312e-24	2.5006e-23	43.857
chr15:92162978	1.30146	1.60915	11.9481	3.13349e-24	2.5009e-23	43.8569
chr6:136225914	1.3339	-2.36073	11.9481	3.13378e-24	2.50112e-23	43.8568
chr12:113464213	1.54622	-3.57457	11.9481	3.13384e-24	2.50117e-23	43.8568
chr5:132655913	1.45085	-3.14128	11.9481	3.13385e-24	2.50117e-23	43.8568
chr3:113602652	1.40183	2.4975	11.9481	3.13393e-24	2.50123e-23	43.8567
chr17:81740858	-2.31134	1.0325	-11.9481	3.13431e-24	2.50153e-23	43.8566
chr16:4685038	1.17317	2.38061	11.9481	3.13446e-24	2.50165e-23	43.8566
chr16:89121439	-1.6039	2.38073	-11.9481	3.1345e-24	2.50168e-23	43.8565
chr22:30266087	-2.57463	1.45622	-11.9481	3.13479e-24	2.50191e-23	43.8565
chr7:48090394	1.75268	-2.76707	11.9481	3.13488e-24	2.50198e-23	43.8564
chr6:39228589	1.71561	-0.814146	11.9481	3.13498e-24	2.50206e-23	43.8564
chr5:132776660	1.30378	-3.51762	11.9481	3.13501e-24	2.50208e-23	43.8564
chr1:23865529	-2.54415	1.39476	-11.9481	3.13502e-24	2.50208e-23	43.8564
chr7:158016102	-2.2461	0.48622	-11.9481	3.13508e-24	2.50213e-23	43.8564
chr12:132323638	-1.65598	0.192622	-11.9481	3.13521e-24	2.50223e-23	43.8563
chr2:98464928	-2.34305	1.13726	-11.9481	3.13537e-24	2.50235e-23	43.8563
chr17:80828159	-1.68341	0.0632927	-11.948	3.13553e-24	2.50248e-23	43.8562
chr8:141720548	-1.35878	-0.397317	-11.948	3.13567e-24	2.50259e-23	43.8562
chr7:55053729	2.40939	-1.44079	11.948	3.13572e-24	2.50262e-23	43.8562
chr21:45456561	-1.515	2.5764	-11.948	3.13575e-24	2.50264e-23	43.8561
chr10:126504208	1.09098	-3.62524	11.948	3.13579e-24	2.50267e-23	43.8561
chr1:203765208	-1.50768	1.46445	-11.948	3.13621e-24	2.50301e-23	43.856
chr19:1071410	2.93732	-1.96622	11.948	3.1366e-24	2.50331e-23	43.8559
chr7:43111308	-1.44073	0.67061	-11.948	3.13678e-24	2.50346e-23	43.8558
chr2:87483324	1.39768	-3.04738	11.948	3.13682e-24	2.50348e-23	43.8558
chr9:132806437	1.92866	0.012622	11.948	3.13692e-24	2.50356e-23	43.8558
chr22:20974452	-1.7011	1.2914	-11.948	3.13734e-24	2.50389e-23	43.8556
chr10:101829381	1.73512	-2.35756	11.948	3.13745e-24	2.50398e-23	43.8556
chr12:95737927	1.16183	2.53628	11.9479	3.13784e-24	2.50429e-23	43.8555
chr5:464074	-1.95793	2.38311	-11.9479	3.13792e-24	2.50434e-23	43.8555
chr1:211470236	1.23732	-3.35085	11.9479	3.13798e-24	2.50439e-23	43.8554
chr1:87906049	1.45037	2.89616	11.9479	3.13823e-24	2.50459e-23	43.8554
chr10:48468960	-1.41476	1.61409	-11.9479	3.13827e-24	2.50462e-23	43.8553
chr14:74509325	1.19878	2.21732	11.9479	3.13831e-24	2.50465e-23	43.8553
chr17:28746857	2.76268	-1.9339	11.9479	3.13851e-24	2.50481e-23	43.8553
chr8:1899873	-2.2539	1.93939	-11.9479	3.13874e-24	2.50498e-23	43.8552
chr17:82234790	2.24976	-2.29829	11.9479	3.13896e-24	2.50516e-23	43.8551
chr22:50282454	2.94524	-1.88128	11.9479	3.139e-24	2.50519e-23	43.8551
chr17:80889949	-2.18854	2.23512	-11.9479	3.13916e-24	2.50531e-23	43.8551
chr9:83818564	1.36512	0.532805	11.9479	3.13922e-24	2.50536e-23	43.855
chr18:23872931	2.66183	-1.80409	11.9479	3.13936e-24	2.50547e-23	43.855
chr19:49928585	1.01939	-3.73689	11.9479	3.13952e-24	2.50559e-23	43.8549
chr19:35759000	1.54122	0.200366	11.9478	3.1396e-24	2.50566e-23	43.8549
chr8:140303167	-1.51061	2.19213	-11.9478	3.1398e-24	2.50581e-23	43.8549
chr5:149141290	1.2322	-1.14451	11.9478	3.14008e-24	2.50603e-23	43.8548
chr20:41387417	1.29073	1.54012	11.9478	3.1401e-24	2.50604e-23	43.8548
chr14:105088207	1.51012	-2.27957	11.9478	3.14024e-24	2.50615e-23	43.8547
chr3:50346599	1.22463	2.3122	11.9478	3.14024e-24	2.50615e-23	43.8547
chr11:110710738	1.50537	-3.38146	11.9478	3.14036e-24	2.50624e-23	43.8547
chr22:39292204	2.63085	-1.80421	11.9478	3.14103e-24	2.50677e-23	43.8545
chr12:130640655	1.22512	2.32915	11.9478	3.1411e-24	2.50682e-23	43.8544
chr16:353315	1.7511	-2.59726	11.9478	3.14143e-24	2.50709e-23	43.8543
chr17:3894014	-1.36195	1.80037	-11.9478	3.14152e-24	2.50715e-23	43.8543
chr17:6995567	1.99415	-2.43854	11.9478	3.14157e-24	2.50719e-23	43.8543
chr3:46883644	1.14829	-3.30805	11.9477	3.14178e-24	2.50735e-23	43.8542
chr7:2225659	2.17451	0.23811	11.9477	3.14182e-24	2.50738e-23	43.8542
chr4:165872470	1.46854	-2.81427	11.9477	3.14194e-24	2.50748e-23	43.8542
chr17:7351174	1.4128	-3.77152	11.9477	3.14194e-24	2.50748e-23	43.8542
chr1:154346007	-1.78707	2.07744	-11.9477	3.14197e-24	2.5075e-23	43.8542
chr1:23561185	-1.54293	-1.01915	-11.9477	3.14199e-24	2.50751e-23	43.8542
chr7:5218852	-2.72671	1.72409	-11.9477	3.14247e-24	2.50789e-23	43.854
chr11:134403032	1.23122	2.61793	11.9477	3.14249e-24	2.50791e-23	43.854
chr20:21714596	1.90988	-3.02445	11.9477	3.14273e-24	2.5081e-23	43.8539
chr11:34434257	-1.57122	1.31451	-11.9477	3.14288e-24	2.50821e-23	43.8539
chr17:876636	-1.57122	0.218537	-11.9477	3.143e-24	2.5083e-23	43.8538
chr1:15355238	-1.71512	1.95427	-11.9477	3.14312e-24	2.50839e-23	43.8538
chr1:7785012	1.50659	1.95073	11.9477	3.1432e-24	2.50846e-23	43.8538
chr12:15864095	-2.65439	1.66354	-11.9477	3.14328e-24	2.50852e-23	43.8538
chr20:22686217	1.39024	-1.84439	11.9477	3.14335e-24	2.50857e-23	43.8537
chr2:60353153	-1.92171	1.56451	-11.9477	3.14335e-24	2.50857e-23	43.8537
chr17:48527078	-1.39232	-2.79226	-11.9477	3.14344e-24	2.50864e-23	43.8537
chr5:113275119	1.64159	0.401524	11.9477	3.14355e-24	2.50872e-23	43.8537
chr2:100047146	1.3289	2.17201	11.9477	3.14361e-24	2.50877e-23	43.8536
chr1:41423557	1.32354	-0.855549	11.9476	3.14371e-24	2.50884e-23	43.8536
chr7:134779515	1.66256	-3.46957	11.9476	3.14375e-24	2.50887e-23	43.8536
chr11:129253468	-1.20244	3.00256	-11.9476	3.14403e-24	2.50909e-23	43.8535
chr6:74749498	-1.30646	-1.10494	-11.9476	3.14404e-24	2.50909e-23	43.8535
chr2:236103972	-1.28305	3.11494	-11.9476	3.14405e-24	2.50911e-23	43.8535
chr19:49333954	-2.54866	1.22689	-11.9476	3.14407e-24	2.50912e-23	43.8535
chr16:3509603	1.89207	-2.3603	11.9476	3.14412e-24	2.50915e-23	43.8535
chr14:22981660	1.73744	-3.01738	11.9476	3.14438e-24	2.50936e-23	43.8534
chr13:113064414	1.99805	1.56793	11.9476	3.14452e-24	2.50946e-23	43.8534
chr13:112198651	-1.55146	2.40415	-11.9476	3.14466e-24	2.50957e-23	43.8533
chr16:86003325	1.17549	2.50982	11.9476	3.14479e-24	2.50967e-23	43.8533
chr8:143421636	1.5339	-2.51366	11.9476	3.14483e-24	2.50971e-23	43.8533
chr22:36370558	-1.35268	-2.63232	-11.9476	3.14499e-24	2.50983e-23	43.8532
chr20:6534079	2.68049	-1.92951	11.9476	3.14504e-24	2.50987e-23	43.8532
chr3:195210719	-1.68268	1.18963	-11.9476	3.14531e-24	2.51008e-23	43.8531
chr2:8194121	-2.06646	0.659817	-11.9476	3.14544e-24	2.51018e-23	43.8531
chr22:19892584	1.59549	-2.56128	11.9476	3.14563e-24	2.51033e-23	43.853
chr9:111944632	-2.30512	1.98207	-11.9475	3.14576e-24	2.51043e-23	43.853
chr5:168219241	1.14927	1.85683	11.9475	3.14576e-24	2.51043e-23	43.853
chr17:41654719	2.53732	-1.74159	11.9475	3.14585e-24	2.51049e-23	43.8529
chr2:239250075	-1.42463	2.00927	-11.9475	3.14592e-24	2.51055e-23	43.8529
chr10:86376935	1.32915	-0.488354	11.9475	3.14605e-24	2.51065e-23	43.8529
chr19:3549046	-2.0539	0.440366	-11.9475	3.14614e-24	2.51072e-23	43.8528
chr11:73342903	2.34159	-2.04067	11.9475	3.1463e-24	2.51084e-23	43.8528
chr8:61054100	1.65488	0.483171	11.9475	3.14706e-24	2.51144e-23	43.8526
chr5:143812597	-2.07061	0.669939	-11.9475	3.1471e-24	2.51148e-23	43.8525
chr11:330932	-1.20561	2.83988	-11.9475	3.14712e-24	2.51149e-23	43.8525
chr22:39239370	-1.34122	-2.01524	-11.9475	3.14714e-24	2.51151e-23	43.8525
chr7:133272985	-1.29524	2.89689	-11.9475	3.14752e-24	2.5118e-23	43.8524
chr3:183492090	1.85159	2.24799	11.9475	3.14753e-24	2.5118e-23	43.8524
chr4:187996936	1.31012	-3.36299	11.9475	3.14753e-24	2.51181e-23	43.8524
chr15:67522738	-1.35537	0.427317	-11.9475	3.14774e-24	2.51197e-23	43.8523
chr12:69694203	-1.98037	1.52067	-11.9474	3.1479e-24	2.51209e-23	43.8523
chr22:17980880	1.58659	-3.0422	11.9474	3.14798e-24	2.51215e-23	43.8523
chr7:129784688	1.63366	-1.6628	11.9474	3.14808e-24	2.51223e-23	43.8522
chr2:234951008	1.12341	-3.41829	11.9474	3.14827e-24	2.51239e-23	43.8522
chr17:77894408	1.33841	2.52738	11.9474	3.14868e-24	2.51271e-23	43.852
chr18:62331804	-1.80061	2.3947	-11.9474	3.14878e-24	2.51278e-23	43.852
chr2:127681288	-1.19037	0.92128	-11.9474	3.14916e-24	2.51308e-23	43.8519
chr21:34595599	1.99598	-1.47604	11.9474	3.14932e-24	2.51321e-23	43.8518
chr17:19001145	2.55829	-1.9328	11.9474	3.14939e-24	2.51326e-23	43.8518
chr1:45623247	2.13976	-0.312195	11.9474	3.14979e-24	2.51358e-23	43.8517
chr19:40798167	1.29951	-3.38244	11.9473	3.1501e-24	2.51382e-23	43.8516
chr8:66871014	1.49256	-3.36616	11.9473	3.15027e-24	2.51395e-23	43.8515
chr7:4265168	1.55244	-1.25878	11.9473	3.15032e-24	2.51399e-23	43.8515
chr4:3443853	-1.0611	0.273232	-11.9473	3.15047e-24	2.51411e-23	43.8515
chr15:42491411	1.28195	-2.54585	11.9473	3.15072e-24	2.5143e-23	43.8514
chr9:130238637	1.09439	2.58463	11.9473	3.15097e-24	2.5145e-23	43.8513
chr17:75266796	-1.82378	1.9014	-11.9473	3.15109e-24	2.5146e-23	43.8513
chr10:127012234	-1.76256	2.78652	-11.9473	3.15155e-24	2.51496e-23	43.8511
chr3:27999289	1.30829	1.22829	11.9473	3.15169e-24	2.51507e-23	43.8511
chr7:128267424	2.37793	-1.25945	11.9473	3.15178e-24	2.51514e-23	43.8511
chr10:14994251	2.42793	-1.46372	11.9473	3.15187e-24	2.5152e-23	43.851
chr1:27567382	2.67317	-1.9828	11.9472	3.15198e-24	2.51529e-23	43.851
chr1:43935637	-1.27134	2.4286	-11.9472	3.15206e-24	2.51535e-23	43.851
chr3:52697380	-1.10707	2.48439	-11.9472	3.15269e-24	2.51585e-23	43.8508
chr2:221104480	-1.28159	-1.13104	-11.9472	3.15285e-24	2.51598e-23	43.8507
chr18:63125441	-1.73695	2.00421	-11.9472	3.15314e-24	2.51621e-23	43.8506
chr7:158366646	-2.02159	0.812012	-11.9472	3.15325e-24	2.51629e-23	43.8506
chr20:62352682	-1.77244	1.16683	-11.9472	3.15337e-24	2.51638e-23	43.8506
chr2:241559710	1.21732	-3.79463	11.9472	3.15341e-24	2.51641e-23	43.8505
chr2:159090578	-2.07841	0.886768	-11.9472	3.15365e-24	2.5166e-23	43.8505
chr21:37338546	1.78451	2.53494	11.9472	3.15376e-24	2.51668e-23	43.8504
chr1:226635662	1.95012	-2.02945	11.9472	3.15382e-24	2.51673e-23	43.8504
chr17:78361018	1.47622	-3.72287	11.9471	3.15395e-24	2.51683e-23	43.8504
chr16:81492738	-1.19756	1.17585	-11.9471	3.15401e-24	2.51688e-23	43.8504
chr1:11762046	1.295	-3.30909	11.9471	3.15428e-24	2.51709e-23	43.8503
chr3:53843408	1.25463	2.56415	11.9471	3.15503e-24	2.51768e-23	43.85
chr22:24607693	-1.21378	0.421037	-11.9471	3.15535e-24	2.51794e-23	43.8499
chr12:8321535	1.36451	1.4103	11.9471	3.15549e-24	2.51804e-23	43.8499
chr7:604694	-2.58963	1.27421	-11.9471	3.15575e-24	2.51825e-23	43.8498
chr2:156322631	1.8978	-2.25646	11.9471	3.15597e-24	2.51842e-23	43.8497
chr9:89677664	-2.02305	1.20433	-11.947	3.15615e-24	2.51857e-23	43.8497
chr15:92586566	-1.5811	1.98506	-11.947	3.15619e-24	2.51859e-23	43.8497
chr6:135938716	1.19207	-0.36189	11.947	3.15631e-24	2.51868e-23	43.8496
chr13:50127501	2.17854	-2.64037	11.947	3.15693e-24	2.51918e-23	43.8494
chr2:3702975	1.44183	0.310549	11.947	3.15703e-24	2.51925e-23	43.8494
chr2:223647450	1.3	1.82354	11.947	3.15716e-24	2.51935e-23	43.8494
chr15:66251877	1.04634	-3.62902	11.947	3.15719e-24	2.51938e-23	43.8494
chr3:143121746	1.46476	2.48152	11.947	3.15797e-24	2.51999e-23	43.8491
chr10:13463751	1.38073	2.01829	11.947	3.15798e-24	2.52e-23	43.8491
chr3:141400698	-1.33976	0.966707	-11.9469	3.15819e-24	2.52016e-23	43.849
chr12:124382119	1.3678	-2.94793	11.9469	3.1582e-24	2.52017e-23	43.849
chr1:109262713	-1.26841	2.79726	-11.9469	3.15837e-24	2.5203e-23	43.849
chr1:145968539	1.18707	2.55549	11.9469	3.15846e-24	2.52037e-23	43.8489
chr10:103919174	1.325	0.103354	11.9469	3.15855e-24	2.52044e-23	43.8489
chr11:1854129	-1.3289	3.44604	-11.9469	3.15871e-24	2.52056e-23	43.8489
chr12:108841219	1.31622	-0.0267683	11.9469	3.15908e-24	2.52086e-23	43.8488
chr16:87487442	2.47695	-1.73287	11.9469	3.15911e-24	2.52088e-23	43.8487
chr4:104943290	-1.47415	1.74598	-11.9469	3.15912e-24	2.52089e-23	43.8487
chr16:58484629	1.36415	1.54744	11.9469	3.15913e-24	2.52089e-23	43.8487
chr16:30980630	-1.84939	1.32616	-11.9469	3.15973e-24	2.52137e-23	43.8485
chr7:156949144	1.22561	-2.80476	11.9469	3.15976e-24	2.52139e-23	43.8485
chr16:86710450	1.31707	2.19646	11.9468	3.16023e-24	2.52176e-23	43.8484
chr7:128870264	1.07976	-0.0707317	11.9468	3.16043e-24	2.52192e-23	43.8483
chr17:81309261	1.39646	-3.23518	11.9468	3.1608e-24	2.52221e-23	43.8482
chr16:67278010	1.36988	1.89396	11.9468	3.16088e-24	2.52227e-23	43.8482
chr9:128392885	1.65646	-0.640061	11.9468	3.16107e-24	2.52242e-23	43.8481
chr6:111760381	-1.52073	-0.0526829	-11.9468	3.16111e-24	2.52245e-23	43.8481
chr12:107580757	1.15854	0.888415	11.9468	3.16123e-24	2.52254e-23	43.8481
chr17:39736566	1.2622	2.39854	11.9468	3.16127e-24	2.52257e-23	43.8481
chr16:87959818	-1.55476	1.33811	-11.9468	3.16132e-24	2.5226e-23	43.848
chr4:2080165	1.02549	2.70604	11.9468	3.1614e-24	2.52266e-23	43.848
chr17:39751690	1.08646	1.45616	11.9468	3.16155e-24	2.52278e-23	43.848
chr11:68685260	1.22512	-3.55683	11.9468	3.16174e-24	2.52293e-23	43.8479
chr14:104580563	-2.17146	0.77378	-11.9468	3.16176e-24	2.52295e-23	43.8479
chr8:31829742	1.30732	2.05549	11.9468	3.16184e-24	2.523e-23	43.8479
chr7:72682803	1.71951	-2.38951	11.9468	3.16201e-24	2.52314e-23	43.8478
chr12:6935659	1.41476	-0.850671	11.9467	3.16223e-24	2.52331e-23	43.8478
chr19:3546298	-1.22146	2.00927	-11.9467	3.1623e-24	2.52336e-23	43.8477
chr10:132409060	2.71354	-1.81018	11.9467	3.16238e-24	2.52343e-23	43.8477
chr2:197369918	-1.44951	1.42354	-11.9467	3.16269e-24	2.52367e-23	43.8476
chr10:23980539	-1.57841	1.18713	-11.9467	3.16274e-24	2.52371e-23	43.8476
chr7:85187878	1.46671	2.40811	11.9467	3.16279e-24	2.52374e-23	43.8476
chr18:23312675	-1.47951	2.36841	-11.9467	3.1629e-24	2.52383e-23	43.8475
chr7:73424079	1.82341	-2.15817	11.9467	3.16319e-24	2.52406e-23	43.8475
chr9:128419665	1.58512	-2.92537	11.9467	3.16324e-24	2.5241e-23	43.8474
chr17:75129017	-1.32329	3.53677	-11.9467	3.16328e-24	2.52412e-23	43.8474
chr5:93035261	1.42415	-2.28927	11.9467	3.16334e-24	2.52417e-23	43.8474
chr19:15457801	2.57366	-1.78439	11.9467	3.16339e-24	2.5242e-23	43.8474
chr17:38578580	1.29415	-3.81	11.9467	3.1637e-24	2.52445e-23	43.8473
chr8:115418357	1.44671	2.17994	11.9467	3.16421e-24	2.52485e-23	43.8471
chr20:41655022	1.07988	0.569451	11.9466	3.16434e-24	2.52495e-23	43.8471
chr11:60852879	2.93354	-2.15701	11.9466	3.16444e-24	2.52503e-23	43.8471
chr3:190224611	1.22366	0.518415	11.9466	3.16473e-24	2.52526e-23	43.847
chr19:54319174	-2.54	1.7939	-11.9466	3.16475e-24	2.52527e-23	43.847
chr7:96035742	-2.46963	0.810183	-11.9466	3.16476e-24	2.52528e-23	43.847
chr1:207890515	-1.76793	-1.30372	-11.9466	3.16482e-24	2.52533e-23	43.8469
chr11:95299714	2.47415	-1.54476	11.9466	3.16495e-24	2.52543e-23	43.8469
chr15:60542144	-1.91037	1.5247	-11.9466	3.1652e-24	2.52562e-23	43.8468
chr3:182642701	2.51293	-1.54159	11.9466	3.16527e-24	2.52567e-23	43.8468
chr5:13946417	1.41207	0.873354	11.9466	3.16548e-24	2.52584e-23	43.8467
chr13:73057815	2.27695	-1.26994	11.9466	3.16567e-24	2.52598e-23	43.8467
chr4:184668711	-2.27671	0.932744	-11.9466	3.16584e-24	2.52612e-23	43.8466
chr14:35945014	1.22634	1.02427	11.9466	3.16595e-24	2.5262e-23	43.8466
chr4:1767003	1.42476	-3.05579	11.9466	3.16602e-24	2.52626e-23	43.8466
chr3:69683633	-2.35695	1.06348	-11.9466	3.1661e-24	2.52632e-23	43.8465
chr7:66779826	1.27402	1.79067	11.9465	3.16649e-24	2.52663e-23	43.8464
chr7:576433	1.23561	1.45207	11.9465	3.16655e-24	2.52667e-23	43.8464
chrX:2797068	-1.58537	1.3278	-11.9465	3.16673e-24	2.52681e-23	43.8463
chrX:72303694	1.41817	0.204085	11.9465	3.16698e-24	2.527e-23	43.8463
chr6:35215448	1.59439	-2.1	11.9465	3.16749e-24	2.52741e-23	43.8461
chr16:29795458	-1.46451	2.86128	-11.9465	3.16769e-24	2.52757e-23	43.846
chr1:30953794	1.26561	2.87744	11.9465	3.16781e-24	2.52766e-23	43.846
chr11:116987984	-2.30317	1.8078	-11.9465	3.16789e-24	2.52772e-23	43.846
chr5:141492614	2.49159	-1.75994	11.9465	3.16814e-24	2.52792e-23	43.8459
chr18:79567903	2.28683	-1.88854	11.9465	3.16833e-24	2.52807e-23	43.8458
chrX:103498703	1.34098	1.58744	11.9464	3.16851e-24	2.52821e-23	43.8458
chr11:1208868	-1.55878	2.78122	-11.9464	3.16864e-24	2.52831e-23	43.8457
chr7:23272766	1.29976	1.22207	11.9464	3.16881e-24	2.52844e-23	43.8457
chr1:244280384	-1.97829	0.391707	-11.9464	3.16916e-24	2.52872e-23	43.8456
chr10:124088066	-2.20024	0.82622	-11.9464	3.16926e-24	2.52879e-23	43.8455
chr19:36121944	-1.57671	1.19311	-11.9464	3.16937e-24	2.52888e-23	43.8455
chr22:43028575	2.48402	-1.54774	11.9464	3.16961e-24	2.52907e-23	43.8454
chr4:173746555	-1.3439	0.300122	-11.9464	3.1697e-24	2.52913e-23	43.8454
chr5:132370402	1.43012	-3.45628	11.9464	3.16978e-24	2.5292e-23	43.8454
chr1:201397281	2.6128	-1.6297	11.9464	3.16984e-24	2.52925e-23	43.8454
chr2:159557599	1.3	-2.76512	11.9463	3.17051e-24	2.52978e-23	43.8452
chr20:53875746	-2.53317	1.77878	-11.9463	3.17071e-24	2.52993e-23	43.8451
chr7:131188799	1.93646	-2.59348	11.9463	3.17093e-24	2.5301e-23	43.845
chr8:143934841	2.22646	1.1197	11.9463	3.17184e-24	2.53083e-23	43.8447
chr7:157683504	1.57573	-2.40909	11.9463	3.17222e-24	2.53112e-23	43.8446
chr18:579237	1.13451	2.04628	11.9463	3.17232e-24	2.5312e-23	43.8446
chr6:100467198	-1.20744	-2.95299	-11.9463	3.17242e-24	2.53129e-23	43.8445
chr4:145870587	2.49841	-1.89957	11.9462	3.1725e-24	2.53134e-23	43.8445
chr5:619767	-1.34476	3.05201	-11.9462	3.17261e-24	2.53143e-23	43.8445
chr4:13522792	1.73146	-3.16683	11.9462	3.17272e-24	2.53151e-23	43.8445
chr5:106086306	-1.26695	2.01189	-11.9462	3.17285e-24	2.53161e-23	43.8444
chr13:110531694	1.18488	2.59988	11.9462	3.17297e-24	2.53171e-23	43.8444
chr8:143296935	-1.34524	3.0375	-11.9462	3.17318e-24	2.53187e-23	43.8443
chr16:30984384	-2.04598	1.84726	-11.9462	3.17321e-24	2.53189e-23	43.8443
chr11:134439470	1.27061	1.12335	11.9462	3.17336e-24	2.53201e-23	43.8443
chr1:41516063	1.64134	-2.06323	11.9462	3.17381e-24	2.53237e-23	43.8441
chr18:48848903	2.32341	-1.25732	11.9462	3.17386e-24	2.5324e-23	43.8441
chr3:40605794	-1.32768	1.71957	-11.9462	3.17399e-24	2.53251e-23	43.8441
chr1:164576945	2.46244	-2.57866	11.9462	3.17408e-24	2.53257e-23	43.844
chr13:40537666	-1.51256	2.4403	-11.9462	3.17413e-24	2.53261e-23	43.844
chr11:134643985	2.12659	-1.93732	11.9462	3.17432e-24	2.53276e-23	43.844
chr12:122730414	1.44659	1.44171	11.9462	3.17454e-24	2.53293e-23	43.8439
chr2:215812732	1.23305	2.78604	11.9461	3.17559e-24	2.53376e-23	43.8436
chr1:46511620	1.32585	-0.0054878	11.9461	3.17594e-24	2.53404e-23	43.8434
chr1:36366344	-1.92902	1.25037	-11.9461	3.17623e-24	2.53427e-23	43.8434
chr3:36908474	-2.01159	-0.588841	-11.9461	3.17643e-24	2.53443e-23	43.8433
chr13:99657881	1.74512	-0.245854	11.946	3.17677e-24	2.53469e-23	43.8432
chr11:124674460	1.53549	0.0515244	11.946	3.17682e-24	2.53473e-23	43.8432
chr1:37638845	1.45354	-1.90299	11.946	3.17699e-24	2.53487e-23	43.8431
chr12:91920280	1.59073	0.934146	11.946	3.17756e-24	2.53532e-23	43.8429
chr22:30940870	-1.86915	2.45494	-11.946	3.17768e-24	2.53541e-23	43.8429
chr6:137746198	-1.45195	2.3222	-11.946	3.17772e-24	2.53544e-23	43.8429
chr17:35241838	1.34866	-0.599451	11.946	3.17793e-24	2.5356e-23	43.8428
chr21:46370088	-2.03732	1.80085	-11.946	3.17795e-24	2.53561e-23	43.8428
chr11:70358907	-2.50744	1.53201	-11.946	3.17807e-24	2.53571e-23	43.8428
chr1:3405417	-2.82378	0.899817	-11.946	3.17834e-24	2.53592e-23	43.8427
chr13:113081089	1.34122	2.30841	11.946	3.17836e-24	2.53593e-23	43.8427
chr1:2335187	2.6911	-2.01543	11.946	3.17853e-24	2.53606e-23	43.8426
chr14:22886529	1.75659	-2.22573	11.946	3.17856e-24	2.53609e-23	43.8426
chr20:63745269	-1.67976	0.89378	-11.9459	3.17892e-24	2.53637e-23	43.8425
chr10:101136822	2.04061	-2.82165	11.9459	3.17907e-24	2.53649e-23	43.8425
chr6:134725338	-1.46585	1.15963	-11.9459	3.1791e-24	2.53651e-23	43.8425
chr7:663707	1.22695	1.8914	11.9459	3.17919e-24	2.53658e-23	43.8424
chr4:185013642	1.3828	-3.04945	11.9459	3.1795e-24	2.53682e-23	43.8423
chr17:68822078	2.47354	-1.52201	11.9459	3.17972e-24	2.537e-23	43.8423
chr6:134454820	1.82427	-0.358963	11.9459	3.17976e-24	2.53703e-23	43.8422
chr21:44969739	1.3961	1.19963	11.9459	3.17998e-24	2.5372e-23	43.8422
chr15:100207558	1.30683	0.815122	11.9459	3.18036e-24	2.5375e-23	43.8421
chr11:44535326	2.26207	-1.65043	11.9459	3.18058e-24	2.53767e-23	43.842
chr6:73210884	-1.51561	0.749146	-11.9458	3.18084e-24	2.53787e-23	43.8419
chr12:114691671	-1.42256	-0.161402	-11.9458	3.181e-24	2.538e-23	43.8419
chr11:66012259	1.42963	-3.48652	11.9458	3.18118e-24	2.53814e-23	43.8418
chr2:215831944	1.34463	2.45195	11.9458	3.18119e-24	2.53815e-23	43.8418
chr15:74621616	-1.26512	2.84439	-11.9458	3.18133e-24	2.53825e-23	43.8418
chr19:1402618	-2.42573	1.24299	-11.9458	3.18144e-24	2.53834e-23	43.8417
chr18:48535246	-2.30354	1.69823	-11.9458	3.18161e-24	2.53847e-23	43.8417
chr17:81257986	1.05963	2.13799	11.9458	3.18179e-24	2.53861e-23	43.8416
chr4:40843273	1.50244	2.01634	11.9458	3.18188e-24	2.53868e-23	43.8416
chr17:15892938	2.49098	-1.82537	11.9458	3.18192e-24	2.53871e-23	43.8416
chr8:143421256	1.97524	-3.06506	11.9458	3.18196e-24	2.53874e-23	43.8416
chr15:89688244	-2.075	1.09579	-11.9458	3.18215e-24	2.53889e-23	43.8415
chr13:35855901	1.03122	-3.65659	11.9458	3.18247e-24	2.53914e-23	43.8414
chr7:1059435	2.04171	-1.97634	11.9458	3.18248e-24	2.53915e-23	43.8414
chr7:150956167	-1.2739	0.290366	-11.9457	3.18285e-24	2.53944e-23	43.8413
chr17:49821232	-2.33732	0.976707	-11.9457	3.18381e-24	2.5402e-23	43.841
chr13:112893427	1.21134	0.609695	11.9457	3.18406e-24	2.5404e-23	43.8409
chr5:153122652	-1.68317	-1.57902	-11.9457	3.18421e-24	2.54052e-23	43.8408
chr5:1414756	-1.52122	0.971098	-11.9457	3.18454e-24	2.54078e-23	43.8407
chr7:24780970	-1.90793	2.36384	-11.9457	3.18467e-24	2.54088e-23	43.8407
chr7:91266536	2.47976	-1.88256	11.9457	3.18472e-24	2.54092e-23	43.8407
chr22:20032363	-1.61451	2.67226	-11.9457	3.18481e-24	2.54098e-23	43.8407
chr11:61959064	1.14085	2.52689	11.9456	3.18505e-24	2.54117e-23	43.8406
chr11:2533601	1.14256	0.536646	11.9456	3.18506e-24	2.54118e-23	43.8406
chr3:49898632	-1.18573	1.83921	-11.9456	3.18514e-24	2.54124e-23	43.8406
chr16:48372945	-1.73512	1.6011	-11.9456	3.18529e-24	2.54135e-23	43.8405
chr9:136365192	1.57207	1.70689	11.9456	3.18538e-24	2.54142e-23	43.8405
chr1:44813375	1.67195	-2.61646	11.9456	3.18545e-24	2.54147e-23	43.8405
chr4:961244	1.27927	2.50098	11.9456	3.18546e-24	2.54148e-23	43.8405
chr6:51302133	-1.45963	-1.86982	-11.9456	3.1856e-24	2.54159e-23	43.8404
chr3:188584081	-1.54817	0.556037	-11.9456	3.1858e-24	2.54174e-23	43.8404
chr20:3752148	1.80037	-3.42701	11.9456	3.1858e-24	2.54174e-23	43.8404
chr21:42317014	-1.84646	1.67482	-11.9456	3.18595e-24	2.54186e-23	43.8403
chr11:73282071	1.29683	2.47073	11.9456	3.18623e-24	2.54208e-23	43.8402
chr7:156002659	-1.46939	3.09884	-11.9456	3.18637e-24	2.54219e-23	43.8402
chr12:100716241	1.32329	-1.76591	11.9456	3.18642e-24	2.54223e-23	43.8402
chr17:48627278	2.28671	-0.937378	11.9456	3.18663e-24	2.54239e-23	43.8401
chr19:31355149	2.4028	-1.08848	11.9456	3.18665e-24	2.5424e-23	43.8401
chr10:123093629	1.23415	0.718415	11.9456	3.18683e-24	2.54255e-23	43.84
chr1:85258754	1.40171	-3.11939	11.9456	3.18689e-24	2.54259e-23	43.84
chr9:4118065	1.23671	1.02018	11.9456	3.18693e-24	2.54262e-23	43.84
chr10:6920656	-1.40768	2.16713	-11.9456	3.18695e-24	2.54263e-23	43.84
chr22:39569912	1.23488	2.22134	11.9455	3.18702e-24	2.54269e-23	43.84
chr17:7465722	-1.11451	2.2425	-11.9455	3.18707e-24	2.54272e-23	43.84
chr22:46942658	-2.48963	1.24713	-11.9455	3.18721e-24	2.54283e-23	43.8399
chr7:102415885	-1.48768	1.93238	-11.9455	3.18749e-24	2.54305e-23	43.8398
chr20:45487488	1.34232	-1.70982	11.9455	3.18756e-24	2.5431e-23	43.8398
chr2:218871723	-2.01524	-0.114207	-11.9455	3.18757e-24	2.54311e-23	43.8398
chr19:42273579	-1.34841	3.26689	-11.9455	3.18763e-24	2.54315e-23	43.8398
chr1:46587287	-2.60646	1.77213	-11.9455	3.18768e-24	2.54319e-23	43.8398
chr10:24465933	1.83976	-2.68732	11.9455	3.18816e-24	2.54357e-23	43.8396
chr10:132744374	1.17622	2.61201	11.9455	3.18848e-24	2.54382e-23	43.8395
chr3:37683770	1.21317	2.09061	11.9455	3.18855e-24	2.54388e-23	43.8395
chr3:45986133	-1.48171	2.6311	-11.9455	3.18861e-24	2.54392e-23	43.8395
chr14:96625152	1.25354	0.127378	11.9455	3.18862e-24	2.54393e-23	43.8395
chr6:10410331	1.73146	-2.81146	11.9455	3.18903e-24	2.54425e-23	43.8393
chr22:29202919	-1.61939	-1.50604	-11.9454	3.18918e-24	2.54436e-23	43.8393
chr2:9473870	1.5622	-2.75902	11.9454	3.18935e-24	2.5445e-23	43.8392
chr10:127904737	1.16366	2.61195	11.9454	3.18943e-24	2.54456e-23	43.8392
chr15:82177610	1.31402	1.4236	11.9454	3.18951e-24	2.54462e-23	43.8392
chr4:183097807	1.91098	-2.69939	11.9454	3.18963e-24	2.54471e-23	43.8392
chr9:136742757	2.43732	-1.82902	11.9454	3.1899e-24	2.54493e-23	43.8391
chr1:1073936	2.48939	-1.66116	11.9454	3.19008e-24	2.54506e-23	43.839
chr4:103016872	1.6289	2.5614	11.9454	3.19023e-24	2.54518e-23	43.839
chr16:1163984	1.29915	1.90591	11.9454	3.19038e-24	2.5453e-23	43.8389
chr12:6056889	1.83561	-3.0489	11.9454	3.19049e-24	2.54538e-23	43.8389
chr2:172083019	1.25561	-1.41561	11.9454	3.19053e-24	2.54541e-23	43.8389
chr11:72781248	1.11378	-3.58726	11.9454	3.19061e-24	2.54547e-23	43.8388
chr14:99246579	1.93354	-3.37665	11.9454	3.19069e-24	2.54554e-23	43.8388
chr16:85707966	2.39183	-1.43799	11.9454	3.19094e-24	2.54573e-23	43.8387
chr20:6773536	-2.07793	1.74372	-11.9454	3.19097e-24	2.54575e-23	43.8387
chr13:30697092	1.1122	-0.077439	11.9454	3.19104e-24	2.5458e-23	43.8387
chr7:1556263	2.73329	-1.81713	11.9453	3.19123e-24	2.54596e-23	43.8387
chr19:16118972	-2.41427	1.59762	-11.9453	3.19171e-24	2.54634e-23	43.8385
chr5:1295843	1.26451	0.323841	11.9453	3.19193e-24	2.54651e-23	43.8384
chr12:111360830	-1.09537	1.85927	-11.9453	3.19214e-24	2.54667e-23	43.8384
chr1:16873307	1.55829	-3.48549	11.9453	3.19229e-24	2.54679e-23	43.8383
chr19:40575453	1.28524	2.31079	11.9453	3.19236e-24	2.54685e-23	43.8383
chr14:104977738	1.47293	-3.02793	11.9453	3.19239e-24	2.54686e-23	43.8383
chr17:81286889	-1.41232	3.11323	-11.9453	3.19248e-24	2.54693e-23	43.8383
chr10:131109360	-1.33927	3.70244	-11.9453	3.19271e-24	2.54711e-23	43.8382
chr16:85637650	-1.37878	1.82976	-11.9453	3.19273e-24	2.54712e-23	43.8382
chr19:56663674	1.35146	2.27939	11.9453	3.19276e-24	2.54714e-23	43.8382
chr11:5686314	1.3	2.42732	11.9453	3.19292e-24	2.54727e-23	43.8381
chr13:112892284	1.2739	1.28341	11.9453	3.19301e-24	2.54734e-23	43.8381
chr16:68711538	-2.50549	1.2875	-11.9452	3.19343e-24	2.54767e-23	43.838
chr1:246775268	1.41744	2.50787	11.9452	3.19378e-24	2.54795e-23	43.8379
chr11:10902927	2.30744	-1.8814	11.9452	3.19414e-24	2.54823e-23	43.8377
chr4:121764496	1.3472	-3.14238	11.9452	3.19455e-24	2.54856e-23	43.8376
chr8:142613684	-1.33024	2.16305	-11.9451	3.19552e-24	2.54932e-23	43.8373
chr17:82799758	1.70207	1.30494	11.9451	3.19574e-24	2.5495e-23	43.8372
chr8:52410477	1.21841	1.18433	11.9451	3.19618e-24	2.54985e-23	43.8371
chr9:130894356	-1.59122	2.41866	-11.9451	3.19621e-24	2.54987e-23	43.8371
chr6:163061792	1.20549	1.6847	11.9451	3.19643e-24	2.55004e-23	43.837
chr6:3738950	-1.40963	1.4914	-11.9451	3.19646e-24	2.55006e-23	43.837
chr2:220199193	2.65207	-1.97299	11.9451	3.19647e-24	2.55007e-23	43.837
chr7:157279916	1.18707	-3.83146	11.9451	3.19678e-24	2.55031e-23	43.8369
chr5:2375885	-1.34061	2.54774	-11.9451	3.19688e-24	2.55039e-23	43.8369
chr15:40331896	1.56341	2.58817	11.9451	3.19691e-24	2.55041e-23	43.8369
chr1:247323562	-1.18037	2.03652	-11.9451	3.19703e-24	2.55051e-23	43.8368
chr5:88695284	1.42927	-2.39817	11.9451	3.19714e-24	2.55059e-23	43.8368
chr19:4567621	1.47	1.19122	11.9451	3.19721e-24	2.55064e-23	43.8368
chr9:134475084	-1.44878	-1.1122	-11.9451	3.19724e-24	2.55067e-23	43.8368
chr9:86072486	-1.72463	1.54732	-11.9451	3.19728e-24	2.55069e-23	43.8368
chr10:13930276	-2.19598	0.22628	-11.945	3.19753e-24	2.55089e-23	43.8367
chr5:176843955	-1.72683	-0.0860976	-11.945	3.19754e-24	2.55089e-23	43.8367
chr3:31377046	-1.90963	1.73482	-11.945	3.19769e-24	2.55101e-23	43.8366
chr17:77999886	-1.94561	1.87585	-11.945	3.1978e-24	2.5511e-23	43.8366
chr7:30631155	-1.35085	2.79982	-11.945	3.19785e-24	2.55113e-23	43.8366
chr8:144273255	2.43707	-1.27207	11.945	3.19816e-24	2.55138e-23	43.8365
chr12:27276456	1.81524	-0.38128	11.945	3.19833e-24	2.55151e-23	43.8364
chr11:44572929	1.81817	-0.26189	11.945	3.19851e-24	2.55165e-23	43.8364
chr1:21950713	1.08793	2.01494	11.945	3.19852e-24	2.55166e-23	43.8364
chr17:58253599	1.07488	1.54415	11.945	3.1988e-24	2.55187e-23	43.8363
chr19:13843850	2.13915	-2.07591	11.945	3.19894e-24	2.55198e-23	43.8362
chr3:51779622	-1.77256	1.41152	-11.945	3.19916e-24	2.55216e-23	43.8362
chr6:170262156	1.03232	1.35701	11.9449	3.19946e-24	2.55239e-23	43.8361
chr5:149362621	1.19878	2.30146	11.9449	3.19969e-24	2.55258e-23	43.836
chr9:128392515	1.60378	-0.573963	11.9449	3.2003e-24	2.55306e-23	43.8358
chr7:591235	2.3589	-1.81006	11.9449	3.20036e-24	2.5531e-23	43.8358
chr21:36967180	1.31671	-2.81909	11.9449	3.20051e-24	2.55322e-23	43.8358
chr12:40565519	-1.44866	2.3064	-11.9449	3.20093e-24	2.55355e-23	43.8356
chr5:370098	1.25512	2.73317	11.9449	3.20115e-24	2.55373e-23	43.8356
chr2:23513661	-2.28134	0.527744	-11.9448	3.20164e-24	2.55411e-23	43.8354
chr17:63910956	1.83061	-0.452622	11.9448	3.20199e-24	2.55439e-23	43.8353
chr17:1935038	1.1261	0.957317	11.9448	3.20216e-24	2.55452e-23	43.8352
chr12:182481	1.44829	-0.978537	11.9448	3.20219e-24	2.55454e-23	43.8352
chr16:87484957	2.46866	-2.05079	11.9448	3.20222e-24	2.55456e-23	43.8352
chr1:2611123	1.83463	-2.1772	11.9448	3.20226e-24	2.55459e-23	43.8352
chr7:47579464	1.83707	0.20561	11.9448	3.20242e-24	2.55471e-23	43.8352
chr4:76106370	1.275	2.24396	11.9448	3.20243e-24	2.55472e-23	43.8352
chr10:129042751	-2.42829	1.34622	-11.9448	3.20243e-24	2.55472e-23	43.8352
chr16:88898190	1.48805	2.34927	11.9448	3.20253e-24	2.55479e-23	43.8351
chr2:109275225	-2.36378	1.19665	-11.9448	3.20275e-24	2.55497e-23	43.8351
chr11:64341301	1.6289	0.561037	11.9448	3.20284e-24	2.55504e-23	43.835
chr9:970507	1.67524	-2.95994	11.9448	3.20314e-24	2.55527e-23	43.8349
chr2:118233069	-1.67415	-0.314146	-11.9448	3.20344e-24	2.55551e-23	43.8348
chr10:132303981	1.21561	0.353902	11.9448	3.20355e-24	2.55559e-23	43.8348
chr15:33988556	-1.80683	2.05207	-11.9447	3.20372e-24	2.55572e-23	43.8348
chr17:67044590	-1.26268	2.10159	-11.9447	3.2038e-24	2.55578e-23	43.8347
chr20:46893476	1.29976	-0.549268	11.9447	3.20387e-24	2.55584e-23	43.8347
chr4:37889857	1.79061	-0.81128	11.9447	3.20423e-24	2.55612e-23	43.8346
chr13:99977696	-1.45927	-1.20963	-11.9447	3.20426e-24	2.55614e-23	43.8346
chr6:44136067	-1.22098	2.07976	-11.9447	3.20435e-24	2.55622e-23	43.8346
chr15:45118011	2.07329	-1.29555	11.9447	3.20444e-24	2.55628e-23	43.8345
chr17:83031267	-1.57085	3.21079	-11.9447	3.20452e-24	2.55634e-23	43.8345
chr21:42774240	1.33915	2.33628	11.9447	3.20466e-24	2.55645e-23	43.8345
chr19:46304080	2.35341	-2.18317	11.9447	3.20561e-24	2.55721e-23	43.8342
chr2:28430930	-2.06415	0.57561	-11.9446	3.2061e-24	2.55759e-23	43.834
chr14:94025662	-2.11037	1.90287	-11.9446	3.20625e-24	2.55771e-23	43.834
chr16:85152001	2.57598	-2.07018	11.9446	3.20637e-24	2.55781e-23	43.8339
chr21:33976010	1.53146	-0.11378	11.9446	3.20649e-24	2.5579e-23	43.8339
chr2:200481455	0.977927	-3.18409	11.9446	3.20658e-24	2.55797e-23	43.8339
chr5:131945686	1.63598	1.20018	11.9446	3.20663e-24	2.55801e-23	43.8339
chr2:19903330	-1.5828	0.899695	-11.9446	3.20731e-24	2.55854e-23	43.8336
chr15:36880603	1.83524	-3.0747	11.9445	3.2083e-24	2.55933e-23	43.8333
chr19:13100582	-1.85732	0.005	-11.9445	3.20831e-24	2.55934e-23	43.8333
chr1:92480544	2.72085	-1.82811	11.9445	3.20871e-24	2.55965e-23	43.8332
chr14:103033873	-2.62073	1.72524	-11.9445	3.20915e-24	2.56e-23	43.8331
chr11:118609853	2.09293	-1.85171	11.9445	3.20921e-24	2.56005e-23	43.833
chr4:172751838	2.54744	-1.65396	11.9445	3.20938e-24	2.56017e-23	43.833
chr17:1907102	-1.81305	0.717012	-11.9445	3.20948e-24	2.56025e-23	43.833
chr1:92480513	2.8972	-2.14701	11.9445	3.2097e-24	2.56043e-23	43.8329
chr12:1592835	1.38927	-2.86073	11.9445	3.20975e-24	2.56047e-23	43.8329
chr12:14961994	1.85537	-2.73378	11.9444	3.21016e-24	2.56079e-23	43.8328
chr2:16774106	1.2878	1.42341	11.9444	3.21019e-24	2.56081e-23	43.8327
chr13:21034532	1.49171	2.53634	11.9444	3.21032e-24	2.56091e-23	43.8327
chr14:85529310	1.36902	-3.16341	11.9444	3.21054e-24	2.56108e-23	43.8326
chr2:47002904	1.42146	-0.807927	11.9444	3.21074e-24	2.56124e-23	43.8326
chr1:1514408	-1.42756	0.67061	-11.9444	3.21088e-24	2.56135e-23	43.8325
chr16:1474309	1.21463	-3.2378	11.9444	3.2109e-24	2.56136e-23	43.8325
chr2:71064043	2.28415	-1.44671	11.9444	3.21111e-24	2.56152e-23	43.8325
chr12:2402318	-1.44232	1.95994	-11.9444	3.21161e-24	2.56192e-23	43.8323
chr17:38918763	1.56085	0.484329	11.9444	3.21174e-24	2.56202e-23	43.8323
chr17:19718946	1.30549	0.793963	11.9444	3.21196e-24	2.5622e-23	43.8322
chr7:6434788	-1.33085	2.90677	-11.9443	3.2121e-24	2.56231e-23	43.8322
chr13:43023553	-1.84512	-3.22171	-11.9443	3.21255e-24	2.56266e-23	43.832
chr6:1384796	1.34439	-2.74415	11.9443	3.2126e-24	2.56269e-23	43.832
chr6:159800740	-1.56024	1.34183	-11.9443	3.21269e-24	2.56276e-23	43.832
chr12:15580888	-1.43366	1.64122	-11.9443	3.21305e-24	2.56305e-23	43.8319
chr11:10502725	-2.61659	1.65293	-11.9443	3.21328e-24	2.56323e-23	43.8318
chr16:88394422	-1.85268	2.02463	-11.9443	3.21346e-24	2.56337e-23	43.8317
chr7:139479928	-1.65598	1.46652	-11.9443	3.21354e-24	2.56343e-23	43.8317
chr11:3780664	-1.38671	2.37409	-11.9443	3.21383e-24	2.56366e-23	43.8316
chr6:1960937	2.71915	-1.69872	11.9443	3.214e-24	2.56379e-23	43.8316
chr8:23540484	2.715	-0.879573	11.9442	3.21459e-24	2.56426e-23	43.8314
chr6:158242507	1.65854	-0.607805	11.9442	3.2151e-24	2.56466e-23	43.8312
chr10:42880035	-1.52744	0.857988	-11.9442	3.21512e-24	2.56468e-23	43.8312
chr17:61495532	-1.37695	2.18457	-11.9442	3.21519e-24	2.56473e-23	43.8312
chr11:7559662	-1.54927	1.0311	-11.9442	3.21519e-24	2.56473e-23	43.8312
chr14:74932774	-1.35341	0.432805	-11.9442	3.21586e-24	2.56526e-23	43.831
chr3:42501230	1.29061	-1.93591	11.9442	3.21606e-24	2.56542e-23	43.8309
chr10:100972189	1.43415	0.614512	11.9442	3.21615e-24	2.56548e-23	43.8309
chr17:2895972	-2.24268	1.91415	-11.9441	3.2162e-24	2.56552e-23	43.8309
chr9:121815726	-1.54427	1.86579	-11.9441	3.21628e-24	2.56558e-23	43.8309
chr14:24110748	-1.46756	2.39732	-11.9441	3.2163e-24	2.5656e-23	43.8308
chr8:666471	-1.21988	2.78409	-11.9441	3.21649e-24	2.56574e-23	43.8308
chr6:83355604	-2.26598	1.9186	-11.9441	3.21675e-24	2.56594e-23	43.8307
chr7:128875018	-1.43134	2.77909	-11.9441	3.21676e-24	2.56595e-23	43.8307
chr14:37584853	1.51732	-3.27573	11.9441	3.21717e-24	2.56628e-23	43.8306
chr16:30185272	-1.62634	2.03378	-11.9441	3.2173e-24	2.56637e-23	43.8305
chr5:178115765	1.88841	-0.31811	11.9441	3.21758e-24	2.5666e-23	43.8305
chr8:1961459	1.37171	2.80073	11.9441	3.21771e-24	2.5667e-23	43.8304
chr20:3750268	2.16146	-2.07512	11.9441	3.21775e-24	2.56673e-23	43.8304
chr14:76268269	1.58988	-1.30409	11.9441	3.21795e-24	2.56689e-23	43.8303
chr12:122133714	-1.15951	1.87293	-11.9441	3.21802e-24	2.56693e-23	43.8303
chr14:94543661	2.2722	-1.58805	11.9441	3.21816e-24	2.56705e-23	43.8303
chr1:228207900	1.32402	-3.28896	11.944	3.21834e-24	2.56719e-23	43.8302
chr3:138082185	1.59439	-2.35646	11.944	3.21869e-24	2.56746e-23	43.8301
chr10:17200308	-1.21415	0.73622	-11.944	3.21871e-24	2.56747e-23	43.8301
chr1:212415357	-1.56829	2.2922	-11.944	3.21879e-24	2.56754e-23	43.8301
chr1:111428397	-2.05756	1.3028	-11.944	3.21883e-24	2.56757e-23	43.8301
chr17:47205745	1.59268	-2.9811	11.944	3.21925e-24	2.5679e-23	43.8299
chr2:98609850	1.35439	2.02671	11.944	3.21957e-24	2.56815e-23	43.8298
chr18:5891793	1.78585	0.774146	11.944	3.21969e-24	2.56825e-23	43.8298
chr12:6355366	1.04207	2.64787	11.944	3.21984e-24	2.56836e-23	43.8298
chr13:30907844	1.31488	0.46122	11.944	3.21987e-24	2.56838e-23	43.8297
chr6:43510717	1.83659	-1.72963	11.944	3.21998e-24	2.56846e-23	43.8297
chr11:18050062	1.3411	1.3436	11.944	3.22016e-24	2.5686e-23	43.8297
chr15:90650251	1.44378	-2.45933	11.944	3.22035e-24	2.56875e-23	43.8296
chr6:79538305	2.24	-1.88073	11.9439	3.22063e-24	2.56897e-23	43.8295
chr12:6774723	-1.985	1.99518	-11.9439	3.22075e-24	2.56907e-23	43.8295
chr14:55412883	2.15744	-1.3747	11.9439	3.22099e-24	2.56925e-23	43.8294
chr19:6108613	1.305	-2.9053	11.9439	3.22115e-24	2.56938e-23	43.8293
chr6:73766159	1.24317	1.70463	11.9439	3.2212e-24	2.56942e-23	43.8293
chr10:71852602	-2.44841	1.46945	-11.9439	3.22134e-24	2.56953e-23	43.8293
chr17:10838065	1.31634	-1.80683	11.9439	3.22159e-24	2.56972e-23	43.8292
chr15:31102089	-1.60756	0.797073	-11.9439	3.22175e-24	2.56984e-23	43.8292
chr8:1326520	-1.77012	1.87982	-11.9439	3.22184e-24	2.56991e-23	43.8291
chr8:37698062	-1.62573	-2.21848	-11.9439	3.22198e-24	2.57003e-23	43.8291
chr8:37328596	2.35988	-1.85689	11.9439	3.22217e-24	2.57018e-23	43.829
chr3:196948620	1.74427	-2.34713	11.9439	3.22218e-24	2.57018e-23	43.829
chr8:140220879	-1.47317	2.44378	-11.9438	3.22276e-24	2.57064e-23	43.8288
chr12:12872511	2.39976	-1.79134	11.9438	3.22293e-24	2.57077e-23	43.8288
chr11:60852694	3.00439	-2.08073	11.9438	3.22298e-24	2.5708e-23	43.8288
chr2:241255469	1.19159	2.37043	11.9438	3.22316e-24	2.57095e-23	43.8287
chr15:77591740	1.37793	2.28957	11.9438	3.22323e-24	2.571e-23	43.8287
chr16:1256061	-1.43902	-0.34122	-11.9438	3.22415e-24	2.57173e-23	43.8284
chr10:132908042	-1.87585	0.62122	-11.9438	3.22415e-24	2.57173e-23	43.8284
chr6:13414033	1.21976	1.50659	11.9438	3.22417e-24	2.57174e-23	43.8284
chr13:45703151	1.14707	0.227317	11.9438	3.22434e-24	2.57187e-23	43.8284
chr9:106843842	1.29756	2.31439	11.9438	3.22445e-24	2.57196e-23	43.8283
chr19:35300256	1.47585	1.00756	11.9438	3.22453e-24	2.57202e-23	43.8283
chr6:885147	-1.45829	2.45622	-11.9437	3.22478e-24	2.57222e-23	43.8282
chr3:45799338	1.25354	2.19433	11.9437	3.22479e-24	2.57222e-23	43.8282
chr11:48001845	-1.17085	1.10238	-11.9437	3.22497e-24	2.57236e-23	43.8282
chr16:30400029	1.15378	-1.16104	11.9437	3.22511e-24	2.57247e-23	43.8281
chr10:69729185	1.15841	2.7325	11.9437	3.22518e-24	2.57252e-23	43.8281
chr7:157390772	-2.66976	1.68524	-11.9437	3.22523e-24	2.57256e-23	43.8281
chr2:9184026	1.78244	-0.424268	11.9437	3.22527e-24	2.57259e-23	43.8281
chr17:83089652	2.6572	-1.70518	11.9437	3.22569e-24	2.57292e-23	43.8279
chr1:9852483	1.88671	0.643476	11.9437	3.22594e-24	2.57312e-23	43.8279
chr9:114495384	1.15512	-0.182927	11.9437	3.22597e-24	2.57314e-23	43.8279
chr17:7590174	2.60244	-1.52183	11.9437	3.226e-24	2.57316e-23	43.8278
chr8:2010934	1.44195	2.39646	11.9437	3.22605e-24	2.57319e-23	43.8278
chr17:14192947	-2.32549	1.31543	-11.9437	3.2261e-24	2.57323e-23	43.8278
chr11:3854392	1.67976	-3.37183	11.9437	3.2262e-24	2.57331e-23	43.8278
chr16:19714775	-1.67707	2.78988	-11.9436	3.22692e-24	2.57389e-23	43.8276
chr2:166181105	1.98732	1.20695	11.9436	3.22706e-24	2.57399e-23	43.8275
chr12:130119447	-1.57171	2.41549	-11.9436	3.22707e-24	2.57399e-23	43.8275
chr1:207634703	1.33268	2.22841	11.9436	3.22719e-24	2.57409e-23	43.8275
chr5:31935850	-2.28329	0.880549	-11.9436	3.22728e-24	2.57416e-23	43.8274
chr5:42892924	1.14402	0.99628	11.9436	3.22743e-24	2.57427e-23	43.8274
chr17:3888788	1.99024	-1.68049	11.9436	3.22753e-24	2.57435e-23	43.8274
chr19:38744128	1.15756	-0.604024	11.9436	3.22803e-24	2.57475e-23	43.8272
chr22:46854386	-2.18463	0.859878	-11.9436	3.22814e-24	2.57483e-23	43.8272
chr2:224983260	1.25122	1.93829	11.9436	3.2282e-24	2.57488e-23	43.8272
chr1:6127572	-1.60598	0.658598	-11.9436	3.22825e-24	2.57491e-23	43.8272
chr9:128635539	2.21573	-1.93311	11.9436	3.22844e-24	2.57506e-23	43.8271
chr18:23336319	-1.96402	2.05274	-11.9436	3.22869e-24	2.57526e-23	43.827
chr5:140041576	1.49646	-2.20604	11.9436	3.22872e-24	2.57528e-23	43.827
chr4:182918515	-1.26878	1.97134	-11.9436	3.22873e-24	2.57529e-23	43.827
chr1:100360831	1.18427	-0.4175	11.9435	3.22912e-24	2.57559e-23	43.8269
chr9:126394971	-1.87122	1.18451	-11.9435	3.2296e-24	2.57597e-23	43.8267
chr16:29154325	-1.58305	2.1436	-11.9435	3.22975e-24	2.57609e-23	43.8267
chr19:17497300	2.55463	-1.60049	11.9435	3.23019e-24	2.57644e-23	43.8265
chr18:77112429	-2.64988	1.67982	-11.9435	3.23021e-24	2.57645e-23	43.8265
chr3:130649213	-1.755	1.20616	-11.9435	3.23025e-24	2.57648e-23	43.8265
chr22:23768806	1.28415	-0.625366	11.9435	3.23033e-24	2.57654e-23	43.8265
chr11:113387668	2.08524	-2.29384	11.9435	3.23038e-24	2.57658e-23	43.8265
chr15:73926883	1.26988	-4.04738	11.9435	3.23046e-24	2.57664e-23	43.8265
chr1:209618944	-1.72622	0.683232	-11.9435	3.23063e-24	2.57677e-23	43.8264
chr6:33583714	1.12524	1.81811	11.9434	3.23089e-24	2.57698e-23	43.8263
chr12:132406681	1.32549	1.22823	11.9434	3.23092e-24	2.57699e-23	43.8263
chr13:78660559	1.47061	1.46482	11.9434	3.23122e-24	2.57724e-23	43.8262
chr5:93588489	2.07695	-2.26787	11.9434	3.23123e-24	2.57724e-23	43.8262
chr20:57698684	1.45561	1.41415	11.9434	3.23135e-24	2.57733e-23	43.8262
chr6:43143501	1.57232	-3.46616	11.9434	3.2314e-24	2.57736e-23	43.8262
chr22:19962062	0.989634	3.14067	11.9434	3.23147e-24	2.57742e-23	43.8262
chr9:119487685	1.8	-1.91134	11.9434	3.2315e-24	2.57744e-23	43.8261
chr1:41661440	2.00634	-1.9561	11.9434	3.23158e-24	2.5775e-23	43.8261
chr9:121819877	-1.31171	-2.57512	-11.9434	3.23165e-24	2.57755e-23	43.8261
chr6:13044733	-1.79646	1.65445	-11.9434	3.23166e-24	2.57756e-23	43.8261
chr7:143391490	1.63585	2.73	11.9434	3.2317e-24	2.57759e-23	43.8261
chr10:30691480	1.34622	3.65287	11.9434	3.23186e-24	2.57771e-23	43.826
chr1:24143074	2.35	-1.7111	11.9434	3.23186e-24	2.57771e-23	43.826
chr16:1088522	-1.4272	1.89848	-11.9434	3.23217e-24	2.57796e-23	43.8259
chr6:50849597	1.59037	-2.46433	11.9434	3.23243e-24	2.57816e-23	43.8259
chr4:6910609	1.23085	-3.12884	11.9434	3.23253e-24	2.57823e-23	43.8258
chr11:73343062	2.65524	-2.20726	11.9434	3.23281e-24	2.57846e-23	43.8257
chr8:74362610	1.19915	2.44726	11.9433	3.23308e-24	2.57867e-23	43.8257
chr9:34657071	-1.30037	2.29921	-11.9433	3.23314e-24	2.57871e-23	43.8256
chr17:74462846	-2.28549	0.922012	-11.9433	3.2332e-24	2.57876e-23	43.8256
chr16:85978804	-1.27927	2.0889	-11.9433	3.23341e-24	2.57893e-23	43.8256
chr16:759632	2.61366	-1.60476	11.9433	3.23364e-24	2.57911e-23	43.8255
chr10:103518178	-2.10988	0.754329	-11.9433	3.23394e-24	2.57934e-23	43.8254
chr3:72907388	-2.25951	0.522927	-11.9433	3.23407e-24	2.57944e-23	43.8254
chr4:112509409	1.35707	-2.79573	11.9433	3.23445e-24	2.57974e-23	43.8252
chr2:38377994	1.31878	-3.37707	11.9432	3.23529e-24	2.58041e-23	43.825
chr12:111284772	1.25293	2.13146	11.9432	3.23548e-24	2.58056e-23	43.8249
chr5:169296783	-1.63951	1.26756	-11.9432	3.23552e-24	2.58058e-23	43.8249
chr10:133347405	-1.57354	-1.03348	-11.9432	3.23558e-24	2.58063e-23	43.8249
chr4:182919240	-2.51537	1.53293	-11.9432	3.23591e-24	2.58089e-23	43.8248
chr8:32646594	1.47232	-2.28787	11.9432	3.23593e-24	2.58091e-23	43.8248
chr3:55690505	-1.24976	1.39061	-11.9432	3.23608e-24	2.58102e-23	43.8247
chr17:48554722	2.79963	-1.85421	11.9432	3.23609e-24	2.58103e-23	43.8247
chr3:50341282	2.21451	-2.31738	11.9432	3.23611e-24	2.58104e-23	43.8247
chr1:210362855	-2.00744	1.09787	-11.9432	3.23642e-24	2.58128e-23	43.8246
chr4:184506592	-2.52915	0.294207	-11.9432	3.23669e-24	2.5815e-23	43.8245
chrX:112083450	1.73671	-1.91787	11.9432	3.23687e-24	2.58163e-23	43.8245
chr14:24084532	1.17561	2.44634	11.9432	3.23691e-24	2.58166e-23	43.8245
chr17:34146821	1.62463	-2.37402	11.9432	3.23713e-24	2.58184e-23	43.8244
chr17:81310115	2.37024	-1.98085	11.9431	3.23739e-24	2.58205e-23	43.8243
chr11:64853785	-2.5161	1.35841	-11.9431	3.2375e-24	2.58213e-23	43.8243
chr12:121823921	-1.19061	2.90823	-11.9431	3.23788e-24	2.58243e-23	43.8242
chr5:10456870	-2.3911	1.59457	-11.9431	3.23802e-24	2.58254e-23	43.8241
chr12:6964016	2.45451	-1.83921	11.9431	3.23807e-24	2.58257e-23	43.8241
chr7:3158892	1.19195	2.1389	11.9431	3.23888e-24	2.58321e-23	43.8239
chr4:6377843	1.27707	-1.78805	11.9431	3.23925e-24	2.58351e-23	43.8238
chr9:2157840	1.5172	-2.85616	11.943	3.23946e-24	2.58367e-23	43.8237
chr16:89711035	1.6178	0.855244	11.943	3.23964e-24	2.58381e-23	43.8236
chr8:143824708	2.37	-1.13378	11.943	3.23975e-24	2.5839e-23	43.8236
chr1:44786640	1.30488	-3.46451	11.943	3.23983e-24	2.58396e-23	43.8236
chr17:80187939	-1.61634	1.98866	-11.943	3.23997e-24	2.58407e-23	43.8235
chr16:88828727	-1.2461	1.97829	-11.943	3.24006e-24	2.58413e-23	43.8235
chr20:14963413	1.8772	-2.29226	11.943	3.24014e-24	2.5842e-23	43.8235
chr10:45581095	-1.63037	1.44055	-11.943	3.24045e-24	2.58444e-23	43.8234
chr19:46494983	1.86927	-1.41037	11.943	3.24076e-24	2.58468e-23	43.8233
chr11:70570212	-1.59207	2.06177	-11.943	3.24086e-24	2.58476e-23	43.8233
chr10:80539925	-1.61841	1.7986	-11.943	3.24089e-24	2.58478e-23	43.8233
chr2:113173186	-1.39524	3.51201	-11.943	3.24106e-24	2.58492e-23	43.8232
chr17:35433400	1.29232	-3.79835	11.9429	3.24156e-24	2.58531e-23	43.823
chr3:174375800	-1.68207	0.159085	-11.9429	3.24161e-24	2.58535e-23	43.823
chr2:95054126	-1.1472	-0.565427	-11.9429	3.24164e-24	2.58537e-23	43.823
chr6:39115399	1.0978	-3.97695	11.9429	3.24169e-24	2.58541e-23	43.823
chr15:99402591	2.61512	-1.26561	11.9429	3.24199e-24	2.58564e-23	43.8229
chr14:87615924	1.23768	0.372012	11.9429	3.242e-24	2.58565e-23	43.8229
chr1:116962888	-1.2028	3.62713	-11.9429	3.24223e-24	2.58583e-23	43.8228
chr11:44309095	1.50207	-3.42323	11.9429	3.24229e-24	2.58587e-23	43.8228
chr12:111418627	1.72232	1.17921	11.9429	3.24237e-24	2.58593e-23	43.8228
chr9:29109945	1.10659	0.617927	11.9429	3.2426e-24	2.58611e-23	43.8227
chr8:42377930	-1.42951	2.46634	-11.9429	3.24272e-24	2.58621e-23	43.8227
chr17:81122045	2.58134	-1.37079	11.9429	3.24299e-24	2.58642e-23	43.8226
chr16:3645567	2.62732	-1.40439	11.9428	3.24353e-24	2.58685e-23	43.8224
chr16:29148653	1.16537	1.14012	11.9428	3.24448e-24	2.5876e-23	43.8221
chr14:68089273	2.26988	-2.09604	11.9428	3.24464e-24	2.58773e-23	43.8221
chr11:74584254	1.41573	0.895427	11.9428	3.2447e-24	2.58777e-23	43.8221
chr4:915049	-1.42305	2.63884	-11.9428	3.24477e-24	2.58782e-23	43.8221
chr16:1536046	1.42439	1.8489	11.9428	3.24505e-24	2.58804e-23	43.822
chr16:4935517	1.99451	-2.15982	11.9428	3.24526e-24	2.58821e-23	43.8219
chr16:977526	-1.86415	0.623659	-11.9428	3.2454e-24	2.58832e-23	43.8219
chr18:11964049	1.12878	2.30732	11.9427	3.24615e-24	2.58892e-23	43.8216
chr5:78806633	1.24768	2.75409	11.9427	3.24616e-24	2.58892e-23	43.8216
chr17:48576269	-2.08451	0.845549	-11.9427	3.24619e-24	2.58894e-23	43.8216
chr2:120546441	1.53585	-2.87537	11.9427	3.24642e-24	2.58912e-23	43.8216
chrX:18875187	1.40366	2.08427	11.9427	3.24677e-24	2.5894e-23	43.8214
chr5:88659677	1.60146	-3.11427	11.9427	3.24688e-24	2.58948e-23	43.8214
chr15:73922933	-1.30976	-1.63195	-11.9427	3.24696e-24	2.58954e-23	43.8214
chr12:14568138	1.85085	-2.62872	11.9427	3.24702e-24	2.58958e-23	43.8214
chr11:67400936	1.09	-1.63366	11.9427	3.2476e-24	2.59004e-23	43.8212
chr10:133389433	-1.81317	1.85049	-11.9426	3.24795e-24	2.59032e-23	43.8211
chr20:48698959	-1.53598	1.83104	-11.9426	3.24797e-24	2.59034e-23	43.8211
chr19:58386232	1.55037	-2.55189	11.9426	3.24815e-24	2.59047e-23	43.821
chr2:98937261	1.61829	-2.92683	11.9426	3.24834e-24	2.59062e-23	43.821
chr21:17571119	-1.90293	1.84171	-11.9426	3.24835e-24	2.59063e-23	43.821
chr3:156120782	1.70695	-1.57274	11.9426	3.24849e-24	2.59073e-23	43.8209
chr9:133394754	1.1122	-0.349268	11.9426	3.24864e-24	2.59085e-23	43.8209
chr10:71377155	1.25549	-0.959085	11.9426	3.24879e-24	2.59097e-23	43.8208
chr17:77394035	-1.36683	2.30561	-11.9426	3.24928e-24	2.59136e-23	43.8207
chr3:152340732	1.15268	3.03744	11.9426	3.24934e-24	2.5914e-23	43.8207
chr12:96212244	-2.22951	1.24671	-11.9426	3.24935e-24	2.59141e-23	43.8207
chr9:95495113	-1.24841	1.92848	-11.9426	3.24938e-24	2.59143e-23	43.8206
chr16:86297932	-1.46427	-2.48311	-11.9426	3.24939e-24	2.59143e-23	43.8206
chr1:160342338	1.12841	-1.02665	11.9426	3.24943e-24	2.59146e-23	43.8206
chr9:120894778	2.11585	-2.3278	11.9426	3.24955e-24	2.59156e-23	43.8206
chr8:143827170	-1.31256	-0.0764024	-11.9426	3.24961e-24	2.5916e-23	43.8206
chr16:11341167	1.87305	-0.614939	11.9426	3.24964e-24	2.59162e-23	43.8206
chr22:50531225	1.16854	-4.05341	11.9426	3.24977e-24	2.59172e-23	43.8205
chr17:56174100	1.15622	-2.58055	11.9425	3.25006e-24	2.59195e-23	43.8204
chr17:81122396	2.0728	-1.8236	11.9425	3.25037e-24	2.5922e-23	43.8203
chr16:67993942	2.07988	-0.601159	11.9425	3.2506e-24	2.59238e-23	43.8203
chr17:45262462	1.42573	-3.23238	11.9425	3.25096e-24	2.59266e-23	43.8202
chr19:40360365	1.98293	-0.0158537	11.9425	3.25098e-24	2.59268e-23	43.8202
chr2:206982546	1.19939	1.70799	11.9425	3.2511e-24	2.59277e-23	43.8201
chr16:88224229	-1.8122	1.16476	-11.9425	3.25129e-24	2.59291e-23	43.8201
chr1:16227850	1.44683	-3.47402	11.9425	3.2514e-24	2.593e-23	43.82
chr16:87679035	1.2	2.17451	11.9425	3.25141e-24	2.593e-23	43.82
chr19:33864603	2.48317	-1.53829	11.9425	3.25142e-24	2.59301e-23	43.82
chr16:73172572	-2.29037	0.915427	-11.9425	3.25147e-24	2.59304e-23	43.82
chr5:139394757	1.83878	-3.17561	11.9425	3.25172e-24	2.59324e-23	43.8199
chr7:146115660	-1.13537	-1.07793	-11.9425	3.25185e-24	2.59334e-23	43.8199
chr2:170782641	-1.80256	1.64433	-11.9425	3.25191e-24	2.59339e-23	43.8199
chr8:101051690	1.6761	-3.06195	11.9425	3.25193e-24	2.5934e-23	43.8199
chr19:50662516	1.23134	-0.585915	11.9424	3.25225e-24	2.59365e-23	43.8198
chr14:91411454	-2.41598	1.71091	-11.9424	3.25247e-24	2.59383e-23	43.8197
chr10:119209331	1.52085	-2.57604	11.9424	3.25249e-24	2.59384e-23	43.8197
chr11:64267416	2.64037	-0.847134	11.9424	3.2525e-24	2.59384e-23	43.8197
chr19:1071584	2.95378	-2.04823	11.9424	3.25264e-24	2.59395e-23	43.8196
chr19:35319181	1.60256	-2.71909	11.9424	3.25275e-24	2.59404e-23	43.8196
chr2:88348181	1.15268	1.29634	11.9424	3.25365e-24	2.59475e-23	43.8193
chr4:48499491	-1.25	3.0572	-11.9424	3.25366e-24	2.59476e-23	43.8193
chr9:137705624	-2.26195	1.39049	-11.9424	3.25389e-24	2.59494e-23	43.8193
chr20:36864889	1.67939	-3.03945	11.9424	3.2541e-24	2.5951e-23	43.8192
chr13:112376189	1.12927	0.937927	11.9423	3.25413e-24	2.59512e-23	43.8192
chr9:121859010	-1.97317	0.745244	-11.9423	3.25424e-24	2.59521e-23	43.8192
chr19:11130992	1.12939	-2.62677	11.9423	3.25436e-24	2.5953e-23	43.8191
chr3:147341927	1.55976	-1.63951	11.9423	3.25456e-24	2.59546e-23	43.8191
chr2:174340770	1.43439	-3.01463	11.9423	3.25473e-24	2.59559e-23	43.819
chr18:25976790	-1.52829	1.66841	-11.9423	3.25476e-24	2.59561e-23	43.819
chr7:151878225	1.41244	-2.7528	11.9423	3.25497e-24	2.59578e-23	43.8189
chr11:64207128	-2.28476	2.2503	-11.9423	3.25501e-24	2.5958e-23	43.8189
chr7:95867600	1.26098	-2.11585	11.9423	3.25559e-24	2.59626e-23	43.8187
chr8:4991424	1.53317	-2.80061	11.9423	3.25579e-24	2.59642e-23	43.8187
chr2:27860896	1.2139	1.76317	11.9423	3.25594e-24	2.59653e-23	43.8186
chr2:162171058	-1.60073	1.87378	-11.9423	3.25594e-24	2.59653e-23	43.8186
chr7:117085516	-1.74268	2.03171	-11.9422	3.25643e-24	2.59692e-23	43.8185
chr7:149774975	2.71488	-1.65073	11.9422	3.25672e-24	2.59715e-23	43.8184
chr10:113056451	1.67427	-0.6325	11.9422	3.25685e-24	2.59725e-23	43.8184
chr4:3363539	-1.77183	1.39628	-11.9422	3.25737e-24	2.59766e-23	43.8182
chr17:31357058	-1.20037	2.77604	-11.9422	3.25763e-24	2.59787e-23	43.8181
chr1:236148062	-1.2422	1.35171	-11.9422	3.25771e-24	2.59793e-23	43.8181
chr5:759634	2.48671	-1.05567	11.9422	3.25772e-24	2.59793e-23	43.8181
chr21:31201822	-2.42817	1.49348	-11.9422	3.25783e-24	2.59802e-23	43.8181
chr11:11657611	-2.26329	0.967988	-11.9422	3.25797e-24	2.59812e-23	43.818
chr1:111576786	-1.67256	1.59262	-11.9422	3.2583e-24	2.59839e-23	43.8179
chr11:123118717	-2.19037	-0.331524	-11.9421	3.25846e-24	2.59851e-23	43.8179
chr6:47075786	2.40561	-1.54976	11.9421	3.25851e-24	2.59855e-23	43.8178
chr5:79936447	-1.51537	1.92451	-11.9421	3.25859e-24	2.59861e-23	43.8178
chr17:82840107	2.55598	-1.65018	11.9421	3.25873e-24	2.59872e-23	43.8178
chr12:124497493	-1.1178	1.2739	-11.9421	3.25889e-24	2.59884e-23	43.8177
chr22:20265039	0.996341	1.39841	11.9421	3.25897e-24	2.5989e-23	43.8177
chr19:1268030	1.21427	-0.658841	11.9421	3.25913e-24	2.59902e-23	43.8177
chr3:126542454	2.0289	-0.4925	11.9421	3.25915e-24	2.59904e-23	43.8176
chr8:73315690	2.67707	-1.62537	11.9421	3.25931e-24	2.59916e-23	43.8176
chr16:89557113	-1.915	0.78189	-11.9421	3.25935e-24	2.59919e-23	43.8176
chr8:37842119	2.0161	-2.66427	11.9421	3.25975e-24	2.59951e-23	43.8175
chr5:107011953	-2.01439	1.11878	-11.9421	3.26021e-24	2.59987e-23	43.8173
chr1:178664435	-2.21695	0.665915	-11.942	3.26112e-24	2.60059e-23	43.817
chr10:121994531	1.94329	-2.14884	11.942	3.26145e-24	2.60086e-23	43.8169
chr1:27615789	1.17329	2.28848	11.942	3.26172e-24	2.60107e-23	43.8169
chr11:64060269	1.28829	-3.24634	11.942	3.26185e-24	2.60117e-23	43.8168
chr18:13799612	1.24927	2.32037	11.942	3.26198e-24	2.60127e-23	43.8168
chr10:77497082	-2.03329	1.84518	-11.942	3.26208e-24	2.60135e-23	43.8168
chr12:121468067	1.56451	-3.23348	11.942	3.26211e-24	2.60137e-23	43.8167
chr15:41835067	1.30817	2.66152	11.942	3.26236e-24	2.60157e-23	43.8167
chr2:232249360	1.09659	2.77	11.942	3.26245e-24	2.60163e-23	43.8166
chr11:65585123	2.625	-1.50104	11.942	3.26249e-24	2.60166e-23	43.8166
chr1:116585011	1.10488	2.37915	11.9419	3.26276e-24	2.60187e-23	43.8165
chr6:170088322	-1.88646	1.84555	-11.9419	3.26305e-24	2.6021e-23	43.8165
chr8:665175	-1.28354	3.26274	-11.9419	3.26327e-24	2.60228e-23	43.8164
chr17:80889880	-2.14622	2.08067	-11.9419	3.2635e-24	2.60246e-23	43.8163
chr11:8349397	1.29854	1.81146	11.9419	3.26391e-24	2.60278e-23	43.8162
chr7:150996939	-1.63415	-0.789268	-11.9419	3.26396e-24	2.60281e-23	43.8162
chr1:1165073	2.70732	-1.92305	11.9419	3.26398e-24	2.60283e-23	43.8162
chr17:49249577	2.35476	-1.76579	11.9419	3.26403e-24	2.60287e-23	43.8162
chr2:175477219	-2.41756	1.34768	-11.9419	3.26447e-24	2.60321e-23	43.816
chr17:51118469	-1.50585	-2.58232	-11.9418	3.26543e-24	2.60397e-23	43.8157
chr8:141066144	1.1722	2.57622	11.9418	3.26571e-24	2.60419e-23	43.8156
chr7:27143911	1.80463	-3.23915	11.9418	3.26581e-24	2.60427e-23	43.8156
chr17:327600	1.18415	2.0722	11.9418	3.26589e-24	2.60433e-23	43.8156
chr5:132824796	-2.21378	2.37409	-11.9418	3.26589e-24	2.60433e-23	43.8156
chr16:8893253	-1.55427	1.55055	-11.9418	3.26589e-24	2.60433e-23	43.8156
chr7:155231276	-1.5339	2.97646	-11.9418	3.26596e-24	2.60438e-23	43.8156
chr10:5610864	2.5661	-1.55098	11.9418	3.26608e-24	2.60447e-23	43.8155
chr13:100521892	-1.42159	1.92213	-11.9418	3.26651e-24	2.60481e-23	43.8154
chr14:24606195	-1.46427	1.27762	-11.9418	3.26663e-24	2.60491e-23	43.8154
chr16:21598687	-1.33037	-2.97652	-11.9418	3.26664e-24	2.60491e-23	43.8154
chr2:60358731	1.97841	0.57372	11.9418	3.26668e-24	2.60494e-23	43.8153
chr2:222297326	1.9189	-2.71238	11.9418	3.26682e-24	2.60505e-23	43.8153
chr9:127917392	1.17646	-2.94165	11.9417	3.26703e-24	2.60521e-23	43.8152
chr14:104736475	-2.05902	-0.0989024	-11.9417	3.26721e-24	2.60535e-23	43.8152
chr10:124010548	-2.38756	1.94671	-11.9417	3.26758e-24	2.60565e-23	43.8151
chr2:128737099	1.45146	-3.60585	11.9417	3.26805e-24	2.60602e-23	43.8149
chr20:19943077	2.12829	-0.597439	11.9417	3.26809e-24	2.60604e-23	43.8149
chr8:66430418	1.29293	-2.78549	11.9417	3.26836e-24	2.60626e-23	43.8148
chr2:222307077	1.43085	-2.8897	11.9417	3.26857e-24	2.60642e-23	43.8148
chr6:75208401	2.30732	-1.64573	11.9416	3.2691e-24	2.60684e-23	43.8146
chr3:129344365	1.32293	-3.37634	11.9416	3.26931e-24	2.607e-23	43.8145
chr19:1503066	1.50671	1.94957	11.9416	3.26931e-24	2.607e-23	43.8145
chr11:86456363	1.15061	-3.08518	11.9416	3.26936e-24	2.60704e-23	43.8145
chr8:8461264	2.54073	-1.67927	11.9416	3.26992e-24	2.60748e-23	43.8144
chr2:186481111	-1.13463	3.16085	-11.9416	3.27046e-24	2.60791e-23	43.8142
chr6:150937342	-2.04671	2.42811	-11.9416	3.27061e-24	2.60803e-23	43.8141
chr19:51754390	-2.21695	1.1253	-11.9416	3.27061e-24	2.60803e-23	43.8141
chrX:10016269	1.7639	-1.90354	11.9416	3.2708e-24	2.60817e-23	43.8141
chr14:91303707	1.32037	0.37628	11.9416	3.27091e-24	2.60826e-23	43.8141
chr9:136361325	1.05829	2.45171	11.9415	3.27123e-24	2.60851e-23	43.814
chr2:235671332	1.7972	-3.1875	11.9415	3.27144e-24	2.60868e-23	43.8139
chr15:98421342	1.43427	-1.08372	11.9415	3.27157e-24	2.60878e-23	43.8139
chr7:44119167	-1.56354	2.63872	-11.9415	3.27174e-24	2.60891e-23	43.8138
chr12:52520375	2.70915	-1.66726	11.9415	3.27194e-24	2.60907e-23	43.8137
chr19:3178454	-1.97488	0.180488	-11.9415	3.27207e-24	2.60916e-23	43.8137
chr10:104268897	1.49866	-3.23287	11.9415	3.27223e-24	2.60929e-23	43.8137
chr10:87954355	1.22561	2.85378	11.9415	3.27238e-24	2.60941e-23	43.8136
chr12:5568756	-2.34854	1.03573	-11.9415	3.27246e-24	2.60947e-23	43.8136
chr16:4258123	1.19232	1.89945	11.9415	3.27249e-24	2.60949e-23	43.8136
chr14:29616123	1.23	1.20378	11.9415	3.27288e-24	2.6098e-23	43.8135
chr13:112583751	-2.53024	1.60951	-11.9415	3.27315e-24	2.61001e-23	43.8134
chr9:36276947	2.05341	-2.41415	11.9414	3.27325e-24	2.61008e-23	43.8133
chr20:31679619	1.3911	2.1764	11.9414	3.27355e-24	2.61032e-23	43.8133
chr2:54948995	-1.67976	1.38732	-11.9414	3.27402e-24	2.61069e-23	43.8131
chr3:52498869	-2.05939	0.535183	-11.9414	3.27416e-24	2.6108e-23	43.8131
chr1:236013545	-1.55293	2.93707	-11.9414	3.27437e-24	2.61097e-23	43.813
chr7:27129993	2.13037	-2.1653	11.9414	3.27453e-24	2.61109e-23	43.813
chr7:30090376	-1.46537	2.04915	-11.9414	3.2746e-24	2.61115e-23	43.8129
chr1:31834669	1.33512	1.41439	11.9413	3.27541e-24	2.61179e-23	43.8127
chr12:14400172	1.7778	1.61671	11.9413	3.27544e-24	2.61181e-23	43.8127
chr9:114503321	1.72512	0.394268	11.9413	3.27554e-24	2.61189e-23	43.8126
chr8:142778357	-1.3589	-0.4525	-11.9413	3.2757e-24	2.61201e-23	43.8126
chr14:50335535	1.90476	-1.68177	11.9413	3.27577e-24	2.61206e-23	43.8126
chr17:39928043	1.42793	-3.1047	11.9413	3.27583e-24	2.61211e-23	43.8126
chr6:34527515	1.46159	-2.98201	11.9413	3.27599e-24	2.61223e-23	43.8125
chr5:138179872	1.2272	-2.91018	11.9413	3.27601e-24	2.61224e-23	43.8125
chr19:4543586	-2.47988	1.27933	-11.9413	3.27613e-24	2.61234e-23	43.8125
chr11:126354862	-1.80939	2.29604	-11.9413	3.27642e-24	2.61257e-23	43.8124
chr18:77120276	1.40317	2.70854	11.9413	3.27649e-24	2.61262e-23	43.8124
chr7:50315843	-1.47122	1.24793	-11.9413	3.27662e-24	2.61272e-23	43.8123
chr12:68610146	1.09646	-2.96396	11.9413	3.27666e-24	2.61275e-23	43.8123
chr3:129253637	1.39768	2.9397	11.9413	3.27675e-24	2.61282e-23	43.8123
chr12:121776159	1.01866	0.839451	11.9413	3.27677e-24	2.61283e-23	43.8123
chr16:90008858	-2.4128	1.34701	-11.9413	3.27704e-24	2.61305e-23	43.8122
chr6:13273918	-2.39366	1.2128	-11.9413	3.27731e-24	2.61326e-23	43.8121
chr6:166763743	-2.10146	1.58732	-11.9413	3.27744e-24	2.61336e-23	43.8121
chr1:8070605	2.08939	-2.11494	11.9412	3.27754e-24	2.61343e-23	43.812
chr7:2906268	1.36573	2.86043	11.9412	3.27783e-24	2.61366e-23	43.8119
chr12:122952553	1.40354	-3.39079	11.9412	3.27806e-24	2.61384e-23	43.8119
chr20:52032165	-2.22915	1.17104	-11.9412	3.27828e-24	2.61401e-23	43.8118
chr2:175230599	1.24402	2.02311	11.9412	3.2784e-24	2.61411e-23	43.8118
chr2:207750044	-1.70732	0.917805	-11.9412	3.27843e-24	2.61413e-23	43.8118
chr2:85753385	1.26537	-3.27768	11.9412	3.27853e-24	2.6142e-23	43.8117
chr8:10519057	-1.75671	0.685671	-11.9412	3.27869e-24	2.61433e-23	43.8117
chr17:81298688	-1.76829	1.60012	-11.9412	3.2787e-24	2.61433e-23	43.8117
chr5:170106368	-2.33	0.726341	-11.9412	3.2791e-24	2.61465e-23	43.8116
chr10:132714290	2.05598	0.00310976	11.9412	3.27936e-24	2.61485e-23	43.8115
chr8:28183916	2.57902	-1.45476	11.9412	3.2795e-24	2.61496e-23	43.8114
chr3:137774957	1.20707	2.28232	11.9411	3.27968e-24	2.6151e-23	43.8114
chr7:79240903	-1.58549	2.4914	-11.9411	3.27977e-24	2.61517e-23	43.8114
chr11:30425030	2.24634	-1.79805	11.9411	3.2798e-24	2.6152e-23	43.8113
chr2:239945437	-1.78524	-0.468232	-11.9411	3.2799e-24	2.61527e-23	43.8113
chr19:48869320	0.978902	0.721402	11.9411	3.28004e-24	2.61538e-23	43.8113
chr1:47414168	1.15951	2.00646	11.9411	3.28008e-24	2.61541e-23	43.8113
chr6:36667315	1.47183	-2.75896	11.9411	3.28015e-24	2.61546e-23	43.8112
chr21:32393558	1.33476	-3.6225	11.9411	3.28037e-24	2.61563e-23	43.8112
chr20:35174655	1.54402	1.33238	11.9411	3.28047e-24	2.61571e-23	43.8111
chr16:87725720	2.7222	-1.25963	11.9411	3.28055e-24	2.61577e-23	43.8111
chr15:89774322	-1.835	2.36213	-11.9411	3.28086e-24	2.61601e-23	43.811
chr18:58850478	1.44793	-2.79665	11.9411	3.28103e-24	2.61615e-23	43.811
chr11:2909173	1.7861	-1.60866	11.9411	3.28106e-24	2.61617e-23	43.811
chr19:2276102	1.54915	-0.634329	11.9411	3.2811e-24	2.6162e-23	43.811
chr14:56797984	2.27244	-2.65207	11.9411	3.28118e-24	2.61625e-23	43.8109
chr17:63704749	-1.25817	2.04896	-11.9411	3.28139e-24	2.61642e-23	43.8109
chr10:69766438	1.27561	0.627561	11.9411	3.28146e-24	2.61647e-23	43.8108
chr6:146968230	2.24768	-1.55384	11.9411	3.28168e-24	2.61665e-23	43.8108
chr16:85250404	1.81268	-0.374024	11.941	3.28228e-24	2.61712e-23	43.8106
chrX:1767356	-1.17915	1.07396	-11.941	3.28233e-24	2.61716e-23	43.8106
chr5:7290038	1.19976	0.737683	11.941	3.28242e-24	2.61723e-23	43.8106
chr1:42165767	2.67341	-1.90549	11.941	3.28247e-24	2.61726e-23	43.8105
chr8:26041415	1.40061	-3.15933	11.941	3.28252e-24	2.6173e-23	43.8105
chr5:50968000	1.39317	-2.46415	11.941	3.28257e-24	2.61734e-23	43.8105
chr11:131545916	1.44683	1.59134	11.941	3.28264e-24	2.61739e-23	43.8105
chr2:219579058	-1.60293	-1.5578	-11.941	3.28287e-24	2.61757e-23	43.8104
chr7:73557948	1.17317	-3.6028	11.941	3.2836e-24	2.61815e-23	43.8102
chr12:124487357	-2.12354	1.98543	-11.941	3.28383e-24	2.61833e-23	43.8101
chr14:36524324	1.59049	-1.83512	11.9409	3.28432e-24	2.61872e-23	43.81
chr14:90836399	-2.48659	1.56012	-11.9409	3.28456e-24	2.61891e-23	43.8099
chr17:59899362	-2.40585	-0.127439	-11.9409	3.28462e-24	2.61895e-23	43.8099
chr20:32611966	1.38585	2.57683	11.9409	3.28472e-24	2.61903e-23	43.8099
chr9:137691748	-2.31902	1.21915	-11.9409	3.28487e-24	2.61915e-23	43.8098
chr17:79379437	1.0861	0.963171	11.9409	3.28491e-24	2.61918e-23	43.8098
chr7:117792482	-2.57024	1.53573	-11.9409	3.28492e-24	2.61918e-23	43.8098
chr1:9166847	1.35659	1.37817	11.9409	3.28495e-24	2.6192e-23	43.8098
chr10:35821249	-1.72037	1.3064	-11.9409	3.28526e-24	2.61945e-23	43.8097
chr15:41810169	-1.87976	2.22012	-11.9409	3.28542e-24	2.61956e-23	43.8096
chr19:681568	-2.49537	1.20902	-11.9409	3.28544e-24	2.61958e-23	43.8096
chr20:3745701	1.76537	-1.47195	11.9409	3.2856e-24	2.61971e-23	43.8096
chr17:19768284	-1.88415	-0.440488	-11.9409	3.28573e-24	2.6198e-23	43.8095
chr1:205226604	-1.64256	-1.55543	-11.9409	3.2858e-24	2.61986e-23	43.8095
chr7:3990529	1.2061	3.00305	11.9409	3.28585e-24	2.61989e-23	43.8095
chr20:6041946	1.21902	0.90122	11.9409	3.28597e-24	2.61999e-23	43.8095
chr17:82381356	-1.78634	0.556463	-11.9408	3.28614e-24	2.62012e-23	43.8094
chr2:74010501	2.46659	-1.72598	11.9408	3.28622e-24	2.62019e-23	43.8094
chr11:13488205	-1.18549	3.02006	-11.9408	3.28623e-24	2.62019e-23	43.8094
chr11:120012309	-1.07695	0.618963	-11.9408	3.28718e-24	2.62094e-23	43.8091
chrX:1202512	-1.65159	1.40665	-11.9408	3.28739e-24	2.62111e-23	43.809
chr5:160345599	1.06146	-3.5722	11.9408	3.28743e-24	2.62113e-23	43.809
chr17:31916984	1.41305	-2.44189	11.9408	3.28753e-24	2.62121e-23	43.809
chr20:35796736	-2.1478	0.893659	-11.9408	3.28756e-24	2.62124e-23	43.809
chrX:154049787	1.78195	-0.976707	11.9408	3.28762e-24	2.62128e-23	43.809
chr20:21712715	2.1122	-1.52963	11.9408	3.28763e-24	2.62129e-23	43.809
chr2:85810734	1.11451	1.5775	11.9408	3.28774e-24	2.62136e-23	43.8089
chr12:132524956	2.47829	-1.63256	11.9408	3.28805e-24	2.62161e-23	43.8088
chr2:25386989	1.67171	1.37817	11.9407	3.28852e-24	2.62198e-23	43.8087
chr14:56811553	1.83915	-3.33652	11.9407	3.28862e-24	2.62206e-23	43.8087
chr2:96870677	1.66366	-2.99768	11.9407	3.28876e-24	2.62217e-23	43.8086
chr21:31875372	1.38646	-1.8786	11.9407	3.28905e-24	2.6224e-23	43.8085
chr1:178878135	-2.35744	2.33665	-11.9407	3.28906e-24	2.6224e-23	43.8085
chr8:143733230	1.64951	-2.6072	11.9407	3.28931e-24	2.62259e-23	43.8085
chr17:29562807	-2.33524	2.04628	-11.9407	3.28935e-24	2.62262e-23	43.8084
chr5:180116324	-1.84988	1.87189	-11.9407	3.28955e-24	2.62278e-23	43.8084
chr8:66712158	-1.32963	-2.32396	-11.9407	3.28961e-24	2.62283e-23	43.8084
chr9:131583974	-1.58939	2.82921	-11.9407	3.28979e-24	2.62297e-23	43.8083
chr13:33610591	-2.36756	0.512927	-11.9407	3.29001e-24	2.62314e-23	43.8082
chr11:62398699	1.80756	-2.76951	11.9407	3.29011e-24	2.62322e-23	43.8082
chr5:135031595	2.15073	-2.21537	11.9407	3.29015e-24	2.62325e-23	43.8082
chr7:114083505	1.29841	-3.58372	11.9407	3.29022e-24	2.6233e-23	43.8082
chr16:89341921	-1.21073	2.50756	-11.9406	3.29083e-24	2.62379e-23	43.808
chr11:65585662	1.40585	2.13305	11.9406	3.2909e-24	2.62384e-23	43.808
chr20:64098643	1.29561	3.2428	11.9406	3.29129e-24	2.62414e-23	43.8079
chr7:97117231	1.43732	-0.115854	11.9406	3.29192e-24	2.62464e-23	43.8077
chr1:46191228	1.61122	2.88756	11.9406	3.29205e-24	2.62475e-23	43.8076
chr7:122311535	-1.49756	-1.38451	-11.9406	3.29224e-24	2.62489e-23	43.8076
chr21:42513148	1.19805	1.91488	11.9406	3.29236e-24	2.62498e-23	43.8075
chr6:20320180	-2.24695	1.41262	-11.9405	3.29261e-24	2.62518e-23	43.8075
chr2:128346060	-1.4678	1.95232	-11.9405	3.29277e-24	2.6253e-23	43.8074
chr21:46180124	1.47329	2.7153	11.9405	3.29295e-24	2.62545e-23	43.8074
chr19:46494043	2.48671	-1.51079	11.9405	3.29314e-24	2.6256e-23	43.8073
chr1:3279413	1.36695	0.952256	11.9405	3.29318e-24	2.62563e-23	43.8073
chr7:158500955	1.10902	-0.107439	11.9405	3.2934e-24	2.6258e-23	43.8072
chr1:13583157	1.36122	-1.39451	11.9405	3.29352e-24	2.62589e-23	43.8072
chr3:125166536	-1.44793	2.63628	-11.9405	3.29361e-24	2.62596e-23	43.8072
chr1:153577984	2.08171	-1.20415	11.9405	3.29373e-24	2.62605e-23	43.8071
chr1:2906744	-1.53829	2.12402	-11.9405	3.29414e-24	2.62637e-23	43.807
chr10:132866126	1.46646	0.524817	11.9405	3.2942e-24	2.62642e-23	43.807
chr2:241821609	-1.87061	1.1314	-11.9405	3.29441e-24	2.62658e-23	43.8069
chr10:103114810	-1.65915	1.7553	-11.9405	3.29448e-24	2.62664e-23	43.8069
chr6:35140861	1.54415	-2.03427	11.9405	3.29454e-24	2.62668e-23	43.8069
chr2:127137461	1.28256	2.80665	11.9405	3.29457e-24	2.6267e-23	43.8069
chr17:45425719	1.46585	-3.1911	11.9404	3.29468e-24	2.62678e-23	43.8068
chr18:22250621	-2.045	1.04677	-11.9404	3.2947e-24	2.6268e-23	43.8068
chr16:30096546	1.38744	-3.0464	11.9404	3.29488e-24	2.62694e-23	43.8068
chr10:8046808	-1.23634	-3.13415	-11.9404	3.29488e-24	2.62694e-23	43.8068
chr17:33962600	1.32976	1.93	11.9404	3.29589e-24	2.62774e-23	43.8065
chr1:163892698	-2.11	1.53476	-11.9404	3.29593e-24	2.62777e-23	43.8065
chr14:104866306	2.00634	-2.30988	11.9404	3.2962e-24	2.62798e-23	43.8064
chr10:131652862	-1.3028	0.193598	-11.9404	3.29627e-24	2.62803e-23	43.8064
chr4:3508746	-2.41488	1.27768	-11.9404	3.29658e-24	2.62828e-23	43.8063
chr19:11143229	1.37329	-3.64396	11.9403	3.29682e-24	2.62846e-23	43.8062
chr14:104660223	1.6372	-2.52177	11.9403	3.29683e-24	2.62847e-23	43.8062
chr8:102627657	1.8928	-1.52409	11.9403	3.29707e-24	2.62866e-23	43.8061
chr6:151044845	2.40207	-1.58738	11.9403	3.2971e-24	2.62868e-23	43.8061
chr17:81991818	2.58854	-2.2361	11.9403	3.29744e-24	2.62895e-23	43.806
chr8:22703440	1.48476	-3.16628	11.9403	3.29755e-24	2.62903e-23	43.806
chrX:53356344	1.25866	-1.44311	11.9403	3.29773e-24	2.62918e-23	43.8059
chr14:101844353	-1.12183	2.21713	-11.9403	3.29776e-24	2.6292e-23	43.8059
chr5:865551	1.2728	1.70945	11.9403	3.29807e-24	2.62944e-23	43.8058
chr1:54124886	-1.67049	1.84988	-11.9403	3.29811e-24	2.62947e-23	43.8058
chr14:102096442	1.96	-2.12305	11.9403	3.29873e-24	2.62996e-23	43.8056
chr19:1009223	1.50854	1.25232	11.9402	3.29908e-24	2.63023e-23	43.8055
chr19:12841940	1.14207	2.7486	11.9402	3.29955e-24	2.6306e-23	43.8054
chr4:123617001	-2.0389	1.20409	-11.9402	3.29961e-24	2.63065e-23	43.8053
chr9:135661969	2.01976	-1.88134	11.9402	3.29964e-24	2.63067e-23	43.8053
chr4:152635965	-2.46793	1.61128	-11.9402	3.29967e-24	2.63069e-23	43.8053
chr2:223941986	-1.77378	-0.189085	-11.9402	3.29967e-24	2.63069e-23	43.8053
chr11:47393766	-1.47683	2.54256	-11.9402	3.29974e-24	2.63075e-23	43.8053
chr8:19987325	2.26476	-1.8114	11.9402	3.29987e-24	2.63084e-23	43.8053
chr3:129001062	1.98915	-2.48311	11.9402	3.30008e-24	2.63101e-23	43.8052
chr21:45978682	-2.25854	0.270732	-11.9402	3.30036e-24	2.63123e-23	43.8051
chr17:1004579	1.24256	1.54726	11.9402	3.30066e-24	2.63146e-23	43.805
chr12:106584981	1.41805	-2.21829	11.9402	3.3009e-24	2.63165e-23	43.805
chr4:173282353	-1.51232	1.29079	-11.9402	3.30096e-24	2.6317e-23	43.8049
chr16:566092	1.50427	0.254817	11.9402	3.30098e-24	2.63171e-23	43.8049
chr1:1023036	-1.45793	1.73738	-11.9401	3.30131e-24	2.63197e-23	43.8048
chr17:81270314	-2.50256	1.93628	-11.9401	3.30144e-24	2.63207e-23	43.8048
chr7:2145203	1.32146	2.13098	11.9401	3.3015e-24	2.63211e-23	43.8048
chr5:27038512	2.41317	-1.94756	11.9401	3.30172e-24	2.63229e-23	43.8047
chr13:32428768	1.3322	0.841585	11.9401	3.30196e-24	2.63247e-23	43.8046
chr8:71554011	-1.50488	-0.325122	-11.9401	3.30205e-24	2.63255e-23	43.8046
chr1:181104264	1.92805	-1.93976	11.9401	3.3022e-24	2.63266e-23	43.8046
chr6:13295329	-2.55122	2.09415	-11.9401	3.30223e-24	2.63268e-23	43.8046
chr7:3181739	-1.85	1.96732	-11.9401	3.30266e-24	2.63302e-23	43.8044
chr10:7607120	1.41683	-3.16232	11.9401	3.30285e-24	2.63317e-23	43.8044
chr2:10978228	1.27744	2.12604	11.9401	3.30289e-24	2.6332e-23	43.8044
chr8:2008932	-2.47476	1.87262	-11.9401	3.30307e-24	2.63334e-23	43.8043
chr17:81287238	-1.04707	1.79598	-11.9401	3.30307e-24	2.63334e-23	43.8043
chr4:86908816	-1.78037	0.689817	-11.9401	3.30309e-24	2.63335e-23	43.8043
chr12:8219217	1.47817	1.9597	11.9401	3.30317e-24	2.63341e-23	43.8043
chr7:16647146	1.20329	-2.65774	11.94	3.30324e-24	2.63346e-23	43.8042
chr7:754809	-1.49805	2.53427	-11.94	3.3036e-24	2.63375e-23	43.8041
chr8:96767186	-1.61634	1.84012	-11.94	3.30364e-24	2.63377e-23	43.8041
chr21:26967916	1.32622	-2.67982	11.94	3.30384e-24	2.63393e-23	43.8041
chr10:6052872	-1.83451	1.07299	-11.94	3.30385e-24	2.63394e-23	43.8041
chr16:85485662	-1.75024	2.00061	-11.94	3.30395e-24	2.63401e-23	43.804
chr1:205556250	1.07488	0.91878	11.94	3.30406e-24	2.6341e-23	43.804
chr2:238128716	1.39829	-0.0112195	11.94	3.30413e-24	2.63415e-23	43.804
chr1:203055368	1.56427	0.852622	11.94	3.30452e-24	2.63446e-23	43.8039
chr7:157527018	1.33293	1.90744	11.94	3.30467e-24	2.63458e-23	43.8038
chr20:17878874	-1.32439	0.580366	-11.94	3.30468e-24	2.63458e-23	43.8038
chr5:137696241	-2.10207	1.24982	-11.9399	3.30547e-24	2.63521e-23	43.8036
chr9:96022946	2.15037	-1.43628	11.9399	3.30549e-24	2.63522e-23	43.8036
chr1:99646049	1.56524	-3.41043	11.9399	3.3056e-24	2.63531e-23	43.8035
chr4:184284451	1.1572	2.76872	11.9399	3.30613e-24	2.63573e-23	43.8034
chr8:22589112	2.23646	-1.61433	11.9399	3.30615e-24	2.63574e-23	43.8034
chr11:1897525	-1.79866	2.30445	-11.9399	3.3064e-24	2.63593e-23	43.8033
chr16:2033236	1.32902	-3.50293	11.9399	3.30686e-24	2.6363e-23	43.8032
chr6:1395992	1.46963	-2.13482	11.9399	3.30688e-24	2.63631e-23	43.8031
chr18:79863975	1.25622	-0.699329	11.9399	3.30702e-24	2.63642e-23	43.8031
chr12:121233813	1.21561	2.18549	11.9398	3.30761e-24	2.63689e-23	43.8029
chr4:16677978	-1.78622	2.45189	-11.9398	3.30787e-24	2.63709e-23	43.8028
chr17:81499893	1.39256	1.10823	11.9398	3.30788e-24	2.6371e-23	43.8028
chr2:85651406	1.18195	2.44707	11.9398	3.30795e-24	2.63715e-23	43.8028
chr3:14401772	2.4972	-1.69274	11.9398	3.30814e-24	2.63729e-23	43.8028
chr2:232483026	1.16476	2.12494	11.9398	3.3083e-24	2.63742e-23	43.8027
chr19:1069035	-2.31671	1.02921	-11.9398	3.30867e-24	2.63771e-23	43.8026
chr14:101442536	-1.74317	2.29061	-11.9398	3.3087e-24	2.63774e-23	43.8026
chr14:56812211	1.80622	-2.5147	11.9398	3.3088e-24	2.63781e-23	43.8026
chr5:1761300	1.19817	2.4564	11.9398	3.309e-24	2.63797e-23	43.8025
chr3:12759858	2.1922	-2.24037	11.9398	3.30932e-24	2.63822e-23	43.8024
chr2:230991008	1.39476	-0.722866	11.9398	3.30933e-24	2.63822e-23	43.8024
chrX:101346586	-1.31537	2.96756	-11.9398	3.30937e-24	2.63825e-23	43.8024
chr17:41151259	1.25817	2.97287	11.9398	3.30945e-24	2.63831e-23	43.8024
chr1:8211943	1.55256	-2.89372	11.9397	3.30978e-24	2.63858e-23	43.8023
chr22:32572876	-1.85805	1.41037	-11.9397	3.30992e-24	2.63868e-23	43.8022
chr5:2683890	-1.83878	-0.13061	-11.9397	3.30998e-24	2.63873e-23	43.8022
chr11:68343037	2.43866	-2.04165	11.9397	3.31013e-24	2.63884e-23	43.8022
chr19:14674780	-2.13049	0.966341	-11.9397	3.31015e-24	2.63885e-23	43.8022
chr19:10861323	1.59829	-0.897927	11.9397	3.3104e-24	2.63905e-23	43.8021
chr19:1071516	2.8311	-1.95323	11.9397	3.31042e-24	2.63906e-23	43.8021
chr2:119592814	2.9122	0.558049	11.9397	3.31045e-24	2.63909e-23	43.8021
chr5:113204585	-1.97817	0.946402	-11.9397	3.31047e-24	2.6391e-23	43.8021
chr2:54541168	-1.50159	1.80372	-11.9397	3.3105e-24	2.63912e-23	43.8021
chr4:7371564	2.27317	-1.35476	11.9397	3.31053e-24	2.63914e-23	43.802
chr19:43535471	2.12378	-1.08616	11.9397	3.31084e-24	2.63939e-23	43.802
chr22:39255001	1.60012	-2.73909	11.9397	3.31127e-24	2.63973e-23	43.8018
chr7:1810782	-2.24085	0.710671	-11.9397	3.31148e-24	2.63989e-23	43.8018
chr8:54461928	1.64659	0.0330488	11.9397	3.31148e-24	2.63989e-23	43.8018
chr14:69850200	-1.72512	1.05073	-11.9397	3.31157e-24	2.63996e-23	43.8017
chr1:225811402	1.62805	-2.64939	11.9397	3.3117e-24	2.64006e-23	43.8017
chr2:219424411	-1.89024	0.904024	-11.9396	3.31198e-24	2.64028e-23	43.8016
chr7:74217984	-2.33183	1.19226	-11.9396	3.31209e-24	2.64036e-23	43.8016
chr11:66855785	1.28963	-3.06982	11.9396	3.31222e-24	2.64046e-23	43.8015
chr9:95041784	-1.52854	1.88829	-11.9396	3.31229e-24	2.64052e-23	43.8015
chr3:64214324	1.44659	-3.08549	11.9396	3.31303e-24	2.64111e-23	43.8013
chr7:128910891	1.88402	-1.92457	11.9396	3.3133e-24	2.64131e-23	43.8012
chr5:71907187	-2.07585	0.646951	-11.9396	3.31334e-24	2.64135e-23	43.8012
chr1:10642688	-1.59098	2.79841	-11.9396	3.31351e-24	2.64148e-23	43.8011
chr5:181195241	1.34951	1.09317	11.9396	3.31373e-24	2.64164e-23	43.8011
chr18:51211727	-1.67171	-1.98256	-11.9396	3.31378e-24	2.64168e-23	43.8011
chr17:82245069	-2.03866	2.07165	-11.9396	3.31394e-24	2.64181e-23	43.801
chr12:45204890	-2.44244	1.78963	-11.9395	3.31401e-24	2.64186e-23	43.801
chr7:73743626	2.12268	-2.77305	11.9395	3.31476e-24	2.64245e-23	43.8008
chr1:101006680	-2.21232	2.09848	-11.9395	3.3149e-24	2.64256e-23	43.8007
chr2:27322138	1.22744	1.84445	11.9395	3.31497e-24	2.64262e-23	43.8007
chr4:3775194	-1.42159	-0.153598	-11.9395	3.31508e-24	2.6427e-23	43.8007
chr14:20435378	2.73463	-1.61622	11.9395	3.31588e-24	2.64334e-23	43.8004
chr14:55610906	-1.88415	1.36512	-11.9395	3.31603e-24	2.64346e-23	43.8004
chr15:41929372	1.54841	-0.000182927	11.9395	3.31609e-24	2.6435e-23	43.8004
chr16:68995554	-2.18207	1.25884	-11.9394	3.31635e-24	2.6437e-23	43.8003
chr11:44564827	1.21646	-3.36762	11.9394	3.31659e-24	2.64389e-23	43.8002
chr10:117535889	1.78524	-1.69726	11.9394	3.31661e-24	2.6439e-23	43.8002
chr11:125236148	1.77805	1.53195	11.9394	3.31661e-24	2.6439e-23	43.8002
chr5:169980936	2.15488	-1.11732	11.9394	3.31702e-24	2.64423e-23	43.8001
chr11:129618343	1.58524	-0.451037	11.9394	3.31711e-24	2.64429e-23	43.8001
chr12:132571192	1.92378	2.91384	11.9394	3.31772e-24	2.64478e-23	43.7999
chr16:89658750	1.8061	-0.415244	11.9394	3.31782e-24	2.64486e-23	43.7999
chr11:60852676	2.94256	-1.96201	11.9394	3.31792e-24	2.64493e-23	43.7998
chr3:126985101	-1.08646	3.0953	-11.9394	3.31806e-24	2.64504e-23	43.7998
chr11:45077241	-1.99585	1.84732	-11.9394	3.31823e-24	2.64517e-23	43.7997
chr16:1163884	1.25988	2.71726	11.9393	3.31867e-24	2.64552e-23	43.7996
chr19:35307028	2.36317	-1.68939	11.9393	3.319e-24	2.64578e-23	43.7995
chr12:51987239	-1.28183	3.03421	-11.9393	3.31919e-24	2.64593e-23	43.7994
chr17:927681	2.57622	-1.91994	11.9393	3.31941e-24	2.6461e-23	43.7994
chr1:18965396	1.29537	1.39415	11.9393	3.3196e-24	2.64625e-23	43.7993
chr8:141403855	-2.65841	1.58311	-11.9393	3.31961e-24	2.64626e-23	43.7993
chr17:83105127	1.25634	2.20744	11.9393	3.3197e-24	2.64632e-23	43.7993
chr1:186681308	1.52732	-2.10598	11.9393	3.31979e-24	2.64639e-23	43.7993
chr12:114672240	-1.52841	-1.94787	-11.9392	3.32059e-24	2.64702e-23	43.799
chr20:62343094	-1.37476	2.77104	-11.9392	3.32059e-24	2.64702e-23	43.799
chr12:119019306	-1.43146	-1.71732	-11.9392	3.3206e-24	2.64702e-23	43.799
chr19:38565941	-1.39671	1.92323	-11.9392	3.3206e-24	2.64703e-23	43.799
chrX:10156453	1.67744	-1.77299	11.9392	3.32062e-24	2.64703e-23	43.799
chr8:140558612	-1.80659	1.24829	-11.9392	3.32114e-24	2.64745e-23	43.7989
chr19:3574512	1.46402	1.5236	11.9392	3.32115e-24	2.64745e-23	43.7989
chr5:174401876	-1.58171	-0.266707	-11.9392	3.32118e-24	2.64748e-23	43.7988
chr2:173983548	2.64524	-1.75384	11.9392	3.32131e-24	2.64758e-23	43.7988
chr21:44955415	-1.18634	2.49244	-11.9392	3.32163e-24	2.64783e-23	43.7987
chr21:45490180	-1.39951	2.39085	-11.9392	3.32189e-24	2.64803e-23	43.7986
chr15:100544256	1.89317	0.349634	11.9392	3.32192e-24	2.64805e-23	43.7986
chr16:15961274	-1.23439	2.28488	-11.9392	3.32193e-24	2.64806e-23	43.7986
chr7:116269710	1.10488	2.38098	11.9392	3.32196e-24	2.64808e-23	43.7986
chr12:116548234	-1.76098	-0.465366	-11.9392	3.32208e-24	2.64817e-23	43.7986
chr4:37851044	-2.35427	1.77762	-11.9392	3.3221e-24	2.64818e-23	43.7986
chr14:101705735	1.53439	-2.38122	11.9392	3.32216e-24	2.64823e-23	43.7986
chr5:90557646	1.67988	-2.77299	11.9392	3.32226e-24	2.6483e-23	43.7985
chr9:16829233	1.5872	-2.55738	11.9392	3.32241e-24	2.64842e-23	43.7985
chr19:1071148	2.875	-2.0403	11.9392	3.32261e-24	2.64858e-23	43.7984
chr8:96333270	1.18939	-0.21372	11.9392	3.32263e-24	2.64859e-23	43.7984
chr12:26101142	-2.29915	0.636646	-11.9392	3.32265e-24	2.6486e-23	43.7984
chr10:878620	-1.53073	1.85049	-11.9391	3.32294e-24	2.64883e-23	43.7983
chr2:80299885	1.72451	-0.408841	11.9391	3.32395e-24	2.64963e-23	43.798
chr15:65077119	1.78341	-1.41378	11.9391	3.32398e-24	2.64965e-23	43.798
chr14:65055296	-1.70061	2.15165	-11.9391	3.324e-24	2.64966e-23	43.798
chr11:3142646	-1.91756	1.49427	-11.9391	3.32408e-24	2.64973e-23	43.798
chr14:94424063	-1.89073	1.32646	-11.9391	3.32437e-24	2.64996e-23	43.7979
chr12:43898992	1.8661	-0.18622	11.9391	3.32453e-24	2.65008e-23	43.7978
chr1:13584738	-1.26866	-0.774451	-11.9391	3.32468e-24	2.6502e-23	43.7978
chr6:170176846	-2.05537	1.02549	-11.9391	3.32473e-24	2.65023e-23	43.7978
chr20:62836432	1.53561	-2.34207	11.9391	3.32478e-24	2.65027e-23	43.7978
chr3:123878429	1.23402	1.85518	11.939	3.32499e-24	2.65044e-23	43.7977
chr11:130862667	-1.85951	0.0165854	-11.939	3.32517e-24	2.65058e-23	43.7976
chr20:62503408	1.73037	-1.82323	11.939	3.32518e-24	2.65058e-23	43.7976
chr16:68738374	1.79646	-2.99579	11.939	3.32539e-24	2.65074e-23	43.7976
chr17:4785353	1.7322	-3.47732	11.939	3.32548e-24	2.65081e-23	43.7976
chr14:38290885	-2.2211	0.980549	-11.939	3.32567e-24	2.65096e-23	43.7975
chr5:177400442	1.6339	-2.76085	11.939	3.32579e-24	2.65106e-23	43.7975
chr5:75034953	-1.45866	2.74348	-11.939	3.3259e-24	2.65114e-23	43.7974
chr7:51340584	2.30585	-1.69329	11.939	3.32594e-24	2.65117e-23	43.7974
chr7:139459508	1.92598	-1.49848	11.939	3.326e-24	2.65121e-23	43.7974
chr2:172390084	-1.66122	1.07329	-11.939	3.32686e-24	2.65189e-23	43.7971
chr1:3080410	-1.72244	2.03195	-11.939	3.32686e-24	2.65189e-23	43.7971
chr12:124028007	1.22549	1.95116	11.9389	3.32767e-24	2.65253e-23	43.7969
chr17:45688523	1.34366	-0.958415	11.9389	3.32775e-24	2.6526e-23	43.7969
chr4:3524877	-1.40134	1.59811	-11.9389	3.32783e-24	2.65266e-23	43.7968
chr14:50531006	-1.4739	2.57561	-11.9389	3.32791e-24	2.65272e-23	43.7968
chr5:27036324	1.46841	1.2814	11.9389	3.32796e-24	2.65275e-23	43.7968
chr14:100554252	1.88232	-1.89043	11.9389	3.32804e-24	2.65282e-23	43.7968
chr2:37648616	-2.5828	1.72933	-11.9389	3.32828e-24	2.65301e-23	43.7967
chr17:17994336	1.81305	-2.68994	11.9389	3.32869e-24	2.65333e-23	43.7966
chr5:50965823	2.18061	-0.589085	11.9389	3.32875e-24	2.65337e-23	43.7966
chr9:136399225	1.19951	-4.04646	11.9389	3.32877e-24	2.65338e-23	43.7966
chr8:133654743	1.78963	-1.11445	11.9389	3.32899e-24	2.65356e-23	43.7965
chr3:184491538	2.06134	-1.83213	11.9388	3.32921e-24	2.65373e-23	43.7964
chr9:127744860	1.2011	2.5925	11.9388	3.33051e-24	2.65476e-23	43.796
chr13:51674474	2.5939	-1.7439	11.9388	3.33051e-24	2.65476e-23	43.796
chr10:129790945	-1.60756	2.43524	-11.9388	3.33055e-24	2.65479e-23	43.796
chr19:17092322	-2.0311	2.2214	-11.9388	3.33062e-24	2.65484e-23	43.796
chr5:135537656	1.34207	0.983841	11.9388	3.33066e-24	2.65487e-23	43.796
chr5:3325443	1.545	-0.0333537	11.9388	3.3309e-24	2.65506e-23	43.7959
chr21:39727608	1.42732	2.88134	11.9388	3.33095e-24	2.65509e-23	43.7959
chr10:101843327	1.45427	-1.0897	11.9388	3.3312e-24	2.65529e-23	43.7958
chr10:132594394	-1.68244	2.65195	-11.9387	3.33147e-24	2.6555e-23	43.7958
chr11:110454068	1.29561	2.32207	11.9387	3.33232e-24	2.65617e-23	43.7955
chr1:45545268	-1.48573	2.13152	-11.9387	3.33233e-24	2.65619e-23	43.7955
chr17:19379130	1.6411	-3.49994	11.9387	3.33239e-24	2.65623e-23	43.7955
chr3:12966799	1.8911	-1.17409	11.9387	3.3325e-24	2.65631e-23	43.7955
chr1:109811985	1.15756	2.37415	11.9387	3.33267e-24	2.65644e-23	43.7954
chr7:77122743	1.62	-3.27415	11.9387	3.33296e-24	2.65667e-23	43.7953
chr11:65547948	1.41256	1.82762	11.9387	3.33296e-24	2.65667e-23	43.7953
chr3:18741257	-2.29854	1.37439	-11.9386	3.33353e-24	2.65712e-23	43.7951
chr2:112658053	-1.35122	3.52134	-11.9386	3.33365e-24	2.65721e-23	43.7951
chr17:10728999	1.17232	0.710671	11.9386	3.33399e-24	2.65748e-23	43.795
chr17:80712352	-1.37476	2.75323	-11.9386	3.3342e-24	2.65765e-23	43.7949
chr1:153795198	2.16854	-1.02512	11.9386	3.33422e-24	2.65766e-23	43.7949
chr19:41266014	1.82171	-2.39854	11.9386	3.33477e-24	2.6581e-23	43.7948
chr14:56798189	1.87793	-2.69128	11.9386	3.33522e-24	2.65845e-23	43.7946
chr8:98947970	2.37415	-1.42744	11.9386	3.33542e-24	2.6586e-23	43.7946
chr1:1292191	1.29707	-1.43841	11.9386	3.33561e-24	2.65875e-23	43.7945
chr4:112509381	1.30671	-3.23884	11.9386	3.33562e-24	2.65876e-23	43.7945
chr1:177568800	-1.94659	0.725854	-11.9385	3.33574e-24	2.65885e-23	43.7945
chr5:3301548	1.59963	-2.44213	11.9385	3.33586e-24	2.65895e-23	43.7944
chr3:52534565	2.53256	-1.71384	11.9385	3.33605e-24	2.65909e-23	43.7944
chr10:101140804	1.59451	-0.801524	11.9385	3.33615e-24	2.65917e-23	43.7944
chr3:149656857	1.50695	-3.33555	11.9385	3.3362e-24	2.6592e-23	43.7943
chr1:241552077	-2.69134	1.35787	-11.9385	3.33626e-24	2.65925e-23	43.7943
chr1:183180347	2.31244	-1.97915	11.9385	3.33659e-24	2.65951e-23	43.7942
chr2:144524952	2.05829	-1.10293	11.9385	3.3369e-24	2.65975e-23	43.7941
chr1:220894706	2.69463	-2.04976	11.9385	3.33696e-24	2.6598e-23	43.7941
chr3:113166890	2.61732	-1.6661	11.9385	3.33702e-24	2.65985e-23	43.7941
chr4:5709143	1.44915	0.348841	11.9385	3.33733e-24	2.66009e-23	43.794
chr9:135544330	1.39671	1.86457	11.9385	3.33757e-24	2.66028e-23	43.7939
chr22:38394307	1.27659	2.38354	11.9385	3.33759e-24	2.66029e-23	43.7939
chr1:8424951	1.7139	-2.50256	11.9385	3.33767e-24	2.66035e-23	43.7939
chr19:45444722	1.55768	-3.32957	11.9385	3.33775e-24	2.66041e-23	43.7939
chr3:81649874	-1.24085	2.7275	-11.9385	3.33776e-24	2.66042e-23	43.7939
chr6:163586169	1.48988	0.598476	11.9384	3.33864e-24	2.66111e-23	43.7936
chr1:2322383	1.35317	-3.28476	11.9384	3.33877e-24	2.66122e-23	43.7936
chr12:131025995	2.36707	1.97963	11.9384	3.33907e-24	2.66145e-23	43.7935
chr5:135544781	1.02037	-4.17579	11.9384	3.33918e-24	2.66154e-23	43.7935
chr19:55835286	-1.46012	1.35421	-11.9384	3.33925e-24	2.66159e-23	43.7934
chr2:7325044	1.35927	1.61061	11.9384	3.33944e-24	2.66174e-23	43.7934
chr6:10421476	2.24171	-2.80171	11.9384	3.33985e-24	2.66206e-23	43.7933
chr10:75396541	2.035	-2.65872	11.9384	3.33987e-24	2.66207e-23	43.7932
chr6:30544772	1.14524	-3.45018	11.9383	3.34043e-24	2.66252e-23	43.7931
chr17:72123661	1.67293	-1.62829	11.9383	3.34062e-24	2.66266e-23	43.793
chr9:136979032	1.24951	-3.12939	11.9383	3.34067e-24	2.6627e-23	43.793
chr17:79132464	-1.4522	1.78732	-11.9383	3.34073e-24	2.66275e-23	43.793
chr5:2132317	1.18549	2.44018	11.9383	3.34088e-24	2.66287e-23	43.7929
chr2:1817649	1.39963	-3.81299	11.9383	3.3409e-24	2.66288e-23	43.7929
chr19:49125432	1.60378	-3.15604	11.9383	3.34091e-24	2.66288e-23	43.7929
chr5:16736403	2.48183	-1.90299	11.9383	3.34143e-24	2.66329e-23	43.7928
chr11:64972350	1.30573	1.24518	11.9383	3.34147e-24	2.66332e-23	43.7928
chr17:14304147	1.47341	-3.45732	11.9383	3.34168e-24	2.66349e-23	43.7927
chr17:75640090	2.63537	-1.67659	11.9383	3.3417e-24	2.6635e-23	43.7927
chr11:57324167	1.24915	-3.30323	11.9383	3.34195e-24	2.6637e-23	43.7926
chr2:235022186	-1.57634	2.11561	-11.9382	3.34239e-24	2.66404e-23	43.7925
chr12:92444866	-2.50085	1.64738	-11.9382	3.3424e-24	2.66405e-23	43.7925
chr3:195619996	-2.3622	1.55537	-11.9382	3.34264e-24	2.66424e-23	43.7924
chr7:101488951	2.67341	-2.06085	11.9382	3.34278e-24	2.66435e-23	43.7924
chr2:189879504	1.22232	-0.223354	11.9382	3.34288e-24	2.66442e-23	43.7923
chr4:20565317	-1.66171	1.21915	-11.9382	3.34296e-24	2.66448e-23	43.7923
chr8:56117940	1.30707	-1.50829	11.9382	3.34307e-24	2.66457e-23	43.7923
chr2:206706729	1.33	2.33732	11.9382	3.34313e-24	2.66461e-23	43.7923
chr1:22653177	1.1811	0.206768	11.9382	3.34365e-24	2.66502e-23	43.7921
chr7:73831673	2.78122	-1.95024	11.9382	3.34377e-24	2.66511e-23	43.7921
chr2:100142573	-2.40232	1.34091	-11.9382	3.34403e-24	2.66532e-23	43.792
chr7:22573085	2.42524	-1.43591	11.9382	3.34404e-24	2.66533e-23	43.792
chr2:238158188	1.59988	-1.54872	11.9381	3.3444e-24	2.66561e-23	43.7919
chr1:238187975	1.265	1.94591	11.9381	3.3446e-24	2.66576e-23	43.7918
chr20:20188961	-2.14439	0.778537	-11.9381	3.34484e-24	2.66595e-23	43.7918
chr12:132571240	1.85793	2.35152	11.9381	3.34484e-24	2.66595e-23	43.7918
chr9:137211630	-1.68902	2.56951	-11.9381	3.34485e-24	2.66595e-23	43.7918
chr7:151125610	2.10341	-2.38549	11.9381	3.34507e-24	2.66612e-23	43.7917
chr8:62110601	1.2422	2.22488	11.9381	3.34507e-24	2.66613e-23	43.7917
chr22:38866583	1.83256	-0.412744	11.9381	3.34541e-24	2.6664e-23	43.7916
chr10:45425067	-2.76098	1.66427	-11.9381	3.34548e-24	2.66645e-23	43.7916
chr16:75434402	1.27402	-3.47604	11.9381	3.34554e-24	2.66649e-23	43.7916
chr2:60439777	-2.80951	1.45744	-11.9381	3.34582e-24	2.66671e-23	43.7915
chr3:52518608	1.72805	0.900122	11.9381	3.3461e-24	2.66693e-23	43.7914
chr13:74132701	1.65659	-2.39561	11.9381	3.34615e-24	2.66696e-23	43.7914
chr17:4497242	1.73805	-2.0611	11.9381	3.34637e-24	2.66714e-23	43.7913
chr1:43465477	1.20378	2.91872	11.9381	3.3464e-24	2.66716e-23	43.7913
chr3:48504659	1.10451	-3.55835	11.9381	3.3465e-24	2.66724e-23	43.7913
chr2:127527678	1.22793	1.3486	11.938	3.34667e-24	2.66737e-23	43.7912
chr3:179473700	-2.23146	1.43329	-11.938	3.34703e-24	2.66765e-23	43.7911
chr21:44285940	1.98927	-2.6872	11.938	3.34708e-24	2.66769e-23	43.7911
chr5:31106922	1.77293	-2.09878	11.938	3.34714e-24	2.66773e-23	43.7911
chr11:120858589	-1.29537	0.843049	-11.938	3.34723e-24	2.66781e-23	43.791
chr14:74380373	-2.23402	0.564573	-11.938	3.34748e-24	2.668e-23	43.791
chr15:32649478	1.30854	1.63146	11.938	3.3476e-24	2.66809e-23	43.7909
chr3:126988988	-1.21732	3.4722	-11.938	3.34798e-24	2.6684e-23	43.7908
chr20:36541034	1.71	-1.83476	11.938	3.34805e-24	2.66845e-23	43.7908
chr11:124745859	1.24463	-2.34976	11.938	3.34824e-24	2.6686e-23	43.7907
chr19:47860844	1.72866	-1.36848	11.938	3.34865e-24	2.66892e-23	43.7906
chr3:194488115	-1.90305	0.268963	-11.938	3.34865e-24	2.66892e-23	43.7906
chr3:72101417	1.31683	2.44817	11.9379	3.34895e-24	2.66915e-23	43.7905
chr12:132179016	-2.99671	0.512988	-11.9379	3.34923e-24	2.66937e-23	43.7905
chr15:78926983	-1.38598	2.63177	-11.9379	3.34943e-24	2.66952e-23	43.7904
chr7:1074744	2.78037	-0.431159	11.9379	3.34979e-24	2.66981e-23	43.7903
chr18:35950047	1.66451	-2.8686	11.9379	3.34981e-24	2.66982e-23	43.7903
chr17:17700554	1.63634	-2.74183	11.9379	3.34982e-24	2.66983e-23	43.7903
chr12:119334190	1.18866	2.73421	11.9379	3.34995e-24	2.66993e-23	43.7902
chr13:30421449	1.13695	-3.11409	11.9379	3.35031e-24	2.67021e-23	43.7901
chr4:787067	-1.50988	-2.15396	-11.9379	3.35061e-24	2.67045e-23	43.79
chr13:112883458	-1.46671	2.02177	-11.9379	3.35066e-24	2.67048e-23	43.79
chr11:1278142	-1.29256	3.49348	-11.9378	3.35159e-24	2.67122e-23	43.7898
chr17:48605685	2.44695	-1.93518	11.9378	3.35179e-24	2.67138e-23	43.7897
chr8:41651150	1.42317	0.957683	11.9378	3.35184e-24	2.67141e-23	43.7897
chr16:50714950	-2.48829	1.83049	-11.9378	3.35192e-24	2.67147e-23	43.7897
chr3:50303578	2.24378	-1.09494	11.9378	3.35224e-24	2.67173e-23	43.7896
chr7:27147649	1.57854	-3.46244	11.9378	3.35232e-24	2.67179e-23	43.7895
chr17:57261284	-1.31451	-1.40262	-11.9378	3.35268e-24	2.67207e-23	43.7894
chr1:210416339	1.35256	0.796524	11.9378	3.35272e-24	2.6721e-23	43.7894
chr22:45175044	-1.30073	2.56341	-11.9378	3.35289e-24	2.67224e-23	43.7894
chr1:10434264	1.165	0.631768	11.9378	3.35299e-24	2.67231e-23	43.7893
chr2:3477186	-1.50793	2.73348	-11.9378	3.35306e-24	2.67237e-23	43.7893
chr9:125748850	1.50829	-3.34317	11.9377	3.35317e-24	2.67245e-23	43.7893
chr8:1460023	1.37415	0.661463	11.9377	3.35374e-24	2.6729e-23	43.7891
chr17:37051163	1.3872	2.59006	11.9377	3.35381e-24	2.67295e-23	43.7891
chr6:152978618	-1.7339	1.44098	-11.9377	3.35395e-24	2.67306e-23	43.7891
chr7:31333967	1.24793	1.30823	11.9377	3.35409e-24	2.67317e-23	43.789
chr5:141247791	1.38488	-1.64951	11.9377	3.35413e-24	2.6732e-23	43.789
chr1:156496443	-1.12329	-0.450793	-11.9377	3.35413e-24	2.6732e-23	43.789
chr16:85638107	-1.72841	1.41787	-11.9377	3.35443e-24	2.67343e-23	43.7889
chr17:75153386	1.43171	-3.19085	11.9377	3.35466e-24	2.67361e-23	43.7888
chr14:104171773	2.73646	-2.02579	11.9376	3.35555e-24	2.67432e-23	43.7886
chr3:52534523	2.60024	-1.42622	11.9376	3.3559e-24	2.6746e-23	43.7885
chr13:110557691	-1.51695	1.34628	-11.9376	3.35697e-24	2.67544e-23	43.7882
chr19:852252	-1.7578	-0.18439	-11.9376	3.35707e-24	2.67552e-23	43.7881
chr19:41276289	-1.8011	0.414085	-11.9376	3.35713e-24	2.67557e-23	43.7881
chr22:45934945	-2.04134	-0.111159	-11.9376	3.35715e-24	2.67558e-23	43.7881
chr9:125477272	1.19878	2.85	11.9375	3.35761e-24	2.67594e-23	43.788
chr7:149722551	-2.25451	1.97482	-11.9375	3.35789e-24	2.67616e-23	43.7879
chr8:121338739	1.2861	2.47829	11.9375	3.35805e-24	2.67628e-23	43.7878
chr8:143282398	-1.35549	2.09238	-11.9375	3.35833e-24	2.67651e-23	43.7877
chr5:1949008	-2.46524	1.76201	-11.9375	3.35859e-24	2.67671e-23	43.7877
chr10:101774759	1.8972	-3.05177	11.9375	3.3586e-24	2.67671e-23	43.7877
chr7:4879902	1.30146	1.6989	11.9375	3.35879e-24	2.67687e-23	43.7876
chr2:20665654	1.45732	-3.63707	11.9375	3.35888e-24	2.67693e-23	43.7876
chr3:179071143	1.7478	-2.81707	11.9375	3.35921e-24	2.6772e-23	43.7875
chr2:70303712	1.30646	-2.59896	11.9375	3.35931e-24	2.67727e-23	43.7875
chr7:98879989	-0.999634	-3.94665	-11.9374	3.35984e-24	2.67769e-23	43.7873
chr1:209371388	-1.27073	3.12012	-11.9374	3.36003e-24	2.67784e-23	43.7872
chr2:215364464	1.50329	1.37701	11.9374	3.3611e-24	2.67868e-23	43.7869
chr17:38564208	1.45402	-2.8964	11.9374	3.36112e-24	2.6787e-23	43.7869
chr9:92609045	-1.95268	1.51476	-11.9374	3.36116e-24	2.67873e-23	43.7869
chr2:182068511	-1.27902	2.36805	-11.9374	3.36127e-24	2.67881e-23	43.7869
chr12:542288	2.12768	-0.0688415	11.9374	3.36132e-24	2.67885e-23	43.7869
chr4:9602584	1.37159	1.2786	11.9374	3.36142e-24	2.67893e-23	43.7868
chr2:68774978	-2.75537	1.70549	-11.9374	3.36165e-24	2.67911e-23	43.7868
chr12:15176052	1.14232	0.971768	11.9374	3.36169e-24	2.67914e-23	43.7867
chr22:29470371	1.58183	-3.25982	11.9374	3.36177e-24	2.67919e-23	43.7867
chr15:74431941	1.22012	1.41457	11.9374	3.36179e-24	2.67921e-23	43.7867
chr7:2531875	-2.20561	1.36159	-11.9374	3.3618e-24	2.67921e-23	43.7867
chr2:54809806	1.46073	1.38122	11.9373	3.36193e-24	2.67931e-23	43.7867
chr11:65646906	2.13061	-1.42616	11.9373	3.36201e-24	2.67938e-23	43.7867
chr10:116809968	2.09378	-2.07677	11.9373	3.36209e-24	2.67944e-23	43.7866
chr2:20381612	1.62585	0.0913415	11.9373	3.3624e-24	2.67968e-23	43.7865
chr20:32463675	-1.49098	1.08463	-11.9373	3.36242e-24	2.67969e-23	43.7865
chr1:197735663	-1.325	2.82884	-11.9373	3.36243e-24	2.6797e-23	43.7865
chr16:89154226	2.68037	-1.90384	11.9373	3.36267e-24	2.67989e-23	43.7865
chr19:45179857	1.19171	-3.54378	11.9373	3.36277e-24	2.67996e-23	43.7864
chr2:238290982	-1.2389	2.61738	-11.9373	3.36283e-24	2.68e-23	43.7864
chr8:60852096	-2.47756	1.44805	-11.9373	3.36335e-24	2.68042e-23	43.7863
chr9:132986635	-1.62317	0.835244	-11.9373	3.36353e-24	2.68056e-23	43.7862
chrX:129956493	1.9022	-0.401463	11.9373	3.36383e-24	2.6808e-23	43.7861
chr1:56820592	1.22732	0.965366	11.9373	3.36396e-24	2.68089e-23	43.7861
chr4:156558522	-1.3161	2.67427	-11.9372	3.36425e-24	2.68112e-23	43.786
chr17:48646046	2.25841	-1.49774	11.9372	3.36449e-24	2.68131e-23	43.7859
chr9:2623683	1.295	-3.46835	11.9372	3.36449e-24	2.68131e-23	43.7859
chr6:43644890	1.10354	-0.753963	11.9372	3.36461e-24	2.6814e-23	43.7859
chr11:13279186	1.43537	-2.72793	11.9372	3.36463e-24	2.68141e-23	43.7859
chr7:19112034	1.52878	-2.10402	11.9372	3.36471e-24	2.68147e-23	43.7859
chr22:38089894	1.50793	1.64311	11.9372	3.36471e-24	2.68147e-23	43.7859
chr7:2598589	1.38439	2.07744	11.9372	3.36493e-24	2.68164e-23	43.7858
chr20:59939356	1.18683	0.97878	11.9372	3.36502e-24	2.68171e-23	43.7858
chr11:119418125	1.74634	2.78512	11.9372	3.36525e-24	2.68189e-23	43.7857
chr2:197706718	-1.05561	0.423537	-11.9372	3.36528e-24	2.68191e-23	43.7857
chr9:36858947	2.42598	-1.56799	11.9372	3.36552e-24	2.6821e-23	43.7856
chr15:72197404	1.19024	-3.51768	11.9372	3.36552e-24	2.6821e-23	43.7856
chr16:68239685	1.04476	0.742134	11.9372	3.3658e-24	2.68232e-23	43.7855
chr6:35469858	1.38024	-3.86707	11.9372	3.36587e-24	2.68237e-23	43.7855
chr2:239140303	-1.405	2.66238	-11.9371	3.3664e-24	2.68279e-23	43.7854
chr13:114047325	-1.61378	2.6275	-11.9371	3.3665e-24	2.68286e-23	43.7853
chr19:33522196	-1.33573	-3.4375	-11.9371	3.36666e-24	2.68299e-23	43.7853
chr9:101376039	1.50549	2.32482	11.9371	3.36673e-24	2.68304e-23	43.7853
chr12:57888667	1.315	-3.1986	11.9371	3.36687e-24	2.68316e-23	43.7852
chr5:87240361	1.25183	2.01396	11.9371	3.36697e-24	2.68323e-23	43.7852
chrX:40008521	1.74841	-1.73189	11.9371	3.36698e-24	2.68324e-23	43.7852
chr7:1647329	-1.55317	2.18354	-11.9371	3.36758e-24	2.68371e-23	43.785
chr7:2108934	-1.30829	1.0722	-11.9371	3.36814e-24	2.68415e-23	43.7848
chr19:3574396	1.67732	0.706341	11.937	3.36845e-24	2.68439e-23	43.7847
chr2:218898797	1.58829	-3.17244	11.937	3.36862e-24	2.68453e-23	43.7847
chr14:73719118	2.28622	-0.961402	11.937	3.36896e-24	2.6848e-23	43.7846
chr16:4319494	2.0672	-2.48311	11.937	3.36927e-24	2.68504e-23	43.7845
chr1:167713366	1.59329	-2.42848	11.937	3.36983e-24	2.68548e-23	43.7843
chr10:13345197	-1.57012	2.05201	-11.937	3.37046e-24	2.68598e-23	43.7842
chr10:26931341	1.67768	-3.17616	11.937	3.37049e-24	2.686e-23	43.7841
chr7:2437899	2.76402	-1.82994	11.937	3.37053e-24	2.68603e-23	43.7841
chr12:89874093	1.90915	0.520549	11.9369	3.37152e-24	2.68682e-23	43.7838
chrX:155334658	1.43378	-1.15713	11.9369	3.37164e-24	2.68691e-23	43.7838
chr10:5646854	-1.32939	3.06677	-11.9369	3.37167e-24	2.68693e-23	43.7838
chr7:129720738	-2.04768	1.07665	-11.9369	3.37178e-24	2.68702e-23	43.7838
chr1:204987837	1.15549	1.05018	11.9369	3.37205e-24	2.68723e-23	43.7837
chr16:31224683	1.46207	1.48713	11.9369	3.37231e-24	2.68744e-23	43.7836
chr3:52492262	1.04634	1.70646	11.9369	3.37237e-24	2.68748e-23	43.7836
chr1:101239098	1.20671	-0.83128	11.9369	3.37266e-24	2.68771e-23	43.7835
chr3:78729533	-1.32512	2.52622	-11.9369	3.37274e-24	2.68777e-23	43.7835
chr16:53044306	2.18951	-2.29878	11.9368	3.3731e-24	2.68805e-23	43.7834
chr5:174084707	-1.36622	0.182378	-11.9368	3.37327e-24	2.68818e-23	43.7833
chr6:168045744	1.09098	0.575976	11.9368	3.37334e-24	2.68823e-23	43.7833
chr1:244856567	-2.10341	1.77049	-11.9368	3.37399e-24	2.68875e-23	43.7831
chrX:634701	-1.4572	-3.32287	-11.9368	3.37401e-24	2.68876e-23	43.7831
chrX:280187	1.80854	-1.33061	11.9368	3.37408e-24	2.68882e-23	43.7831
chr15:59276057	1.2378	2.24659	11.9368	3.37429e-24	2.68898e-23	43.783
chr11:65793262	2.81805	-1.83195	11.9368	3.37447e-24	2.68912e-23	43.783
chr11:126978127	1.67037	0.50189	11.9368	3.3748e-24	2.68938e-23	43.7829
chr1:2248602	2.97707	-1.62146	11.9368	3.3749e-24	2.68946e-23	43.7828
chr6:166542543	2.38159	-1.53738	11.9368	3.37494e-24	2.68949e-23	43.7828
chr15:42156587	2.56829	-2.07695	11.9367	3.37537e-24	2.68982e-23	43.7827
chr12:124722989	-1.72049	1.2628	-11.9367	3.37538e-24	2.68983e-23	43.7827
chr16:56824059	1.4911	1.01335	11.9367	3.37542e-24	2.68986e-23	43.7827
chr17:19410077	-1.55695	2.23213	-11.9367	3.37554e-24	2.68995e-23	43.7826
chrX:130119119	1.87561	-0.608171	11.9367	3.3756e-24	2.69e-23	43.7826
chr1:3789849	-1.66707	1.96988	-11.9367	3.37568e-24	2.69006e-23	43.7826
chr1:24964530	1.39305	2.40616	11.9367	3.37602e-24	2.69032e-23	43.7825
chr7:157265429	-1.35341	3.12402	-11.9367	3.3762e-24	2.69046e-23	43.7825
chr19:55482366	1.80854	1.34183	11.9367	3.3766e-24	2.69078e-23	43.7823
chr22:43150776	1.18256	2.67433	11.9367	3.37682e-24	2.69095e-23	43.7823
chr1:22864439	1.15134	1.98189	11.9367	3.37705e-24	2.69113e-23	43.7822
chr2:104746374	1.27256	1.62226	11.9367	3.37719e-24	2.69124e-23	43.7822
chr19:55083372	-1.26866	1.55128	-11.9366	3.37725e-24	2.69129e-23	43.7821
chr20:3750029	1.69524	-2.98628	11.9366	3.3773e-24	2.69133e-23	43.7821
chr8:143264834	1.59366	0.282073	11.9366	3.37749e-24	2.69147e-23	43.7821
chr7:73682359	1.62195	0.153902	11.9366	3.37766e-24	2.6916e-23	43.782
chr16:88938011	1.92659	-1.54402	11.9366	3.3779e-24	2.69179e-23	43.782
chr2:71882694	1.20122	2.1839	11.9366	3.37793e-24	2.69181e-23	43.7819
chr12:97131411	1.54573	-1.93726	11.9366	3.37799e-24	2.69186e-23	43.7819
chr2:235671315	2.09354	-2.8253	11.9366	3.37809e-24	2.69193e-23	43.7819
chr1:53460554	1.40573	2.12494	11.9366	3.37823e-24	2.69204e-23	43.7819
chr6:109236690	1.21476	0.286646	11.9366	3.37832e-24	2.69211e-23	43.7818
chr2:120796589	1.36841	2.44067	11.9366	3.37833e-24	2.69212e-23	43.7818
chr10:128214889	-1.58768	2.12518	-11.9366	3.37853e-24	2.69227e-23	43.7818
chr5:13921887	1.76829	-2.09561	11.9366	3.37865e-24	2.69236e-23	43.7817
chr19:846175	-1.655	0.606646	-11.9366	3.3787e-24	2.6924e-23	43.7817
chr8:80141049	-1.95756	1.54415	-11.9366	3.37871e-24	2.69241e-23	43.7817
chr11:29983798	1.11524	2.7347	11.9366	3.37879e-24	2.69246e-23	43.7817
chr1:44724076	-2.33646	2.12409	-11.9366	3.37911e-24	2.69272e-23	43.7816
chr1:246827698	-2.35061	0.824207	-11.9366	3.37929e-24	2.69286e-23	43.7815
chr16:27108284	1.37841	1.12445	11.9365	3.37949e-24	2.69301e-23	43.7815
chr5:3787754	-1.54695	0.584573	-11.9365	3.37978e-24	2.69324e-23	43.7814
chr1:16946778	1.62915	2.01567	11.9365	3.37987e-24	2.69331e-23	43.7814
chr14:59398797	-2.49	1.65793	-11.9365	3.38023e-24	2.6936e-23	43.7813
chr11:10653418	1.88134	-2.50957	11.9365	3.38038e-24	2.69371e-23	43.7812
chr14:97413300	1.70098	-2.14012	11.9365	3.38046e-24	2.69377e-23	43.7812
chr22:48209377	-1.42415	1.89988	-11.9365	3.38062e-24	2.6939e-23	43.7811
chr1:17044880	1.09293	2.0578	11.9365	3.38076e-24	2.694e-23	43.7811
chr7:64863000	-1.2072	3.47262	-11.9365	3.38076e-24	2.694e-23	43.7811
chr5:141491528	2.21427	-1.97055	11.9365	3.38084e-24	2.69406e-23	43.7811
chr22:46085048	-1.39085	2.82238	-11.9365	3.38093e-24	2.69414e-23	43.7811
chr14:91272650	-1.59768	1.43457	-11.9365	3.38121e-24	2.69435e-23	43.781
chr7:333296	1.23012	-2.95482	11.9365	3.38122e-24	2.69436e-23	43.781
chr6:138397292	1.04256	0.637866	11.9364	3.38176e-24	2.69479e-23	43.7808
chr4:123547716	2.7311	-1.87482	11.9364	3.38199e-24	2.69496e-23	43.7807
chr2:45779074	1.40354	1.9847	11.9364	3.38206e-24	2.69502e-23	43.7807
chr2:72143037	1.43659	-3.22329	11.9364	3.38228e-24	2.69519e-23	43.7807
chr1:42749506	1.20463	2.54988	11.9364	3.38237e-24	2.69526e-23	43.7806
chr10:102546925	-1.40573	2.7797	-11.9364	3.38237e-24	2.69526e-23	43.7806
chr10:131771524	1.62451	2.02091	11.9364	3.38251e-24	2.69537e-23	43.7806
chr4:153295915	-1.40634	3.39817	-11.9364	3.38253e-24	2.69538e-23	43.7806
chr8:6726799	-2.13439	2.00024	-11.9364	3.38265e-24	2.69547e-23	43.7806
chr22:39241145	1.57829	-3.29793	11.9364	3.38271e-24	2.69551e-23	43.7805
chr6:4019597	-1.40537	1.35268	-11.9364	3.38287e-24	2.69563e-23	43.7805
chr15:81002833	1.42341	1.82146	11.9364	3.38341e-24	2.69607e-23	43.7803
chrX:633997	-1.29817	-2.73774	-11.9364	3.38353e-24	2.69616e-23	43.7803
chr10:133286502	-1.31451	1.8486	-11.9363	3.38384e-24	2.6964e-23	43.7802
chr1:209428324	2.72793	-1.96396	11.9363	3.384e-24	2.69653e-23	43.7802
chr7:26192522	-2.02451	1.74872	-11.9363	3.38411e-24	2.69661e-23	43.7801
chr11:9146794	-1.20707	3.22195	-11.9363	3.38417e-24	2.69666e-23	43.7801
chr1:155588747	-1.34232	1.82579	-11.9363	3.38426e-24	2.69672e-23	43.7801
chr8:143159586	1.48707	-3.3439	11.9363	3.38432e-24	2.69677e-23	43.7801
chr20:56971415	1.22805	1.83817	11.9363	3.38451e-24	2.69691e-23	43.78
chr1:10282859	1.41537	2.37573	11.9363	3.38456e-24	2.69696e-23	43.78
chr1:18106809	-1.42988	-2.49445	-11.9363	3.38459e-24	2.69697e-23	43.78
chr22:50169314	1.51171	-3.26122	11.9363	3.38459e-24	2.69697e-23	43.78
chr11:95090915	1.47134	-0.446768	11.9363	3.38462e-24	2.69699e-23	43.78
chr11:48055765	1.58293	-2.79695	11.9363	3.38467e-24	2.69703e-23	43.78
chr6:32880010	1.61012	-1.8664	11.9363	3.38479e-24	2.69712e-23	43.7799
chr7:149423529	1.71671	-2.02079	11.9363	3.38534e-24	2.69756e-23	43.7798
chr1:26322012	1.28049	0.291463	11.9363	3.38565e-24	2.6978e-23	43.7797
chr5:1553106	-1.52207	1.97945	-11.9363	3.38588e-24	2.69798e-23	43.7796
chr1:3582359	1.19366	2.62183	11.9363	3.3859e-24	2.698e-23	43.7796
chr3:52830996	1.30854	0.0579268	11.9363	3.38602e-24	2.69808e-23	43.7796
chr16:10840817	1.41439	0.43561	11.9362	3.38635e-24	2.69835e-23	43.7795
chr15:71122123	-1.9011	1.68848	-11.9362	3.38637e-24	2.69836e-23	43.7795
chr19:14166066	-2.01561	1.45951	-11.9362	3.38667e-24	2.6986e-23	43.7794
chr20:43945940	-2.14744	0.849817	-11.9362	3.38688e-24	2.69876e-23	43.7793
chr8:33572569	1.94037	-0.019939	11.9362	3.38701e-24	2.69886e-23	43.7793
chr6:43040262	-1.22622	2.45067	-11.9362	3.38729e-24	2.69908e-23	43.7792
chr4:188221286	2.57756	-1.6261	11.9362	3.38751e-24	2.69925e-23	43.7791
chr2:241857410	1.31524	1.77957	11.9362	3.38759e-24	2.69932e-23	43.7791
chr8:144275483	-1.61732	2.37963	-11.9362	3.38772e-24	2.69942e-23	43.7791
chr16:89576688	1.48793	-0.885793	11.9362	3.38781e-24	2.69948e-23	43.779
chr19:49340182	1.5822	-2.23585	11.9362	3.38791e-24	2.69956e-23	43.779
chr9:37903066	1.3311	-2.99482	11.9362	3.38806e-24	2.69967e-23	43.779
chr12:52152197	1.50646	-3.29896	11.9362	3.3881e-24	2.6997e-23	43.7789
chr9:133129385	2.63037	-1.70945	11.9361	3.38843e-24	2.69996e-23	43.7788
chr10:104269234	1.27073	-3.68707	11.9361	3.38857e-24	2.70007e-23	43.7788
chr5:96651530	1.15976	2.79439	11.9361	3.3888e-24	2.70025e-23	43.7787
chr9:135397603	2.4572	-1.36165	11.9361	3.38884e-24	2.70028e-23	43.7787
chr3:122956812	1.36854	1.87171	11.9361	3.38886e-24	2.70029e-23	43.7787
chr19:49338066	2.51561	-1.28256	11.9361	3.38896e-24	2.70037e-23	43.7787
chr2:98088344	-1.12829	0.51122	-11.9361	3.38907e-24	2.70045e-23	43.7787
chr6:138105730	2.01329	-2.21982	11.9361	3.38917e-24	2.70053e-23	43.7786
chr19:42251640	2.14549	-1.63579	11.9361	3.38939e-24	2.7007e-23	43.7786
chr17:76513415	1.12622	1.96348	11.9361	3.38948e-24	2.70077e-23	43.7785
chr9:129321299	2.02439	-1.89634	11.9361	3.38964e-24	2.70089e-23	43.7785
chr5:83674320	1.10073	1.27793	11.9361	3.38984e-24	2.70105e-23	43.7784
chr2:68774958	-2.73183	1.52543	-11.9361	3.38992e-24	2.70112e-23	43.7784
chr6:143027247	1.62927	-2.23866	11.9361	3.38997e-24	2.70115e-23	43.7784
chr17:78263445	2.00573	-1.52677	11.9361	3.39004e-24	2.7012e-23	43.7784
chr7:101986253	2.44598	-1.87774	11.9361	3.39012e-24	2.70127e-23	43.7784
chr12:14929034	2.38122	-1.73049	11.9361	3.39015e-24	2.70129e-23	43.7783
chr16:58291060	1.21573	1.37226	11.9361	3.39021e-24	2.70133e-23	43.7783
chr11:113387625	1.95756	-2.02415	11.9361	3.39021e-24	2.70133e-23	43.7783
chr3:122546316	-1.62439	2.53146	-11.936	3.39052e-24	2.70157e-23	43.7782
chr1:25907105	1.88951	-2.80256	11.936	3.39056e-24	2.7016e-23	43.7782
chr3:13073157	1.50744	-2.74567	11.936	3.3906e-24	2.70162e-23	43.7782
chr8:29905452	2.85598	-1.9686	11.936	3.39092e-24	2.70188e-23	43.7781
chr12:46826013	1.37976	-3.39744	11.936	3.39095e-24	2.7019e-23	43.7781
chr19:1071397	2.96841	-2.18787	11.936	3.39103e-24	2.70196e-23	43.7781
chr22:43220880	1.43012	1.01384	11.936	3.39119e-24	2.70209e-23	43.778
chr12:113724940	-1.76207	1.25835	-11.936	3.39136e-24	2.70222e-23	43.778
chr14:89165109	-2.55768	1.70835	-11.936	3.39145e-24	2.70229e-23	43.778
chr6:10556241	2.805	-2.27262	11.936	3.39159e-24	2.70239e-23	43.7779
chr16:29107656	2.47012	-1.74445	11.936	3.3916e-24	2.7024e-23	43.7779
chr9:135948391	1.47793	2.18457	11.936	3.39167e-24	2.70246e-23	43.7779
chr3:68978126	1.4589	1.99091	11.936	3.39176e-24	2.70252e-23	43.7779
chr19:828221	-1.89634	-0.411951	-11.936	3.39195e-24	2.70267e-23	43.7778
chr19:54003279	-2.2139	0.627073	-11.936	3.39202e-24	2.70272e-23	43.7778
chr21:45535566	-2.44695	1.1875	-11.936	3.39245e-24	2.70306e-23	43.7777
chr17:74569697	-1.58341	-2.54183	-11.936	3.39245e-24	2.70306e-23	43.7777
chr17:78819191	-2.03195	1.9922	-11.936	3.39261e-24	2.70318e-23	43.7776
chr12:114666483	-1.6411	-1.31384	-11.9359	3.39284e-24	2.70336e-23	43.7776
chr15:74817563	1.70817	-2.70152	11.9359	3.39305e-24	2.70352e-23	43.7775
chr9:136743487	-2.11963	0.883354	-11.9359	3.39308e-24	2.70355e-23	43.7775
chr1:162732780	-1.47073	2.71707	-11.9359	3.39308e-24	2.70355e-23	43.7775
chr5:65035181	2.06463	-1.86378	11.9359	3.39322e-24	2.70365e-23	43.7774
chr7:149790568	1.70256	-2.41506	11.9359	3.39348e-24	2.70386e-23	43.7774
chr19:44903856	1.21878	-3.18573	11.9359	3.39367e-24	2.70401e-23	43.7773
chr17:45429787	2.9028	-2.1997	11.9359	3.39373e-24	2.70405e-23	43.7773
chr1:19765660	2.00439	0.0206098	11.9359	3.39377e-24	2.70408e-23	43.7773
chr13:114234687	1.2622	-3.0672	11.9359	3.39379e-24	2.70409e-23	43.7773
chr6:16413646	-2.34061	1.23433	-11.9359	3.39385e-24	2.70414e-23	43.7773
chr5:55411026	-1.82805	2.21488	-11.9359	3.39388e-24	2.70415e-23	43.7772
chr7:130353053	1.39402	1.60811	11.9359	3.39402e-24	2.70427e-23	43.7772
chr19:18941543	1.58902	-1.98951	11.9359	3.39412e-24	2.70434e-23	43.7772
chr9:121860940	-1.99012	1.18811	-11.9359	3.39417e-24	2.70438e-23	43.7772
chr1:44788419	1.05927	1.29098	11.9359	3.39426e-24	2.70445e-23	43.7771
chr3:190387661	2.77524	0.429329	11.9359	3.3945e-24	2.70463e-23	43.7771
chr10:19931324	-2.13317	1.01378	-11.9359	3.39475e-24	2.70484e-23	43.777
chr4:185638442	-1.68646	2.36494	-11.9358	3.39541e-24	2.70535e-23	43.7768
chr15:93063287	2.13293	-1.75256	11.9358	3.39552e-24	2.70544e-23	43.7768
chr22:36410428	1.42171	-3.2528	11.9358	3.39558e-24	2.70549e-23	43.7767
chr6:28917667	-2.6828	1.78299	-11.9358	3.39591e-24	2.70575e-23	43.7766
chr18:60446953	-2.00134	1.2847	-11.9358	3.39626e-24	2.70602e-23	43.7765
chr19:35139781	2.73963	-1.90884	11.9358	3.39627e-24	2.70602e-23	43.7765
chr19:48625240	2.18561	-0.898049	11.9358	3.3965e-24	2.7062e-23	43.7765
chr12:104303961	1.41037	-3.52457	11.9358	3.39662e-24	2.7063e-23	43.7764
chr16:84370360	-2.26817	0.165793	-11.9358	3.39669e-24	2.70635e-23	43.7764
chr10:122879256	1.54646	0.880183	11.9358	3.39672e-24	2.70637e-23	43.7764
chr4:182778422	-1.48024	2.80098	-11.9358	3.39687e-24	2.70649e-23	43.7764
chr14:23557129	-1.16451	2.60665	-11.9357	3.39715e-24	2.7067e-23	43.7763
chr7:100211722	-2.38732	1.40305	-11.9357	3.39718e-24	2.70672e-23	43.7763
chr12:1554489	-1.38841	1.27799	-11.9357	3.39719e-24	2.70673e-23	43.7763
chr6:156698895	-1.495	1.85945	-11.9357	3.39735e-24	2.70686e-23	43.7762
chr1:5617839	-1.26561	0.600244	-11.9357	3.39755e-24	2.70701e-23	43.7762
chr2:233818123	1.14183	2.66274	11.9357	3.3978e-24	2.70721e-23	43.7761
chr18:31102304	1.39	-3.68768	11.9357	3.39794e-24	2.70731e-23	43.7761
chr16:4309946	1.11963	-3.71848	11.9357	3.3981e-24	2.70744e-23	43.776
chr11:31818385	1.92085	-2.49774	11.9357	3.39821e-24	2.70753e-23	43.776
chr3:152199585	-2.15841	1.29335	-11.9357	3.39842e-24	2.70769e-23	43.7759
chrX:40091304	1.41427	-0.22811	11.9357	3.39844e-24	2.7077e-23	43.7759
chr4:150782626	-1.70463	2.10085	-11.9357	3.3986e-24	2.70782e-23	43.7759
chr11:73342983	2.18585	-2.56878	11.9357	3.39882e-24	2.708e-23	43.7758
chr17:80781824	-1.62317	3.10817	-11.9357	3.39884e-24	2.70801e-23	43.7758
chr11:36070637	1.18646	1.8897	11.9357	3.39884e-24	2.70801e-23	43.7758
chr20:53875618	-2.21902	2.0289	-11.9357	3.39888e-24	2.70804e-23	43.7758
chr17:39636695	-1.16244	0.572927	-11.9357	3.39909e-24	2.7082e-23	43.7757
chr1:176081211	1.27049	1.98976	11.9357	3.39915e-24	2.70825e-23	43.7757
chr13:46353068	-2.53183	1.77482	-11.9357	3.39924e-24	2.70831e-23	43.7757
chr14:79278648	1.29902	-3.4239	11.9356	3.39932e-24	2.70838e-23	43.7756
chr10:101001104	1.47878	-1.48598	11.9356	3.39942e-24	2.70845e-23	43.7756
chr10:1939284	-2.16183	2.08591	-11.9356	3.39953e-24	2.70854e-23	43.7756
chr19:1423979	-1.06646	3.2847	-11.9356	3.39974e-24	2.70871e-23	43.7755
chr6:167705386	-1.64963	2.43738	-11.9356	3.39983e-24	2.70877e-23	43.7755
chr18:10453895	1.86134	-2.40945	11.9356	3.39993e-24	2.70885e-23	43.7755
chr2:230863834	1.0461	1.4178	11.9356	3.40007e-24	2.70896e-23	43.7754
chr14:58637088	1.49939	-2.55287	11.9356	3.40009e-24	2.70897e-23	43.7754
chr2:239945275	-1.97195	0.37061	-11.9356	3.40009e-24	2.70897e-23	43.7754
chr17:1061244	2.06232	-1.47287	11.9356	3.40015e-24	2.70901e-23	43.7754
chr5:72767951	-1.54768	2.83226	-11.9356	3.40016e-24	2.70902e-23	43.7754
chr14:99738161	-2.09976	1.48049	-11.9356	3.40034e-24	2.70916e-23	43.7753
chr17:34318728	1.13085	1.08055	11.9356	3.40035e-24	2.70916e-23	43.7753
chr6:34424327	-1.33951	2.73573	-11.9356	3.40074e-24	2.70947e-23	43.7752
chr3:194250786	-1.9372	1.42262	-11.9356	3.40087e-24	2.70957e-23	43.7752
chr6:28616301	1.40402	-3.4603	11.9356	3.40102e-24	2.70969e-23	43.7751
chr5:32057884	-1.38537	2.27524	-11.9356	3.40128e-24	2.70989e-23	43.7751
chr9:114719037	1.88049	-2.24	11.9356	3.40129e-24	2.70989e-23	43.7751
chr16:3464471	-1.59878	-0.963293	-11.9356	3.40132e-24	2.70992e-23	43.7751
chr19:1423967	-1.145	3.3886	-11.9356	3.40134e-24	2.70993e-23	43.7751
chr6:20213254	1.2128	-1.65177	11.9355	3.40178e-24	2.71027e-23	43.7749
chr1:3226770	-1.66183	0.623354	-11.9355	3.40185e-24	2.71033e-23	43.7749
chr5:124737389	1.73915	0.116646	11.9355	3.40192e-24	2.71038e-23	43.7749
chr18:10726249	-1.38585	-0.132561	-11.9355	3.40197e-24	2.71041e-23	43.7749
chr19:7410173	-2.13037	0.914573	-11.9355	3.40243e-24	2.71078e-23	43.7747
chr6:169162713	1.18366	2.1139	11.9355	3.40253e-24	2.71086e-23	43.7747
chr1:115651162	2.45817	-1.45604	11.9355	3.40261e-24	2.71092e-23	43.7747
chr17:63438291	1.82659	-2.18512	11.9355	3.40309e-24	2.7113e-23	43.7745
chr11:130450108	1.37415	-3.24902	11.9354	3.4038e-24	2.71186e-23	43.7743
chr8:20306922	1.92195	-2.22707	11.9354	3.40381e-24	2.71186e-23	43.7743
chr3:52827479	1.23	1.69915	11.9354	3.40394e-24	2.71197e-23	43.7743
chr1:3903276	-1.17171	1.89695	-11.9354	3.40443e-24	2.71235e-23	43.7742
chr17:51046821	2.4111	-1.97982	11.9354	3.40492e-24	2.71274e-23	43.774
chr14:104926837	-2.28695	0.946524	-11.9354	3.40508e-24	2.71286e-23	43.774
chr22:27311918	1.89354	-2.75287	11.9354	3.40513e-24	2.7129e-23	43.7739
chr1:44724053	-2.42146	1.18573	-11.9354	3.40522e-24	2.71297e-23	43.7739
chr8:143277044	-1.46793	-0.529085	-11.9354	3.40523e-24	2.71297e-23	43.7739
chr19:55254331	-2.22927	0.848659	-11.9354	3.40531e-24	2.71304e-23	43.7739
chr14:36654545	1.86049	-2.99707	11.9354	3.40536e-24	2.71307e-23	43.7739
chr14:61281840	1.98354	-1.61018	11.9354	3.40586e-24	2.71347e-23	43.7737
chr16:3122035	-1.40854	1.59305	-11.9353	3.40601e-24	2.71358e-23	43.7737
chr19:19258041	1.54402	0.957622	11.9353	3.40603e-24	2.7136e-23	43.7737
chr20:33287084	1.24841	1.26213	11.9353	3.40611e-24	2.71366e-23	43.7737
chr13:111955755	-1.60659	1.63317	-11.9353	3.40628e-24	2.71379e-23	43.7736
chr6:14930453	-2.07207	1.05787	-11.9353	3.40651e-24	2.71397e-23	43.7735
chr17:44268868	1.77963	-0.966524	11.9353	3.40667e-24	2.71409e-23	43.7735
chr5:533981	1.35841	2.88835	11.9353	3.40672e-24	2.71413e-23	43.7735
chr5:78649915	1.17134	2.37274	11.9353	3.40693e-24	2.7143e-23	43.7734
chr10:125721242	-1.18341	2.83427	-11.9353	3.40701e-24	2.71435e-23	43.7734
chr18:61897039	1.48817	-2.60348	11.9353	3.40712e-24	2.71444e-23	43.7734
chr4:67747289	-1.17232	3.04006	-11.9353	3.40749e-24	2.71473e-23	43.7733
chr1:10498341	-1.52951	2.76732	-11.9353	3.40763e-24	2.71484e-23	43.7732
chr17:44559224	1.79915	-1.32762	11.9353	3.40768e-24	2.71488e-23	43.7732
chr2:127893750	1.41451	0.954695	11.9353	3.4079e-24	2.71505e-23	43.7731
chr6:136785297	-2.69646	1.57421	-11.9353	3.40795e-24	2.71509e-23	43.7731
chr11:118522209	-1.54671	2.87567	-11.9352	3.40866e-24	2.71565e-23	43.7729
chr1:182953211	1.39159	-0.213476	11.9352	3.40875e-24	2.71572e-23	43.7729
chr6:42939480	1.31902	1.17622	11.9352	3.40883e-24	2.71578e-23	43.7729
chr5:61160210	-1.49951	2.275	-11.9352	3.40909e-24	2.71598e-23	43.7728
chr1:155061936	1.51659	-0.179878	11.9352	3.40927e-24	2.71612e-23	43.7727
chr2:233353843	1.19756	-3.05146	11.9352	3.40931e-24	2.71615e-23	43.7727
chr21:38821071	-1.5322	-2.17646	-11.9352	3.40954e-24	2.71633e-23	43.7727
chr4:15502039	-1.33927	2.42061	-11.9352	3.40961e-24	2.71639e-23	43.7726
chr6:45663308	1.65329	-2.4486	11.9352	3.40989e-24	2.7166e-23	43.7726
chr6:32040013	1.50451	-1.23848	11.9352	3.41036e-24	2.71697e-23	43.7724
chr11:67978585	1.99134	-2.15677	11.9351	3.4104e-24	2.717e-23	43.7724
chr12:6160743	1.18817	1.41628	11.9351	3.41059e-24	2.71715e-23	43.7723
chr18:79520170	-1.35988	0.728598	-11.9351	3.41067e-24	2.71721e-23	43.7723
chr4:28278968	2.21646	-1.83518	11.9351	3.41129e-24	2.7177e-23	43.7721
chr12:48157925	1.355	-3.00421	11.9351	3.41187e-24	2.71816e-23	43.772
chr8:10591364	-2.35183	0.847744	-11.9351	3.41196e-24	2.71823e-23	43.7719
chr2:98937279	1.73366	-3.1072	11.9351	3.41201e-24	2.71827e-23	43.7719
chr12:123784105	-2.14646	1.14177	-11.9351	3.41217e-24	2.71839e-23	43.7719
chr11:73258925	2.41073	1.77	11.9351	3.41246e-24	2.71862e-23	43.7718
chr15:89335909	1.31195	-3.18134	11.935	3.41293e-24	2.71899e-23	43.7717
chr16:11690181	-2.29427	0.768354	-11.935	3.41293e-24	2.71899e-23	43.7717
chr9:113565098	2.08744	-2.96555	11.935	3.41328e-24	2.71927e-23	43.7716
chr8:38714703	1.13463	0.70439	11.935	3.41342e-24	2.71937e-23	43.7715
chr13:37869153	1.95207	-0.716037	11.935	3.41386e-24	2.71972e-23	43.7714
chr17:42686911	1.84268	-2.16695	11.935	3.414e-24	2.71983e-23	43.7714
chr11:61744441	1.2078	2.38488	11.935	3.41438e-24	2.72013e-23	43.7712
chr17:80708991	2.54646	0.38311	11.9349	3.41549e-24	2.72101e-23	43.7709
chr9:129775527	-1.60659	-0.172317	-11.9349	3.4156e-24	2.72109e-23	43.7709
chr2:70367944	1.90634	-0.319756	11.9349	3.41573e-24	2.72119e-23	43.7708
chr22:41303119	-1.47476	-1.90152	-11.9349	3.41603e-24	2.72143e-23	43.7708
chr18:65531303	1.39329	1.96848	11.9349	3.41665e-24	2.72192e-23	43.7706
chr21:45489212	-1.37073	1.3078	-11.9349	3.41702e-24	2.72222e-23	43.7705
chr20:62588180	-1.5161	1.05634	-11.9349	3.41703e-24	2.72222e-23	43.7705
chr9:134138762	-1.25061	1.48238	-11.9348	3.41733e-24	2.72245e-23	43.7704
chr14:105292673	-2.04085	1.85116	-11.9348	3.41743e-24	2.72253e-23	43.7703
chr17:17812805	-1.3811	2.47457	-11.9348	3.4177e-24	2.72274e-23	43.7703
chr22:24564699	-1.24951	1.00146	-11.9348	3.41771e-24	2.72275e-23	43.7703
chr11:33656610	-1.84195	1.3178	-11.9348	3.41777e-24	2.72279e-23	43.7702
chr1:117148136	2.03573	-1.29335	11.9348	3.41821e-24	2.72314e-23	43.7701
chr18:48134493	-1.2239	2.71366	-11.9348	3.41838e-24	2.72327e-23	43.7701
chr1:46617197	1.22439	-3.39366	11.9348	3.41858e-24	2.72343e-23	43.77
chr22:17949743	-1.56415	2.51732	-11.9347	3.41942e-24	2.72409e-23	43.7698
chr22:29661761	-1.27061	2.7247	-11.9347	3.41952e-24	2.72417e-23	43.7697
chr8:1326484	-1.59085	1.93896	-11.9347	3.41954e-24	2.72418e-23	43.7697
chr20:44211860	1.51354	-3.08091	11.9347	3.41965e-24	2.72427e-23	43.7697
chr2:221420691	-2.22159	1.58604	-11.9347	3.41972e-24	2.72432e-23	43.7697
chr1:52662955	1.74561	-2.415	11.9347	3.41985e-24	2.72442e-23	43.7696
chr19:50330591	1.50427	-3.13018	11.9347	3.4199e-24	2.72445e-23	43.7696
chr11:45922046	1.79622	-2.69933	11.9347	3.42118e-24	2.72547e-23	43.7693
chr2:224817407	1.38561	2.02671	11.9347	3.4212e-24	2.72548e-23	43.7693
chr9:137096205	1.3711	1.71104	11.9346	3.42152e-24	2.72574e-23	43.7692
chrX:40078928	-1.53695	0.919695	-11.9346	3.42163e-24	2.72583e-23	43.7691
chr7:47954154	1.18927	2.97463	11.9346	3.42199e-24	2.7261e-23	43.769
chr7:997669	2.05878	-0.327073	11.9346	3.42211e-24	2.7262e-23	43.769
chr13:30109059	2.34402	-2.05018	11.9346	3.42229e-24	2.72633e-23	43.7689
chr14:22475635	1.51988	-0.0771341	11.9346	3.42245e-24	2.72647e-23	43.7689
chr18:43789440	1.67488	-0.382683	11.9346	3.42266e-24	2.72663e-23	43.7688
chr16:88184694	-1.87756	2.43939	-11.9346	3.42286e-24	2.72679e-23	43.7688
chr20:11569241	1.20963	1.45323	11.9346	3.42308e-24	2.72696e-23	43.7687
chr8:142404261	1.12024	-0.619146	11.9346	3.42319e-24	2.72704e-23	43.7687
chr6:136148888	-1.53134	1.08177	-11.9346	3.42323e-24	2.72707e-23	43.7687
chr15:70427536	1.4861	0.584512	11.9346	3.42358e-24	2.72734e-23	43.7686
chr11:18668739	2.02573	-1.53726	11.9346	3.4237e-24	2.72744e-23	43.7685
chr8:37842404	1.87768	-2.34677	11.9345	3.42389e-24	2.72759e-23	43.7685
chr1:42886189	1.25841	1.01445	11.9345	3.42416e-24	2.7278e-23	43.7684
chr2:158815903	-1.87378	1.51457	-11.9345	3.42422e-24	2.72784e-23	43.7684
chr17:74354426	1.35268	-2.90232	11.9345	3.42436e-24	2.72795e-23	43.7683
chr14:77032997	1.77366	-2.3961	11.9345	3.42464e-24	2.72817e-23	43.7682
chr12:113218036	-2.09573	1.3253	-11.9345	3.42472e-24	2.72823e-23	43.7682
chr13:100642985	-1.14683	3.0278	-11.9345	3.42499e-24	2.72844e-23	43.7681
chr6:26233124	1.54244	-3.1861	11.9345	3.42547e-24	2.72882e-23	43.768
chr12:7936145	1.81561	-2.42329	11.9345	3.42579e-24	2.72907e-23	43.7679
chr4:8010668	-1.75866	0.349573	-11.9345	3.42595e-24	2.7292e-23	43.7679
chr4:82427608	1.51951	-2.8172	11.9344	3.42598e-24	2.72922e-23	43.7679
chr16:84747120	1.55939	3.19201	11.9344	3.42624e-24	2.72943e-23	43.7678
chr15:69296657	1.08573	2.07323	11.9344	3.42639e-24	2.72954e-23	43.7677
chr3:128608127	1.45866	-2.85482	11.9344	3.42642e-24	2.72956e-23	43.7677
chr14:60510866	1.7778	-2.81122	11.9344	3.42655e-24	2.72966e-23	43.7677
chr4:80263762	1.37049	-3.02793	11.9344	3.4267e-24	2.72978e-23	43.7676
chr16:84190843	1.02463	1.04537	11.9344	3.42687e-24	2.72991e-23	43.7676
chr16:2937054	-1.85061	0.459695	-11.9344	3.42696e-24	2.72997e-23	43.7676
chr15:89335888	1.36659	-3.43256	11.9344	3.42721e-24	2.73017e-23	43.7675
chr18:9688083	1.47707	1.03037	11.9344	3.42724e-24	2.7302e-23	43.7675
chr1:177970309	1.13159	0.32311	11.9344	3.42735e-24	2.73028e-23	43.7675
chr12:127146491	1.77329	-1.52543	11.9344	3.42781e-24	2.73064e-23	43.7673
chr14:96176836	1.88732	-0.712683	11.9344	3.42781e-24	2.73064e-23	43.7673
chr12:124445614	-1.45366	2.44756	-11.9343	3.42831e-24	2.73103e-23	43.7672
chr3:27073370	-1.35463	-0.99939	-11.9343	3.42839e-24	2.7311e-23	43.7672
chr11:88410191	2.64854	-1.70659	11.9343	3.42857e-24	2.73124e-23	43.7671
chr12:6180204	1.27524	2.80091	11.9343	3.42914e-24	2.73169e-23	43.7669
chr5:9659204	1.26805	0.677317	11.9343	3.42941e-24	2.7319e-23	43.7669
chr1:16978326	2.67805	-1.8561	11.9343	3.42946e-24	2.73194e-23	43.7668
chr16:3645568	2.75195	-1.33232	11.9343	3.42961e-24	2.73205e-23	43.7668
chr19:11378378	1.08841	0.378232	11.9343	3.42962e-24	2.73206e-23	43.7668
chr11:44943926	1.54585	-2.81488	11.9343	3.43007e-24	2.73241e-23	43.7667
chr14:95442254	1.19256	0.852378	11.9343	3.43011e-24	2.73244e-23	43.7667
chr3:11610406	2.76732	-1.64524	11.9342	3.43043e-24	2.7327e-23	43.7666
chr2:206442778	-1.28	-3.45573	-11.9342	3.43067e-24	2.73288e-23	43.7665
chr1:202318666	1.08293	2.02317	11.9342	3.43121e-24	2.73331e-23	43.7663
chr9:95463683	-1.52195	2.70939	-11.9342	3.4314e-24	2.73345e-23	43.7663
chr16:58419298	-2.09646	1.33713	-11.9342	3.43168e-24	2.73367e-23	43.7662
chr6:169370237	1.3789	-0.382622	11.9342	3.43185e-24	2.7338e-23	43.7661
chr5:141419215	1.36598	-0.361524	11.9342	3.43242e-24	2.73426e-23	43.766
chr13:105991803	2.43976	-1.67195	11.9342	3.43246e-24	2.73429e-23	43.766
chr3:123523128	-2.26256	1.09579	-11.9342	3.43253e-24	2.73434e-23	43.766
chr11:35617601	1.20012	-3.35128	11.9342	3.43263e-24	2.73442e-23	43.7659
chrX:38803045	-1.15354	1.26604	-11.9341	3.4327e-24	2.73446e-23	43.7659
chr5:93035262	1.35768	-2.34982	11.9341	3.43294e-24	2.73466e-23	43.7658
chr5:137889153	1.09268	-3.05244	11.9341	3.43296e-24	2.73467e-23	43.7658
chr18:9774451	-1.64951	-0.193293	-11.9341	3.43345e-24	2.73506e-23	43.7657
chr12:130483972	1.16427	1.81701	11.9341	3.43346e-24	2.73506e-23	43.7657
chr11:118573478	1.35866	-0.952622	11.9341	3.43368e-24	2.73524e-23	43.7656
chr17:48054341	2.78488	-1.87915	11.9341	3.4338e-24	2.73533e-23	43.7656
chr17:1032563	2.1172	0.742134	11.9341	3.43396e-24	2.73545e-23	43.7655
chr13:20998825	1.34939	2.1964	11.9341	3.43409e-24	2.73555e-23	43.7655
chr5:172683784	1.78	-2.20683	11.9341	3.4342e-24	2.73563e-23	43.7655
chr7:1844720	-1.78378	2.36665	-11.9341	3.43422e-24	2.73565e-23	43.7655
chr1:40687782	-1.16805	3.11402	-11.9341	3.43466e-24	2.736e-23	43.7653
chr4:4944156	-2.60268	-0.436463	-11.934	3.43499e-24	2.73625e-23	43.7652
chr17:49973113	2.09463	-0.90561	11.934	3.43508e-24	2.73632e-23	43.7652
chr11:64267415	2.63512	-1.03707	11.934	3.43523e-24	2.73644e-23	43.7652
chr8:946968	1.49146	-3.40354	11.934	3.43552e-24	2.73667e-23	43.7651
chr13:113508727	-2.35841	1.80762	-11.934	3.43555e-24	2.73669e-23	43.7651
chr7:152869199	-1.50585	2.3061	-11.934	3.43561e-24	2.73674e-23	43.7651
chr16:54370622	-1.64244	0.846098	-11.934	3.43578e-24	2.73687e-23	43.765
chr11:18011832	1.44659	1.03841	11.934	3.43583e-24	2.7369e-23	43.765
chr3:52714453	2.23232	-1.75604	11.934	3.43611e-24	2.73712e-23	43.7649
chr1:226223123	1.17317	2.06524	11.934	3.43635e-24	2.73731e-23	43.7648
chr20:3751876	2.05829	-3.45207	11.934	3.43645e-24	2.73739e-23	43.7648
chr8:141413977	1.36585	2.47098	11.934	3.43649e-24	2.73742e-23	43.7648
chr17:42690762	1.16927	2.65451	11.934	3.43669e-24	2.73757e-23	43.7647
chr8:13279129	1.45537	1.14744	11.934	3.43693e-24	2.73776e-23	43.7647
chr1:18882226	-1.59122	1.71439	-11.934	3.43707e-24	2.73787e-23	43.7646
chr8:143959079	1.30915	1.55787	11.9339	3.43741e-24	2.73814e-23	43.7645
chr12:132414628	1.23463	-2.5222	11.9339	3.43745e-24	2.73817e-23	43.7645
chr9:93029711	-1.84756	1.53037	-11.9339	3.43749e-24	2.73819e-23	43.7645
chr16:86845258	-2.20195	0.585488	-11.9339	3.43768e-24	2.73835e-23	43.7645
chr11:406655	1.53598	-2.07957	11.9339	3.43783e-24	2.73846e-23	43.7644
chr10:50840609	1.26878	1.77146	11.9339	3.43787e-24	2.73849e-23	43.7644
chr19:1489817	1.88207	0.5425	11.9339	3.43799e-24	2.73858e-23	43.7644
chr16:30092598	-1.29768	-2.19823	-11.9339	3.4382e-24	2.73874e-23	43.7643
chr1:18629395	1.40951	-0.0986585	11.9339	3.43824e-24	2.73877e-23	43.7643
chr16:4642043	-2.55646	1.40116	-11.9339	3.43842e-24	2.73891e-23	43.7642
chr20:51487988	2.50098	-1.49829	11.9339	3.43852e-24	2.73899e-23	43.7642
chr17:81834404	-1.2889	2.56921	-11.9339	3.43875e-24	2.73917e-23	43.7641
chr7:128831498	1.8028	-2.73884	11.9339	3.43892e-24	2.7393e-23	43.7641
chr8:98906396	1.21134	2.2786	11.9339	3.43899e-24	2.73935e-23	43.7641
chr10:45599189	1.37927	2.02768	11.9339	3.43932e-24	2.73962e-23	43.764
chr18:23071673	-2.46	1.49744	-11.9339	3.43935e-24	2.73964e-23	43.764
chr1:32741214	1.64098	-2.3978	11.9338	3.44023e-24	2.74033e-23	43.7637
chr8:101438654	2.43512	-1.59866	11.9338	3.44026e-24	2.74036e-23	43.7637
chr5:93599027	1.88122	-2.50341	11.9338	3.44029e-24	2.74038e-23	43.7637
chr5:132259210	2.29841	-1.4947	11.9338	3.44033e-24	2.7404e-23	43.7637
chr19:1877520	2.82012	-2.43884	11.9338	3.44039e-24	2.74045e-23	43.7637
chr7:151115768	2.13293	-2.6289	11.9338	3.44047e-24	2.74051e-23	43.7636
chr20:53656545	1.76634	-2.70768	11.9338	3.44102e-24	2.74094e-23	43.7635
chr19:1263094	2.40341	-2.24402	11.9338	3.4411e-24	2.74101e-23	43.7635
chr18:13725620	1.60049	-0.895	11.9338	3.44113e-24	2.74102e-23	43.7635
chr8:6407522	1.91622	-1.85213	11.9338	3.44129e-24	2.74115e-23	43.7634
chr12:93814467	-2.01951	1.2672	-11.9338	3.44159e-24	2.74138e-23	43.7633
chr11:108809396	-2.37256	1.42762	-11.9337	3.44173e-24	2.74149e-23	43.7633
chr20:37520910	1.36695	0.488963	11.9337	3.44177e-24	2.74152e-23	43.7633
chr3:23959577	2.33085	-1.82921	11.9337	3.44197e-24	2.74168e-23	43.7632
chr17:50033712	-1.38829	2.20341	-11.9337	3.442e-24	2.7417e-23	43.7632
chr9:25003796	1.4489	1.7414	11.9337	3.44204e-24	2.74173e-23	43.7632
chr3:196171032	-2.35402	1.83482	-11.9337	3.44223e-24	2.74188e-23	43.7631
chr17:31859611	1.72963	-2.69494	11.9337	3.44228e-24	2.74191e-23	43.7631
chr1:92489581	1.66988	-0.247988	11.9337	3.44248e-24	2.74206e-23	43.7631
chr8:143888754	2.35732	-1.73683	11.9337	3.44307e-24	2.74254e-23	43.7629
chr12:124333257	-0.988049	1.16622	-11.9337	3.44315e-24	2.7426e-23	43.7629
chr22:43275479	1.11415	1.64024	11.9337	3.44319e-24	2.74262e-23	43.7629
chr16:84885245	1.49134	-2.45396	11.9337	3.44323e-24	2.74265e-23	43.7628
chr7:25852969	1.96793	-2.4236	11.9337	3.44385e-24	2.74314e-23	43.7627
chr9:94640569	1.33134	1.18104	11.9336	3.44407e-24	2.74331e-23	43.7626
chr2:186422363	1.68585	-1.68585	11.9336	3.44417e-24	2.74339e-23	43.7626
chr8:73419000	-1.45049	2.65902	-11.9336	3.44435e-24	2.74353e-23	43.7625
chr8:123616797	-2.17268	0.587195	-11.9336	3.44462e-24	2.74374e-23	43.7624
chr12:18811200	-1.44232	1.09372	-11.9336	3.44494e-24	2.74399e-23	43.7624
chr11:64888351	1.35134	-3.11348	11.9336	3.44502e-24	2.74405e-23	43.7623
chr3:53776254	-1.82476	1.52335	-11.9336	3.44506e-24	2.74409e-23	43.7623
chr15:45251497	-1.98841	2.25604	-11.9336	3.44526e-24	2.74424e-23	43.7623
chr6:168692605	1.27549	3.07738	11.9336	3.44544e-24	2.74439e-23	43.7622
chr1:3266586	1.45024	1.37683	11.9336	3.44581e-24	2.74467e-23	43.7621
chr1:225811401	1.65841	-2.69579	11.9336	3.44603e-24	2.74484e-23	43.762
chr10:73789138	1.23012	2.56994	11.9335	3.44653e-24	2.74524e-23	43.7619
chr20:56367003	-1.11732	3.15646	-11.9335	3.44659e-24	2.74529e-23	43.7619
chr10:97889022	1.73012	-2.09445	11.9335	3.44709e-24	2.74568e-23	43.7617
chr21:44369001	1.93622	-2.64896	11.9335	3.44732e-24	2.74586e-23	43.7617
chr17:47586029	-1.54683	1.9178	-11.9335	3.44736e-24	2.74589e-23	43.7617
chr4:8032649	-1.41878	2.21622	-11.9335	3.44736e-24	2.74589e-23	43.7616
chr10:87606019	-2.36476	0.690061	-11.9335	3.44743e-24	2.74594e-23	43.7616
chr11:44564884	1.40122	-3.10366	11.9335	3.44744e-24	2.74594e-23	43.7616
chr13:32287786	1.20171	1.95829	11.9335	3.44765e-24	2.74611e-23	43.7616
chr16:12097803	2.26732	-1.6772	11.9335	3.44791e-24	2.74631e-23	43.7615
chr19:18008376	1.43317	-3.46598	11.9335	3.44798e-24	2.74637e-23	43.7615
chr11:78189401	1.49244	-0.0809756	11.9335	3.44806e-24	2.74643e-23	43.7614
chr1:16618914	1.05707	0.40561	11.9335	3.44807e-24	2.74643e-23	43.7614
chr6:108171438	2.23732	-1.24134	11.9335	3.44817e-24	2.74651e-23	43.7614
chr5:179121963	-1.3939	2.73707	-11.9335	3.4483e-24	2.74661e-23	43.7614
chr17:46977347	1.78561	-0.373171	11.9334	3.44855e-24	2.74681e-23	43.7613
chr4:80471464	-1.70829	1.92317	-11.9334	3.44869e-24	2.74691e-23	43.7613
chr9:91886590	1.69256	-2.66884	11.9334	3.44879e-24	2.74699e-23	43.7612
chr5:93598557	2.17451	-2.84262	11.9334	3.44883e-24	2.74701e-23	43.7612
chr7:128842232	-1.43756	-1.13854	-11.9334	3.44886e-24	2.74704e-23	43.7612
chr7:33459206	-1.37329	3.02665	-11.9334	3.449e-24	2.74714e-23	43.7612
chr10:97744418	1.17378	2.00226	11.9334	3.44909e-24	2.74721e-23	43.7612
chr6:56541166	-2.46427	0.866646	-11.9334	3.44925e-24	2.74734e-23	43.7611
chr5:139907899	1.1139	2.38073	11.9334	3.44944e-24	2.74748e-23	43.7611
chr14:60655461	-1.29402	-2.73104	-11.9334	3.44994e-24	2.74788e-23	43.7609
chr16:85610211	-1.0672	-1.29604	-11.9334	3.45015e-24	2.74804e-23	43.7608
chr9:136760622	-1.5222	2.20207	-11.9334	3.45022e-24	2.7481e-23	43.7608
chr19:7934208	-1.92683	1.3072	-11.9334	3.45027e-24	2.74814e-23	43.7608
chr3:12608912	-2.16268	0.973293	-11.9334	3.45029e-24	2.74815e-23	43.7608
chr8:81447387	1.12976	1.29622	11.9333	3.45068e-24	2.74846e-23	43.7607
chr8:71962166	1.17366	2.81683	11.9333	3.45078e-24	2.74853e-23	43.7607
chr19:1584836	1.89305	0.356402	11.9333	3.45092e-24	2.74864e-23	43.7606
chr17:180203	1.44878	-2.55488	11.9333	3.45111e-24	2.74879e-23	43.7606
chr10:7397972	-1.24049	3.59707	-11.9333	3.45127e-24	2.74891e-23	43.7605
chr3:137761323	1.24024	-2.96878	11.9333	3.45154e-24	2.74913e-23	43.7604
chr11:16813339	-2.63902	1.48427	-11.9333	3.45181e-24	2.74934e-23	43.7604
chr12:128932809	1.29585	1.21805	11.9333	3.45193e-24	2.74943e-23	43.7603
chr19:2361576	1.71756	-2.37524	11.9333	3.45215e-24	2.7496e-23	43.7603
chr1:200894773	2.74561	-1.86073	11.9333	3.45223e-24	2.74966e-23	43.7602
chr2:152467427	1.76732	-2.29817	11.9333	3.45255e-24	2.74991e-23	43.7602
chr5:142551791	1.69122	-3.44	11.9333	3.45272e-24	2.75004e-23	43.7601
chr6:35093944	1.40963	2.30226	11.9333	3.45273e-24	2.75005e-23	43.7601
chr18:12912221	2.11829	-2.12695	11.9332	3.45284e-24	2.75014e-23	43.7601
chr16:30895074	2.22317	-0.835366	11.9332	3.45328e-24	2.75049e-23	43.7599
chr6:32149948	1.1378	2.80951	11.9332	3.45343e-24	2.7506e-23	43.7599
chr16:28010858	-2.07024	0.612439	-11.9332	3.45419e-24	2.7512e-23	43.7597
chr16:87887943	-1.625	1.64287	-11.9332	3.45434e-24	2.75132e-23	43.7596
chr7:101912755	1.89573	-0.32872	11.9332	3.45461e-24	2.75153e-23	43.7596
chr14:97162938	1.22573	2.1025	11.9332	3.45474e-24	2.75163e-23	43.7595
chr22:30373679	0.925244	1.45677	11.9332	3.45475e-24	2.75163e-23	43.7595
chr8:126557031	1.6789	-3.28506	11.9332	3.45483e-24	2.75169e-23	43.7595
chr5:14872929	1.49915	-3.29616	11.9332	3.4549e-24	2.75174e-23	43.7595
chr12:124390954	1.50744	-3.21799	11.9331	3.45519e-24	2.75197e-23	43.7594
chr10:60144971	-1.1761	3.29585	-11.9331	3.45551e-24	2.75223e-23	43.7593
chr9:91886523	1.60012	-2.6714	11.9331	3.45567e-24	2.75235e-23	43.7592
chr6:54910452	1.05305	2.4403	11.9331	3.45571e-24	2.75238e-23	43.7592
chr12:122184528	-2.3778	1.43951	-11.9331	3.45588e-24	2.75251e-23	43.7592
chr3:115819451	1.26732	1.42329	11.9331	3.45592e-24	2.75254e-23	43.7592
chr12:57738072	2.3611	-2.87091	11.9331	3.45595e-24	2.75256e-23	43.7592
chr11:94142869	1.46317	1.54817	11.9331	3.45612e-24	2.7527e-23	43.7591
chr5:143061794	-2.24976	1.19012	-11.9331	3.45628e-24	2.75282e-23	43.7591
chr21:45747669	-1.67902	1.94866	-11.9331	3.45648e-24	2.75297e-23	43.759
chr12:12511523	1.4789	2.9025	11.9331	3.45654e-24	2.75302e-23	43.759
chr5:176653247	-1.15902	2.84171	-11.9331	3.45688e-24	2.75328e-23	43.7589
chr16:11347637	-1.32561	3.25768	-11.9331	3.45729e-24	2.75361e-23	43.7588
chr14:102064157	1.24488	-2.7339	11.933	3.45756e-24	2.75383e-23	43.7587
chr16:28622761	-1.33756	0.280244	-11.933	3.45798e-24	2.75416e-23	43.7586
chr3:111737865	2.29317	-1.9622	11.933	3.45845e-24	2.75452e-23	43.7584
chr10:94036837	1.90951	-2.24061	11.933	3.45878e-24	2.75479e-23	43.7584
chr1:1539651	1.95024	-2.235	11.933	3.4591e-24	2.75504e-23	43.7583
chr5:114056507	1.34293	-2.07512	11.933	3.4592e-24	2.75511e-23	43.7582
chr3:127714843	1.07927	1.83415	11.9329	3.4596e-24	2.75543e-23	43.7581
chr19:3605249	-2.16963	0.721524	-11.9329	3.45973e-24	2.75553e-23	43.7581
chr2:64606741	2.56512	-1.51427	11.9329	3.45974e-24	2.75553e-23	43.7581
chr7:76469915	1.45805	1.9361	11.9329	3.45992e-24	2.75567e-23	43.758
chr1:3080740	-2.04159	1.06506	-11.9329	3.46007e-24	2.75579e-23	43.758
chr10:886222	-1.1861	2.66939	-11.9329	3.46015e-24	2.75585e-23	43.758
chr19:1071393	2.94207	-2.13177	11.9329	3.4602e-24	2.75589e-23	43.7579
chr12:120225973	1.82659	-2.16159	11.9329	3.46022e-24	2.7559e-23	43.7579
chr7:2738463	-2.41366	1.82793	-11.9329	3.46061e-24	2.75621e-23	43.7578
chr11:9761644	2.65024	-1.62354	11.9328	3.46188e-24	2.75721e-23	43.7575
chr22:44728189	-1.56976	2.38646	-11.9328	3.4619e-24	2.75723e-23	43.7575
chr3:196640655	-2.61659	1.40195	-11.9328	3.46252e-24	2.75772e-23	43.7573
chr3:50607686	-1.09732	2.7078	-11.9328	3.46257e-24	2.75775e-23	43.7573
chr15:40313867	-1.46463	-3.46988	-11.9328	3.46277e-24	2.75791e-23	43.7572
chr17:1748692	1.7278	1.19476	11.9328	3.46306e-24	2.75814e-23	43.7571
chr14:99746707	-1.79305	-1.31518	-11.9328	3.46308e-24	2.75815e-23	43.7571
chr11:47394984	-2.52988	0.641646	-11.9328	3.46308e-24	2.75815e-23	43.7571
chr7:149071339	-1.48841	2.23189	-11.9328	3.4631e-24	2.75816e-23	43.7571
chr5:88143327	1.27915	-3.10311	11.9328	3.46322e-24	2.75826e-23	43.7571
chr18:26710760	-1.36317	-2.01622	-11.9328	3.46355e-24	2.75851e-23	43.757
chr2:24827984	1.48451	-1.11933	11.9328	3.46365e-24	2.75859e-23	43.7569
chr12:27907732	3.06549	-1.51482	11.9328	3.46367e-24	2.7586e-23	43.7569
chr6:6859040	-1.38524	-0.544329	-11.9328	3.46375e-24	2.75866e-23	43.7569
chr2:234164672	-2.23134	0.780061	-11.9328	3.46375e-24	2.75866e-23	43.7569
chr5:114359800	-1.45354	-1.55055	-11.9328	3.46395e-24	2.75881e-23	43.7569
chr11:64203929	-1.58585	1.97976	-11.9328	3.46407e-24	2.75891e-23	43.7568
chr18:22172290	1.39439	-0.793171	11.9327	3.46471e-24	2.75941e-23	43.7566
chr7:154794625	1.3578	-2.29378	11.9327	3.46488e-24	2.75955e-23	43.7566
chr7:103445264	1.36402	-0.859451	11.9327	3.46527e-24	2.75985e-23	43.7565
chr2:25340026	2.24854	-2.0289	11.9327	3.46533e-24	2.7599e-23	43.7565
chr2:240961407	-1.33695	1.89128	-11.9327	3.46543e-24	2.75998e-23	43.7564
chr8:6877344	1.76293	-0.631585	11.9327	3.46558e-24	2.76009e-23	43.7564
chr11:70594204	-1.25732	2.65598	-11.9327	3.46563e-24	2.76013e-23	43.7564
chr17:45114262	1.315	-0.069939	11.9327	3.4658e-24	2.76026e-23	43.7563
chr5:2008360	-1.51915	-1.45409	-11.9327	3.4658e-24	2.76026e-23	43.7563
chr7:99453907	-1.08524	0.678354	-11.9327	3.46603e-24	2.76044e-23	43.7563
chrX:40514568	1.60793	-1.06348	11.9327	3.46616e-24	2.76054e-23	43.7562
chr15:88617766	1.22659	1.965	11.9327	3.46619e-24	2.76056e-23	43.7562
chr10:91897567	-1.7861	1.25183	-11.9326	3.46644e-24	2.76076e-23	43.7561
chr10:3116754	-1.35098	1.86866	-11.9326	3.46649e-24	2.76079e-23	43.7561
chr7:100357220	-1.85488	2.26646	-11.9326	3.4665e-24	2.76079e-23	43.7561
chr14:23346899	1.51878	1.89756	11.9326	3.46657e-24	2.76085e-23	43.7561
chr11:128549378	1.54329	-1.83274	11.9326	3.46667e-24	2.76093e-23	43.7561
chr19:2330874	1.78756	-2.74561	11.9326	3.46683e-24	2.76105e-23	43.756
chr11:36685369	-1.82768	-0.77311	-11.9326	3.46706e-24	2.76123e-23	43.756
chr4:80207419	1.66817	-2.69091	11.9326	3.4672e-24	2.76134e-23	43.7559
chr17:60158401	1.61427	0.37872	11.9326	3.46754e-24	2.76161e-23	43.7558
chr15:89324106	-1.23573	1.41994	-11.9326	3.46758e-24	2.76164e-23	43.7558
chr16:2157628	1.60073	0.00878049	11.9326	3.46767e-24	2.7617e-23	43.7558
chr10:99528160	1.31012	-2.81348	11.9326	3.46861e-24	2.76245e-23	43.7555
chr1:210328134	1.66671	-0.177378	11.9325	3.46868e-24	2.7625e-23	43.7555
chr2:240456483	2.22061	-1.91518	11.9325	3.46876e-24	2.76257e-23	43.7555
chr10:49081065	1.25915	1.63299	11.9325	3.46885e-24	2.76263e-23	43.7555
chr12:8052938	-2.54573	1.85689	-11.9325	3.4689e-24	2.76267e-23	43.7554
chr7:2088182	-2.27378	1.60287	-11.9325	3.46914e-24	2.76285e-23	43.7554
chr8:81229539	-1.78415	1.68732	-11.9325	3.46916e-24	2.76286e-23	43.7554
chr1:243487848	1.57963	0.889329	11.9325	3.46924e-24	2.76293e-23	43.7553
chr7:768623	1.68817	1.99848	11.9325	3.46929e-24	2.76297e-23	43.7553
chr8:141191751	-1.19329	3.21506	-11.9325	3.46956e-24	2.76317e-23	43.7552
chr7:28761049	-1.47585	2.58585	-11.9325	3.46957e-24	2.76318e-23	43.7552
chr11:134026318	1.21622	1.64994	11.9325	3.46979e-24	2.76335e-23	43.7552
chr18:22171393	1.72988	-3.38335	11.9325	3.47019e-24	2.76367e-23	43.7551
chr3:4906546	2.70805	-1.92866	11.9325	3.4704e-24	2.76383e-23	43.755
chr4:2324375	1.14939	0.9475	11.9325	3.47043e-24	2.76385e-23	43.755
chr7:15702239	1.2839	2.55695	11.9325	3.47074e-24	2.7641e-23	43.7549
chr16:58111420	1.09122	1.81159	11.9325	3.47079e-24	2.76413e-23	43.7549
chr15:65334764	2.29207	-1.09604	11.9324	3.47147e-24	2.76468e-23	43.7547
chr14:102949953	-1.02317	3.64098	-11.9324	3.47165e-24	2.76481e-23	43.7546
chr12:1670172	-1.58183	2.1153	-11.9324	3.47168e-24	2.76483e-23	43.7546
chr16:28110611	-2.4822	1.55695	-11.9324	3.47211e-24	2.76518e-23	43.7545
chr13:24168632	-1.6628	1.84604	-11.9324	3.47241e-24	2.76541e-23	43.7544
chr11:70159975	2.37268	-1.80463	11.9324	3.47301e-24	2.76589e-23	43.7543
chr19:50916538	1.74927	-2.78756	11.9324	3.47309e-24	2.76594e-23	43.7542
chr17:8413230	-2.25537	1.17793	-11.9323	3.47332e-24	2.76612e-23	43.7542
chr11:73342914	2.38951	-1.92549	11.9323	3.47341e-24	2.76619e-23	43.7541
chr11:60854154	-1.93793	2.0747	-11.9323	3.47349e-24	2.76625e-23	43.7541
chr10:6208766	-1.26963	1.43006	-11.9323	3.4736e-24	2.76634e-23	43.7541
chr13:114181015	1.30317	2.28768	11.9323	3.47373e-24	2.76644e-23	43.7541
chr19:19145762	1.91793	-1.15482	11.9323	3.47396e-24	2.76662e-23	43.754
chr10:132586608	-2.11634	1.3078	-11.9323	3.47432e-24	2.7669e-23	43.7539
chr1:99696954	1.3561	2.48	11.9323	3.47452e-24	2.76706e-23	43.7538
chr16:89341499	-1.39232	0.81811	-11.9323	3.47454e-24	2.76707e-23	43.7538
chr12:2154436	-1.71732	1.43756	-11.9323	3.47474e-24	2.76723e-23	43.7538
chr13:32410240	1.96476	-2.77213	11.9323	3.47477e-24	2.76725e-23	43.7538
chr20:50193510	2.05841	-1.5003	11.9323	3.47514e-24	2.76754e-23	43.7536
chr10:74813437	2.20305	-2.16433	11.9323	3.47529e-24	2.76765e-23	43.7536
chr1:243316547	2.50378	-1.10018	11.9323	3.47531e-24	2.76766e-23	43.7536
chr19:38975128	1.95122	-2.38268	11.9322	3.47582e-24	2.76807e-23	43.7534
chr16:2972846	-1.16817	0.770793	-11.9322	3.47591e-24	2.76814e-23	43.7534
chr1:1164907	2.44756	-2.14744	11.9322	3.47623e-24	2.76839e-23	43.7533
chr21:44818757	1.03512	-1.47085	11.9322	3.47657e-24	2.76866e-23	43.7532
chr19:55606720	1.37732	-1.27707	11.9322	3.47666e-24	2.76873e-23	43.7532
chr17:41651548	2.85549	-1.65287	11.9322	3.47672e-24	2.76877e-23	43.7532
chr15:69035773	1.98646	-0.0472561	11.9322	3.47687e-24	2.76888e-23	43.7532
chr3:190265963	2.71939	-1.73091	11.9322	3.47727e-24	2.7692e-23	43.753
chr2:234978989	-2.47268	1.01329	-11.9321	3.47827e-24	2.77e-23	43.7527
chr11:74462903	-2.44366	1.56061	-11.9321	3.47835e-24	2.77006e-23	43.7527
chr5:35938590	1.86476	-1.85006	11.9321	3.47854e-24	2.7702e-23	43.7527
chr7:511925	-1.99598	1.22933	-11.9321	3.4787e-24	2.77033e-23	43.7526
chr11:851047	2.10866	-0.671524	11.9321	3.47894e-24	2.77052e-23	43.7526
chr6:162177864	-2.02024	1.21927	-11.9321	3.47896e-24	2.77053e-23	43.7526
chr19:941090	1.87915	-2.28396	11.9321	3.47899e-24	2.77055e-23	43.7525
chr1:68155673	1.78634	-1.99354	11.9321	3.47911e-24	2.77064e-23	43.7525
chr4:1041686	2.15195	-2.28902	11.9321	3.47913e-24	2.77066e-23	43.7525
chr19:19595407	2.1439	-2.21841	11.9321	3.4799e-24	2.77127e-23	43.7523
chr1:10494587	1.20207	1.79835	11.932	3.48034e-24	2.77161e-23	43.7522
chr15:60215310	1.22232	0.934573	11.932	3.48058e-24	2.7718e-23	43.7521
chr1:175505383	1.59817	-0.00859756	11.932	3.48073e-24	2.77192e-23	43.752
chr7:31651962	1.88561	-1.32829	11.932	3.48087e-24	2.77203e-23	43.752
chr22:50283160	2.02329	-0.292134	11.932	3.4809e-24	2.77205e-23	43.752
chr4:106565845	-1.7039	1.11573	-11.932	3.48131e-24	2.77237e-23	43.7519
chr6:150574685	-2.53768	1.5125	-11.932	3.48165e-24	2.77264e-23	43.7518
chr7:11832460	1.32878	-1.31524	11.932	3.48215e-24	2.77303e-23	43.7516
chr8:48590149	1.91354	0.459085	11.9319	3.48256e-24	2.77336e-23	43.7515
chr9:122226522	2.28976	-2.78195	11.9319	3.48266e-24	2.77344e-23	43.7515
chr14:54888313	2.78768	-0.912012	11.9319	3.48274e-24	2.77349e-23	43.7515
chr3:2741703	-2.22927	0.87	-11.9319	3.48278e-24	2.77352e-23	43.7515
chr4:123402464	-1.53378	2.40543	-11.9319	3.48293e-24	2.77364e-23	43.7514
chr15:90206290	-2.1961	1.59134	-11.9319	3.48322e-24	2.77386e-23	43.7513
chr1:12299117	-1.73439	2.36232	-11.9319	3.48326e-24	2.77389e-23	43.7513
chr8:22703512	1.71329	-3.17665	11.9319	3.48327e-24	2.7739e-23	43.7513
chr7:108240163	-1.35402	2.54409	-11.9319	3.48356e-24	2.77413e-23	43.7512
chr16:766681	1.41768	1.5286	11.9319	3.4837e-24	2.77423e-23	43.7512
chr5:6607285	-2.54537	2.03012	-11.9319	3.48381e-24	2.77432e-23	43.7512
chr8:9029854	1.43646	-1.56128	11.9319	3.4839e-24	2.77439e-23	43.7511
chr10:87408080	1.50146	-0.719268	11.9319	3.48393e-24	2.77441e-23	43.7511
chr11:44311760	-1.55256	-2.22884	-11.9319	3.48433e-24	2.77473e-23	43.751
chr5:147511040	2.62366	-1.67634	11.9319	3.48442e-24	2.77479e-23	43.751
chr19:49746611	1.33756	0.415732	11.9318	3.48458e-24	2.77491e-23	43.7509
chr5:155870872	-1.86024	1.61354	-11.9318	3.48466e-24	2.77498e-23	43.7509
chr22:30080477	1.54073	-2.78939	11.9318	3.48486e-24	2.77513e-23	43.7509
chr1:198621534	-2.40195	1.43366	-11.9318	3.48501e-24	2.77525e-23	43.7508
chr2:201681056	1.50756	-0.30061	11.9318	3.48522e-24	2.77542e-23	43.7508
chr1:3454107	1.01232	0.248476	11.9318	3.48533e-24	2.7755e-23	43.7507
chr12:6958922	-2.72037	1.54811	-11.9318	3.4854e-24	2.77555e-23	43.7507
chr4:170027789	1.09744	-1.31933	11.9318	3.48547e-24	2.77561e-23	43.7507
chr6:34064014	1.26817	1.81006	11.9318	3.48549e-24	2.77561e-23	43.7507
chr6:167652763	-2.21024	1.69854	-11.9318	3.4855e-24	2.77562e-23	43.7507
chr17:16216171	1.49451	-2.92104	11.9318	3.48551e-24	2.77563e-23	43.7507
chr2:1079978	1.21183	2.15494	11.9318	3.4859e-24	2.77593e-23	43.7506
chr17:76264633	1.34122	-2.88927	11.9318	3.48614e-24	2.77612e-23	43.7505
chr2:1913544	-1.9472	1.06457	-11.9318	3.48631e-24	2.77625e-23	43.7504
chr20:1658158	-1.74439	2.20988	-11.9318	3.48637e-24	2.7763e-23	43.7504
chr22:38168296	-1.29012	3.4297	-11.9318	3.48641e-24	2.77632e-23	43.7504
chr1:201598128	-1.94305	0.978232	-11.9318	3.48644e-24	2.77635e-23	43.7504
chr17:72587413	2.50427	-1.81567	11.9318	3.48652e-24	2.77641e-23	43.7504
chr4:48485024	1.48902	-1.87598	11.9318	3.48653e-24	2.77641e-23	43.7504
chr12:67802918	1.695	-0.470305	11.9317	3.48701e-24	2.77679e-23	43.7502
chr12:132142784	0.981707	2.05451	11.9317	3.48728e-24	2.777e-23	43.7502
chr12:21773570	1.64232	-2.98713	11.9317	3.4875e-24	2.77718e-23	43.7501
chr6:24899848	-1.22537	1.12573	-11.9317	3.48761e-24	2.77726e-23	43.7501
chr22:40678167	1.18622	2.08079	11.9317	3.4879e-24	2.77749e-23	43.75
chr11:70435100	1.37317	2.70683	11.9317	3.48798e-24	2.77755e-23	43.75
chr2:241681006	1.34817	2.70201	11.9317	3.48801e-24	2.77756e-23	43.75
chr2:74500126	1.4811	-1.58372	11.9317	3.48864e-24	2.77807e-23	43.7498
chr17:45428791	1.73951	-2.28195	11.9317	3.48894e-24	2.77831e-23	43.7497
chr3:46361049	2.44488	-0.945244	11.9317	3.48898e-24	2.77833e-23	43.7497
chr3:33360538	2.4461	-1.61402	11.9316	3.48903e-24	2.77837e-23	43.7497
chr11:16112157	1.4861	0.42378	11.9316	3.48919e-24	2.77849e-23	43.7496
chr5:179606422	-1.75829	1.49646	-11.9316	3.48929e-24	2.77857e-23	43.7496
chr15:90260012	1.23183	2.72311	11.9316	3.4893e-24	2.77858e-23	43.7496
chr1:199748310	2.14122	-0.86	11.9316	3.48955e-24	2.77877e-23	43.7495
chr19:10895605	-1.68207	3.06043	-11.9316	3.48966e-24	2.77886e-23	43.7495
chr2:174977556	-2.17256	1.01701	-11.9316	3.48969e-24	2.77887e-23	43.7495
chr19:50546864	1.08817	1.48921	11.9316	3.49011e-24	2.77921e-23	43.7494
chr21:46049743	1.37171	0.786341	11.9316	3.49012e-24	2.77921e-23	43.7494
chr2:238128941	1.50146	0.106707	11.9316	3.49021e-24	2.77928e-23	43.7493
chr1:2299525	-2.10951	0.816341	-11.9316	3.49026e-24	2.77932e-23	43.7493
chr9:126497895	-2.27951	0.91122	-11.9316	3.49046e-24	2.77947e-23	43.7493
chr2:233334374	-1.89463	2.63817	-11.9316	3.49046e-24	2.77947e-23	43.7493
chr16:67217845	-2.17183	1.13213	-11.9316	3.4907e-24	2.77966e-23	43.7492
chr5:137674286	2.14488	-0.534024	11.9316	3.49084e-24	2.77977e-23	43.7491
chr5:123099850	1.3022	-3.92463	11.9316	3.49087e-24	2.77979e-23	43.7491
chr8:71554012	-1.4311	-0.249451	-11.9316	3.49113e-24	2.77999e-23	43.7491
chr4:161252559	1.31744	1.4814	11.9315	3.49167e-24	2.78041e-23	43.7489
chr13:114042163	-1.43805	3.0261	-11.9315	3.49177e-24	2.78049e-23	43.7489
chr11:129435646	-1.44341	0.496707	-11.9315	3.49216e-24	2.7808e-23	43.7488
chr21:34834565	-1.51634	1.71037	-11.9315	3.49217e-24	2.78081e-23	43.7488
chr10:60293699	-1.59622	1.95238	-11.9315	3.49285e-24	2.78135e-23	43.7486
chr19:43725701	-1.95305	1.26433	-11.9315	3.4929e-24	2.78138e-23	43.7486
chr4:6910770	1.49085	-2.74994	11.9315	3.49299e-24	2.78145e-23	43.7485
chr6:46184268	2.07854	-0.769512	11.9315	3.4934e-24	2.78177e-23	43.7484
chr2:11556498	-2.58024	1.23988	-11.9314	3.49391e-24	2.78217e-23	43.7483
chr22:20309078	-2.53171	1.06415	-11.9314	3.49403e-24	2.78226e-23	43.7482
chr4:162986454	1.33488	0.293049	11.9314	3.4942e-24	2.7824e-23	43.7482
chr10:48542032	1.39061	2.37165	11.9314	3.49438e-24	2.78254e-23	43.7481
chr19:13013301	1.2689	-3.28287	11.9314	3.49448e-24	2.78262e-23	43.7481
chr16:87065019	-1.77866	-0.111159	-11.9314	3.49457e-24	2.78269e-23	43.7481
chr16:50467824	1.17232	0.716524	11.9314	3.49524e-24	2.78322e-23	43.7479
chr7:5351167	-1.35159	1.53579	-11.9314	3.49559e-24	2.78349e-23	43.7478
chr19:11419363	1.20939	-3.82591	11.9313	3.49584e-24	2.78368e-23	43.7477
chr13:20179872	1.42659	2.77268	11.9313	3.49617e-24	2.78394e-23	43.7476
chr5:153491639	-1.61415	-1.23878	-11.9313	3.49622e-24	2.78398e-23	43.7476
chr21:34669103	1.53463	-3.64732	11.9313	3.49636e-24	2.78409e-23	43.7476
chr1:202860847	1.80988	-2.80982	11.9313	3.49682e-24	2.78445e-23	43.7474
chr9:106864767	1.2028	-3.1336	11.9313	3.49715e-24	2.78472e-23	43.7473
chr9:69516698	1.52256	1.85506	11.9313	3.49736e-24	2.78487e-23	43.7473
chr13:29540806	1.50951	0.826829	11.9313	3.49744e-24	2.78494e-23	43.7473
chr6:108589267	2.25463	-1.375	11.9313	3.49762e-24	2.78508e-23	43.7472
chr3:126110810	-1.60671	1.38299	-11.9313	3.49769e-24	2.78513e-23	43.7472
chr12:57767061	1.66232	-2.38311	11.9313	3.49779e-24	2.7852e-23	43.7472
chr2:111119302	1.88841	-3.09457	11.9313	3.49782e-24	2.78523e-23	43.7472
chr1:205566080	2.43634	-1.77951	11.9312	3.49818e-24	2.78551e-23	43.7471
chr16:4466319	1.24549	1.9125	11.9312	3.49847e-24	2.78574e-23	43.747
chr7:44764458	1.86634	2.46768	11.9312	3.49847e-24	2.78574e-23	43.747
chr3:141486348	-1.7778	0.265	-11.9312	3.49884e-24	2.78603e-23	43.7469
chr17:61400847	1.56171	-2.87171	11.9312	3.49904e-24	2.78618e-23	43.7468
chr2:241859200	-1.32232	-2.14884	-11.9312	3.49984e-24	2.78682e-23	43.7466
chr1:46184801	-1.09171	0.770366	-11.9312	3.50031e-24	2.78719e-23	43.7464
chr4:1797332	-1.59171	2.13927	-11.9312	3.50032e-24	2.78719e-23	43.7464
chr1:3460174	2.57841	-1.70238	11.9312	3.50038e-24	2.78723e-23	43.7464
chr8:4289604	1.26622	-1.84335	11.9311	3.50092e-24	2.78767e-23	43.7463
chr1:54124857	-1.94585	1.40341	-11.9311	3.50094e-24	2.78767e-23	43.7463
chr17:39928206	1.82402	-2.1536	11.9311	3.50095e-24	2.78768e-23	43.7463
chr14:90402316	-2.16695	1.61421	-11.9311	3.50099e-24	2.78771e-23	43.7463
chr16:3939407	1.12707	-3.38098	11.9311	3.50118e-24	2.78785e-23	43.7462
chr22:30288755	1.34512	-2.65476	11.9311	3.50135e-24	2.78799e-23	43.7462
chr8:64371319	1.71098	-3.0289	11.9311	3.50148e-24	2.78809e-23	43.7461
chr21:45868550	1.44098	2.69146	11.9311	3.50168e-24	2.78824e-23	43.7461
chr11:47172153	-1.46659	2.45622	-11.9311	3.50181e-24	2.78835e-23	43.746
chr21:29335755	1.27366	0.977561	11.9311	3.50188e-24	2.7884e-23	43.746
chrX:154350834	-1.31146	2.39098	-11.9311	3.50207e-24	2.78855e-23	43.7459
chr9:123364818	1.1689	2.6747	11.9311	3.50218e-24	2.78863e-23	43.7459
chr5:137755245	1.85085	-1.88665	11.9311	3.50228e-24	2.78871e-23	43.7459
chr9:98790565	-1.38122	2.21012	-11.931	3.50274e-24	2.78907e-23	43.7458
chr21:41225570	-1.35244	2.43256	-11.931	3.50348e-24	2.78966e-23	43.7455
chr20:32090217	1.84915	-1.65274	11.931	3.50354e-24	2.7897e-23	43.7455
chr19:3388204	-2.32561	0.544634	-11.931	3.50383e-24	2.78993e-23	43.7454
chr22:50526891	1.60024	-3.34195	11.931	3.5039e-24	2.78998e-23	43.7454
chr20:63952310	-1.23561	2.5522	-11.931	3.50401e-24	2.79007e-23	43.7454
chr20:38133076	1.19756	1.27195	11.931	3.5043e-24	2.7903e-23	43.7453
chr22:50300389	1.28549	-3.81213	11.9309	3.50526e-24	2.79106e-23	43.745
chr19:44742291	1.46732	-2.57098	11.9309	3.50544e-24	2.7912e-23	43.745
chr7:150275999	1.24768	-1.29055	11.9309	3.50562e-24	2.79133e-23	43.7449
chr6:98827490	1.44024	-2.54927	11.9309	3.50581e-24	2.79149e-23	43.7449
chr5:159097781	1.71098	-3.10256	11.9309	3.50599e-24	2.79163e-23	43.7448
chr19:3179817	-2.64463	0.945122	-11.9309	3.50602e-24	2.79164e-23	43.7448
chr2:73701264	-2.44378	1.55226	-11.9309	3.50611e-24	2.79171e-23	43.7448
chr17:45429818	2.89146	-1.99927	11.9309	3.50612e-24	2.79172e-23	43.7448
chr6:167303824	-2.42951	0.475122	-11.9309	3.50617e-24	2.79175e-23	43.7448
chr21:30372009	1.06561	0.865244	11.9309	3.50637e-24	2.79191e-23	43.7447
chr5:181122127	-1.5861	0.150976	-11.9309	3.50644e-24	2.79197e-23	43.7447
chr16:27217485	1.52354	0.10311	11.9309	3.50663e-24	2.79211e-23	43.7446
chr7:5495684	-1.23902	2.58171	-11.9309	3.50694e-24	2.79235e-23	43.7446
chr1:45327475	1.50561	-3.40049	11.9309	3.50709e-24	2.79247e-23	43.7445
chr12:6958882	-2.27683	0.966341	-11.9309	3.50715e-24	2.79251e-23	43.7445
chr13:36126069	1.33439	1.57244	11.9309	3.50721e-24	2.79256e-23	43.7445
chr4:41360135	1.22744	-3.05616	11.9308	3.50777e-24	2.793e-23	43.7443
chr16:29626908	-2.47915	1.3903	-11.9308	3.50788e-24	2.79309e-23	43.7443
chr3:179473725	-2.18402	1.28701	-11.9308	3.50849e-24	2.79357e-23	43.7441
chr6:129692794	-2.39902	1.9678	-11.9308	3.50854e-24	2.7936e-23	43.7441
chr19:42279643	1.07988	-3.21518	11.9308	3.50865e-24	2.7937e-23	43.7441
chr15:76905828	1.46427	-2.93482	11.9308	3.50881e-24	2.79382e-23	43.744
chr9:14308245	2.52329	-1.61128	11.9308	3.50904e-24	2.794e-23	43.744
chr4:7201442	-1.24549	1.08896	-11.9307	3.50965e-24	2.79448e-23	43.7438
chr5:73296663	2.06402	-1.97872	11.9307	3.50972e-24	2.79453e-23	43.7438
chr16:11396617	1.01232	2.9536	11.9307	3.50981e-24	2.7946e-23	43.7437
chr12:27748192	-1.39476	0.337134	-11.9307	3.50995e-24	2.7947e-23	43.7437
chr17:81665334	-1.495	3.17104	-11.9307	3.50998e-24	2.79473e-23	43.7437
chr10:61897598	1.80744	-2.26555	11.9307	3.51026e-24	2.79495e-23	43.7436
chr1:178629552	1.29915	0.924695	11.9307	3.51038e-24	2.79504e-23	43.7436
chr22:27063539	-2.19829	0.57878	-11.9307	3.51054e-24	2.79516e-23	43.7435
chr12:118377853	1.44244	-2.56854	11.9307	3.51075e-24	2.79533e-23	43.7435
chr11:69333585	1.2689	1.8153	11.9307	3.51081e-24	2.79537e-23	43.7435
chr13:20435402	1.29195	2.93329	11.9307	3.51101e-24	2.79553e-23	43.7434
chr16:71386637	2.17451	-2.2753	11.9307	3.51125e-24	2.79571e-23	43.7433
chr12:49292835	1.4039	-0.921707	11.9307	3.51126e-24	2.79572e-23	43.7433
chr19:42250382	-1.3361	1.80561	-11.9307	3.51144e-24	2.79586e-23	43.7433
chr13:44373607	1.33134	-3.80433	11.9307	3.51155e-24	2.79595e-23	43.7433
chr1:226637680	1.34732	0.714878	11.9307	3.51166e-24	2.79603e-23	43.7432
chr7:149790626	1.24354	-1.52482	11.9306	3.51184e-24	2.79617e-23	43.7432
chr5:174718141	1.10183	-2.16921	11.9306	3.51213e-24	2.7964e-23	43.7431
chr9:32728402	-2.64927	1.24695	-11.9306	3.51237e-24	2.79659e-23	43.743
chr16:30739940	1.79573	-1.58835	11.9306	3.51242e-24	2.79663e-23	43.743
chr16:71716915	-1.43634	2.57341	-11.9306	3.51243e-24	2.79663e-23	43.743
chr19:3786591	-1.55171	-1.85159	-11.9306	3.51257e-24	2.79673e-23	43.743
chr3:140956670	-1.6861	1.68963	-11.9306	3.51279e-24	2.79691e-23	43.7429
chr1:1165072	2.48122	-1.82829	11.9306	3.5129e-24	2.79699e-23	43.7429
chr6:10410456	1.31963	-3.23323	11.9306	3.5129e-24	2.79699e-23	43.7429
chr4:184969118	1.20159	2.61116	11.9306	3.51314e-24	2.79718e-23	43.7428
chr10:131946679	-2.3672	0.917134	-11.9306	3.51326e-24	2.79727e-23	43.7428
chr3:195863195	1.08768	-3.54274	11.9306	3.51335e-24	2.79734e-23	43.7427
chr14:62081273	-1.2128	3.11409	-11.9306	3.51386e-24	2.79774e-23	43.7426
chr11:115645945	1.76951	-0.00353659	11.9306	3.51391e-24	2.79778e-23	43.7426
chr1:171654511	1.315	0.929817	11.9306	3.51399e-24	2.79784e-23	43.7426
chr11:128689283	2.77573	-2.11482	11.9306	3.51404e-24	2.79788e-23	43.7425
chr8:10591564	-2.32	1.38915	-11.9305	3.51419e-24	2.79799e-23	43.7425
chr17:15977142	2.45854	-1.39439	11.9305	3.51437e-24	2.79813e-23	43.7424
chr12:80716748	1.88354	-2.2486	11.9305	3.5149e-24	2.79855e-23	43.7423
chr18:57970655	1.26073	0.72939	11.9305	3.51503e-24	2.79865e-23	43.7423
chr7:114944948	1.46463	0.70122	11.9305	3.51513e-24	2.79873e-23	43.7422
chr10:131109932	-1.20195	2.66841	-11.9305	3.51547e-24	2.79899e-23	43.7421
chr6:135114567	-1.61476	1.79957	-11.9305	3.51582e-24	2.79927e-23	43.742
chr1:6472223	2.22171	-1.84927	11.9305	3.51584e-24	2.79929e-23	43.742
chr6:84763142	1.6339	-3.50598	11.9305	3.51595e-24	2.79937e-23	43.742
chr7:157574958	1.23805	1.49732	11.9305	3.51618e-24	2.79955e-23	43.7419
chr19:49701380	1.86073	-1.23756	11.9305	3.51626e-24	2.79961e-23	43.7419
chr21:39614047	2.09707	-1.4761	11.9304	3.51643e-24	2.79974e-23	43.7419
chr14:49551414	1.23561	1.05744	11.9304	3.51665e-24	2.79991e-23	43.7418
chr3:181442502	-1.90268	1.32122	-11.9304	3.51701e-24	2.80019e-23	43.7417
chr5:1834243	-1.45061	2.57494	-11.9304	3.51719e-24	2.80033e-23	43.7416
chr17:19980076	1.46671	0.68689	11.9304	3.51759e-24	2.80065e-23	43.7415
chr14:69572081	2.3561	-2.39232	11.9304	3.51792e-24	2.8009e-23	43.7414
chr11:130917085	1.59463	0.871829	11.9304	3.51792e-24	2.8009e-23	43.7414
chr6:13295229	-2.26024	1.76329	-11.9304	3.51819e-24	2.80112e-23	43.7414
chr12:664392	-2.31061	0.463841	-11.9304	3.51835e-24	2.80124e-23	43.7413
chr8:99156608	1.43024	2.99927	11.9304	3.51835e-24	2.80124e-23	43.7413
chr16:29231020	2.57073	-2.3239	11.9304	3.51846e-24	2.80133e-23	43.7413
chr7:78019163	1.3489	-2.80677	11.9304	3.5186e-24	2.80143e-23	43.7412
chr11:44564329	2.63049	-1.79817	11.9303	3.51927e-24	2.80197e-23	43.7411
chr2:200259612	2.34256	-1.43091	11.9303	3.51945e-24	2.8021e-23	43.741
chr11:65928303	-2.19817	0.947866	-11.9303	3.51948e-24	2.80212e-23	43.741
chr22:38866950	1.91439	-0.72561	11.9303	3.51948e-24	2.80212e-23	43.741
chr11:2850687	-1.70049	1.54183	-11.9303	3.51962e-24	2.80223e-23	43.741
chr8:30113697	-2.33	1.07146	-11.9303	3.52016e-24	2.80265e-23	43.7408
chr16:72021534	1.29329	2.57738	11.9303	3.5202e-24	2.80269e-23	43.7408
chr12:92059943	1.1672	2.32616	11.9303	3.52028e-24	2.80274e-23	43.7408
chr1:55216004	1.41598	-3.50665	11.9303	3.52044e-24	2.80287e-23	43.7407
chr22:41781013	1.02622	1.28579	11.9303	3.52053e-24	2.80293e-23	43.7407
chr7:121872527	1.79524	-1.93335	11.9303	3.52053e-24	2.80293e-23	43.7407
chr8:21782738	2.10378	-1.77189	11.9303	3.52069e-24	2.80306e-23	43.7407
chr10:6228511	-1.19305	1.44811	-11.9302	3.52107e-24	2.80336e-23	43.7405
chr16:572533	1.29171	1.12427	11.9302	3.52143e-24	2.80364e-23	43.7404
chr19:4475280	1.19646	1.04982	11.9302	3.52149e-24	2.80368e-23	43.7404
chr12:2940748	1.07354	2.78299	11.9302	3.52169e-24	2.80384e-23	43.7404
chr2:26969333	2.085	-0.443476	11.9302	3.52171e-24	2.80385e-23	43.7404
chr18:44744863	1.83402	0.4925	11.9302	3.52189e-24	2.80399e-23	43.7403
chr19:18007790	1.15537	-3.33183	11.9302	3.52216e-24	2.8042e-23	43.7402
chr9:137793511	-1.27671	2.79726	-11.9302	3.52233e-24	2.80434e-23	43.7402
chr3:49859217	1.3472	0.777134	11.9302	3.52281e-24	2.80472e-23	43.7401
chr3:187025273	-2.05305	1.08884	-11.9302	3.52316e-24	2.80499e-23	43.74
chr7:55555302	1.88805	-0.064878	11.9301	3.52347e-24	2.80524e-23	43.7399
chr1:94161072	1.935	-0.962012	11.9301	3.52391e-24	2.80558e-23	43.7397
chr22:22920204	1.27561	2.10573	11.9301	3.52415e-24	2.80577e-23	43.7397
chr10:30697534	-1.94707	1.26256	-11.9301	3.52425e-24	2.80585e-23	43.7396
chr8:133237743	2.14378	-1.22396	11.9301	3.52441e-24	2.80597e-23	43.7396
chr9:137296376	1.32622	-2.87152	11.9301	3.52465e-24	2.80616e-23	43.7395
chr13:98536831	1.45524	1.51409	11.9301	3.5249e-24	2.80635e-23	43.7395
chr3:184241860	2.16476	-3.10457	11.9301	3.52543e-24	2.80677e-23	43.7393
chrX:1466572	2.04659	-1.20793	11.93	3.52557e-24	2.80688e-23	43.7393
chr5:154779404	1.34378	2.36262	11.93	3.52585e-24	2.8071e-23	43.7392
chr7:2718028	-1.8822	2.01037	-11.93	3.52595e-24	2.80718e-23	43.7392
chr6:168101803	1.77976	-2.89354	11.93	3.52625e-24	2.80741e-23	43.7391
chr17:4560566	2.75061	-1.50055	11.93	3.52655e-24	2.80765e-23	43.739
chr17:82782914	-2.22451	1.29567	-11.93	3.5266e-24	2.80769e-23	43.739
chr10:104335592	2.13744	-2.10152	11.93	3.5267e-24	2.80776e-23	43.739
chr3:196180124	-1.77634	0.035	-11.93	3.52676e-24	2.8078e-23	43.7389
chr16:685327	-1.12207	3.38726	-11.93	3.52688e-24	2.8079e-23	43.7389
chr13:94704042	1.92195	-2.15854	11.93	3.52698e-24	2.80798e-23	43.7389
chr6:30562682	-1.57866	2.51579	-11.93	3.52703e-24	2.80801e-23	43.7389
chr10:86665531	1.02659	2.39756	11.93	3.52705e-24	2.80802e-23	43.7389
chr22:24504042	-2.25354	1.52555	-11.93	3.52706e-24	2.80803e-23	43.7389
chr20:6534080	2.56329	-1.94128	11.93	3.52733e-24	2.80824e-23	43.7388
chr16:759445	2.62061	-1.61628	11.93	3.52761e-24	2.80846e-23	43.7387
chr9:95500101	2.02244	-1.28915	11.93	3.52763e-24	2.80847e-23	43.7387
chr22:47487442	-1.64024	1.73476	-11.9299	3.52796e-24	2.80873e-23	43.7386
chr8:22048244	2.02927	-2.55963	11.9299	3.52834e-24	2.80903e-23	43.7385
chr12:104300152	1.32537	-2.25122	11.9299	3.52842e-24	2.80909e-23	43.7385
chr2:149049489	1.47305	2.33713	11.9299	3.52871e-24	2.80932e-23	43.7384
chr16:78748763	-2.2339	0.964024	-11.9299	3.52886e-24	2.80944e-23	43.7383
chr3:126542222	1.9861	-0.671585	11.9299	3.52932e-24	2.8098e-23	43.7382
chr18:70463185	1.28902	1.12927	11.9299	3.52937e-24	2.80984e-23	43.7382
chr1:151805875	1.60244	-1.68415	11.9299	3.52944e-24	2.80989e-23	43.7382
chr19:45156227	1.20244	1.90659	11.9299	3.52945e-24	2.80989e-23	43.7382
chr8:125434868	-1.58378	-3.08433	-11.9299	3.52969e-24	2.81008e-23	43.7381
chr2:10331170	2.02841	-1.19848	11.9299	3.5298e-24	2.81016e-23	43.7381
chr17:48604946	1.43415	-2.8661	11.9299	3.53003e-24	2.81034e-23	43.738
chr3:72928858	1.32134	1.72409	11.9299	3.53007e-24	2.81037e-23	43.738
chr10:97633767	1.2561	-3.26817	11.9298	3.53047e-24	2.81069e-23	43.7379
chr1:150559785	1.31756	1.17537	11.9298	3.53089e-24	2.81102e-23	43.7378
chr17:58245584	1.66695	-0.53689	11.9298	3.5309e-24	2.81102e-23	43.7378
chr11:130653742	2.12146	-1.77024	11.9298	3.5309e-24	2.81103e-23	43.7378
chr1:161218082	-1.90451	1.29701	-11.9298	3.53121e-24	2.81126e-23	43.7377
chr22:50286659	-1.06841	2.10665	-11.9298	3.53127e-24	2.81131e-23	43.7377
chr7:151003788	-2.17768	0.902134	-11.9298	3.53133e-24	2.81135e-23	43.7376
chr1:60864794	1.23122	2.28817	11.9298	3.53141e-24	2.81142e-23	43.7376
chr18:70290817	1.6089	0.501402	11.9298	3.53152e-24	2.8115e-23	43.7376
chr1:240744021	-1.39793	1.54884	-11.9298	3.53217e-24	2.81202e-23	43.7374
chr12:132443277	1.41768	2.79262	11.9298	3.53225e-24	2.81207e-23	43.7374
chr1:1537829	-1.16524	2.6814	-11.9298	3.53226e-24	2.81208e-23	43.7374
chr6:3787314	1.7278	2.5572	11.9298	3.53228e-24	2.81209e-23	43.7374
chr4:182919120	-2.35537	1.25488	-11.9298	3.5324e-24	2.81218e-23	43.7373
chr1:153293398	-1.42073	2.50061	-11.9297	3.53263e-24	2.81236e-23	43.7373
chr19:2701022	2.41951	-1.68634	11.9297	3.53268e-24	2.8124e-23	43.7373
chr6:10391205	-1.81878	-0.543049	-11.9297	3.53299e-24	2.81264e-23	43.7372
chr13:113097021	1.46512	1.72012	11.9297	3.53316e-24	2.81278e-23	43.7371
chr19:13963319	2.80354	-2.22506	11.9297	3.53365e-24	2.81316e-23	43.737
chr3:69434038	1.60902	-2.83732	11.9297	3.53375e-24	2.81324e-23	43.737
chr16:2034815	2.76915	0.147988	11.9297	3.53424e-24	2.81362e-23	43.7368
chr20:38330854	1.32768	0.908598	11.9297	3.53452e-24	2.81385e-23	43.7367
chr1:18953790	-1.67646	0.539451	-11.9297	3.53461e-24	2.81391e-23	43.7367
chr1:200894942	2.80073	-1.84024	11.9297	3.53474e-24	2.81402e-23	43.7367
chr5:421444	1.90049	1.21524	11.9296	3.53533e-24	2.81448e-23	43.7365
chr1:156527970	1.58244	1.85915	11.9296	3.53535e-24	2.8145e-23	43.7365
chr22:17777666	-2.3711	0.864817	-11.9296	3.53547e-24	2.81459e-23	43.7365
chr14:33950237	1.16622	-3.68701	11.9296	3.53569e-24	2.81476e-23	43.7364
chr16:88703624	-2.56976	0.94878	-11.9296	3.536e-24	2.815e-23	43.7363
chr22:41834874	-1.19085	-0.120671	-11.9296	3.53606e-24	2.81504e-23	43.7363
chr7:983039	2.36646	-1.66567	11.9296	3.53625e-24	2.81519e-23	43.7363
chr3:57235106	-1.75683	1.98476	-11.9296	3.53652e-24	2.8154e-23	43.7362
chr9:973025	1.66073	-3.35488	11.9296	3.53692e-24	2.81572e-23	43.7361
chr3:124651030	-2.27646	1.63006	-11.9296	3.53692e-24	2.81572e-23	43.7361
chr11:62687847	1.59378	-3.13628	11.9295	3.53734e-24	2.81605e-23	43.736
chr14:28759271	2.24939	-2.48823	11.9295	3.53756e-24	2.81622e-23	43.7359
chr11:73983977	-1.40293	1.75085	-11.9295	3.53782e-24	2.81643e-23	43.7358
chr17:44914384	1.10927	1.60305	11.9295	3.53833e-24	2.81683e-23	43.7357
chrX:71144502	1.47195	-0.268537	11.9295	3.53834e-24	2.81683e-23	43.7357
chr8:10548498	1.35427	1.33043	11.9295	3.53856e-24	2.817e-23	43.7356
chr16:30474103	1.27061	-1.71067	11.9295	3.53877e-24	2.81716e-23	43.7355
chr2:71071662	-1.98829	0.541951	-11.9295	3.53882e-24	2.8172e-23	43.7355
chr4:176357551	-2.12963	1.10177	-11.9295	3.53891e-24	2.81727e-23	43.7355
chr18:76411258	1.51366	-2.60622	11.9294	3.53949e-24	2.81773e-23	43.7353
chr8:2066213	1.25768	1.80189	11.9294	3.53951e-24	2.81775e-23	43.7353
chr7:157292825	2.79122	-1.79793	11.9294	3.53962e-24	2.81783e-23	43.7353
chr16:920323	1.34256	1.86884	11.9294	3.53967e-24	2.81787e-23	43.7353
chr14:77459544	1.60634	-0.503049	11.9294	3.53976e-24	2.81793e-23	43.7353
chr11:1085155	-1.7511	-0.830183	-11.9294	3.53991e-24	2.81805e-23	43.7352
chr2:23423316	1.19659	0.407073	11.9294	3.54028e-24	2.81834e-23	43.7351
chr11:862363	2.83244	-1.89122	11.9294	3.54031e-24	2.81836e-23	43.7351
chr9:93204685	1.0911	1.26128	11.9294	3.54036e-24	2.8184e-23	43.7351
chr10:1057883	-1.91768	2.19774	-11.9294	3.54064e-24	2.81862e-23	43.735
chr20:3752132	1.90049	-3.075	11.9294	3.54074e-24	2.81869e-23	43.735
chr18:46250195	1.7378	-2.27159	11.9294	3.54099e-24	2.81889e-23	43.7349
chr7:1920482	-2.56244	1.60524	-11.9294	3.54116e-24	2.81902e-23	43.7349
chr2:219565333	1.18049	2.3489	11.9294	3.54129e-24	2.81912e-23	43.7348
chr1:31856947	-2.2572	1.67616	-11.9294	3.54139e-24	2.8192e-23	43.7348
chr14:92687892	3.0822	-2.11317	11.9294	3.54144e-24	2.81923e-23	43.7348
chr20:58467168	1.29244	-1.89683	11.9294	3.54154e-24	2.81931e-23	43.7348
chr11:1460295	-1.6778	2.085	-11.9294	3.54157e-24	2.81933e-23	43.7348
chr5:157651290	1.57463	0.856951	11.9293	3.54188e-24	2.81958e-23	43.7347
chr2:147215580	-1.62561	2.29622	-11.9293	3.54249e-24	2.82006e-23	43.7345
chr6:28097834	-2.05585	2.03378	-11.9293	3.54267e-24	2.8202e-23	43.7344
chr3:188578730	-2.32341	1.50622	-11.9293	3.54276e-24	2.82027e-23	43.7344
chr10:821278	-2.43598	1.70823	-11.9293	3.54282e-24	2.82031e-23	43.7344
chr13:110461373	1.11085	1.87848	11.9293	3.54294e-24	2.8204e-23	43.7344
chr1:43348411	2.05695	-0.935549	11.9293	3.54295e-24	2.82041e-23	43.7344
chr12:5173021	1.56268	-2.2289	11.9293	3.54296e-24	2.82041e-23	43.7344
chr2:171490928	1.4872	2.75165	11.9293	3.54299e-24	2.82043e-23	43.7344
chr13:33349995	1.49049	-3.20159	11.9293	3.54338e-24	2.82075e-23	43.7342
chr20:50729327	2.3422	-1.74463	11.9293	3.54354e-24	2.82087e-23	43.7342
chrX:37746744	1.47695	-0.530061	11.9292	3.54408e-24	2.82129e-23	43.7341
chr17:28961575	1.18256	2.5953	11.9292	3.54433e-24	2.82149e-23	43.734
chr11:65798006	1.7439	1.49378	11.9292	3.54491e-24	2.82194e-23	43.7338
chr6:167798801	1.63902	2.34939	11.9292	3.5451e-24	2.82209e-23	43.7338
chr1:213982395	2.07817	-1.2153	11.9292	3.54518e-24	2.82215e-23	43.7337
chr17:78381885	-2.3789	0.622256	-11.9292	3.54575e-24	2.8226e-23	43.7336
chr1:6082694	-2.18622	1.03774	-11.9292	3.54578e-24	2.82262e-23	43.7336
chr9:98176799	-1.61598	-0.771037	-11.9292	3.54584e-24	2.82267e-23	43.7336
chr3:52714480	2.32354	-1.76677	11.9292	3.54612e-24	2.82289e-23	43.7335
chr19:48623743	2.38561	-1.45902	11.9292	3.54615e-24	2.82291e-23	43.7335
chr2:108617088	2.66561	-1.61159	11.9291	3.54632e-24	2.82305e-23	43.7334
chr14:36856852	-1.6628	1.84713	-11.9291	3.54652e-24	2.8232e-23	43.7334
chr6:98829612	1.47976	-1.90634	11.9291	3.54659e-24	2.82325e-23	43.7333
chr21:42545882	1.23659	2.38976	11.9291	3.54659e-24	2.82325e-23	43.7333
chr1:2455615	1.39768	-0.108963	11.9291	3.54691e-24	2.8235e-23	43.7333
chr10:514382	-1.73744	1.61433	-11.9291	3.54703e-24	2.8236e-23	43.7332
chr12:49234040	-2.69878	1.80451	-11.9291	3.54736e-24	2.82385e-23	43.7331
chr22:23849434	1.31378	1.66616	11.9291	3.54737e-24	2.82386e-23	43.7331
chr9:16459214	2.50488	-1.38561	11.9291	3.54796e-24	2.82432e-23	43.733
chr6:10495051	-1.92671	1.32579	-11.9291	3.54813e-24	2.82445e-23	43.7329
chr17:49210214	1.87646	-1.88677	11.9291	3.54828e-24	2.82457e-23	43.7329
chr7:505001	-2.02963	1.24555	-11.9291	3.54831e-24	2.82459e-23	43.7329
chr9:126615700	1.86171	-2.53098	11.9291	3.54849e-24	2.82473e-23	43.7328
chr16:1197295	-1.51732	2.42768	-11.929	3.54936e-24	2.82542e-23	43.7326
chr12:95633471	2.00122	-1.65951	11.929	3.54952e-24	2.82554e-23	43.7325
chr18:79411052	-2.12427	2.46018	-11.929	3.54972e-24	2.8257e-23	43.7325
chr6:6002258	2.5128	-2.30933	11.929	3.55015e-24	2.82604e-23	43.7323
chr9:137300248	1.48963	-2.56848	11.929	3.55021e-24	2.82608e-23	43.7323
chr3:113957535	-1.22134	3.49433	-11.929	3.55027e-24	2.82613e-23	43.7323
chr7:158111213	-1.36622	2.23518	-11.929	3.55029e-24	2.82614e-23	43.7323
chr21:38913502	1.49232	-2.93604	11.929	3.55035e-24	2.82619e-23	43.7323
chr17:78599536	-1.42232	2.60482	-11.929	3.55037e-24	2.8262e-23	43.7323
chr2:61179435	1.30622	1.4914	11.929	3.55055e-24	2.82634e-23	43.7322
chr2:240170231	-1.56402	2.59238	-11.9289	3.55152e-24	2.8271e-23	43.732
chr20:44832841	1.31098	1.68573	11.9289	3.55152e-24	2.8271e-23	43.732
chr7:157843816	1.17598	1.75848	11.9289	3.55153e-24	2.82711e-23	43.732
chr18:79946206	-2.22634	1.57854	-11.9289	3.55157e-24	2.82714e-23	43.7319
chr9:130619770	-1.1411	3.01677	-11.9289	3.55179e-24	2.82731e-23	43.7319
chr2:64267724	1.22744	2.04835	11.9289	3.55179e-24	2.82731e-23	43.7319
chr1:16207661	1.56524	-2.96677	11.9289	3.55195e-24	2.82743e-23	43.7318
chr12:6621092	1.28585	2.53707	11.9289	3.55214e-24	2.82758e-23	43.7318
chr15:76311713	1.26207	-3.49994	11.9288	3.55326e-24	2.82847e-23	43.7315
chr16:15855786	-1.42963	1.57482	-11.9288	3.55326e-24	2.82847e-23	43.7315
chr2:74648031	1.20329	-3.38823	11.9288	3.55335e-24	2.82853e-23	43.7314
chr19:19637920	2.41256	-0.430183	11.9288	3.55357e-24	2.8287e-23	43.7314
chr20:51372682	1.70354	-1.34909	11.9288	3.55382e-24	2.8289e-23	43.7313
chr6:87702921	1.68244	-3.09841	11.9288	3.55444e-24	2.82939e-23	43.7311
chr19:15641138	-1.39305	-2.3803	-11.9288	3.55444e-24	2.82939e-23	43.7311
chr1:151455810	-1.68512	0.840122	-11.9288	3.55449e-24	2.82942e-23	43.7311
chr3:48300389	-2.08549	0.822744	-11.9288	3.55449e-24	2.82942e-23	43.7311
chr3:169966180	1.87805	-0.419634	11.9288	3.55455e-24	2.82946e-23	43.7311
chr4:1992698	1.58598	0.831646	11.9288	3.55491e-24	2.82974e-23	43.731
chr9:92147467	1.31232	-3.50055	11.9288	3.55519e-24	2.82996e-23	43.7309
chr2:165847209	1.16805	1.03866	11.9288	3.55528e-24	2.83004e-23	43.7309
chr16:2515336	1.01134	-4.25518	11.9288	3.55536e-24	2.83009e-23	43.7309
chr1:9332939	-2.37805	1.47829	-11.9287	3.55563e-24	2.83031e-23	43.7308
chr5:73450774	1.27098	-2.2928	11.9287	3.55578e-24	2.83042e-23	43.7308
chr13:113862942	1.7622	-3.45256	11.9287	3.55666e-24	2.83112e-23	43.7305
chr6:169075336	1.23037	1.36409	11.9287	3.55701e-24	2.8314e-23	43.7304
chr20:48052150	2.00122	-1.84061	11.9287	3.55702e-24	2.8314e-23	43.7304
chr1:183461822	1.53598	-1.33823	11.9287	3.55709e-24	2.83145e-23	43.7304
chr3:52779474	-2.08744	0.152866	-11.9287	3.55724e-24	2.83157e-23	43.7304
chr5:119358029	-1.79756	2.2839	-11.9287	3.55733e-24	2.83164e-23	43.7303
chr9:136119829	1.17366	-3.51012	11.9287	3.55733e-24	2.83164e-23	43.7303
chrX:40092147	1.89512	-2.27293	11.9287	3.55776e-24	2.83198e-23	43.7302
chr2:118474071	-1.54378	-0.0611585	-11.9286	3.55798e-24	2.83215e-23	43.7301
chr2:44801865	1.7511	-2.60128	11.9286	3.55827e-24	2.83238e-23	43.7301
chr2:9692971	2.4522	-1.55146	11.9286	3.55831e-24	2.8324e-23	43.7301
chr18:3234627	-2.14317	0.945122	-11.9286	3.55834e-24	2.83242e-23	43.73
chr14:28768509	1.88341	-3.42976	11.9286	3.55874e-24	2.83274e-23	43.7299
chr21:36246348	2.79549	-1.78726	11.9286	3.55896e-24	2.83291e-23	43.7299
chr2:42492785	1.60902	-3.17061	11.9286	3.55934e-24	2.83321e-23	43.7298
chr19:38049394	-2.80232	1.65372	-11.9286	3.55943e-24	2.83327e-23	43.7297
chr11:3129720	-1.59098	2.87976	-11.9286	3.55989e-24	2.83364e-23	43.7296
chr1:245418092	-1.68085	1.40628	-11.9285	3.56051e-24	2.83413e-23	43.7294
chr17:81266068	-1.79537	2.71049	-11.9285	3.56069e-24	2.83427e-23	43.7294
chr1:3134051	-1.65707	2.38817	-11.9285	3.56119e-24	2.83466e-23	43.7293
chr3:198043335	1.25585	2.81659	11.9285	3.56119e-24	2.83467e-23	43.7292
chr1:233615445	1.79902	-2.9189	11.9285	3.56149e-24	2.8349e-23	43.7292
chr10:100065427	1.43561	-0.901463	11.9285	3.56218e-24	2.83544e-23	43.729
chr6:9399294	1.77927	0.758049	11.9285	3.56243e-24	2.83564e-23	43.7289
chr10:131084933	2.10622	1.41177	11.9284	3.56253e-24	2.83572e-23	43.7289
chr7:155287629	-1.61463	2.47805	-11.9284	3.56273e-24	2.83587e-23	43.7288
chr11:65584790	2.05037	-1.07482	11.9284	3.56302e-24	2.8361e-23	43.7287
chr7:99763299	2.32829	-1.53963	11.9284	3.56325e-24	2.83628e-23	43.7287
chr17:76458746	1.2622	-2.60537	11.9284	3.5633e-24	2.83632e-23	43.7287
chr5:82397036	1.69573	-0.623354	11.9284	3.56341e-24	2.8364e-23	43.7286
chr16:57619981	2.51244	-1.84512	11.9284	3.56345e-24	2.83643e-23	43.7286
chr2:119265706	1.49695	1.07494	11.9284	3.5638e-24	2.8367e-23	43.7285
chr9:120778687	-1.1922	2.95878	-11.9284	3.56383e-24	2.83673e-23	43.7285
chr17:21310957	-1.98659	1.38366	-11.9284	3.56385e-24	2.83674e-23	43.7285
chr12:65157285	1.23171	-0.188659	11.9284	3.56422e-24	2.83703e-23	43.7284
chr11:134906071	-1.77134	2.01055	-11.9284	3.56437e-24	2.83715e-23	43.7284
chr17:78498903	1.90402	-2.26128	11.9283	3.56488e-24	2.83755e-23	43.7282
chr13:114048736	1.41732	0.67878	11.9283	3.56513e-24	2.83774e-23	43.7281
chr5:88145735	1.70256	-2.94226	11.9283	3.5652e-24	2.8378e-23	43.7281
chr17:57455895	-2.53402	1.31799	-11.9283	3.56547e-24	2.83801e-23	43.7281
chr14:74705801	-1.84159	1.8836	-11.9283	3.56567e-24	2.83816e-23	43.728
chr12:29743303	-1.31671	2.78262	-11.9283	3.56594e-24	2.83838e-23	43.7279
chr1:21610291	-1.98427	0.753232	-11.9283	3.56595e-24	2.83838e-23	43.7279
chr13:113096630	1.20902	2.37317	11.9283	3.5662e-24	2.83858e-23	43.7278
chr19:18008501	1.43268	-0.849512	11.9283	3.56623e-24	2.8386e-23	43.7278
chr1:44724041	-2.47427	1.25262	-11.9283	3.56644e-24	2.83876e-23	43.7278
chr19:45781668	2.17707	-2.13037	11.9283	3.56662e-24	2.8389e-23	43.7277
chr15:89774362	-1.84902	2.49976	-11.9283	3.56696e-24	2.83916e-23	43.7276
chr1:183922245	1.35732	2.81756	11.9283	3.56699e-24	2.83919e-23	43.7276
chr8:93701367	2.26439	-1.3128	11.9282	3.56737e-24	2.83949e-23	43.7275
chr9:127754728	2.8639	-1.73634	11.9282	3.5676e-24	2.83967e-23	43.7275
chr16:56778250	-2.10037	1.17921	-11.9282	3.56786e-24	2.83987e-23	43.7274
chr2:233290041	-1.72793	2.26238	-11.9282	3.56792e-24	2.83991e-23	43.7274
chr12:28770583	1.67207	-0.750549	11.9282	3.56793e-24	2.83992e-23	43.7274
chr17:48606161	2.30927	-1.45549	11.9282	3.56802e-24	2.83999e-23	43.7273
chr21:37717716	1.27537	2.81963	11.9282	3.56859e-24	2.84044e-23	43.7272
chr22:24416974	1.11634	1.51976	11.9282	3.56881e-24	2.84061e-23	43.7271
chr22:37566796	-2.30878	1.07293	-11.9282	3.56916e-24	2.84088e-23	43.727
chr19:38975292	1.50866	-3.48713	11.9282	3.56917e-24	2.84089e-23	43.727
chr19:18258254	1.19098	2.6789	11.9282	3.56922e-24	2.84093e-23	43.727
chr5:180059362	-1.89073	0.959878	-11.9282	3.5693e-24	2.84099e-23	43.727
chr19:2334565	1.16085	1.95689	11.9281	3.56985e-24	2.84142e-23	43.7268
chr11:119615730	-1.85085	-0.044939	-11.9281	3.57026e-24	2.84175e-23	43.7267
chr15:99003702	2.27085	-1.20713	11.9281	3.57031e-24	2.84179e-23	43.7267
chr22:20147042	-1.17207	0.628232	-11.9281	3.57046e-24	2.8419e-23	43.7267
chr4:164876956	-1.54073	-1.07171	-11.9281	3.57066e-24	2.84205e-23	43.7266
chr6:131950025	1.97073	-2.7589	11.9281	3.57077e-24	2.84214e-23	43.7266
chr16:68234538	2.72683	-1.87061	11.9281	3.57078e-24	2.84214e-23	43.7266
chr12:47223968	-1.61732	-0.516098	-11.9281	3.57101e-24	2.84233e-23	43.7265
chr2:237582072	1.88537	0.280732	11.9281	3.57113e-24	2.84242e-23	43.7265
chr12:53941759	-1.34354	-2.47409	-11.9281	3.57145e-24	2.84267e-23	43.7264
chr12:52834800	1.10159	0.278354	11.928	3.57179e-24	2.84294e-23	43.7263
chr11:116641915	1.21244	-0.905488	11.928	3.57188e-24	2.843e-23	43.7263
chr5:179596126	1.50256	0.401646	11.928	3.57217e-24	2.84323e-23	43.7262
chr4:113332460	-1.58085	2.51311	-11.928	3.57254e-24	2.84352e-23	43.7261
chr8:143140707	-1.03159	0.321402	-11.928	3.57328e-24	2.8441e-23	43.7259
chr4:123096239	1.24976	2.82512	11.928	3.5737e-24	2.84444e-23	43.7258
chr9:4666265	1.40524	-2.87213	11.928	3.57373e-24	2.84446e-23	43.7257
chr6:108164495	1.6672	-2.66787	11.928	3.57399e-24	2.84467e-23	43.7257
chr16:30996576	1.2178	-0.638902	11.9279	3.57474e-24	2.84525e-23	43.7255
chr2:61242244	-1.51098	2.04756	-11.9279	3.57511e-24	2.84555e-23	43.7254
chr2:42492912	1.85744	-2.56884	11.9279	3.57535e-24	2.84573e-23	43.7253
chr18:9032880	1.63256	2.17213	11.9279	3.57553e-24	2.84588e-23	43.7252
chr1:43544640	1.29415	2.57232	11.9279	3.5758e-24	2.84608e-23	43.7252
chr14:105094265	1.31585	-2.88268	11.9279	3.57582e-24	2.8461e-23	43.7252
chr7:151875009	1.66512	-2.30902	11.9279	3.57589e-24	2.84616e-23	43.7251
chr4:83150643	2.18378	-1.23287	11.9279	3.57615e-24	2.84636e-23	43.7251
chr1:147640904	1.24	-2.94695	11.9279	3.57643e-24	2.84657e-23	43.725
chr11:57781570	2.48866	-1.79628	11.9279	3.57643e-24	2.84657e-23	43.725
chr1:64243758	-1.1289	-2.4447	-11.9278	3.57666e-24	2.84675e-23	43.7249
chr7:55254469	1.3361	-3.38305	11.9278	3.57675e-24	2.84682e-23	43.7249
chr1:183806499	1.99159	-0.57872	11.9278	3.57727e-24	2.84723e-23	43.7248
chr9:81847805	2.29951	-0.717561	11.9278	3.57732e-24	2.84727e-23	43.7247
chr17:56479060	1.32549	-1.81555	11.9278	3.57748e-24	2.8474e-23	43.7247
chr3:27720258	1.49195	-0.715	11.9278	3.57761e-24	2.8475e-23	43.7247
chr2:46697686	1.18634	3.02524	11.9278	3.57774e-24	2.84759e-23	43.7246
chr11:33892038	-2.09854	0.531098	-11.9278	3.57849e-24	2.84818e-23	43.7244
chr1:93963867	-1.78098	0.497439	-11.9278	3.57853e-24	2.84822e-23	43.7244
chr8:119207893	1.13683	-3.58915	11.9278	3.57854e-24	2.84822e-23	43.7244
chr14:64197145	2.00439	-1.34024	11.9277	3.57903e-24	2.84861e-23	43.7243
chr6:98843663	1.78207	-2.57055	11.9277	3.5793e-24	2.84882e-23	43.7242
chr22:42109062	1.77915	0.302744	11.9277	3.5793e-24	2.84882e-23	43.7242
chr3:184377456	-1.29207	2.31884	-11.9277	3.5798e-24	2.84921e-23	43.7241
chr9:126662144	1.14634	1.77341	11.9277	3.58011e-24	2.84945e-23	43.724
chr13:112207279	-1.29841	-1.63555	-11.9277	3.58026e-24	2.84957e-23	43.7239
chr5:170106483	-2.64854	1.47098	-11.9277	3.58049e-24	2.84975e-23	43.7239
chr1:166989256	1.46049	2.07232	11.9277	3.58053e-24	2.84978e-23	43.7238
chr16:84043026	2.08268	-1.79634	11.9277	3.58064e-24	2.84986e-23	43.7238
chr3:191213410	-2.045	1.11933	-11.9277	3.58077e-24	2.84996e-23	43.7238
chr19:2191154	1.18159	2.68274	11.9276	3.58156e-24	2.85059e-23	43.7236
chr8:143977435	1.37951	-3.65866	11.9276	3.58178e-24	2.85076e-23	43.7235
chr20:46121955	1.35524	2.5186	11.9276	3.58187e-24	2.85083e-23	43.7235
chr2:144343375	1.26585	2.63854	11.9276	3.58212e-24	2.85103e-23	43.7234
chr16:28506793	-1.41012	2.63811	-11.9276	3.5822e-24	2.85108e-23	43.7234
chr5:173955448	1.53646	1.87152	11.9276	3.58226e-24	2.85113e-23	43.7234
chr2:64145907	2.28268	-1.56146	11.9276	3.5825e-24	2.85132e-23	43.7233
chr15:64776728	1.63671	-1.04372	11.9276	3.58278e-24	2.85153e-23	43.7232
chr3:46954993	-2.24402	2.02506	-11.9276	3.58306e-24	2.85176e-23	43.7231
chr5:116361814	2.92463	-1.88854	11.9275	3.58417e-24	2.85263e-23	43.7228
chr22:28801876	-2.40793	1.06994	-11.9275	3.58441e-24	2.85282e-23	43.7228
chr18:58180413	1.22537	2.65037	11.9275	3.58492e-24	2.85323e-23	43.7226
chr2:119306395	-2.20134	0.998841	-11.9275	3.58499e-24	2.85328e-23	43.7226
chr15:41809380	1.41927	-0.428293	11.9275	3.58553e-24	2.85371e-23	43.7225
chr16:11005706	1.83988	-0.407256	11.9275	3.58561e-24	2.85377e-23	43.7224
chr19:1429273	-1.31732	3.3978	-11.9275	3.58565e-24	2.8538e-23	43.7224
chr12:122895053	1.44524	-3.15274	11.9274	3.58588e-24	2.85398e-23	43.7224
chr7:38629426	1.36232	2.19213	11.9274	3.58593e-24	2.85401e-23	43.7223
chr5:15105686	1.52476	-0.162256	11.9274	3.58608e-24	2.85412e-23	43.7223
chr5:181195325	1.48463	-0.677927	11.9274	3.5863e-24	2.85429e-23	43.7222
chr16:54933392	1.89037	-2.66787	11.9274	3.58633e-24	2.85432e-23	43.7222
chr11:117478636	1.21866	2.23994	11.9274	3.58652e-24	2.85447e-23	43.7222
chr19:10729658	-2.42012	1.45299	-11.9274	3.58673e-24	2.85463e-23	43.7221
chr2:44996409	-1.86451	0.364085	-11.9274	3.58688e-24	2.85474e-23	43.7221
chr1:96952503	-1.60878	2.03573	-11.9274	3.58719e-24	2.85499e-23	43.722
chr19:48497304	1.635	-0.0440854	11.9274	3.58729e-24	2.85507e-23	43.722
chr2:173214413	-1.91341	1.69415	-11.9274	3.58749e-24	2.85522e-23	43.7219
chr15:80435436	-2.45646	1.64104	-11.9274	3.58754e-24	2.85526e-23	43.7219
chr2:46847012	-1.53012	2.35933	-11.9274	3.58771e-24	2.85539e-23	43.7218
chr11:33040347	1.25939	-3.5947	11.9274	3.58788e-24	2.85552e-23	43.7218
chr11:65547700	1.82341	-0.595854	11.9274	3.58791e-24	2.85554e-23	43.7218
chr12:130492018	-1.65476	0.51811	-11.9274	3.58802e-24	2.85563e-23	43.7218
chr1:67096642	1.01012	3.04445	11.9273	3.5885e-24	2.85601e-23	43.7216
chr5:177539386	-2.29707	1.73732	-11.9273	3.58868e-24	2.85614e-23	43.7216
chr5:3104726	1.48427	-1.88335	11.9273	3.58901e-24	2.85641e-23	43.7215
chr16:31109304	1.42134	-0.931646	11.9273	3.58912e-24	2.85649e-23	43.7215
chr6:1619925	1.53622	-3.67335	11.9273	3.58916e-24	2.85652e-23	43.7214
chr7:6436529	-2.45878	1.24085	-11.9273	3.58978e-24	2.85701e-23	43.7213
chr6:83392352	1.28829	2.49768	11.9273	3.58985e-24	2.85706e-23	43.7213
chr11:65315995	1.07451	0.124695	11.9273	3.5899e-24	2.8571e-23	43.7212
chr11:77360277	-1.46244	2.60378	-11.9273	3.59017e-24	2.85731e-23	43.7212
chr9:135265608	-1.82646	1.69921	-11.9273	3.59018e-24	2.85731e-23	43.7212
chr16:87647547	-1.70878	1.95073	-11.9272	3.59047e-24	2.85754e-23	43.7211
chr14:69572874	1.81049	-0.489634	11.9272	3.5908e-24	2.8578e-23	43.721
chr9:112098457	1.27646	0.472622	11.9272	3.59082e-24	2.85782e-23	43.721
chr17:289976	1.20805	2.58159	11.9272	3.59107e-24	2.85801e-23	43.7209
chr13:113544970	1.81683	0.297073	11.9272	3.59173e-24	2.85853e-23	43.7207
chr8:125694483	-2.15329	1.76262	-11.9272	3.59174e-24	2.85853e-23	43.7207
chr18:74498122	-1.19939	0.950793	-11.9272	3.59182e-24	2.85859e-23	43.7207
chr17:16410867	1.24683	2.36073	11.9272	3.59193e-24	2.85868e-23	43.7207
chr14:23068970	1.08305	-3.2086	11.9272	3.59197e-24	2.85871e-23	43.7207
chr10:103648723	-1.85329	1.27823	-11.9272	3.59232e-24	2.85898e-23	43.7206
chr3:187796183	-1.43927	3.02585	-11.9272	3.59249e-24	2.85912e-23	43.7205
chrX:49164780	1.24841	1.58689	11.9272	3.59258e-24	2.85918e-23	43.7205
chr11:86726910	1.02927	0.712439	11.9272	3.59268e-24	2.85926e-23	43.7205
chr9:107337250	2.74037	-1.73116	11.9272	3.59272e-24	2.85929e-23	43.7205
chr19:52585326	2.28829	0.160244	11.9271	3.59283e-24	2.85937e-23	43.7204
chr16:89052464	-1.72171	2.88561	-11.9271	3.59295e-24	2.85947e-23	43.7204
chr17:82861165	1.68329	2.56165	11.9271	3.59316e-24	2.85963e-23	43.7203
chr16:81756189	-2.405	1.07665	-11.9271	3.5933e-24	2.85973e-23	43.7203
chr8:142778318	-1.47171	-0.0720732	-11.9271	3.5933e-24	2.85973e-23	43.7203
chr8:141368348	1.2172	2.70262	11.9271	3.59365e-24	2.86001e-23	43.7202
chr2:100976196	1.0722	2.54598	11.9271	3.59423e-24	2.86047e-23	43.72
chr6:111794681	-1.36317	2.56744	-11.9271	3.59425e-24	2.86048e-23	43.72
chr22:44092638	1.30878	2.16488	11.9271	3.59432e-24	2.86053e-23	43.72
chr2:95388791	1.49098	2.09	11.9271	3.59433e-24	2.86053e-23	43.72
chr14:56810148	1.5578	-2.94146	11.9271	3.59455e-24	2.86071e-23	43.7199
chr16:89909879	-1.80744	2.01604	-11.9271	3.59457e-24	2.86072e-23	43.7199
chr19:45766941	1.95329	-2.35018	11.9271	3.59469e-24	2.86081e-23	43.7199
chr9:135470657	1.63061	2.19921	11.927	3.59518e-24	2.8612e-23	43.7198
chr2:131424779	1.14988	-0.344817	11.927	3.59559e-24	2.86152e-23	43.7197
chr9:128262737	1.05927	2.08451	11.927	3.5956e-24	2.86153e-23	43.7197
chr10:97400288	1.94805	-1.94329	11.927	3.59612e-24	2.86194e-23	43.7195
chr2:112936587	1.43293	2.36183	11.927	3.59629e-24	2.86207e-23	43.7195
chr16:30605213	-1.42878	2.335	-11.927	3.59637e-24	2.86213e-23	43.7194
chr19:991287	1.33817	2.36287	11.927	3.59644e-24	2.86218e-23	43.7194
chr12:126483754	2.36329	-1.32713	11.927	3.59644e-24	2.86218e-23	43.7194
chr17:63941561	-2.13268	2.87341	-11.927	3.59647e-24	2.8622e-23	43.7194
chr1:248739942	-1.83451	1.74421	-11.927	3.59659e-24	2.86229e-23	43.7194
chr4:1214552	-1.22	2.87878	-11.927	3.59676e-24	2.86243e-23	43.7193
chr2:241217524	1.72707	-3.49134	11.9269	3.59772e-24	2.86319e-23	43.7191
chr6:83072416	2.15049	-0.887439	11.9269	3.59784e-24	2.86328e-23	43.719
chr7:157983653	-1.58695	2.29787	-11.9269	3.59811e-24	2.86349e-23	43.719
chr7:3537449	1.23695	2.69482	11.9269	3.59814e-24	2.86351e-23	43.719
chr2:217831624	-2.07537	2.52207	-11.9269	3.59819e-24	2.86355e-23	43.7189
chr4:305513	1.72268	-2.99549	11.9269	3.59874e-24	2.86398e-23	43.7188
chr7:437684	1.73024	1.95415	11.9269	3.59876e-24	2.86399e-23	43.7188
chr6:10405194	1.54963	-2.15213	11.9269	3.5989e-24	2.8641e-23	43.7187
chr7:133575197	-1.13134	2.22091	-11.9269	3.59906e-24	2.86423e-23	43.7187
chr16:30775205	1.14171	0.57439	11.9269	3.59941e-24	2.8645e-23	43.7186
chr22:44689573	1.48232	2.57018	11.9268	3.60003e-24	2.86499e-23	43.7184
chr17:75721640	1.68659	-3.32646	11.9268	3.60045e-24	2.86532e-23	43.7183
chr6:22414042	-2.35695	0.904817	-11.9268	3.60075e-24	2.86556e-23	43.7182
chr2:183295279	1.80354	-0.624695	11.9268	3.60088e-24	2.86566e-23	43.7182
chr11:1834490	2.79195	-1.8011	11.9268	3.60102e-24	2.86577e-23	43.7182
chr11:30749692	1.20561	-0.627683	11.9268	3.60124e-24	2.86594e-23	43.7181
chr1:26177371	2.0811	-2.36579	11.9268	3.60146e-24	2.86611e-23	43.718
chr9:137033041	-1.89732	0.277195	-11.9268	3.60168e-24	2.86628e-23	43.718
chr14:64601719	1.50549	-0.485915	11.9268	3.60179e-24	2.86636e-23	43.7179
chr1:234851709	1.90768	-1.24067	11.9268	3.6018e-24	2.86637e-23	43.7179
chr16:66959807	-1.9361	-0.067439	-11.9267	3.60242e-24	2.86686e-23	43.7178
chr19:47152382	2.62232	-1.58226	11.9267	3.60266e-24	2.86705e-23	43.7177
chr11:118068955	1.21695	1.87555	11.9267	3.60361e-24	2.86781e-23	43.7174
chr16:4682404	-1.08683	1.55024	-11.9267	3.60369e-24	2.86786e-23	43.7174
chr14:99625182	2.30451	-1.86848	11.9267	3.6038e-24	2.86795e-23	43.7174
chr10:101046899	1.61195	-3.26866	11.9267	3.60386e-24	2.86799e-23	43.7174
chr4:7173969	-1.7561	0.683049	-11.9267	3.60405e-24	2.86814e-23	43.7173
chr12:68327312	-1.45622	1.48689	-11.9267	3.60407e-24	2.86815e-23	43.7173
chr7:158536463	1.43817	1.14311	11.9266	3.60456e-24	2.86854e-23	43.7172
chr4:82560937	-2.02561	1.10451	-11.9266	3.60488e-24	2.86879e-23	43.7171
chr5:181199246	1.79366	-1.02024	11.9266	3.605e-24	2.86888e-23	43.7171
chr15:25799100	-2.46012	1.36713	-11.9266	3.60562e-24	2.86937e-23	43.7169
chr11:58968673	1.88878	-0.963415	11.9266	3.60594e-24	2.86963e-23	43.7168
chr5:150640040	-1.25159	2.35409	-11.9266	3.60597e-24	2.86964e-23	43.7168
chr11:16813324	-2.67402	1.73884	-11.9266	3.60635e-24	2.86994e-23	43.7167
chr2:23405013	-1.63878	0.403049	-11.9266	3.6067e-24	2.87022e-23	43.7166
chr1:5975780	-2.76732	2.11415	-11.9265	3.607e-24	2.87045e-23	43.7165
chr16:55326516	1.36366	-3.03098	11.9265	3.60716e-24	2.87058e-23	43.7165
chr10:133039257	1.54317	-1.5222	11.9265	3.60741e-24	2.87078e-23	43.7164
chr2:9992083	-1.4422	2.2822	-11.9265	3.60755e-24	2.87088e-23	43.7163
chr14:92688154	3.00841	-2.02945	11.9265	3.60761e-24	2.87093e-23	43.7163
chr5:76405326	-2.25232	1.36152	-11.9265	3.60763e-24	2.87094e-23	43.7163
chr1:10642738	-1.48341	2.03963	-11.9265	3.6077e-24	2.87099e-23	43.7163
chr2:239027023	2.195	-1.20628	11.9265	3.6078e-24	2.87107e-23	43.7163
chr2:134772969	2.62976	-1.6978	11.9265	3.60804e-24	2.87126e-23	43.7162
chr14:33617691	-1.26585	3.05037	-11.9265	3.60838e-24	2.87152e-23	43.7161
chr7:140042422	-1.5661	0.720976	-11.9265	3.60838e-24	2.87152e-23	43.7161
chr6:168440623	1.61476	-3.17238	11.9265	3.60875e-24	2.87181e-23	43.716
chr2:54413534	1.4361	1.98695	11.9265	3.60904e-24	2.87204e-23	43.7159
chr9:127938256	1.58598	-2.7497	11.9264	3.60942e-24	2.87234e-23	43.7158
chr12:590560	-1.73963	1.80091	-11.9264	3.60999e-24	2.87279e-23	43.7157
chr9:90961268	-1.34183	2.24018	-11.9264	3.61006e-24	2.87284e-23	43.7157
chr7:157760365	-2.33293	1.02854	-11.9264	3.61013e-24	2.87289e-23	43.7156
chr15:77483208	1.52146	0.785366	11.9264	3.61018e-24	2.87293e-23	43.7156
chr11:19117863	1.15683	-3.11146	11.9264	3.61022e-24	2.87295e-23	43.7156
chr12:46938621	-1.55793	2.38335	-11.9264	3.61024e-24	2.87297e-23	43.7156
chr17:47952935	-1.23415	2.64915	-11.9264	3.6106e-24	2.87325e-23	43.7155
chr21:42284431	1.09439	2.55268	11.9264	3.61072e-24	2.87335e-23	43.7155
chr3:127844419	1.18939	2.35238	11.9264	3.6108e-24	2.8734e-23	43.7155
chr7:157276953	-1.73183	1.67165	-11.9264	3.61091e-24	2.87349e-23	43.7154
chr19:1295505	1.27073	-2.58671	11.9264	3.61095e-24	2.87352e-23	43.7154
chr2:181810922	1.4122	-2.66305	11.9264	3.61095e-24	2.87352e-23	43.7154
chr19:19537968	1.26915	-1.09323	11.9264	3.61138e-24	2.87385e-23	43.7153
chr9:92267031	-2.28646	1.89579	-11.9264	3.61154e-24	2.87397e-23	43.7152
chr8:1414395	-1.7739	2.05439	-11.9263	3.61167e-24	2.87408e-23	43.7152
chr12:26187234	1.81744	0.298598	11.9263	3.61168e-24	2.87408e-23	43.7152
chr8:141785194	-1.62756	2.34829	-11.9263	3.61171e-24	2.8741e-23	43.7152
chr9:93107691	1.31098	2.74695	11.9263	3.61176e-24	2.87414e-23	43.7152
chr9:135244224	-1.97122	1.4678	-11.9263	3.61182e-24	2.87419e-23	43.7152
chr7:50400143	2.27122	-1.0172	11.9263	3.61204e-24	2.87436e-23	43.7151
chr12:68148313	2.24037	-1.06213	11.9263	3.61218e-24	2.87447e-23	43.7151
chr10:71390708	-1.69244	-0.819512	-11.9263	3.61221e-24	2.87448e-23	43.7151
chr20:4868981	-1.49476	2.18116	-11.9263	3.61229e-24	2.87454e-23	43.715
chr2:200964462	1.45524	-2.39177	11.9263	3.61241e-24	2.87464e-23	43.715
chr22:24424635	1.85232	-2.94799	11.9263	3.61248e-24	2.87469e-23	43.715
chr8:143739625	2.04756	-2.41817	11.9263	3.61251e-24	2.87471e-23	43.715
chr16:15855864	-1.415	0.608598	-11.9263	3.61258e-24	2.87476e-23	43.715
chr1:198682062	-1.33037	-3.29957	-11.9263	3.61268e-24	2.87484e-23	43.7149
chr3:34544346	-1.87512	2.30122	-11.9263	3.61269e-24	2.87484e-23	43.7149
chr20:6591531	2.61756	-1.46378	11.9263	3.61298e-24	2.87507e-23	43.7148
chr8:41195856	1.75	-2.54305	11.9263	3.61326e-24	2.87529e-23	43.7148
chr20:59412934	1.57866	-1.68726	11.9263	3.61345e-24	2.87544e-23	43.7147
chr7:2193590	-1.52024	2.37195	-11.9263	3.61383e-24	2.87574e-23	43.7146
chr2:233476315	-1.59378	1.75409	-11.9262	3.61392e-24	2.87581e-23	43.7146
chr2:46845724	-1.255	2.83189	-11.9262	3.61407e-24	2.87592e-23	43.7145
chr2:239749448	1.32988	2.29494	11.9262	3.6142e-24	2.87602e-23	43.7145
chr2:161341299	1.45988	0.319451	11.9262	3.61432e-24	2.87611e-23	43.7145
chr20:49270657	-2.23451	1.56311	-11.9262	3.61448e-24	2.87624e-23	43.7144
chr21:36702016	2.23768	-2.03884	11.9262	3.61465e-24	2.87637e-23	43.7144
chr9:122337356	2.06244	-1.67159	11.9262	3.61478e-24	2.87647e-23	43.7144
chr6:31058190	-1.64061	1.6986	-11.9262	3.61497e-24	2.87662e-23	43.7143
chr16:88840780	-2.40488	1.55829	-11.9262	3.61532e-24	2.8769e-23	43.7142
chr3:46872365	1.37439	0.987805	11.9262	3.61584e-24	2.8773e-23	43.7141
chr1:2139904	1.61549	-1.82384	11.9262	3.61587e-24	2.87733e-23	43.7141
chr19:5107568	1.25805	2.72829	11.9261	3.61639e-24	2.87774e-23	43.7139
chr4:185127099	1.22671	1.40518	11.9261	3.61641e-24	2.87774e-23	43.7139
chr3:196625264	-2.79366	1.95988	-11.9261	3.61652e-24	2.87783e-23	43.7139
chr2:101109940	-1.47317	2.44378	-11.9261	3.61665e-24	2.87793e-23	43.7138
chr9:211774	-1.43561	1.11183	-11.9261	3.61667e-24	2.87795e-23	43.7138
chr19:45667740	1.47963	-2.37604	11.9261	3.61669e-24	2.87796e-23	43.7138
chr10:132487378	1.26207	1.51823	11.9261	3.61673e-24	2.87798e-23	43.7138
chr9:116323382	-2.00561	0.563293	-11.9261	3.61679e-24	2.87803e-23	43.7138
chr11:71577347	1.10159	1.90189	11.9261	3.61689e-24	2.87811e-23	43.7138
chr17:49014803	-1.3389	0.952134	-11.9261	3.61704e-24	2.87822e-23	43.7137
chr14:102210884	-2.42549	1.80238	-11.9261	3.61705e-24	2.87823e-23	43.7137
chr17:45429820	2.81293	-2.10598	11.9261	3.61758e-24	2.87865e-23	43.7136
chr6:37650400	1.54244	-0.928537	11.9261	3.61769e-24	2.87873e-23	43.7135
chr16:85584938	1.26793	0.368598	11.9261	3.61824e-24	2.87916e-23	43.7134
chr5:23507017	1.20463	0.150976	11.9261	3.61835e-24	2.87925e-23	43.7134
chr8:143840470	1.6272	-2.76616	11.9261	3.61844e-24	2.87932e-23	43.7133
chr11:74748271	2.06659	-1.90476	11.926	3.61881e-24	2.87961e-23	43.7132
chr4:110519866	-1.32012	2.60994	-11.926	3.61912e-24	2.87985e-23	43.7132
chr12:53738364	1.24793	-2.36067	11.926	3.61919e-24	2.87991e-23	43.7131
chr2:230690536	1.15878	2.71585	11.926	3.61921e-24	2.87992e-23	43.7131
chr15:89395838	-1.56854	-1.6678	-11.926	3.61922e-24	2.87992e-23	43.7131
chr19:39263970	1.14476	-0.0467683	11.926	3.6193e-24	2.87998e-23	43.7131
chr1:161215130	-2.48317	1.43341	-11.926	3.6195e-24	2.88014e-23	43.7131
chr12:131138742	1.16244	1.43402	11.926	3.61972e-24	2.88031e-23	43.713
chr6:122779325	-1.75378	0.355061	-11.926	3.61988e-24	2.88043e-23	43.7129
chr16:66845958	1.30659	-0.822439	11.926	3.62021e-24	2.88069e-23	43.7129
chr9:130276729	1.19976	1.33256	11.926	3.6203e-24	2.88076e-23	43.7128
chr2:74555527	1.8589	-2.40616	11.926	3.62037e-24	2.88081e-23	43.7128
chr7:99142159	2.01634	-1.1789	11.926	3.62069e-24	2.88107e-23	43.7127
chr11:67404186	-2.31805	1.02488	-11.9259	3.62113e-24	2.88141e-23	43.7126
chr5:14441393	1.82671	1.29152	11.9259	3.62151e-24	2.88171e-23	43.7125
chr7:45001447	1.77402	-2.06738	11.9259	3.62165e-24	2.88182e-23	43.7125
chr8:143140499	-1.02366	-0.278659	-11.9259	3.62177e-24	2.88191e-23	43.7124
chr7:101087297	1.31122	1.07012	11.9259	3.62209e-24	2.88216e-23	43.7123
chr8:143335434	1.13488	0.411585	11.9259	3.62227e-24	2.88231e-23	43.7123
chr2:951831	1.59415	-2.45244	11.9259	3.62236e-24	2.88237e-23	43.7123
chr10:70405807	1.43049	-3.25549	11.9259	3.62309e-24	2.88295e-23	43.7121
chr1:214550797	1.54902	-3.04622	11.9259	3.62312e-24	2.88297e-23	43.7121
chr2:41955186	1.22646	1.78811	11.9259	3.62328e-24	2.88309e-23	43.712
chr12:132986070	1.3089	-3.67213	11.9258	3.62344e-24	2.88321e-23	43.712
chr19:38304462	2.65951	-1.63976	11.9258	3.62368e-24	2.88341e-23	43.7119
chr9:102514437	-1.89073	1.62841	-11.9258	3.6239e-24	2.88358e-23	43.7118
chr5:150130595	1.12341	-0.317073	11.9258	3.62417e-24	2.88379e-23	43.7118
chr7:81611024	1.28537	2.02256	11.9258	3.62434e-24	2.88392e-23	43.7117
chr6:33622071	1.71512	-2.36549	11.9258	3.62475e-24	2.88424e-23	43.7116
chr2:234994537	-1.61927	1.63756	-11.9258	3.62494e-24	2.88439e-23	43.7116
chr11:116577468	-1.67646	0.493598	-11.9258	3.62505e-24	2.88447e-23	43.7115
chr12:119804228	2.72732	-1.40207	11.9258	3.62548e-24	2.88481e-23	43.7114
chr6:30883871	2.28317	-1.97378	11.9258	3.62555e-24	2.88487e-23	43.7114
chr1:234612006	1.70732	-2.99671	11.9258	3.6257e-24	2.88498e-23	43.7113
chr2:219419049	1.66768	-2.4164	11.9257	3.62584e-24	2.88509e-23	43.7113
chr15:52529941	1.46915	-2.63823	11.9257	3.62587e-24	2.88511e-23	43.7113
chr20:62124639	-1.28049	2.08488	-11.9257	3.62607e-24	2.88527e-23	43.7112
chr7:1074737	1.68854	0.327561	11.9257	3.62658e-24	2.88567e-23	43.7111
chr2:70962578	1.21463	2.38049	11.9257	3.62667e-24	2.88574e-23	43.7111
chr20:61555671	1.52524	2.22409	11.9257	3.62675e-24	2.8858e-23	43.7111
chr1:15305329	1.07427	2.34482	11.9257	3.62675e-24	2.8858e-23	43.7111
chr21:17512211	-1.25671	-3.21226	-11.9257	3.62701e-24	2.886e-23	43.711
chr16:23540381	-1.35951	2.54573	-11.9257	3.62703e-24	2.88601e-23	43.711
chr3:39281580	-1.1839	3.17927	-11.9257	3.62729e-24	2.88621e-23	43.7109
chr5:69415668	1.77841	-2.66128	11.9257	3.62744e-24	2.88633e-23	43.7109
chr1:3268095	-2.16012	1.4136	-11.9257	3.62784e-24	2.88665e-23	43.7108
chr2:38981924	-1.67915	2.38738	-11.9256	3.62835e-24	2.88705e-23	43.7106
chr1:163047718	1.47939	1.36787	11.9256	3.6284e-24	2.88708e-23	43.7106
chr19:14474327	1.44085	-0.620549	11.9256	3.62843e-24	2.8871e-23	43.7106
chr17:19868156	1.80927	-3.14146	11.9256	3.62883e-24	2.88742e-23	43.7105
chr6:148761086	1.61134	-2.88787	11.9256	3.62886e-24	2.88744e-23	43.7105
chr19:45345135	1.94866	-2.62116	11.9256	3.62923e-24	2.88773e-23	43.7104
chr16:2687338	-2.75073	1.70488	-11.9256	3.62945e-24	2.8879e-23	43.7103
chr19:38304457	2.47976	-1.58598	11.9256	3.63007e-24	2.8884e-23	43.7101
chr9:122226020	2.34524	-2.56872	11.9256	3.63024e-24	2.88852e-23	43.7101
chr17:82874760	2.72085	-1.70274	11.9255	3.63072e-24	2.88891e-23	43.71
chr1:920263	1.81988	-2.18957	11.9255	3.63083e-24	2.88899e-23	43.7099
chr11:67054897	1.16524	0.0231098	11.9255	3.63138e-24	2.88942e-23	43.7098
chr18:76402762	-2.93451	1.64726	-11.9255	3.63146e-24	2.88948e-23	43.7098
chr8:96329762	1.22402	2.60079	11.9255	3.63201e-24	2.88992e-23	43.7096
chr3:127337200	1.12183	1.69567	11.9255	3.63244e-24	2.89026e-23	43.7095
chr19:49155765	1.43659	1.30232	11.9255	3.63251e-24	2.89031e-23	43.7095
chr12:113244409	-2.2828	0.704085	-11.9255	3.63271e-24	2.89046e-23	43.7094
chr7:157851994	-1.4678	-2.89073	-11.9255	3.63277e-24	2.89051e-23	43.7094
chr9:64488651	1.43037	0.315549	11.9254	3.63326e-24	2.8909e-23	43.7093
chr2:9393619	1.32817	2.0025	11.9254	3.63348e-24	2.89107e-23	43.7092
chr11:134346263	1.67683	-0.743902	11.9254	3.63358e-24	2.89115e-23	43.7092
chr7:1438698	1.09756	2.17354	11.9254	3.63398e-24	2.89146e-23	43.7091
chr16:31136900	-1.31122	2.81768	-11.9254	3.63405e-24	2.89151e-23	43.709
chr1:88980196	-1.91915	1.54701	-11.9254	3.6342e-24	2.89163e-23	43.709
chr5:14142604	1.21244	-3.44073	11.9254	3.63453e-24	2.89189e-23	43.7089
chr10:132590002	-1.16598	2.67665	-11.9254	3.63492e-24	2.8922e-23	43.7088
chr2:236055544	-1.22756	2.08951	-11.9254	3.63498e-24	2.89224e-23	43.7088
chr1:20115092	-2.32561	1.005	-11.9254	3.63501e-24	2.89226e-23	43.7088
chr14:21999656	1.5522	-0.148293	11.9253	3.63538e-24	2.89255e-23	43.7087
chr1:228191997	1.39085	-0.897744	11.9253	3.63557e-24	2.8927e-23	43.7086
chr22:20242549	-1.26354	3.66787	-11.9253	3.63589e-24	2.89295e-23	43.7085
chr6:32223701	-2.15183	0.537866	-11.9253	3.63602e-24	2.89305e-23	43.7085
chr1:220703053	-1.84744	1.12043	-11.9253	3.6363e-24	2.89327e-23	43.7084
chr8:10777824	-1.6222	2.5722	-11.9253	3.63634e-24	2.8933e-23	43.7084
chr3:67384971	1.45744	-1.70945	11.9253	3.63646e-24	2.89339e-23	43.7084
chr6:167094213	-2.28317	2.17988	-11.9253	3.63679e-24	2.89365e-23	43.7083
chr20:24144501	-1.66915	1.64543	-11.9253	3.63692e-24	2.89375e-23	43.7083
chr8:125768952	-1.32585	0.102317	-11.9253	3.63741e-24	2.89414e-23	43.7081
chr17:7019898	1.40683	-2.97354	11.9252	3.63756e-24	2.89425e-23	43.7081
chr11:68047726	1.1611	1.1514	11.9252	3.63762e-24	2.8943e-23	43.7081
chr6:33120212	1.32524	0.966402	11.9252	3.63775e-24	2.8944e-23	43.708
chr2:108980669	1.20012	2.83299	11.9252	3.63793e-24	2.89454e-23	43.708
chr2:239082971	1.16561	2.62098	11.9252	3.63796e-24	2.89456e-23	43.708
chr1:192808217	1.26037	-3.1125	11.9252	3.63799e-24	2.89458e-23	43.708
chr12:47797668	-1.12841	2.17689	-11.9252	3.63803e-24	2.8946e-23	43.708
chr21:36691639	1.19012	-2.83848	11.9252	3.63815e-24	2.8947e-23	43.7079
chr1:31889491	-2.4022	1.06939	-11.9252	3.63909e-24	2.89544e-23	43.7077
chr14:105530052	1.56988	-1.35799	11.9252	3.63917e-24	2.8955e-23	43.7076
chr2:240016208	-1.18622	2.8114	-11.9252	3.63959e-24	2.89584e-23	43.7075
chr13:112638462	2.31915	-2.17677	11.9252	3.63962e-24	2.89585e-23	43.7075
chr5:69491937	1.78171	-2.37976	11.9252	3.63962e-24	2.89585e-23	43.7075
chr11:65048225	1.31463	-3.3889	11.9252	3.63977e-24	2.89597e-23	43.7075
chr10:27251457	1.1578	2.65329	11.9252	3.63978e-24	2.89597e-23	43.7075
chr18:76689584	-1.935	0.17811	-11.9252	3.63981e-24	2.89599e-23	43.7075
chr4:184028751	-2.81963	1.36811	-11.9251	3.64027e-24	2.89635e-23	43.7073
chr4:89294829	-1.65695	-1.72433	-11.9251	3.64027e-24	2.89635e-23	43.7073
chr4:3330855	-2.51671	1.36982	-11.9251	3.64033e-24	2.89639e-23	43.7073
chr18:45837423	1.7928	-0.94628	11.9251	3.64048e-24	2.89651e-23	43.7073
chr14:94771917	-1.6628	-1.52152	-11.9251	3.64049e-24	2.89652e-23	43.7073
chr11:85934713	1.80451	-1.41152	11.9251	3.64061e-24	2.89661e-23	43.7072
chr2:112784548	1.61451	-2.58543	11.9251	3.64075e-24	2.89671e-23	43.7072
chr11:62688222	1.81549	-2.55604	11.9251	3.64077e-24	2.89673e-23	43.7072
chr20:57400811	-1.56146	1.99549	-11.9251	3.64102e-24	2.89692e-23	43.7071
chr7:1693593	-1.51524	2.53957	-11.9251	3.64103e-24	2.89693e-23	43.7071
chr3:188487106	-1.36646	0.8825	-11.9251	3.64108e-24	2.89696e-23	43.7071
chr11:26269715	1.44512	1.31012	11.9251	3.64114e-24	2.89701e-23	43.7071
chr17:81060546	2.44183	-1.4014	11.9251	3.64116e-24	2.89703e-23	43.7071
chr11:268942	-2.11841	0.102012	-11.9251	3.64138e-24	2.89719e-23	43.707
chr4:8685312	-1.52988	1.10506	-11.9251	3.64145e-24	2.89725e-23	43.707
chr3:141242321	1.82963	2.51518	11.9251	3.64157e-24	2.89734e-23	43.707
chr4:181301597	1.35476	1.50287	11.9251	3.64196e-24	2.89764e-23	43.7069
chr2:74548508	1.84122	-2.55902	11.9251	3.64217e-24	2.89781e-23	43.7068
chr19:1451789	-1.59329	-0.841768	-11.925	3.64236e-24	2.89796e-23	43.7068
chr10:17200800	-1.44244	-2.50878	-11.925	3.64276e-24	2.89827e-23	43.7067
chr11:76211592	1.86268	-1.90829	11.925	3.64332e-24	2.89872e-23	43.7065
chr8:17400570	1.56951	1.82134	11.925	3.64352e-24	2.89887e-23	43.7065
chr19:3179610	-2.31683	0.927317	-11.925	3.64355e-24	2.89889e-23	43.7064
chr10:12191947	-2.2328	1.24018	-11.925	3.6436e-24	2.89893e-23	43.7064
chr1:113506855	1.12305	2.55384	11.925	3.64424e-24	2.89944e-23	43.7063
chr10:35247102	1.40159	1.18323	11.925	3.6444e-24	2.89956e-23	43.7062
chr11:94304742	-1.72012	-1.48067	-11.925	3.6445e-24	2.89964e-23	43.7062
chr11:408960	-1.05171	1.74049	-11.9249	3.64468e-24	2.89977e-23	43.7061
chr4:8534437	1.72378	-2.37555	11.9249	3.64533e-24	2.90029e-23	43.706
chr11:85810727	1.65634	-3.06415	11.9249	3.64587e-24	2.90071e-23	43.7058
chr2:74464605	1.19805	-2.74439	11.9249	3.64626e-24	2.90102e-23	43.7057
chr19:14474118	1.48317	-3.76	11.9249	3.64665e-24	2.90133e-23	43.7056
chr5:142456118	-2.21573	1.0036	-11.9249	3.64665e-24	2.90133e-23	43.7056
chr1:151764005	1.18415	-1.46098	11.9248	3.64705e-24	2.90164e-23	43.7055
chr5:88143257	2.15134	-1.39933	11.9248	3.64705e-24	2.90164e-23	43.7055
chr1:44724447	1.54829	2.06854	11.9248	3.64718e-24	2.90173e-23	43.7055
chr13:73146989	1.57183	-0.382012	11.9248	3.64719e-24	2.90174e-23	43.7054
chr7:174734	-1.78439	1.50756	-11.9248	3.64757e-24	2.90204e-23	43.7053
chr10:17114287	-1.40695	1.63665	-11.9248	3.64762e-24	2.90207e-23	43.7053
chr1:148310277	1.65098	-2.60427	11.9248	3.64768e-24	2.90212e-23	43.7053
chr11:113199094	-1.59488	0.706098	-11.9248	3.64804e-24	2.9024e-23	43.7052
chr12:39626132	1.37024	2.27768	11.9248	3.64814e-24	2.90248e-23	43.7052
chr22:19717569	1.16293	2.60915	11.9248	3.64877e-24	2.90298e-23	43.705
chr20:32232064	-2.31634	1.22866	-11.9248	3.6488e-24	2.903e-23	43.705
chr13:106683307	-1.44634	2.80927	-11.9248	3.64918e-24	2.90329e-23	43.7049
chr10:100257200	-2.54561	1.80561	-11.9248	3.64921e-24	2.90332e-23	43.7049
chr7:101953059	-1.90512	1.8639	-11.9248	3.64927e-24	2.90336e-23	43.7049
chr12:130483932	1.33037	1.99567	11.9248	3.64932e-24	2.9034e-23	43.7049
chr5:172453920	1.40598	-2.89884	11.9248	3.64934e-24	2.90341e-23	43.7049
chr1:33093070	1.29951	1.82695	11.9247	3.64946e-24	2.9035e-23	43.7048
chr14:60223046	2.6322	-1.69	11.9247	3.64984e-24	2.9038e-23	43.7047
chr9:127904971	-1.30061	-2.93262	-11.9247	3.64985e-24	2.90381e-23	43.7047
chr6:11318472	1.67146	-2.95232	11.9247	3.65013e-24	2.90403e-23	43.7046
chr15:55589345	1.31732	2.96415	11.9247	3.65042e-24	2.90425e-23	43.7046
chr2:70070367	2.29476	-1.39091	11.9247	3.6511e-24	2.9048e-23	43.7044
chr20:45471213	1.755	-2.7853	11.9247	3.65115e-24	2.90482e-23	43.7044
chr9:116608706	-1.47598	2.60079	-11.9247	3.65129e-24	2.90493e-23	43.7043
chr5:181125398	-1.51634	2.08122	-11.9247	3.65139e-24	2.90501e-23	43.7043
chr17:45241957	2.44451	-1.8453	11.9247	3.65158e-24	2.90516e-23	43.7042
chr20:3749939	1.68817	-3.21165	11.9246	3.65197e-24	2.90547e-23	43.7041
chr21:46151408	1.34817	1.78348	11.9246	3.65201e-24	2.9055e-23	43.7041
chr10:95374783	1.20317	-3.4539	11.9246	3.65225e-24	2.90568e-23	43.7041
chr10:117134070	1.57037	-3.28726	11.9246	3.65235e-24	2.90576e-23	43.704
chr22:50694953	1.26951	2.25159	11.9246	3.65248e-24	2.90586e-23	43.704
chr6:25962278	1.68695	-1.8275	11.9246	3.6527e-24	2.90603e-23	43.7039
chr16:76955954	-1.54927	2.06488	-11.9246	3.65271e-24	2.90603e-23	43.7039
chr5:10703839	2.54659	-1.41683	11.9246	3.65324e-24	2.90646e-23	43.7038
chr2:11349284	-1.58	2.6422	-11.9246	3.65344e-24	2.90661e-23	43.7037
chr17:49747370	-1.53244	1.30707	-11.9246	3.65359e-24	2.90673e-23	43.7037
chr7:100894565	1.45159	-3.35238	11.9246	3.65374e-24	2.90684e-23	43.7037
chr2:128737100	1.36171	-3.52671	11.9246	3.6539e-24	2.90696e-23	43.7036
chr22:24685947	1.6089	-3.67104	11.9246	3.65395e-24	2.907e-23	43.7036
chr7:2225831	1.8611	1.80457	11.9245	3.6543e-24	2.90728e-23	43.7035
chr5:69333086	-1.49329	0.502988	-11.9245	3.65456e-24	2.90748e-23	43.7034
chr11:110710785	1.53659	-2.7778	11.9245	3.65461e-24	2.90752e-23	43.7034
chr1:160030920	1.69829	-2.90744	11.9245	3.65467e-24	2.90756e-23	43.7034
chr1:160453687	1.1789	1.96213	11.9245	3.65495e-24	2.90779e-23	43.7033
chr8:10591657	-1.37024	2.50646	-11.9245	3.65552e-24	2.90824e-23	43.7032
chr4:188138360	-1.58012	2.00848	-11.9245	3.65558e-24	2.90827e-23	43.7032
chr17:82874735	2.75573	-1.80091	11.9245	3.65603e-24	2.90863e-23	43.703
chr6:163252105	-2.31585	1.06573	-11.9245	3.65636e-24	2.90889e-23	43.7029
chr1:53102503	1.07451	0.860427	11.9245	3.65638e-24	2.9089e-23	43.7029
chr17:50797619	-1.84024	0.0970732	-11.9244	3.6567e-24	2.90915e-23	43.7029
chr9:129109199	-2.15598	0.353354	-11.9244	3.65689e-24	2.9093e-23	43.7028
chr10:73576864	-1.56183	2.31104	-11.9244	3.65739e-24	2.9097e-23	43.7027
chr9:137370909	-2.35256	1.00848	-11.9244	3.65766e-24	2.90991e-23	43.7026
chr10:130885223	-1.66195	0.883537	-11.9244	3.65769e-24	2.90992e-23	43.7026
chr1:94530411	-1.81598	2.30189	-11.9244	3.65774e-24	2.90996e-23	43.7026
chr1:3689386	1.8389	-1.67079	11.9244	3.65776e-24	2.90998e-23	43.7026
chr5:160186009	-1.38915	1.1075	-11.9244	3.65787e-24	2.91006e-23	43.7025
chr9:98943435	1.17915	-0.295915	11.9244	3.65809e-24	2.91023e-23	43.7025
chr8:143738504	2.89329	-1.74591	11.9244	3.65828e-24	2.91038e-23	43.7024
chr22:46375155	2.8172	-1.52689	11.9244	3.65829e-24	2.91039e-23	43.7024
chr7:4730384	-1.55341	1.72476	-11.9244	3.65863e-24	2.91065e-23	43.7023
chr12:98591574	1.14024	2.64939	11.9244	3.65883e-24	2.91081e-23	43.7023
chr17:8372734	2.45768	-1.47738	11.9243	3.65895e-24	2.9109e-23	43.7022
chr11:46317398	-1.25256	1.59262	-11.9243	3.65899e-24	2.91093e-23	43.7022
chr7:142856369	-1.70707	1.50549	-11.9243	3.65914e-24	2.91104e-23	43.7022
chr5:173855403	1.30756	2.90756	11.9243	3.65914e-24	2.91104e-23	43.7022
chr1:157519605	2.59695	-0.865549	11.9243	3.65938e-24	2.91123e-23	43.7021
chr5:159321969	1.37598	1.9303	11.9243	3.65957e-24	2.91138e-23	43.7021
chr9:114426780	-1.23841	2.35665	-11.9243	3.65993e-24	2.91166e-23	43.702
chr1:148309070	2.36085	-0.787622	11.9243	3.65994e-24	2.91167e-23	43.702
chr2:9475357	1.28659	-3.37293	11.9243	3.6603e-24	2.91195e-23	43.7019
chr15:83106837	1.2672	0.987988	11.9243	3.66067e-24	2.91224e-23	43.7018
chr7:1057507	-1.06207	3.14457	-11.9243	3.66119e-24	2.91265e-23	43.7016
chr15:67098033	-1.46037	2.58238	-11.9242	3.66143e-24	2.91284e-23	43.7016
chr2:147232502	1.56366	0.744634	11.9242	3.66152e-24	2.91291e-23	43.7015
chr1:228074444	1.1122	2.38	11.9242	3.66191e-24	2.91321e-23	43.7014
chr7:1536255	1.47512	0.977683	11.9242	3.66192e-24	2.91321e-23	43.7014
chr1:1431005	1.37329	-3.1186	11.9242	3.66193e-24	2.91322e-23	43.7014
chr22:29470445	1.63598	-3.49421	11.9242	3.66198e-24	2.91326e-23	43.7014
chr12:131354000	1.24378	0.16872	11.9242	3.66208e-24	2.91334e-23	43.7014
chr1:56849703	-1.68793	0.867378	-11.9242	3.6621e-24	2.91335e-23	43.7014
chr17:19534651	-1.04439	-3.03195	-11.9242	3.6622e-24	2.91342e-23	43.7014
chr5:83608443	1.26768	-2.6103	11.9242	3.66241e-24	2.91359e-23	43.7013
chr17:35099832	-2.3211	1.81238	-11.9242	3.66245e-24	2.91361e-23	43.7013
chr11:2912636	2.49866	-1.70177	11.9242	3.66245e-24	2.91361e-23	43.7013
chr11:72721894	1.10171	-3.43439	11.9242	3.66258e-24	2.91371e-23	43.7012
chr19:39401827	1.95317	-0.721098	11.9242	3.66274e-24	2.91383e-23	43.7012
chr11:111601540	1.3089	2.30689	11.9242	3.66274e-24	2.91383e-23	43.7012
chr1:48687834	-2.2111	0.90311	-11.9242	3.66276e-24	2.91384e-23	43.7012
chr17:82587129	-1.2228	2.67701	-11.9242	3.66301e-24	2.91404e-23	43.7011
chr9:127846655	2.26024	-1.34061	11.9242	3.66351e-24	2.91444e-23	43.701
chr21:34792077	1.49146	1.45744	11.9242	3.66365e-24	2.91455e-23	43.701
chr16:2163378	2.66817	-1.79628	11.9242	3.66368e-24	2.91457e-23	43.7009
chr11:4682884	-2.02341	1.1139	-11.9241	3.66374e-24	2.91461e-23	43.7009
chr3:46892257	1.20244	-4.18171	11.9241	3.6642e-24	2.91497e-23	43.7008
chr7:100679416	1.24207	2.04762	11.9241	3.66427e-24	2.91502e-23	43.7008
chr17:8315953	2.4128	-2.49384	11.9241	3.66462e-24	2.9153e-23	43.7007
chr10:75283788	1.64268	-2.36171	11.9241	3.66499e-24	2.91559e-23	43.7006
chr20:64215317	-2.13159	0.48189	-11.9241	3.66501e-24	2.9156e-23	43.7006
chr19:3683812	1.34976	-3.12512	11.9241	3.66506e-24	2.91564e-23	43.7006
chr17:58477028	1.45744	1.1675	11.9241	3.66513e-24	2.91569e-23	43.7006
chr21:14273856	1.59415	-2.85683	11.9241	3.66513e-24	2.91569e-23	43.7006
chr6:111573883	1.2178	0.583537	11.9241	3.66551e-24	2.91598e-23	43.7005
chr1:36361881	1.03378	2.5714	11.9241	3.66577e-24	2.91619e-23	43.7004
chr3:194369683	1.20695	-2.91774	11.9241	3.66591e-24	2.9163e-23	43.7003
chr1:73065931	1.52817	-2.73579	11.924	3.66616e-24	2.91649e-23	43.7003
chr6:10163429	2.11659	-2.31341	11.924	3.66633e-24	2.91662e-23	43.7002
chr17:75724440	1.2739	1.92	11.924	3.6665e-24	2.91676e-23	43.7002
chr19:12522200	1.62951	-1.36695	11.924	3.66704e-24	2.91719e-23	43.7
chr2:240464534	-1.27512	2.32963	-11.924	3.66728e-24	2.91737e-23	43.7
chr4:61933804	-2.0372	0.254817	-11.924	3.66736e-24	2.91743e-23	43.6999
chr14:25953649	2.11622	-1.18421	11.924	3.66771e-24	2.91771e-23	43.6999
chr7:74010628	1.74671	-0.00140244	11.9239	3.66886e-24	2.91862e-23	43.6995
chr17:3888735	2.56512	-2.00817	11.9239	3.66895e-24	2.91869e-23	43.6995
chr9:92970651	2.20512	-2.075	11.9239	3.66925e-24	2.91892e-23	43.6994
chr21:39612366	1.43329	-2.18165	11.9239	3.66944e-24	2.91907e-23	43.6994
chr4:3237676	-1.2028	3.29409	-11.9239	3.66967e-24	2.91925e-23	43.6993
chr12:130044567	1.41378	-0.682744	11.9239	3.6698e-24	2.91935e-23	43.6993
chr21:46318487	1.65585	-0.0563415	11.9239	3.67e-24	2.9195e-23	43.6992
chr9:682943	2.42524	-1.65482	11.9239	3.6701e-24	2.91958e-23	43.6992
chr12:335010	-1.35488	3.26402	-11.9239	3.67025e-24	2.91969e-23	43.6992
chr17:17206597	-1.71695	-0.70128	-11.9239	3.67027e-24	2.91971e-23	43.6992
chr6:166072256	-1.53463	0.129268	-11.9239	3.67037e-24	2.91978e-23	43.6991
chr20:37522557	2.13524	-1.27945	11.9239	3.67074e-24	2.92008e-23	43.699
chr7:143287895	1.10024	0.47561	11.9239	3.67078e-24	2.92011e-23	43.699
chr17:82000968	1.85317	0.805976	11.9239	3.67081e-24	2.92013e-23	43.699
chr17:44559208	1.81573	-2.19921	11.9238	3.67103e-24	2.9203e-23	43.699
chr9:128624727	-1.21329	2.9653	-11.9238	3.67161e-24	2.92076e-23	43.6988
chr22:22243457	1.45171	-0.224878	11.9238	3.67174e-24	2.92086e-23	43.6988
chr9:109167663	1.2389	1.75652	11.9238	3.67193e-24	2.92101e-23	43.6987
chr16:31214682	2.23354	-2.09348	11.9238	3.67199e-24	2.92105e-23	43.6987
chr19:45885396	1.36768	-2.85055	11.9238	3.67255e-24	2.92149e-23	43.6985
chr15:98851361	1.36122	-2.77488	11.9238	3.67256e-24	2.92149e-23	43.6985
chr3:195209534	1.85659	0.279878	11.9238	3.67257e-24	2.9215e-23	43.6985
chr17:4788866	1.24	0.426707	11.9238	3.67266e-24	2.92156e-23	43.6985
chr15:65309954	1.04732	1.52854	11.9238	3.67296e-24	2.9218e-23	43.6984
chr12:47808221	1.60439	-2.9128	11.9238	3.67297e-24	2.9218e-23	43.6984
chr9:97503240	1.30634	-0.927683	11.9238	3.67324e-24	2.92202e-23	43.6983
chr8:73563254	2.42963	-1.54982	11.9237	3.67333e-24	2.92209e-23	43.6983
chr10:13991137	-1.97415	-0.169878	-11.9237	3.67361e-24	2.92231e-23	43.6982
chrX:139693024	1.22512	-1.35195	11.9237	3.67389e-24	2.92253e-23	43.6982
chr9:126623459	2.05537	-1.575	11.9237	3.67392e-24	2.92255e-23	43.6982
chr1:186577409	2.50354	-1.74104	11.9237	3.67423e-24	2.92279e-23	43.6981
chr16:1488320	-2.03098	1.26561	-11.9237	3.67482e-24	2.92326e-23	43.6979
chr16:88967455	-2.62366	1.37402	-11.9237	3.67525e-24	2.92359e-23	43.6978
chr8:93718144	-1.23659	2.92317	-11.9237	3.67552e-24	2.9238e-23	43.6977
chr17:3969274	-2.10244	1.03207	-11.9236	3.67569e-24	2.92394e-23	43.6977
chr7:18087478	2.10671	-1.62287	11.9236	3.67576e-24	2.92399e-23	43.6977
chr18:40866518	1.39488	1.5128	11.9236	3.67577e-24	2.92399e-23	43.6977
chr1:26354114	2.42244	-1.90207	11.9236	3.67632e-24	2.92443e-23	43.6975
chr12:6952536	-1.94768	0.405793	-11.9236	3.67676e-24	2.92478e-23	43.6974
chr9:20624072	1.54829	-3.43244	11.9236	3.67677e-24	2.92478e-23	43.6974
chr2:69082333	-1.71951	1.90134	-11.9236	3.67688e-24	2.92486e-23	43.6974
chr6:43077681	2.50512	-1.82195	11.9236	3.67689e-24	2.92487e-23	43.6974
chr20:39029446	-2.31756	0.817317	-11.9236	3.6772e-24	2.92511e-23	43.6973
chr8:8387200	1.6311	-2.64201	11.9236	3.6772e-24	2.92511e-23	43.6973
chr14:102644315	1.40512	2.57402	11.9236	3.67729e-24	2.92518e-23	43.6973
chr17:236836	1.28817	2.09445	11.9236	3.67739e-24	2.92525e-23	43.6972
chr20:63896874	-1.44512	-3.20183	-11.9236	3.6774e-24	2.92526e-23	43.6972
chr7:5271020	-1.87646	0.756768	-11.9236	3.67741e-24	2.92527e-23	43.6972
chr22:36377202	-2.4722	1.55122	-11.9236	3.67787e-24	2.92562e-23	43.6971
chr20:3753403	1.38854	-1.89707	11.9235	3.67822e-24	2.9259e-23	43.697
chr16:27290040	-1.11707	2.71585	-11.9235	3.67823e-24	2.92591e-23	43.697
chr19:49338702	2.57402	-1.58311	11.9235	3.67836e-24	2.926e-23	43.697
chr3:48848231	1.35098	-3.64561	11.9235	3.67842e-24	2.92605e-23	43.6969
chr4:30757700	1.08671	-3.32652	11.9235	3.67848e-24	2.9261e-23	43.6969
chr16:67942920	-1.25768	2.86823	-11.9235	3.67879e-24	2.92634e-23	43.6968
chr9:1047032	1.5911	-2.79055	11.9235	3.6788e-24	2.92635e-23	43.6968
chr10:101140256	1.46683	-3.39402	11.9235	3.67888e-24	2.9264e-23	43.6968
chr12:107612848	1.32402	2.72372	11.9235	3.67906e-24	2.92654e-23	43.6968
chr2:239081720	1.795	2.6103	11.9235	3.67945e-24	2.92685e-23	43.6967
chr8:143298621	1.87037	-0.0910366	11.9235	3.67976e-24	2.92709e-23	43.6966
chr1:203904005	-1.185	2.16713	-11.9235	3.67989e-24	2.92719e-23	43.6965
chr2:71669121	1.08561	2.3072	11.9235	3.67999e-24	2.92727e-23	43.6965
chr14:21851814	1.3428	1.85713	11.9235	3.68041e-24	2.9276e-23	43.6964
chr11:104254687	1.0778	-1.2939	11.9234	3.68057e-24	2.92772e-23	43.6964
chr12:89827757	2.38256	-1.4836	11.9234	3.68063e-24	2.92777e-23	43.6963
chr22:45970898	1.51207	-3.17421	11.9234	3.68082e-24	2.92792e-23	43.6963
chr2:85584852	1.32939	-0.387012	11.9234	3.68088e-24	2.92796e-23	43.6963
chr14:101559676	1.65378	-3.15104	11.9234	3.68106e-24	2.9281e-23	43.6962
chr2:241151990	1.19561	1.30085	11.9234	3.68117e-24	2.92818e-23	43.6962
chr4:128683368	1.28402	1.66701	11.9234	3.68175e-24	2.92864e-23	43.696
chr22:42947802	2.58159	-1.84421	11.9234	3.6821e-24	2.92891e-23	43.6959
chr8:96153554	-1.39915	-2.90213	-11.9234	3.68271e-24	2.9294e-23	43.6958
chr11:66345408	1.82207	-2.74591	11.9234	3.68274e-24	2.92942e-23	43.6958
chr16:54935505	1.99195	-1.61366	11.9233	3.68296e-24	2.92959e-23	43.6957
chr3:197456878	1.04841	-4.14933	11.9233	3.68331e-24	2.92986e-23	43.6956
chr19:31354081	1.89646	-2.24091	11.9233	3.68371e-24	2.93018e-23	43.6955
chr3:194297092	1.67451	-2.94799	11.9233	3.6843e-24	2.93065e-23	43.6954
chr17:78420091	-1.35793	1.03823	-11.9233	3.68434e-24	2.93068e-23	43.6953
chr14:56811921	1.825	-2.22884	11.9233	3.68457e-24	2.93085e-23	43.6953
chr20:63828781	0.993902	2.70866	11.9233	3.68474e-24	2.93099e-23	43.6952
chr15:76339613	2.06768	-2.06848	11.9233	3.68489e-24	2.9311e-23	43.6952
chr6:32413671	1.18476	-3.24896	11.9233	3.68491e-24	2.93111e-23	43.6952
chr7:102155632	1.20171	2.9561	11.9233	3.68521e-24	2.93135e-23	43.6951
chr10:133218685	-1.60817	1.90006	-11.9232	3.68537e-24	2.93147e-23	43.6951
chr1:171083323	-1.89134	0.9875	-11.9232	3.68553e-24	2.9316e-23	43.695
chr17:73093013	1.23829	0.0228049	11.9232	3.68559e-24	2.93164e-23	43.695
chr7:155371599	1.51476	-2.12494	11.9232	3.68581e-24	2.93181e-23	43.6949
chr4:82560726	-1.43134	2.91762	-11.9232	3.68613e-24	2.93206e-23	43.6949
chr5:139892519	1.285	1.30421	11.9232	3.68618e-24	2.9321e-23	43.6948
chr11:60852878	3.03305	-2.17909	11.9232	3.68626e-24	2.93216e-23	43.6948
chr19:1071617	3.09683	-2.03524	11.9232	3.6865e-24	2.93235e-23	43.6948
chr1:217136186	2.05317	-1.82561	11.9232	3.6869e-24	2.93266e-23	43.6946
chr7:81611072	1.24927	1.36171	11.9232	3.68692e-24	2.93268e-23	43.6946
chr14:52312968	1.14622	1.25811	11.9232	3.68715e-24	2.93286e-23	43.6946
chr22:39539958	1.13829	0.395122	11.9232	3.68759e-24	2.9332e-23	43.6945
chr12:258210	1.21463	2.09817	11.9231	3.68797e-24	2.93351e-23	43.6944
chr16:87936837	-1.31146	2.41012	-11.9231	3.68813e-24	2.93363e-23	43.6943
chr19:3548983	-2.36317	1.31378	-11.9231	3.68911e-24	2.9344e-23	43.6941
chr14:100691925	-2.29476	1.1714	-11.9231	3.68926e-24	2.93452e-23	43.694
chr4:87854328	-1.93366	1.22829	-11.9231	3.68928e-24	2.93453e-23	43.694
chr19:2428731	1.31963	1.92933	11.9231	3.6894e-24	2.93462e-23	43.694
chr6:132712502	-2.30878	0.610366	-11.923	3.69016e-24	2.93522e-23	43.6938
chr17:75877601	1.54646	-3.28274	11.923	3.69035e-24	2.93537e-23	43.6937
chr1:16771184	1.27037	2.61335	11.923	3.69145e-24	2.93624e-23	43.6934
chr10:132240370	-1.89256	0.80628	-11.923	3.69149e-24	2.93627e-23	43.6934
chr1:235923668	2.05585	-2.90878	11.923	3.69182e-24	2.93653e-23	43.6933
chr10:101221256	1.39439	-1.3928	11.923	3.69193e-24	2.93662e-23	43.6933
chr5:65983732	-1.65476	2.16482	-11.923	3.69209e-24	2.93674e-23	43.6932
chr9:133702987	-1.42207	-1.47311	-11.923	3.6922e-24	2.93682e-23	43.6932
chr20:58921616	-1.87963	1.70091	-11.923	3.69236e-24	2.93695e-23	43.6932
chr20:47438973	1.70561	-1.85561	11.9229	3.6927e-24	2.93721e-23	43.6931
chr19:40824002	-1.61122	0.656341	-11.9229	3.69291e-24	2.93738e-23	43.693
chr2:127486971	-1.53524	3.23384	-11.9229	3.69362e-24	2.93794e-23	43.6928
chr1:8329614	1.16098	0.346585	11.9229	3.69424e-24	2.93843e-23	43.6927
chr7:79008968	1.17659	-0.92378	11.9229	3.69467e-24	2.93877e-23	43.6925
chr2:219211178	-1.665	2.4403	-11.9229	3.69476e-24	2.93884e-23	43.6925
chr5:149932936	1.38902	-1.52854	11.9229	3.69478e-24	2.93885e-23	43.6925
chr11:112165221	-1.34402	-0.974695	-11.9228	3.69507e-24	2.93907e-23	43.6924
chr18:77151960	1.40061	1.77726	11.9228	3.69526e-24	2.93922e-23	43.6924
chr22:37803513	1.35683	-1.14073	11.9228	3.69535e-24	2.93929e-23	43.6924
chr16:1979520	1.8039	-3.03695	11.9228	3.69536e-24	2.9393e-23	43.6924
chr15:96334427	1.54354	-3.02201	11.9228	3.69565e-24	2.93953e-23	43.6923
chr14:95533472	-1.37671	-2.61482	-11.9228	3.69573e-24	2.93959e-23	43.6923
chr4:165378202	-1.46439	1.68329	-11.9228	3.6958e-24	2.93964e-23	43.6922
chr3:133938271	1.44524	1.48652	11.9228	3.69583e-24	2.93966e-23	43.6922
chr13:22884131	2.05561	-0.226585	11.9228	3.69645e-24	2.94015e-23	43.6921
chr22:47788493	-1.35195	0.738171	-11.9227	3.6974e-24	2.9409e-23	43.6918
chr17:45241138	2.7528	-1.84299	11.9227	3.69741e-24	2.9409e-23	43.6918
chr7:100352359	-1.76817	0.980061	-11.9227	3.69754e-24	2.94101e-23	43.6918
chr18:46916192	2.14122	-1.81732	11.9227	3.69826e-24	2.94157e-23	43.6916
chr15:63121231	1.35207	0.907256	11.9227	3.69828e-24	2.94158e-23	43.6916
chr19:710144	1.94878	-2.36	11.9227	3.69829e-24	2.94159e-23	43.6916
chr7:32458187	-1.79256	0.155183	-11.9227	3.69859e-24	2.94183e-23	43.6915
chr7:105877957	1.13171	1.69451	11.9227	3.69861e-24	2.94183e-23	43.6915
chr17:8164023	1.59854	-2.16037	11.9227	3.69928e-24	2.94237e-23	43.6913
chr10:117004416	-1.53951	-1.05354	-11.9227	3.69936e-24	2.94243e-23	43.6913
chr9:72396427	-1.81951	1.25841	-11.9227	3.69955e-24	2.94258e-23	43.6912
chr1:58163089	1.38866	-1.04835	11.9227	3.69957e-24	2.94259e-23	43.6912
chr1:179739807	1.5578	0.779756	11.9226	3.70021e-24	2.9431e-23	43.6911
chr17:7134010	1.48073	0.356463	11.9226	3.70051e-24	2.94333e-23	43.691
chr1:9047852	1.04183	2.89945	11.9226	3.70054e-24	2.94335e-23	43.691
chr11:18705649	-1.43841	-0.796524	-11.9226	3.70064e-24	2.94342e-23	43.6909
chr7:74183607	-1.71146	0.997561	-11.9226	3.70118e-24	2.94385e-23	43.6908
chr9:95504591	1.34366	0.303049	11.9226	3.70127e-24	2.94392e-23	43.6908
chr14:100734095	1.55841	2.19116	11.9226	3.7016e-24	2.94418e-23	43.6907
chr14:66013779	1.54439	0.92878	11.9226	3.7019e-24	2.94441e-23	43.6906
chr22:50061059	1.82756	-0.97061	11.9225	3.70243e-24	2.94483e-23	43.6905
chr13:113468883	2.73817	-1.28872	11.9225	3.70245e-24	2.94485e-23	43.6904
chr21:41583504	2.49037	-1.86091	11.9225	3.70256e-24	2.94493e-23	43.6904
chr19:1884400	1.36366	-3.3739	11.9225	3.7026e-24	2.94496e-23	43.6904
chr1:204151393	1.41366	-3.13561	11.9225	3.70272e-24	2.94505e-23	43.6904
chr16:87150440	-1.73817	1.76445	-11.9225	3.70278e-24	2.9451e-23	43.6904
chr1:231039235	1.25976	-2.9211	11.9225	3.703e-24	2.94526e-23	43.6903
chr22:41939123	-1.40341	2.43073	-11.9225	3.70312e-24	2.94536e-23	43.6903
chr16:57962445	1.34085	0.582622	11.9225	3.70324e-24	2.94545e-23	43.6902
chr15:96334281	1.31427	-3.87506	11.9225	3.70327e-24	2.94547e-23	43.6902
chr8:143728535	-1.8222	1.95049	-11.9225	3.70374e-24	2.94584e-23	43.6901
chr4:182809330	-2.16439	0.611341	-11.9225	3.70376e-24	2.94585e-23	43.6901
chr1:202134983	-1.83744	1.61945	-11.9225	3.70382e-24	2.9459e-23	43.6901
chr15:83982967	1.24695	2.4786	11.9225	3.70433e-24	2.9463e-23	43.6899
chr21:30480473	1.13244	0.796098	11.9224	3.7045e-24	2.94643e-23	43.6899
chr10:129896476	-1.90768	0.846768	-11.9224	3.70455e-24	2.94647e-23	43.6899
chr8:22866131	1.1839	-0.738293	11.9224	3.70507e-24	2.94688e-23	43.6897
chr1:31373056	1.3272	-2.88579	11.9224	3.7051e-24	2.9469e-23	43.6897
chr11:69905752	1.49232	0.0838415	11.9224	3.70547e-24	2.94719e-23	43.6896
chr15:101316282	1.21939	2.51055	11.9224	3.70572e-24	2.94738e-23	43.6896
chr16:85309142	-2.29378	1.3436	-11.9224	3.70584e-24	2.94748e-23	43.6895
chr8:98949645	2.16488	-1.95366	11.9224	3.7062e-24	2.94776e-23	43.6894
chr9:94639081	1.57268	-3.54037	11.9224	3.70651e-24	2.948e-23	43.6894
chr16:31819758	1.44854	-2.02549	11.9224	3.70659e-24	2.94807e-23	43.6893
chr3:141067642	1.24207	0.882256	11.9224	3.70678e-24	2.94821e-23	43.6893
chr17:17814791	-1.54085	1.61006	-11.9223	3.70703e-24	2.94841e-23	43.6892
chr1:87333817	2.53805	-1.84951	11.9223	3.70723e-24	2.94856e-23	43.6892
chr17:80169924	2.555	-1.75921	11.9223	3.70748e-24	2.94876e-23	43.6891
chr10:64114151	1.65524	-0.416159	11.9223	3.70775e-24	2.94897e-23	43.689
chr13:112510137	1.8461	-0.971829	11.9223	3.70798e-24	2.94915e-23	43.689
chr5:2279271	1.24659	2.18256	11.9223	3.70874e-24	2.94975e-23	43.6888
chr19:941159	1.97732	-2.70549	11.9223	3.709e-24	2.94995e-23	43.6887
chr22:45413420	1.29378	0.574939	11.9223	3.70902e-24	2.94996e-23	43.6887
chr10:5646871	-1.41232	2.37506	-11.9222	3.71002e-24	2.95076e-23	43.6884
chr2:63233790	1.29744	2.53372	11.9222	3.71005e-24	2.95078e-23	43.6884
chr16:85311922	1.32756	1.35841	11.9222	3.71014e-24	2.95085e-23	43.6884
chr5:136400479	-1.36329	1.69945	-11.9222	3.71025e-24	2.95093e-23	43.6884
chr6:47320033	2.87012	-1.41433	11.9222	3.71044e-24	2.95108e-23	43.6883
chr8:89772765	-1.29207	2.94311	-11.9222	3.71068e-24	2.95127e-23	43.6882
chr7:50869679	1.28146	1.94415	11.9222	3.71069e-24	2.95127e-23	43.6882
chr3:71225510	-1.89049	1.69646	-11.9222	3.71072e-24	2.95129e-23	43.6882
chr12:131985432	-2.60463	1.57024	-11.9222	3.71089e-24	2.95143e-23	43.6882
chr6:36977589	-1.04195	0.776951	-11.9222	3.71096e-24	2.95147e-23	43.6882
chr20:62352171	-1.58451	1.81262	-11.9222	3.71121e-24	2.95167e-23	43.6881
chr20:45138741	1.33317	-0.525976	11.9222	3.71151e-24	2.95191e-23	43.688
chr22:49087524	-1.88451	0.720061	-11.9222	3.71163e-24	2.952e-23	43.688
chr4:76396900	1.43366	1.01512	11.9222	3.71172e-24	2.95207e-23	43.688
chr20:1489862	1.9411	-2.10787	11.9221	3.71179e-24	2.95212e-23	43.6879
chr10:131929544	1.50317	1.11049	11.9221	3.71204e-24	2.95232e-23	43.6879
chr1:1143011	-1.53988	2.6064	-11.9221	3.71229e-24	2.95251e-23	43.6878
chr11:353875	-1.53463	1.97683	-11.9221	3.71254e-24	2.95271e-23	43.6877
chr22:17102404	-1.5478	2.21976	-11.9221	3.7127e-24	2.95283e-23	43.6877
chr3:49900571	2.60195	-1.76646	11.9221	3.71273e-24	2.95285e-23	43.6877
chr4:40363736	2.68976	-1.65646	11.9221	3.71302e-24	2.95307e-23	43.6876
chr9:98182993	-1.25744	1.29848	-11.9221	3.71327e-24	2.95327e-23	43.6875
chr3:139120961	-1.84037	-0.212012	-11.9221	3.71331e-24	2.9533e-23	43.6875
chr6:49713678	1.7689	-1.65543	11.9221	3.7134e-24	2.95337e-23	43.6875
chr2:16012839	1.72402	-2.66848	11.9221	3.7136e-24	2.95352e-23	43.6875
chr17:19745350	1.82427	-3.02299	11.9221	3.71396e-24	2.95381e-23	43.6874
chr6:108170038	1.28695	-2.79067	11.9221	3.71401e-24	2.95385e-23	43.6873
chr18:79573529	1.23549	2.57018	11.922	3.71418e-24	2.95398e-23	43.6873
chr6:13289455	1.24915	1.83835	11.922	3.71421e-24	2.954e-23	43.6873
chr11:27857328	-1.30829	2.24049	-11.922	3.71422e-24	2.954e-23	43.6873
chr7:128903344	1.46171	1.34524	11.922	3.71428e-24	2.95405e-23	43.6873
chr10:810002	1.18963	2.01701	11.922	3.71461e-24	2.95431e-23	43.6872
chr3:196640584	-2.49561	1.32402	-11.922	3.71466e-24	2.95434e-23	43.6872
chr22:44400640	-1.71902	0.503293	-11.922	3.71499e-24	2.9546e-23	43.6871
chr16:1088696	-1.61902	1.04122	-11.922	3.71519e-24	2.95475e-23	43.687
chr17:14310060	2.10573	-2.10628	11.922	3.71527e-24	2.95482e-23	43.687
chr1:48494396	-2.15488	0.91	-11.922	3.7153e-24	2.95484e-23	43.687
chr19:36917210	1.29585	-1.40085	11.922	3.71554e-24	2.95502e-23	43.6869
chr22:31105339	-1.47976	2.34585	-11.922	3.71579e-24	2.95522e-23	43.6869
chr10:69961810	-1.22732	-1.26841	-11.922	3.71589e-24	2.9553e-23	43.6868
chrX:137575679	1.59512	-2.13305	11.922	3.7164e-24	2.9557e-23	43.6867
chr1:23485028	1.4078	-2.7189	11.9219	3.71657e-24	2.95583e-23	43.6867
chr10:80649530	1.40366	2.25756	11.9219	3.71677e-24	2.95599e-23	43.6866
chr2:55310009	-1.27427	2.88652	-11.9219	3.71706e-24	2.95621e-23	43.6865
chr1:159900687	2.42585	-1.55293	11.9219	3.71722e-24	2.95634e-23	43.6865
chr11:57484802	-2.36354	1.4264	-11.9219	3.71793e-24	2.9569e-23	43.6863
chr5:177554872	1.18085	-1.93787	11.9219	3.71794e-24	2.9569e-23	43.6863
chr19:45234779	2.03537	-2.30659	11.9219	3.71798e-24	2.95693e-23	43.6863
chr11:73310038	2.03524	0.815915	11.9219	3.71835e-24	2.95722e-23	43.6862
chr12:57219883	1.74854	-0.284512	11.9219	3.71841e-24	2.95727e-23	43.6862
chr5:51391327	1.77585	-0.523171	11.9219	3.71882e-24	2.95759e-23	43.686
chr5:2299313	-1.55183	0.891159	-11.9219	3.71895e-24	2.95769e-23	43.686
chr4:2559780	-1.59976	1.9961	-11.9218	3.71906e-24	2.95778e-23	43.686
chr4:3690383	1.4689	2.07909	11.9218	3.71986e-24	2.95841e-23	43.6858
chr3:197488368	1.61756	-1.35037	11.9218	3.72064e-24	2.95902e-23	43.6856
chr5:1783477	-1.7811	1.8453	-11.9218	3.72067e-24	2.95905e-23	43.6856
chr1:16534087	1.52183	1.19189	11.9218	3.72073e-24	2.95908e-23	43.6855
chr2:200398047	-2.14841	0.994695	-11.9218	3.72093e-24	2.95924e-23	43.6855
chr17:80994486	-1.29841	2.57628	-11.9218	3.7213e-24	2.95954e-23	43.6854
chr6:167799044	-1.44159	2.95872	-11.9218	3.72132e-24	2.95954e-23	43.6854
chr19:40806601	2.06805	-2.2472	11.9217	3.72148e-24	2.95967e-23	43.6853
chr6:43917743	-2.48841	1.60128	-11.9217	3.72164e-24	2.95979e-23	43.6853
chr12:95623761	1.65415	-2.615	11.9217	3.72166e-24	2.95981e-23	43.6853
chr1:1261233	-1.52549	1.45201	-11.9217	3.72171e-24	2.95984e-23	43.6853
chrX:49923708	1.45341	-1.47195	11.9217	3.72196e-24	2.96004e-23	43.6852
chr19:1417954	-1.45695	2.3675	-11.9217	3.72215e-24	2.96019e-23	43.6852
chr19:6475577	2.80963	-1.93457	11.9217	3.72236e-24	2.96035e-23	43.6851
chr7:65980942	-1.64463	-0.846585	-11.9217	3.72238e-24	2.96036e-23	43.6851
chr13:24270103	-1.97817	0.47872	-11.9217	3.72247e-24	2.96043e-23	43.6851
chr9:27379406	-1.48293	1.81939	-11.9217	3.72263e-24	2.96056e-23	43.685
chr7:116239635	1.5261	0.64561	11.9217	3.72307e-24	2.9609e-23	43.6849
chr11:113313127	2.52293	-1.53037	11.9217	3.72315e-24	2.96096e-23	43.6849
chr11:44572914	1.94659	0.322195	11.9217	3.72339e-24	2.96115e-23	43.6848
chr7:2191222	1.67598	0.62872	11.9217	3.72341e-24	2.96116e-23	43.6848
chr7:157612477	1.47768	1.77506	11.9216	3.72388e-24	2.96153e-23	43.6847
chr2:237627022	1.86232	-2.31823	11.9216	3.72437e-24	2.96192e-23	43.6846
chr1:233460135	2.29878	-1.37317	11.9216	3.72444e-24	2.96197e-23	43.6845
chr11:2410046	1.92098	-0.508171	11.9216	3.72477e-24	2.96223e-23	43.6845
chr17:50673485	-1.33683	2.99951	-11.9216	3.72499e-24	2.9624e-23	43.6844
chr12:129853635	1.32512	1.22415	11.9216	3.72506e-24	2.96246e-23	43.6844
chr11:65626052	-1.14537	3.40195	-11.9216	3.72539e-24	2.96271e-23	43.6843
chr7:20296813	1.40537	2.39512	11.9216	3.7254e-24	2.96271e-23	43.6843
chr16:49600668	1.86244	0.814024	11.9216	3.7254e-24	2.96271e-23	43.6843
chr2:24010544	1.37744	-1.34823	11.9216	3.72579e-24	2.96302e-23	43.6842
chr17:79243202	-1.79146	0.601707	-11.9216	3.7258e-24	2.96303e-23	43.6842
chr11:2460411	-1.81695	1.66006	-11.9216	3.7262e-24	2.96334e-23	43.6841
chr22:23145729	1.31902	-3.28671	11.9215	3.72639e-24	2.96349e-23	43.684
chr6:41639541	1.82427	-2.41433	11.9215	3.72722e-24	2.96415e-23	43.6838
chr1:38213754	-2.55476	1.7264	-11.9215	3.72732e-24	2.96422e-23	43.6838
chr2:45643906	1.21963	-3.66799	11.9215	3.72826e-24	2.96496e-23	43.6835
chr12:60395015	1.90622	2.06128	11.9215	3.7283e-24	2.96499e-23	43.6835
chr15:74575745	-2.35402	1.96652	-11.9215	3.7285e-24	2.96515e-23	43.6835
chr11:65592555	1.97646	-3.1464	11.9215	3.72868e-24	2.96528e-23	43.6834
chr1:89844332	1.07634	0.796829	11.9214	3.72887e-24	2.96543e-23	43.6834
chr1:185139448	-1.40659	2.84476	-11.9214	3.72944e-24	2.96589e-23	43.6832
chr6:33163444	1.34793	0.0409146	11.9214	3.72949e-24	2.96592e-23	43.6832
chr6:17280561	1.71585	-2.22683	11.9214	3.72959e-24	2.966e-23	43.6832
chr5:116359688	-2.425	1.57811	-11.9214	3.72972e-24	2.9661e-23	43.6831
chr6:108280188	-1.35232	2.84774	-11.9214	3.72976e-24	2.96612e-23	43.6831
chr21:29130414	1.6428	2.6447	11.9214	3.72982e-24	2.96617e-23	43.6831
chr12:53231080	2.4028	-0.925305	11.9214	3.7302e-24	2.96647e-23	43.683
chr8:37880906	-2.35976	1.11854	-11.9214	3.73028e-24	2.96653e-23	43.683
chr7:119248	-2.14829	0.518537	-11.9214	3.7304e-24	2.96662e-23	43.6829
chr11:12199413	1.20488	1.41122	11.9214	3.73067e-24	2.96683e-23	43.6829
chr15:62076083	2.50732	-1.66841	11.9214	3.73094e-24	2.96704e-23	43.6828
chr8:144501857	2.43878	-1.41744	11.9214	3.73095e-24	2.96705e-23	43.6828
chr11:108494323	-1.87659	1.36476	-11.9213	3.7313e-24	2.96732e-23	43.6827
chr6:79413697	1.79671	-2.22262	11.9213	3.73215e-24	2.968e-23	43.6825
chr11:2252324	1.30793	2.41348	11.9213	3.73223e-24	2.96806e-23	43.6825
chr16:86578855	1.79366	-3.71354	11.9213	3.73229e-24	2.9681e-23	43.6824
chr1:217632533	1.13561	1.79476	11.9213	3.7329e-24	2.96858e-23	43.6823
chr19:617367	2.82354	-0.284573	11.9213	3.73308e-24	2.96872e-23	43.6822
chr15:95304343	-2.36085	0.872622	-11.9213	3.73334e-24	2.96893e-23	43.6822
chr3:125032136	1.27451	2.68006	11.9213	3.73343e-24	2.96899e-23	43.6821
chr2:102142347	1.68793	-2.89848	11.9212	3.73362e-24	2.96914e-23	43.6821
chr4:6953807	2.41841	-1.22567	11.9212	3.73375e-24	2.96924e-23	43.6821
chr20:63689813	-1.2989	2.9597	-11.9212	3.73391e-24	2.96936e-23	43.682
chr2:216115477	1.98659	-0.931098	11.9212	3.73415e-24	2.96955e-23	43.6819
chr6:27261075	1.20963	-2.25689	11.9212	3.73419e-24	2.96958e-23	43.6819
chr10:124381212	-2.4728	1.23835	-11.9212	3.73442e-24	2.96976e-23	43.6819
chr5:6582544	1.54293	1.24939	11.9212	3.73459e-24	2.96989e-23	43.6818
chr8:143891403	-1.63244	0.739634	-11.9211	3.7363e-24	2.97125e-23	43.6814
chr11:125382046	-1.99573	0.994695	-11.9211	3.73641e-24	2.97133e-23	43.6813
chr1:1143765	-1.30183	2.75409	-11.9211	3.73657e-24	2.97145e-23	43.6813
chr1:40862959	1.54561	-2.63963	11.9211	3.73673e-24	2.97158e-23	43.6813
chr3:195896349	1.3878	-3.4422	11.9211	3.737e-24	2.97179e-23	43.6812
chr16:1131754	0.961463	0.791463	11.9211	3.73717e-24	2.97192e-23	43.6811
chr3:149223233	-1.19988	3.32799	-11.9211	3.73718e-24	2.97192e-23	43.6811
chr2:23506740	-1.90122	0.444146	-11.9211	3.73734e-24	2.97205e-23	43.6811
chr2:156021851	1.88817	-2.2525	11.9211	3.73741e-24	2.97211e-23	43.6811
chr14:43898884	1.42024	0.299634	11.9211	3.73754e-24	2.9722e-23	43.681
chr13:21319148	2.02305	-1.84043	11.9211	3.73754e-24	2.9722e-23	43.681
chr14:68957980	-2.14878	0.808415	-11.9211	3.73794e-24	2.97252e-23	43.6809
chr6:42390531	-2.43951	0.717805	-11.9211	3.73832e-24	2.97281e-23	43.6808
chr5:157574495	1.30793	-0.970061	11.9211	3.73832e-24	2.97281e-23	43.6808
chr13:99950792	1.28341	1.36951	11.9211	3.73832e-24	2.97281e-23	43.6808
chr13:114152965	1.79098	-1.59756	11.9211	3.73835e-24	2.97283e-23	43.6808
chr14:23117523	-2.11524	1.82165	-11.921	3.73843e-24	2.97288e-23	43.6808
chr2:235136093	1.27951	-1.54524	11.921	3.73891e-24	2.97327e-23	43.6807
chr7:116317283	2.61695	-1.54201	11.921	3.73896e-24	2.9733e-23	43.6807
chr3:46576903	1.71683	-0.689146	11.921	3.73916e-24	2.97346e-23	43.6806
chr12:130164496	1.73841	-2.24835	11.921	3.73946e-24	2.97369e-23	43.6805
chr12:25385241	1.3428	-3.31433	11.921	3.73967e-24	2.97386e-23	43.6805
chr2:3577486	-1.02305	1.53982	-11.921	3.73984e-24	2.97399e-23	43.6804
chr5:88144455	1.89146	-2.1572	11.921	3.74001e-24	2.97412e-23	43.6804
chr17:48605648	2.3072	-1.82177	11.921	3.74009e-24	2.97418e-23	43.6804
chr6:30196846	1.18866	1.24604	11.921	3.74041e-24	2.97443e-23	43.6803
chr22:46377517	1.41256	0.883354	11.921	3.74051e-24	2.97451e-23	43.6802
chr5:123163437	-1.51561	2.09366	-11.921	3.74052e-24	2.97452e-23	43.6802
chr7:5140213	1.13415	-1.68085	11.921	3.74057e-24	2.97455e-23	43.6802
chr22:50286462	2.70488	-1.24488	11.921	3.74062e-24	2.97459e-23	43.6802
chr18:44682534	2.43	-1.54183	11.921	3.74081e-24	2.97474e-23	43.6802
chr5:172670285	1.64146	0.288415	11.9209	3.74094e-24	2.97483e-23	43.6801
chr9:126421726	-2.44622	1.82957	-11.9209	3.74124e-24	2.97507e-23	43.6801
chr11:60971787	-2.4561	1.09463	-11.9209	3.74145e-24	2.97523e-23	43.68
chr3:126541762	1.78695	-0.417134	11.9209	3.74153e-24	2.97529e-23	43.68
chr4:56654971	-1.25524	-1.48091	-11.9209	3.74161e-24	2.97535e-23	43.68
chr7:27191573	1.33159	-1.66128	11.9209	3.7417e-24	2.97542e-23	43.6799
chr1:11692626	1.31927	-1.03049	11.9209	3.74207e-24	2.97571e-23	43.6798
chr14:55440495	1.64476	-1.43006	11.9209	3.74215e-24	2.97577e-23	43.6798
chr14:69573014	1.79159	-2.13677	11.9209	3.74216e-24	2.97578e-23	43.6798
chr10:62770923	1.25293	2.32549	11.9209	3.74234e-24	2.97591e-23	43.6798
chr17:62178593	1.23683	1.75159	11.9209	3.74239e-24	2.97595e-23	43.6797
chr7:158395993	1.27841	1.28262	11.9209	3.74243e-24	2.97598e-23	43.6797
chr5:38347740	1.54976	-0.206463	11.9209	3.74244e-24	2.97598e-23	43.6797
chr8:98949554	2.34146	-1.33841	11.9209	3.74283e-24	2.97629e-23	43.6796
chr6:35343749	-1.92878	-0.603049	-11.9209	3.74287e-24	2.97632e-23	43.6796
chr17:72116561	1.67963	-2.43396	11.9209	3.74291e-24	2.97635e-23	43.6796
chr11:126583847	1.17159	1.67506	11.9209	3.74315e-24	2.97653e-23	43.6795
chr16:2686963	-1.85207	2.19494	-11.9209	3.74319e-24	2.97656e-23	43.6795
chr2:11374982	2.67037	-2.32104	11.9209	3.74324e-24	2.9766e-23	43.6795
chr15:59993224	1.75244	0.047439	11.9208	3.7433e-24	2.97664e-23	43.6795
chr3:107884949	1.47341	-1.07073	11.9208	3.74333e-24	2.97666e-23	43.6795
chr1:34754920	2.44427	-2.21933	11.9208	3.74344e-24	2.97675e-23	43.6795
chr15:73702487	-1.27488	2.88451	-11.9208	3.74358e-24	2.97686e-23	43.6794
chr12:6201510	2.23012	-2.21567	11.9208	3.74363e-24	2.9769e-23	43.6794
chr19:2291512	1.86866	-2.8897	11.9208	3.74364e-24	2.9769e-23	43.6794
chr3:38605574	1.035	3.12701	11.9208	3.74456e-24	2.97763e-23	43.6792
chr17:67784921	-1.60829	1.8911	-11.9208	3.74461e-24	2.97766e-23	43.6792
chr17:29076869	-2.10683	1.3578	-11.9207	3.746e-24	2.97877e-23	43.6788
chr13:113855017	-2.35598	1.1225	-11.9207	3.74631e-24	2.97901e-23	43.6787
chr20:17557337	2.22378	-0.913232	11.9207	3.74653e-24	2.97918e-23	43.6786
chr16:86577617	1.46537	2.40695	11.9207	3.74685e-24	2.97943e-23	43.6786
chr6:1620674	2.06976	-0.671585	11.9207	3.7471e-24	2.97963e-23	43.6785
chr12:130787464	1.46646	1.3403	11.9207	3.74715e-24	2.97967e-23	43.6785
chr16:87853412	2.34402	-1.71494	11.9207	3.74736e-24	2.97982e-23	43.6784
chr7:99385798	-1.29244	1.70329	-11.9207	3.74784e-24	2.9802e-23	43.6783
chr12:119804297	2.92341	-2.27463	11.9207	3.74803e-24	2.98035e-23	43.6782
chr11:65539727	2.58524	-2.2014	11.9207	3.74807e-24	2.98038e-23	43.6782
chr10:132232000	-1.77171	0.792317	-11.9206	3.74818e-24	2.98046e-23	43.6782
chr12:15852530	1.27902	-1.39317	11.9206	3.74829e-24	2.98055e-23	43.6782
chr3:42653819	1.30366	-3.69293	11.9206	3.74837e-24	2.98061e-23	43.6782
chr20:47319842	1.6128	-2.35091	11.9206	3.74871e-24	2.98088e-23	43.6781
chr13:20222134	-2.36207	1.5825	-11.9206	3.74879e-24	2.98094e-23	43.678
chr5:54738266	-1.4089	-1.02616	-11.9206	3.74886e-24	2.98099e-23	43.678
chr2:74513494	1.71183	-2.13457	11.9206	3.74915e-24	2.98121e-23	43.6779
chr12:124554630	-2.03963	2.06043	-11.9206	3.74925e-24	2.98129e-23	43.6779
chr7:134536532	1.1328	2.64652	11.9206	3.74939e-24	2.9814e-23	43.6779
chr3:142962885	1.41341	1.92671	11.9206	3.74959e-24	2.98156e-23	43.6778
chr20:45919748	-1.21537	-0.475732	-11.9206	3.74971e-24	2.98165e-23	43.6778
chr22:45227444	-1.16329	2.65104	-11.9206	3.7498e-24	2.98171e-23	43.6778
chr10:123039275	-1.79256	0.38128	-11.9206	3.75011e-24	2.98196e-23	43.6777
chr4:154740593	1.75585	-0.145976	11.9206	3.7504e-24	2.98219e-23	43.6776
chr3:172596273	-1.49598	-1.94274	-11.9206	3.75058e-24	2.98233e-23	43.6776
chr16:3012973	1.77293	-3.13195	11.9205	3.75092e-24	2.9826e-23	43.6775
chr16:56523450	1.19159	0.902012	11.9205	3.75125e-24	2.98285e-23	43.6774
chr11:1693233	1.52122	-2.39951	11.9205	3.75142e-24	2.98298e-23	43.6773
chr7:100928096	-1.2711	2.54226	-11.9205	3.75147e-24	2.98302e-23	43.6773
chr8:23223555	-1.94805	0.11	-11.9205	3.75148e-24	2.98303e-23	43.6773
chr19:54077003	-1.91768	0.864817	-11.9205	3.75176e-24	2.98324e-23	43.6773
chr12:46826057	1.29073	-3.49439	11.9205	3.75201e-24	2.98344e-23	43.6772
chr7:979366	1.41866	2.54957	11.9205	3.75264e-24	2.98393e-23	43.677
chr6:53335898	-2.30122	1.27244	-11.9205	3.75267e-24	2.98395e-23	43.677
chr12:42482299	-1.69024	0.38878	-11.9205	3.75286e-24	2.9841e-23	43.677
chr6:168264841	-2.23951	0.548537	-11.9205	3.75301e-24	2.98422e-23	43.6769
chr7:20238800	-2.37268	0.119634	-11.9204	3.75317e-24	2.98435e-23	43.6769
chr3:141271875	-1.2611	2.60909	-11.9204	3.75336e-24	2.98449e-23	43.6768
chr4:87677664	1.27402	1.8125	11.9204	3.75336e-24	2.98449e-23	43.6768
chr16:49526234	1.12963	2.53518	11.9204	3.75368e-24	2.98474e-23	43.6767
chr3:66404750	-1.30293	1.69341	-11.9204	3.7539e-24	2.98491e-23	43.6767
chr12:128853259	-1.46122	0.628415	-11.9204	3.75392e-24	2.98493e-23	43.6767
chr22:48258551	1.32354	2.50299	11.9204	3.75405e-24	2.98503e-23	43.6766
chr4:82754023	2.61195	-1.50963	11.9204	3.7542e-24	2.98514e-23	43.6766
chr2:8862418	-1.62659	1.87305	-11.9204	3.75446e-24	2.98534e-23	43.6765
chr22:17769745	-1.13476	1.3347	-11.9204	3.75447e-24	2.98535e-23	43.6765
chr3:169837151	1.33951	1.85707	11.9204	3.7545e-24	2.98537e-23	43.6765
chr16:546936	-2.3428	1.29909	-11.9204	3.7547e-24	2.98552e-23	43.6765
chr19:3814052	-2.2722	1.31122	-11.9204	3.75486e-24	2.98565e-23	43.6764
chr1:197921685	1.35341	-2.12573	11.9204	3.75495e-24	2.98571e-23	43.6764
chr11:118910776	1.29037	-3.49274	11.9204	3.75505e-24	2.98579e-23	43.6764
chr12:76030015	1.30744	-2.5903	11.9204	3.75508e-24	2.98582e-23	43.6764
chr6:152636164	1.51305	-3.37665	11.9204	3.75519e-24	2.98589e-23	43.6763
chr12:109727587	-1.87415	1.32915	-11.9204	3.7553e-24	2.98598e-23	43.6763
chr2:98769859	1.60488	-2.2278	11.9204	3.75539e-24	2.98604e-23	43.6763
chr11:102781131	-1.85439	-0.26061	-11.9204	3.75539e-24	2.98604e-23	43.6763
chr2:1767650	1.74976	-2.24841	11.9203	3.75559e-24	2.9862e-23	43.6762
chr9:137326945	-2.45439	1.33841	-11.9203	3.7557e-24	2.98629e-23	43.6762
chr16:4615584	1.03902	0.308171	11.9203	3.75577e-24	2.98634e-23	43.6762
chr20:50041721	-2.57232	1.48982	-11.9203	3.75653e-24	2.98694e-23	43.676
chr10:22324831	-1.73622	-1.91774	-11.9203	3.75684e-24	2.98718e-23	43.6759
chr12:7090698	-1.27463	2.20415	-11.9203	3.75687e-24	2.9872e-23	43.6759
chr17:74758150	1.59683	-2.00378	11.9203	3.75706e-24	2.98735e-23	43.6758
chr9:76643987	-1.97732	0.968902	-11.9203	3.7575e-24	2.98769e-23	43.6757
chr15:100339294	1.74793	-2.35933	11.9203	3.75767e-24	2.98782e-23	43.6757
chr11:639423	1.77341	-1.66671	11.9203	3.7577e-24	2.98784e-23	43.6757
chr1:151131938	1.87073	-3.11695	11.9203	3.75771e-24	2.98785e-23	43.6757
chr21:41402347	1.20415	2.15061	11.9202	3.75863e-24	2.98858e-23	43.6754
chr2:241891041	2.89878	-1.92	11.9202	3.75864e-24	2.98858e-23	43.6754
chr5:179121013	-1.40268	2.76756	-11.9202	3.75872e-24	2.98864e-23	43.6754
chr14:102508961	1.44866	-1.34591	11.9202	3.7588e-24	2.9887e-23	43.6754
chr2:240574254	1.23268	2.50012	11.9202	3.75885e-24	2.98874e-23	43.6754
chr20:63387233	1.39061	1.81884	11.9202	3.75934e-24	2.98913e-23	43.6752
chr7:108327170	-1.51354	1.9175	-11.9202	3.75952e-24	2.98927e-23	43.6752
chr17:45937053	-1.5861	2.55305	-11.9202	3.75982e-24	2.9895e-23	43.6751
chr15:47617167	2.31415	-1.36524	11.9201	3.76051e-24	2.99005e-23	43.6749
chr8:22066349	1.4789	-2.89433	11.9201	3.76061e-24	2.99012e-23	43.6749
chr21:46284304	-1.59073	2.38171	-11.9201	3.7609e-24	2.99035e-23	43.6748
chr4:98659421	1.32854	-2.64866	11.9201	3.76102e-24	2.99045e-23	43.6748
chr6:34107198	1.26171	2.04366	11.9201	3.76134e-24	2.99069e-23	43.6747
chr12:27473889	-1.6089	1.33823	-11.9201	3.76135e-24	2.9907e-23	43.6747
chr13:109141345	1.34256	-1.38591	11.9201	3.76206e-24	2.99126e-23	43.6745
chr6:134145817	-1.01354	-0.0781098	-11.9201	3.76209e-24	2.99128e-23	43.6745
chr1:27548577	1.08341	3.01793	11.92	3.76302e-24	2.99202e-23	43.6743
chr10:101132742	1.745	-2.78811	11.92	3.76325e-24	2.99219e-23	43.6742
chr17:45087952	-2.16841	0.408476	-11.92	3.7633e-24	2.99223e-23	43.6742
chr1:147587224	2.78744	-1.87348	11.92	3.76339e-24	2.9923e-23	43.6742
chr10:101749672	1.77756	-0.309024	11.92	3.76354e-24	2.99242e-23	43.6741
chr8:129547125	-2.06146	1.50671	-11.92	3.76359e-24	2.99245e-23	43.6741
chr17:62611520	-1.16354	3.29762	-11.92	3.76373e-24	2.99256e-23	43.6741
chr12:119288909	-2.02	1.55646	-11.92	3.76412e-24	2.99287e-23	43.674
chr8:47440165	1.15695	2.84726	11.92	3.76413e-24	2.99287e-23	43.674
chr8:142763668	-1.88183	2.18628	-11.92	3.76451e-24	2.99317e-23	43.6739
chr6:24522858	-1.09085	2.9686	-11.92	3.76462e-24	2.99325e-23	43.6738
chrX:642194	-1.70805	-2.58	-11.92	3.76468e-24	2.9933e-23	43.6738
chr3:65401845	1.46378	-0.797256	11.92	3.76483e-24	2.99342e-23	43.6738
chr14:102873239	1.31927	2.19988	11.92	3.76485e-24	2.99343e-23	43.6738
chr5:1462700	1.60695	2.00091	11.92	3.76527e-24	2.99376e-23	43.6737
chr13:40171624	-1.97939	1.9886	-11.9199	3.76532e-24	2.99379e-23	43.6737
chr15:96325776	1.20476	-3.32835	11.9199	3.76554e-24	2.99396e-23	43.6736
chr15:49923533	1.0578	2.97683	11.9199	3.76605e-24	2.99437e-23	43.6735
chr17:42122952	1.84963	-0.264817	11.9199	3.76621e-24	2.99449e-23	43.6734
chr2:127708540	-1.29854	2.70244	-11.9199	3.76642e-24	2.99465e-23	43.6734
chr20:10669458	-2.0772	0.877988	-11.9199	3.7665e-24	2.99472e-23	43.6733
chr19:5074694	-2.43829	1.04159	-11.9199	3.76666e-24	2.99484e-23	43.6733
chr13:74132702	1.8922	-2.72866	11.9199	3.76669e-24	2.99486e-23	43.6733
chr8:42764041	1.17951	0.87561	11.9199	3.76669e-24	2.99486e-23	43.6733
chr4:26022575	-2.45524	0.753476	-11.9199	3.76673e-24	2.99488e-23	43.6733
chr16:1445179	-1.54305	1.78201	-11.9199	3.76685e-24	2.99498e-23	43.6733
chr8:141234983	-1.41439	-1.27049	-11.9199	3.76691e-24	2.99502e-23	43.6732
chr20:32188386	-1.27268	3.10037	-11.9199	3.76721e-24	2.99526e-23	43.6732
chr2:23939123	-2.05305	1.18604	-11.9199	3.76733e-24	2.99535e-23	43.6731
chr17:81386494	1.19024	-2.44841	11.9199	3.76734e-24	2.99535e-23	43.6731
chr20:41655023	1.14256	0.566768	11.9199	3.76766e-24	2.9956e-23	43.673
chr7:55552711	1.69744	-2.6903	11.9198	3.76795e-24	2.99583e-23	43.673
chr10:131652901	-1.67341	1.27476	-11.9198	3.76845e-24	2.99623e-23	43.6728
chr8:109973579	1.28256	0.777988	11.9198	3.76899e-24	2.99665e-23	43.6727
chr15:101047415	1.58134	1.04774	11.9198	3.76949e-24	2.99704e-23	43.6726
chr13:35923334	1.39073	1.64476	11.9198	3.76967e-24	2.99719e-23	43.6725
chr19:16277180	1.52634	2.13305	11.9198	3.76984e-24	2.99731e-23	43.6725
chr15:75922274	1.61085	1.40762	11.9198	3.77e-24	2.99744e-23	43.6724
chr1:16153721	1.90854	-1.43463	11.9198	3.77002e-24	2.99745e-23	43.6724
chr3:126961416	2.17195	-1.51232	11.9197	3.77038e-24	2.99773e-23	43.6723
chr6:41443654	1.77976	-0.552561	11.9197	3.77042e-24	2.99777e-23	43.6723
chr1:24137194	-1.53646	1.93896	-11.9197	3.77066e-24	2.99795e-23	43.6722
chr20:34066936	-1.76817	1.22104	-11.9197	3.77088e-24	2.99812e-23	43.6722
chr15:28920685	-1.78805	0.687805	-11.9197	3.77124e-24	2.99841e-23	43.6721
chr3:152322972	-1.36988	-2.36652	-11.9197	3.77127e-24	2.99843e-23	43.6721
chr12:125097453	-1.57024	1.66939	-11.9197	3.77141e-24	2.99853e-23	43.672
chr7:135685843	-1.6272	1.81884	-11.9197	3.77153e-24	2.99862e-23	43.672
chr9:98074254	1.20488	-3.02707	11.9197	3.77179e-24	2.99883e-23	43.6719
chr21:44626840	1.37098	1.41939	11.9197	3.77193e-24	2.99894e-23	43.6719
chr17:48633531	2.06024	-2.83085	11.9197	3.77212e-24	2.99908e-23	43.6719
chr16:85829914	-2.25805	0.622561	-11.9197	3.77219e-24	2.99914e-23	43.6718
chr22:43171433	-1.44402	2.89189	-11.9197	3.77252e-24	2.9994e-23	43.6717
chr9:134027114	-1.65585	2.24085	-11.9197	3.77259e-24	2.99945e-23	43.6717
chr1:1165035	2.59817	-2.31287	11.9197	3.77265e-24	2.99949e-23	43.6717
chr13:27623095	-1.1411	3.20689	-11.9196	3.77295e-24	2.99972e-23	43.6716
chr10:24953154	1.43598	-2.72726	11.9196	3.77299e-24	2.99975e-23	43.6716
chr14:103728212	-1.5611	2.31933	-11.9196	3.77349e-24	3.00015e-23	43.6715
chr7:101528034	-2.19561	0.819146	-11.9196	3.77381e-24	3.0004e-23	43.6714
chr17:48645120	1.98646	-1.98543	11.9196	3.77401e-24	3.00056e-23	43.6714
chr7:4751524	1.14524	1.97823	11.9196	3.77439e-24	3.00085e-23	43.6713
chr8:37842018	2.0472	-2.51299	11.9196	3.77444e-24	3.00089e-23	43.6712
chr6:3019677	-2.22451	2.32799	-11.9196	3.77451e-24	3.00094e-23	43.6712
chr19:54160775	1.77744	-3.32177	11.9196	3.7747e-24	3.00109e-23	43.6712
chr8:93701312	2.24061	-1.65896	11.9196	3.77476e-24	3.00113e-23	43.6712
chr14:98167962	-1.49195	2.41146	-11.9196	3.77498e-24	3.0013e-23	43.6711
chr9:114504299	1.4739	-0.669634	11.9195	3.77526e-24	3.00153e-23	43.671
chr4:48485094	1.60634	-0.247683	11.9195	3.77528e-24	3.00154e-23	43.671
chr4:52861396	1.50098	-0.788902	11.9195	3.77599e-24	3.0021e-23	43.6708
chr14:60603571	1.59183	1.77567	11.9195	3.77644e-24	3.00245e-23	43.6707
chr4:8438511	-1.85024	1.37049	-11.9195	3.77657e-24	3.00256e-23	43.6707
chr2:120278774	-1.53829	2.51098	-11.9195	3.77669e-24	3.00265e-23	43.6706
chr17:7845100	1.12293	-3.96854	11.9195	3.77684e-24	3.00276e-23	43.6706
chr5:123454106	1.4022	0.587927	11.9195	3.777e-24	3.00289e-23	43.6706
chr17:80960053	1.6311	1.85994	11.9195	3.77717e-24	3.00301e-23	43.6705
chr1:115918387	-2.21524	1.68116	-11.9195	3.77743e-24	3.00322e-23	43.6705
chr3:50158104	-2.2578	0.555732	-11.9194	3.77767e-24	3.00341e-23	43.6704
chr10:75109110	1.3789	0.61811	11.9194	3.7779e-24	3.00359e-23	43.6703
chr3:123523022	-2.53634	1.93537	-11.9194	3.77803e-24	3.00369e-23	43.6703
chr4:7782155	-1.24671	1.44189	-11.9194	3.77864e-24	3.00417e-23	43.6701
chr17:68198656	1.24927	-0.903293	11.9194	3.77871e-24	3.00422e-23	43.6701
chr19:2428472	1.86829	-2.69341	11.9194	3.77881e-24	3.00429e-23	43.6701
chr8:100649207	1.36963	-3.15018	11.9194	3.77881e-24	3.00429e-23	43.6701
chr14:76925019	1.98537	-2.60805	11.9194	3.77898e-24	3.00442e-23	43.67
chr2:20352526	-1.13768	-0.880061	-11.9194	3.77902e-24	3.00445e-23	43.67
chr17:1645587	-2.73817	1.62713	-11.9194	3.7793e-24	3.00467e-23	43.67
chr7:4803946	1.5378	0.821098	11.9193	3.78013e-24	3.00533e-23	43.6697
chr7:120191154	-1.40171	2.18476	-11.9193	3.78017e-24	3.00536e-23	43.6697
chr1:36482810	1.77134	-2.71774	11.9193	3.78018e-24	3.00536e-23	43.6697
chr1:37947696	1.18793	0.409939	11.9193	3.7802e-24	3.00538e-23	43.6697
chr7:44309376	1.59537	0.187561	11.9193	3.78024e-24	3.0054e-23	43.6697
chr15:50003793	1.5372	-3.0286	11.9193	3.78027e-24	3.00542e-23	43.6697
chr2:152402376	1.3261	2.37037	11.9193	3.78063e-24	3.0057e-23	43.6696
chr5:3269653	-1.76122	2.34963	-11.9193	3.78064e-24	3.00571e-23	43.6696
chr3:63970732	1.20561	0.847439	11.9193	3.78065e-24	3.00572e-23	43.6696
chr12:132558553	-2.11012	1.75128	-11.9193	3.78078e-24	3.00581e-23	43.6696
chr17:82237184	-1.64305	2.45372	-11.9193	3.78082e-24	3.00584e-23	43.6696
chr19:48717055	2.61378	-1.8547	11.9193	3.7811e-24	3.00606e-23	43.6695
chr7:21430820	-1.60415	0.479268	-11.9193	3.78111e-24	3.00607e-23	43.6695
chr6:71419880	1.32829	-3.90756	11.9193	3.78114e-24	3.00608e-23	43.6695
chr8:109620692	2.23427	-1.75384	11.9193	3.78127e-24	3.00619e-23	43.6694
chr5:178443147	-2.4928	1.42567	-11.9193	3.78163e-24	3.00647e-23	43.6693
chr7:97007840	1.7578	-1.67427	11.9193	3.782e-24	3.00676e-23	43.6692
chr1:8352104	-2.2328	0.54689	-11.9193	3.78227e-24	3.00697e-23	43.6692
chr1:203593077	-2.66951	2.00927	-11.9193	3.78228e-24	3.00697e-23	43.6692
chr19:33741319	1.09829	-0.537683	11.9193	3.78237e-24	3.00704e-23	43.6691
chr3:4986266	2.02683	-0.873415	11.9193	3.78239e-24	3.00706e-23	43.6691
chr17:50871516	-2.12427	1.06713	-11.9192	3.78285e-24	3.00742e-23	43.669
chr1:40077288	1.1328	0.388476	11.9192	3.78298e-24	3.00752e-23	43.669
chr5:43037297	2.33232	-1.87079	11.9192	3.78321e-24	3.0077e-23	43.6689
chr11:73343102	2.64049	-2.38366	11.9192	3.78358e-24	3.00799e-23	43.6688
chr19:3612102	-1.49598	3.15701	-11.9192	3.78368e-24	3.00806e-23	43.6688
chr4:161004920	-1.62256	1.65518	-11.9192	3.78369e-24	3.00807e-23	43.6688
chr22:42857568	1.12915	-3.74116	11.9192	3.78377e-24	3.00813e-23	43.6688
chr5:133854708	1.52878	2.19439	11.9192	3.78435e-24	3.00858e-23	43.6686
chr1:92487050	1.33963	-3.70433	11.9192	3.78482e-24	3.00896e-23	43.6685
chr1:148310170	2.07646	-2.13774	11.9192	3.78485e-24	3.00898e-23	43.6685
chr7:91421219	1.22744	-0.491159	11.9191	3.78526e-24	3.0093e-23	43.6684
chr21:43812901	-2.08683	0.250244	-11.9191	3.78545e-24	3.00945e-23	43.6683
chr4:143407604	1.22085	-2.75872	11.9191	3.78588e-24	3.00979e-23	43.6682
chr14:97747717	1.35183	1.66445	11.9191	3.78598e-24	3.00986e-23	43.6682
chr1:8334076	-2.16732	0.68378	-11.9191	3.78605e-24	3.00992e-23	43.6682
chr11:112963798	1.40549	-2.25884	11.9191	3.78625e-24	3.01007e-23	43.6681
chr8:6563336	1.175	-1.60945	11.9191	3.78631e-24	3.01012e-23	43.6681
chr16:29335667	-2.40537	1.34293	-11.9191	3.78633e-24	3.01013e-23	43.6681
chr17:39665224	1.29256	1.39884	11.9191	3.78665e-24	3.01038e-23	43.668
chr11:120931100	1.21366	0.846707	11.9191	3.78696e-24	3.01062e-23	43.6679
chr19:16199923	-1.18244	3.25305	-11.9191	3.787e-24	3.01065e-23	43.6679
chr5:80453527	-1.78244	2.61817	-11.919	3.78815e-24	3.01156e-23	43.6676
chr2:75646540	1.68707	-1.07183	11.919	3.78824e-24	3.01162e-23	43.6676
chr9:93898590	1.15756	2.55683	11.919	3.78824e-24	3.01162e-23	43.6676
chr10:2773522	2.15683	-1.70146	11.919	3.78825e-24	3.01163e-23	43.6676
chr19:4429467	-1.50085	2.6103	-11.919	3.7885e-24	3.01182e-23	43.6675
chr2:234792703	1.39683	2.1778	11.919	3.78876e-24	3.01203e-23	43.6675
chr11:123325558	-2.26841	0.980549	-11.919	3.78891e-24	3.01215e-23	43.6674
chr10:93061590	1.56354	-2.98726	11.919	3.789e-24	3.01221e-23	43.6674
chr2:199278291	-1.67927	0.970244	-11.919	3.78902e-24	3.01222e-23	43.6674
chr8:38974171	1.20256	-2.2736	11.919	3.78923e-24	3.01239e-23	43.6673
chr5:60843063	2.22646	-1.18677	11.919	3.78941e-24	3.01253e-23	43.6673
chr21:28872460	-1.60537	1.44293	-11.919	3.78953e-24	3.01262e-23	43.6673
chr10:119042521	-2.59634	1.77963	-11.919	3.78954e-24	3.01262e-23	43.6673
chr7:150283300	-1.985	1.35018	-11.919	3.78984e-24	3.01286e-23	43.6672
chr16:89116779	-1.44976	2.77049	-11.9189	3.7899e-24	3.01291e-23	43.6672
chr1:9760856	-1.18756	3.1372	-11.9189	3.78996e-24	3.01295e-23	43.6671
chr4:54234988	1.41146	-2.4428	11.9189	3.79015e-24	3.0131e-23	43.6671
chr11:67441207	-1.15207	2.91848	-11.9189	3.79023e-24	3.01315e-23	43.6671
chr8:143938609	2.39439	-2.71037	11.9189	3.79035e-24	3.01325e-23	43.667
chr8:687638	2.19183	-2.27762	11.9189	3.79049e-24	3.01335e-23	43.667
chr6:31905994	-1.19768	-0.143354	-11.9189	3.79051e-24	3.01336e-23	43.667
chr3:180601831	1.41549	-2.66323	11.9189	3.79148e-24	3.01413e-23	43.6668
chr1:3771814	1.86902	-1.66012	11.9189	3.79156e-24	3.01419e-23	43.6667
chr15:64740319	-1.57927	2.56329	-11.9189	3.79183e-24	3.01441e-23	43.6667
chr4:3261480	1.27439	2.33024	11.9189	3.7919e-24	3.01446e-23	43.6666
chr2:96470909	1.38915	-3.24909	11.9189	3.79198e-24	3.01452e-23	43.6666
chr5:176529524	-1.02524	2.47909	-11.9189	3.79216e-24	3.01466e-23	43.6666
chr8:127793903	1.63598	-3.25896	11.9189	3.79236e-24	3.01482e-23	43.6665
chr1:44147169	1.24585	2.54695	11.9188	3.7925e-24	3.01492e-23	43.6665
chr3:191212497	1.09817	1.11628	11.9188	3.7932e-24	3.01547e-23	43.6663
chr7:1529724	1.27366	2.09915	11.9188	3.7934e-24	3.01563e-23	43.6662
chr15:41862556	1.30683	2.34024	11.9188	3.79348e-24	3.01569e-23	43.6662
chr12:54370563	1.92012	-2.64652	11.9188	3.7937e-24	3.01586e-23	43.6662
chr4:8207468	-2.59085	1.62091	-11.9188	3.7937e-24	3.01586e-23	43.6662
chr1:19453965	-2.20793	1.32018	-11.9188	3.79402e-24	3.01611e-23	43.6661
chr7:87058914	1.3961	-2.30268	11.9188	3.79421e-24	3.01626e-23	43.666
chr5:34563993	-1.62915	2.83726	-11.9188	3.79423e-24	3.01627e-23	43.666
chr15:60538732	-1.62317	2.31598	-11.9188	3.79431e-24	3.01633e-23	43.666
chr9:122223410	1.38646	0.207012	11.9188	3.79432e-24	3.01634e-23	43.666
chr5:73783839	-1.46049	0.679878	-11.9188	3.79447e-24	3.01645e-23	43.666
chr4:160027085	1.13244	1.40293	11.9188	3.79473e-24	3.01666e-23	43.6659
chr1:39178006	1.23756	2.30183	11.9187	3.79533e-24	3.01713e-23	43.6657
chr20:62964504	0.916341	1.1361	11.9187	3.79588e-24	3.01756e-23	43.6656
chr19:15453297	2.82463	-2.07878	11.9187	3.7959e-24	3.01757e-23	43.6656
chr15:64903546	1.22854	2.33122	11.9187	3.79593e-24	3.01759e-23	43.6656
chr9:131626452	1.2461	1.40524	11.9187	3.796e-24	3.01765e-23	43.6656
chr2:110805151	-2.66927	1.49829	-11.9187	3.79644e-24	3.01799e-23	43.6654
chr7:75980370	-1.64402	1.97238	-11.9187	3.79645e-24	3.01799e-23	43.6654
chr6:83825111	-2.19232	-0.258354	-11.9187	3.7968e-24	3.01827e-23	43.6654
chr19:53077090	1.50134	-1.13055	11.9187	3.79697e-24	3.0184e-23	43.6653
chr12:54369603	1.58707	1.15476	11.9187	3.797e-24	3.01842e-23	43.6653
chr14:61765991	-2.02146	0.45939	-11.9186	3.79776e-24	3.01903e-23	43.6651
chr9:131657801	-1.72585	1.98256	-11.9186	3.79791e-24	3.01914e-23	43.6651
chr20:50729150	2.25244	-1.93	11.9186	3.79796e-24	3.01918e-23	43.665
chr9:127402939	1.02195	1.45061	11.9186	3.79816e-24	3.01933e-23	43.665
chr7:101608941	2.67037	-1.65701	11.9186	3.79843e-24	3.01954e-23	43.6649
chr8:130519157	-1.3822	-1.11927	-11.9186	3.7986e-24	3.01968e-23	43.6649
chr1:201170648	1.30756	-3.43524	11.9186	3.79866e-24	3.01971e-23	43.6649
chr16:87703351	-1.32427	3.35811	-11.9186	3.79902e-24	3.02e-23	43.6648
chr14:36771539	2.365	-1.44665	11.9186	3.79902e-24	3.02e-23	43.6648
chr17:83089690	2.75122	-1.70476	11.9186	3.79905e-24	3.02002e-23	43.6648
chr14:68948194	1.52195	-1.9489	11.9186	3.79928e-24	3.0202e-23	43.6647
chr14:93073268	-2.67646	1.79433	-11.9186	3.79936e-24	3.02026e-23	43.6647
chr2:1715561	-2.39402	1.51311	-11.9186	3.79938e-24	3.02027e-23	43.6647
chr5:107809356	-1.84683	0.619878	-11.9186	3.79952e-24	3.02038e-23	43.6646
chr4:173506795	-1.61573	-2.72933	-11.9186	3.79957e-24	3.02041e-23	43.6646
chr2:85136033	-1.32037	-0.214207	-11.9185	3.80019e-24	3.0209e-23	43.6645
chrX:101293511	-1.33646	0.601524	-11.9185	3.80019e-24	3.0209e-23	43.6645
chr1:9690065	1.79695	-2.71884	11.9185	3.80024e-24	3.02093e-23	43.6644
chr2:111118782	1.86244	-3.20268	11.9185	3.80088e-24	3.02144e-23	43.6643
chr10:98011364	-1.73829	1.49305	-11.9185	3.80107e-24	3.02159e-23	43.6642
chr22:50267585	1.40024	-1.71195	11.9185	3.80117e-24	3.02167e-23	43.6642
chr1:151147206	1.48402	-3.03604	11.9185	3.80137e-24	3.02182e-23	43.6642
chr4:53208874	1.67659	-0.0292683	11.9185	3.80152e-24	3.02194e-23	43.6641
chr1:154714825	1.52902	-1.13963	11.9185	3.80166e-24	3.02204e-23	43.6641
chr5:117455712	1.68012	-2.23482	11.9185	3.80199e-24	3.0223e-23	43.664
chr7:99393858	1.82183	-0.227012	11.9185	3.80213e-24	3.02241e-23	43.664
chr4:94566721	-1.38915	3.19909	-11.9184	3.80232e-24	3.02256e-23	43.6639
chr15:74889528	1.45366	-3.85085	11.9184	3.80248e-24	3.02268e-23	43.6639
chr17:80423238	-1.71378	1.73616	-11.9184	3.80261e-24	3.02278e-23	43.6638
chr17:31803988	-1.70598	0.0768902	-11.9184	3.80267e-24	3.02283e-23	43.6638
chr9:122108898	1.22756	1.90829	11.9184	3.80334e-24	3.02336e-23	43.6636
chr4:79211492	-1.70098	1.5222	-11.9184	3.80428e-24	3.0241e-23	43.6634
chr10:92831039	-2.24341	1.13268	-11.9184	3.80436e-24	3.02415e-23	43.6634
chr4:2365346	1.59659	-2.58354	11.9184	3.80436e-24	3.02415e-23	43.6634
chr14:35352767	-1.7489	1.70055	-11.9184	3.80436e-24	3.02415e-23	43.6634
chr13:30153961	1.52573	0.13628	11.9184	3.80443e-24	3.02421e-23	43.6633
chr16:88993072	1.7061	-1.94085	11.9183	3.80498e-24	3.02464e-23	43.6632
chr1:65002421	1.81415	-2.52988	11.9183	3.80534e-24	3.02492e-23	43.6631
chr10:43605477	2.0922	2.26707	11.9183	3.80558e-24	3.02511e-23	43.663
chr2:102186980	2.25573	-2.47579	11.9183	3.80608e-24	3.0255e-23	43.6629
chr19:12996664	1.50622	-3.16287	11.9183	3.80616e-24	3.02556e-23	43.6629
chr4:2298347	1.23159	1.94543	11.9183	3.80661e-24	3.02592e-23	43.6628
chr16:86396624	1.63402	-2.08799	11.9183	3.8067e-24	3.02599e-23	43.6628
chr9:126615711	1.91378	-2.75652	11.9183	3.80685e-24	3.0261e-23	43.6627
chr17:17207244	1.42951	0.493902	11.9183	3.80697e-24	3.02619e-23	43.6627
chr3:151881317	1.14207	2.9786	11.9182	3.8073e-24	3.02645e-23	43.6626
chr7:16851324	-1.65744	1.76921	-11.9182	3.80749e-24	3.0266e-23	43.6625
chr11:1228187	1.20854	1.39659	11.9182	3.8075e-24	3.02661e-23	43.6625
chr1:83860812	1.51854	-3.93098	11.9182	3.80751e-24	3.02661e-23	43.6625
chr5:178587998	1.11878	0.977195	11.9182	3.8077e-24	3.02676e-23	43.6625
chr16:30678342	1.75451	-0.285061	11.9182	3.80799e-24	3.02699e-23	43.6624
chr13:113433077	-1.19622	2.86872	-11.9182	3.80807e-24	3.02704e-23	43.6624
chr7:105639387	2.06085	-2.14689	11.9182	3.80857e-24	3.02744e-23	43.6623
chr11:32426010	1.48098	0.40378	11.9182	3.80859e-24	3.02745e-23	43.6623
chr19:54339310	-1.47512	1.71195	-11.9182	3.80892e-24	3.02771e-23	43.6622
chr8:144412850	1.23268	1.80671	11.9182	3.80916e-24	3.02789e-23	43.6621
chr10:59099383	-1.94354	0.904695	-11.9182	3.80936e-24	3.02805e-23	43.6621
chr1:16227958	1.39927	-3.22756	11.9182	3.8095e-24	3.02816e-23	43.662
chr17:82113105	-2.28646	2.02689	-11.9181	3.80981e-24	3.0284e-23	43.6619
chr1:2534923	1.49866	-2.86177	11.9181	3.81022e-24	3.02873e-23	43.6618
chr15:33698253	-1.35695	1.73055	-11.9181	3.81024e-24	3.02873e-23	43.6618
chr10:133097026	-1.69244	-0.513537	-11.9181	3.81044e-24	3.02889e-23	43.6618
chr1:198178443	-1.71866	1.41348	-11.9181	3.81099e-24	3.02933e-23	43.6616
chr2:138474180	-1.7911	1.91043	-11.9181	3.81109e-24	3.02941e-23	43.6616
chr11:30584033	1.96	-1.56732	11.9181	3.81125e-24	3.02953e-23	43.6616
chr20:1399831	2.4761	-1.62707	11.9181	3.81139e-24	3.02963e-23	43.6615
chr6:161435345	2.24915	-1.34494	11.9181	3.81144e-24	3.02967e-23	43.6615
chr1:1281103	1.17024	2.05402	11.9181	3.81167e-24	3.02985e-23	43.6615
chr4:81214568	1.65927	-3.37695	11.9181	3.81188e-24	3.03001e-23	43.6614
chr11:70609523	-1.35854	2.3872	-11.9181	3.81208e-24	3.03017e-23	43.6613
chr16:21522960	1.13061	2.36116	11.918	3.81238e-24	3.0304e-23	43.6613
chr6:2390604	1.34378	0.642012	11.918	3.81242e-24	3.03043e-23	43.6613
chr14:97033779	1.3972	-2.77018	11.918	3.81246e-24	3.03046e-23	43.6612
chr8:30659134	1.22878	2.3472	11.918	3.81275e-24	3.03069e-23	43.6612
chr17:17384861	1.11695	1.37201	11.918	3.81278e-24	3.03071e-23	43.6612
chr13:49218852	1.39902	-2.99573	11.918	3.81286e-24	3.03077e-23	43.6611
chr6:142301099	2.55159	-1.9025	11.918	3.81333e-24	3.03114e-23	43.661
chr6:34263700	1.2978	2.42146	11.918	3.81341e-24	3.0312e-23	43.661
chr2:26563228	-2.13841	0.500549	-11.918	3.81422e-24	3.03184e-23	43.6608
chr17:68213609	-2.54402	1.59909	-11.9179	3.81475e-24	3.03226e-23	43.6606
chr22:50459821	1.19488	1.29268	11.9179	3.81481e-24	3.0323e-23	43.6606
chr7:158486234	-1.60866	1.24043	-11.9179	3.81498e-24	3.03243e-23	43.6606
chr17:47847275	-1.30476	-1.81994	-11.9179	3.81521e-24	3.03261e-23	43.6605
chr2:152176738	1.24646	2.17506	11.9179	3.81556e-24	3.03289e-23	43.6604
chr3:109118203	1.35866	1.90787	11.9179	3.8156e-24	3.03292e-23	43.6604
chr9:126480589	-1.69829	2.75537	-11.9179	3.81566e-24	3.03296e-23	43.6604
chr9:134824736	1.34232	1.81848	11.9179	3.81579e-24	3.03306e-23	43.6604
chr10:86966703	1.09841	-3.39787	11.9179	3.81583e-24	3.03308e-23	43.6604
chr6:32221198	1.32439	2.60317	11.9179	3.81595e-24	3.03318e-23	43.6603
chr6:1620380	1.62037	-3.23933	11.9179	3.81603e-24	3.03324e-23	43.6603
chr5:53262566	1.26122	2.24354	11.9179	3.81623e-24	3.0334e-23	43.6603
chr17:2346253	2.47683	-0.655366	11.9179	3.81643e-24	3.03355e-23	43.6602
chr15:78265374	1.73256	-0.247134	11.9179	3.81654e-24	3.03364e-23	43.6602
chr1:3746613	1.57098	-3.22305	11.9179	3.81673e-24	3.03378e-23	43.6601
chr16:67648285	2.38902	-1.75354	11.9178	3.81741e-24	3.03432e-23	43.66
chr6:594427	1.08976	2.97232	11.9178	3.81759e-24	3.03446e-23	43.6599
chr13:24995723	1.2672	-0.310183	11.9178	3.8176e-24	3.03447e-23	43.6599
chr8:55366304	-1.30159	1.59896	-11.9178	3.81781e-24	3.03463e-23	43.6598
chrX:153767579	1.32939	0.925061	11.9178	3.81785e-24	3.03466e-23	43.6598
chr22:23264234	-1.19829	2.74207	-11.9178	3.81802e-24	3.03479e-23	43.6598
chr1:223129562	1.58488	-3.5822	11.9178	3.81808e-24	3.03483e-23	43.6598
chr6:14785058	2.68085	-1.90665	11.9178	3.81813e-24	3.03487e-23	43.6598
chr17:9899454	1.85988	-0.132622	11.9178	3.81815e-24	3.03488e-23	43.6598
chr22:29146407	-1.48037	1.99213	-11.9178	3.81869e-24	3.03531e-23	43.6596
chr7:1088148	2.21207	-2.54811	11.9178	3.8189e-24	3.03547e-23	43.6596
chr12:51369135	-1.76012	-0.0165244	-11.9178	3.81916e-24	3.03567e-23	43.6595
chr5:619815	-2.29134	2.52348	-11.9177	3.81978e-24	3.03616e-23	43.6593
chr9:137031037	-2.93476	1.53762	-11.9177	3.81996e-24	3.0363e-23	43.6593
chr2:85810756	1.14988	1.93043	11.9177	3.8203e-24	3.03657e-23	43.6592
chr17:28307293	1.42744	-2.79396	11.9177	3.82039e-24	3.03664e-23	43.6592
chr11:71582949	-1.74488	0.878293	-11.9177	3.82046e-24	3.03668e-23	43.6592
chr17:9955745	-2.09793	1.30238	-11.9177	3.82052e-24	3.03673e-23	43.6591
chr8:80568514	-1.87744	1.62299	-11.9177	3.8206e-24	3.03679e-23	43.6591
chr15:90159521	-1.66524	1.32848	-11.9177	3.82083e-24	3.03697e-23	43.6591
chr7:2911350	1.30902	2.20024	11.9177	3.82145e-24	3.03746e-23	43.6589
chr1:33180510	1.44622	-0.438598	11.9177	3.82175e-24	3.0377e-23	43.6588
chrX:150445478	1.2328	1.02494	11.9177	3.82176e-24	3.0377e-23	43.6588
chr3:46520644	1.21793	2.30713	11.9177	3.82186e-24	3.03778e-23	43.6588
chr14:73239555	1.52915	-2.56689	11.9177	3.82187e-24	3.03778e-23	43.6588
chr22:46686305	-2.26488	1.49171	-11.9176	3.82272e-24	3.03845e-23	43.6586
chr16:67199010	2.4289	-1.47433	11.9176	3.82278e-24	3.03849e-23	43.6586
chr7:4265983	1.17317	-0.0584146	11.9176	3.8228e-24	3.03851e-23	43.6585
chr19:17090717	-2.56134	1.44262	-11.9176	3.82285e-24	3.03855e-23	43.6585
chr10:127933854	-1.96817	1.62616	-11.9176	3.82387e-24	3.03935e-23	43.6583
chr13:75705111	2.2461	-2.00122	11.9176	3.82392e-24	3.03939e-23	43.6583
chr6:22699233	1.55573	-0.0118902	11.9176	3.82399e-24	3.03944e-23	43.6582
chr14:105290566	-2.45427	1.49872	-11.9176	3.82429e-24	3.03967e-23	43.6582
chr16:87518620	1.21829	0.733171	11.9176	3.82442e-24	3.03978e-23	43.6581
chr13:43785052	1.1828	2.03018	11.9176	3.82459e-24	3.03991e-23	43.6581
chr22:36923524	2.45073	-0.500976	11.9175	3.82469e-24	3.03998e-23	43.6581
chr1:32251205	-2.11817	0.557012	-11.9175	3.8248e-24	3.04007e-23	43.658
chr1:50418588	1.54671	-2.7503	11.9175	3.82507e-24	3.04028e-23	43.658
chr2:862307	-1.62463	1.15439	-11.9175	3.82508e-24	3.04028e-23	43.658
chr16:89004405	-1.95171	-1.09537	-11.9175	3.8255e-24	3.04061e-23	43.6578
chr1:159205283	1.29195	1.34256	11.9175	3.82566e-24	3.04074e-23	43.6578
chr17:77351700	1.21183	1.9275	11.9175	3.82605e-24	3.04104e-23	43.6577
chr6:137794223	2.49561	-1.59549	11.9175	3.82624e-24	3.04119e-23	43.6576
chr11:128549461	1.17146	-2.99683	11.9175	3.82642e-24	3.04133e-23	43.6576
chr7:139524251	1.19366	-2.68439	11.9175	3.82647e-24	3.04137e-23	43.6576
chr4:2339546	1.3589	1.61104	11.9175	3.82653e-24	3.04141e-23	43.6576
chr6:167799499	1.45817	-2.5786	11.9174	3.82728e-24	3.042e-23	43.6574
chr17:3888765	2.14073	-1.4539	11.9174	3.82761e-24	3.04226e-23	43.6573
chr9:37002225	1.38854	-2.21439	11.9174	3.82779e-24	3.0424e-23	43.6572
chr9:123420551	-1.58	0.306951	-11.9174	3.82791e-24	3.0425e-23	43.6572
chr1:26862857	1.83085	-2.92457	11.9174	3.82796e-24	3.04253e-23	43.6572
chr1:43821715	2.38159	-1.35799	11.9174	3.82804e-24	3.04259e-23	43.6572
chr7:92569356	-2.37061	1.3786	-11.9174	3.82809e-24	3.04262e-23	43.6572
chr12:116210630	-1.34341	2.17963	-11.9174	3.82812e-24	3.04264e-23	43.6572
chr10:101134223	1.68073	-2.02537	11.9174	3.82826e-24	3.04275e-23	43.6571
chr10:22333738	1.6828	-0.229939	11.9174	3.82831e-24	3.04279e-23	43.6571
chr2:9103012	2.41378	-1.72604	11.9174	3.82858e-24	3.043e-23	43.657
chr21:45469736	1.22512	2.82256	11.9174	3.82876e-24	3.04314e-23	43.657
chr16:70474212	-1.17232	2.75274	-11.9174	3.8288e-24	3.04317e-23	43.657
chr11:65797803	1.33622	2.5203	11.9174	3.82916e-24	3.04345e-23	43.6569
chr10:12835912	1.66622	1.87762	11.9174	3.82953e-24	3.04374e-23	43.6568
chr2:106882695	1.355	1.78177	11.9173	3.82974e-24	3.04391e-23	43.6567
chr4:52748560	-1.99146	2.52561	-11.9173	3.82992e-24	3.04405e-23	43.6567
chr2:64015667	-2.49524	1.9625	-11.9173	3.83026e-24	3.04432e-23	43.6566
chr6:163814616	1.45415	2.31329	11.9173	3.83074e-24	3.04469e-23	43.6565
chr13:114015559	2.10012	-0.750061	11.9173	3.8308e-24	3.04474e-23	43.6565
chr8:1250582	1.24	1.8261	11.9173	3.83086e-24	3.04478e-23	43.6564
chr17:3713089	-1.18866	2.99604	-11.9173	3.83102e-24	3.0449e-23	43.6564
chr15:69958499	1.08695	0.979695	11.9173	3.83116e-24	3.04501e-23	43.6564
chr7:831020	2.43476	-1.56896	11.9173	3.83142e-24	3.04522e-23	43.6563
chr1:228211882	1.10732	1.74134	11.9173	3.83151e-24	3.04528e-23	43.6563
chr1:199038415	-1.53232	1.8236	-11.9173	3.83161e-24	3.04536e-23	43.6562
chr1:53669796	1.22098	2.39402	11.9173	3.83165e-24	3.04539e-23	43.6562
chr2:19738857	-1.39183	-0.789695	-11.9173	3.83175e-24	3.04547e-23	43.6562
chr1:43306970	-1.48573	2.83445	-11.9172	3.83217e-24	3.04579e-23	43.6561
chr1:2032517	1.31195	-0.157317	11.9172	3.83256e-24	3.0461e-23	43.656
chr5:79759719	1.04768	2.58726	11.9172	3.83262e-24	3.04615e-23	43.656
chr9:129178778	1.92134	-1.74006	11.9172	3.83276e-24	3.04625e-23	43.656
chr18:28174632	1.49915	-0.354939	11.9172	3.83317e-24	3.04658e-23	43.6558
chr22:43413978	1.25841	1.8547	11.9172	3.8332e-24	3.04659e-23	43.6558
chr2:239220945	-2.3961	1.59427	-11.9172	3.83326e-24	3.04664e-23	43.6558
chr17:3921209	-1.20098	2.14098	-11.9172	3.83387e-24	3.04712e-23	43.6557
chr6:32816104	-1.88561	1.1389	-11.9172	3.83407e-24	3.04728e-23	43.6556
chr6:111057178	1.47646	-0.105305	11.9172	3.83407e-24	3.04728e-23	43.6556
chr15:52112022	1.47707	-1.44134	11.9172	3.8345e-24	3.04761e-23	43.6555
chr10:101134130	1.71463	-2.79671	11.9172	3.83458e-24	3.04767e-23	43.6555
chr9:91839080	-1.4478	2.29293	-11.9171	3.83467e-24	3.04774e-23	43.6555
chr22:37355326	1.45061	1.02299	11.9171	3.83471e-24	3.04776e-23	43.6554
chr20:10132436	2.05598	-1.59994	11.9171	3.83474e-24	3.04778e-23	43.6554
chr16:621207	1.65122	0.661341	11.9171	3.83489e-24	3.0479e-23	43.6554
chr16:49464978	1.45378	-2.26628	11.9171	3.83489e-24	3.0479e-23	43.6554
chr16:82883647	-1.74012	0.229695	-11.9171	3.83522e-24	3.04816e-23	43.6553
chr1:222619072	1.58317	-3.18476	11.9171	3.83522e-24	3.04816e-23	43.6553
chr7:39622653	1.48695	0.222012	11.9171	3.83533e-24	3.04824e-23	43.6553
chr15:58515966	-2.54524	1.43994	-11.9171	3.83584e-24	3.04864e-23	43.6551
chr11:69436850	1.89524	0.578354	11.9171	3.83605e-24	3.04881e-23	43.6551
chr2:109028450	-1.14646	0.657378	-11.9171	3.83693e-24	3.0495e-23	43.6549
chr16:12570460	1.11902	1.3139	11.917	3.83758e-24	3.05001e-23	43.6547
chr14:35341802	2.10988	-2.32555	11.917	3.83759e-24	3.05002e-23	43.6547
chr1:220804577	1.06427	3.2025	11.917	3.83786e-24	3.05023e-23	43.6546
chr6:15552095	-1.63207	1.41287	-11.917	3.83795e-24	3.05029e-23	43.6546
chr1:11716314	1.40024	2.52768	11.917	3.83811e-24	3.05042e-23	43.6546
chr22:49156788	-2.245	0.442866	-11.917	3.83858e-24	3.05079e-23	43.6544
chr19:42202301	-2.57622	1.5636	-11.917	3.83874e-24	3.05092e-23	43.6544
chr6:151119793	1.71341	0.998537	11.917	3.83882e-24	3.05097e-23	43.6544
chr2:53860063	2.73683	-1.68537	11.917	3.83929e-24	3.05135e-23	43.6543
chr1:201876411	-1.48061	2.20165	-11.9169	3.83988e-24	3.05181e-23	43.6541
chr1:232988193	-1.38476	3.09226	-11.9169	3.84017e-24	3.05204e-23	43.654
chr10:124947477	-1.74951	1.1739	-11.9169	3.84086e-24	3.05258e-23	43.6538
chr12:119673615	-1.3972	-3.14579	-11.9169	3.841e-24	3.05269e-23	43.6538
chr3:73592870	-1.71732	1.92183	-11.9169	3.84103e-24	3.05271e-23	43.6538
chr11:58905069	1.65012	-1.75555	11.9169	3.8411e-24	3.05276e-23	43.6538
chr15:92473887	1.23671	1.72335	11.9169	3.8414e-24	3.053e-23	43.6537
chr8:37841217	-1.15659	0.66878	-11.9169	3.84196e-24	3.05344e-23	43.6536
chr5:72558107	-1.33195	2.86963	-11.9168	3.84242e-24	3.0538e-23	43.6534
chr5:119445711	1.705	-0.0462805	11.9168	3.84246e-24	3.05383e-23	43.6534
chr11:1746827	-1.28805	-0.564268	-11.9168	3.84257e-24	3.05391e-23	43.6534
chr16:25424260	-1.64854	1.25915	-11.9168	3.84264e-24	3.05396e-23	43.6534
chr7:81156158	1.74183	-0.473598	11.9168	3.84301e-24	3.05425e-23	43.6533
chr20:51487960	2.45232	-1.4597	11.9168	3.84304e-24	3.05427e-23	43.6533
chr14:104660891	-1.77646	-0.0077439	-11.9168	3.84307e-24	3.0543e-23	43.6533
chr16:87725823	2.65159	-1.33957	11.9168	3.8439e-24	3.05495e-23	43.6531
chr15:60763592	1.21061	2.44835	11.9168	3.8441e-24	3.0551e-23	43.653
chr7:1562167	1.47988	1.83579	11.9167	3.84488e-24	3.05573e-23	43.6528
chr16:89605493	-1.51463	2.84878	-11.9167	3.84511e-24	3.05591e-23	43.6527
chr1:6090550	1.19402	2.21713	11.9167	3.84523e-24	3.056e-23	43.6527
chr3:37543212	-1.81122	1.90037	-11.9167	3.84554e-24	3.05624e-23	43.6526
chr11:67978882	2.03159	-2.23762	11.9167	3.84584e-24	3.05647e-23	43.6526
chr11:65317280	1.62646	-2.58457	11.9167	3.84648e-24	3.05698e-23	43.6524
chr19:16807716	1.19476	2.30555	11.9167	3.84649e-24	3.05699e-23	43.6524
chr11:2414562	1.2689	1.0386	11.9167	3.84698e-24	3.05737e-23	43.6523
chr12:10968988	1.58098	0.787561	11.9166	3.84727e-24	3.05759e-23	43.6522
chr16:57813451	1.22817	2.93848	11.9166	3.8474e-24	3.0577e-23	43.6521
chr12:113112158	1.2289	1.06628	11.9166	3.84756e-24	3.05782e-23	43.6521
chr1:2934900	1.2539	2.17293	11.9166	3.84782e-24	3.05802e-23	43.652
chr1:83547933	-1.44768	2.83994	-11.9166	3.84804e-24	3.05819e-23	43.652
chr2:172726422	-2.34866	1.29299	-11.9166	3.8486e-24	3.05864e-23	43.6518
chr20:62064616	1.39622	-3.20079	11.9166	3.84892e-24	3.05889e-23	43.6518
chr17:29004854	-1.46122	-0.655	-11.9166	3.84907e-24	3.059e-23	43.6517
chr1:92481135	2.57354	-1.64335	11.9166	3.84911e-24	3.05903e-23	43.6517
chr5:180226958	-1.68317	3.26329	-11.9166	3.84929e-24	3.05917e-23	43.6517
chr11:59060700	-1.43293	0.507561	-11.9165	3.84999e-24	3.05973e-23	43.6515
chr16:88533557	2.45024	-2.76463	11.9165	3.85002e-24	3.05974e-23	43.6515
chr6:127173729	1.25646	2.30884	11.9165	3.85007e-24	3.05978e-23	43.6515
chr10:21509711	1.45878	1.66415	11.9165	3.85014e-24	3.05983e-23	43.6514
chr11:2898959	-1.85671	-1.45274	-11.9165	3.8504e-24	3.06004e-23	43.6514
chr3:52518631	1.76	0.433415	11.9165	3.85053e-24	3.06014e-23	43.6513
chr16:3589243	-2.61805	1.87841	-11.9165	3.85073e-24	3.06029e-23	43.6513
chr5:135601155	-2.04268	1.6528	-11.9165	3.85096e-24	3.06047e-23	43.6512
chr16:29332559	-1.72293	2.63366	-11.9165	3.85111e-24	3.06058e-23	43.6512
chr1:172004416	-2.68976	2.04305	-11.9165	3.85118e-24	3.06063e-23	43.6512
chr9:137446325	-2.02402	1.07579	-11.9165	3.85176e-24	3.06109e-23	43.651
chr6:39855400	1.33805	2.19354	11.9165	3.85181e-24	3.06113e-23	43.651
chr11:31816120	1.54378	-3.5047	11.9165	3.85185e-24	3.06116e-23	43.651
chr6:39204043	2.32988	-1.9947	11.9165	3.85205e-24	3.06131e-23	43.6509
chr3:124584503	1.0428	-3.77177	11.9164	3.85256e-24	3.06172e-23	43.6508
chr5:141982666	-1.37341	2.59585	-11.9164	3.85274e-24	3.06186e-23	43.6508
chr22:43264651	-1.75402	1.50543	-11.9164	3.85315e-24	3.06218e-23	43.6507
chr2:11374942	2.9689	-2.04116	11.9164	3.85324e-24	3.06225e-23	43.6506
chr8:868777	-1.45024	0.14939	-11.9164	3.85345e-24	3.06241e-23	43.6506
chr17:62808633	1.4428	-2.76555	11.9164	3.8536e-24	3.06252e-23	43.6505
chr2:241882562	-1.41085	-2.17994	-11.9164	3.854e-24	3.06284e-23	43.6504
chr4:73850206	1.33646	2.85323	11.9164	3.85412e-24	3.06293e-23	43.6504
chr12:112029398	-2.36598	1.59774	-11.9164	3.85417e-24	3.06297e-23	43.6504
chr2:174344473	2.08561	-1.68537	11.9164	3.85419e-24	3.06298e-23	43.6504
chr3:184563034	2.27366	-1.99549	11.9164	3.85453e-24	3.06324e-23	43.6503
chr13:106491288	-2.36854	1.52488	-11.9164	3.85459e-24	3.0633e-23	43.6503
chr6:28259585	2.16939	-1.97457	11.9164	3.85461e-24	3.0633e-23	43.6503
chr13:99657908	1.82488	-2.09402	11.9163	3.85468e-24	3.06336e-23	43.6503
chr2:104659454	1.5372	-3.03494	11.9163	3.85548e-24	3.06399e-23	43.6501
chr7:77000202	-1.11598	2.47591	-11.9163	3.85558e-24	3.06406e-23	43.65
chr8:27232287	1.3722	2.97207	11.9163	3.85561e-24	3.06409e-23	43.65
chr22:33873310	-2.3661	0.797927	-11.9163	3.85571e-24	3.06416e-23	43.65
chrX:154355008	-1.50939	1.89774	-11.9163	3.85577e-24	3.06421e-23	43.65
chr18:10726262	-1.39012	0.0106707	-11.9163	3.85595e-24	3.06434e-23	43.6499
chr15:55895285	-1.20207	1.32116	-11.9163	3.85606e-24	3.06443e-23	43.6499
chr7:6154084	1.65866	0.756524	11.9163	3.85621e-24	3.06454e-23	43.6499
chr5:54957982	1.62134	2.19189	11.9163	3.85634e-24	3.06465e-23	43.6498
chr11:69444515	1.56012	-2.60872	11.9163	3.85639e-24	3.06468e-23	43.6498
chr21:42127998	-1.57183	-0.241524	-11.9163	3.85645e-24	3.06473e-23	43.6498
chr9:131256842	-2.59098	1.81366	-11.9163	3.85688e-24	3.06506e-23	43.6497
chr8:32280236	-1.44122	0.671951	-11.9163	3.85704e-24	3.06518e-23	43.6497
chr11:64555197	-2.09598	1.09152	-11.9162	3.85732e-24	3.0654e-23	43.6496
chr2:3127494	-1.97585	2.0389	-11.9162	3.85769e-24	3.06569e-23	43.6495
chr12:132424180	-1.44354	0.793963	-11.9162	3.85771e-24	3.06571e-23	43.6495
chr11:68316228	1.17512	0.56439	11.9162	3.85876e-24	3.06654e-23	43.6492
chr5:68963107	1.37366	-3.07866	11.9162	3.85925e-24	3.06692e-23	43.6491
chr1:68229478	-1.785	1.47677	-11.9162	3.85943e-24	3.06706e-23	43.649
chr10:30819171	1.75561	0.213537	11.9162	3.85954e-24	3.06715e-23	43.649
chr3:169966125	1.62598	-0.585915	11.9162	3.85964e-24	3.06723e-23	43.649
chr15:72184127	1.37146	-2.78073	11.9161	3.86033e-24	3.06777e-23	43.6488
chr3:196170941	-2.61841	1.70799	-11.9161	3.86049e-24	3.06789e-23	43.6488
chr4:150232323	-1.59659	2.16902	-11.9161	3.86082e-24	3.06815e-23	43.6487
chr18:79788828	1.55134	-1.04591	11.9161	3.8609e-24	3.06821e-23	43.6487
chr2:65396490	2.41024	-1.95695	11.9161	3.86091e-24	3.06822e-23	43.6487
chr13:106530751	2.08488	-2.3272	11.9161	3.86093e-24	3.06822e-23	43.6486
chr16:88874697	1.30366	2.35902	11.9161	3.86098e-24	3.06827e-23	43.6486
chr10:123995018	1.51573	-2.17372	11.9161	3.86115e-24	3.0684e-23	43.6486
chr14:36656301	1.58268	-3.63049	11.9161	3.86127e-24	3.06849e-23	43.6486
chr6:108174180	1.84329	-1.20896	11.9161	3.86129e-24	3.0685e-23	43.6486
chr22:20142942	-1.11939	2.39506	-11.9161	3.86137e-24	3.06856e-23	43.6485
chr11:65642372	2.42268	-1.42854	11.9161	3.86157e-24	3.06872e-23	43.6485
chr5:139273290	-1.48122	1.80878	-11.9161	3.86169e-24	3.06881e-23	43.6484
chr1:85200145	1.53488	-2.53207	11.9161	3.86171e-24	3.06882e-23	43.6484
chr1:7124704	1.29061	2.02445	11.9161	3.86187e-24	3.06894e-23	43.6484
chr5:151928580	1.13171	0.511098	11.9161	3.86187e-24	3.06894e-23	43.6484
chr2:233759175	1.2472	2.10262	11.9161	3.86203e-24	3.06907e-23	43.6484
chr6:163971433	1.31439	2.32317	11.916	3.86251e-24	3.06944e-23	43.6482
chr5:22708899	1.21634	1.69012	11.916	3.86307e-24	3.06988e-23	43.6481
chr10:71067214	-1.24012	-2.62555	-11.916	3.86316e-24	3.06996e-23	43.6481
chr1:1439482	-1.35378	2.61189	-11.916	3.86347e-24	3.07019e-23	43.648
chr9:77647347	1.32854	2.49634	11.916	3.86373e-24	3.0704e-23	43.6479
chr7:70595271	-1.24463	1.77951	-11.916	3.86385e-24	3.07049e-23	43.6479
chr16:1301256	1.62402	-2.46616	11.916	3.86415e-24	3.07072e-23	43.6478
chr5:160065301	2.59037	-1.9814	11.916	3.86431e-24	3.07085e-23	43.6478
chr16:84752799	-1.58915	2.4303	-11.916	3.86445e-24	3.07095e-23	43.6477
chr10:5526041	-1.51768	2.0997	-11.916	3.86457e-24	3.07105e-23	43.6477
chr10:11869988	2.27988	-1.68311	11.916	3.86461e-24	3.07108e-23	43.6477
chr9:37903065	1.49085	-2.75372	11.9159	3.86479e-24	3.07121e-23	43.6476
chr1:227558652	1.65098	-0.427683	11.9159	3.86482e-24	3.07123e-23	43.6476
chr6:10422344	-2.11963	1.55396	-11.9159	3.86484e-24	3.07125e-23	43.6476
chr10:100115172	1.46829	-2.97256	11.9159	3.86486e-24	3.07126e-23	43.6476
chr3:181894990	-1.70207	2.0097	-11.9159	3.86496e-24	3.07133e-23	43.6476
chr1:246816045	-2.22963	0.89311	-11.9159	3.86507e-24	3.07142e-23	43.6476
chr11:69416418	-1.59488	2.30927	-11.9159	3.86527e-24	3.07158e-23	43.6475
chr8:100663625	-2.35073	1.0422	-11.9159	3.86549e-24	3.07174e-23	43.6475
chr16:3400435	1.62098	-1.65671	11.9159	3.86565e-24	3.07187e-23	43.6474
chr1:3697625	1.15622	2.22396	11.9159	3.86574e-24	3.07194e-23	43.6474
chr17:48592113	-1.25671	-2.15201	-11.9159	3.86577e-24	3.07196e-23	43.6474
chr2:467818	1.38134	-1.7553	11.9159	3.86577e-24	3.07196e-23	43.6474
chr1:22342170	1.85098	-3.25646	11.9159	3.86581e-24	3.07199e-23	43.6474
chr16:21513874	-1.95585	0.908537	-11.9159	3.86595e-24	3.07209e-23	43.6473
chr14:68143835	-2.10268	1.44561	-11.9159	3.86602e-24	3.07215e-23	43.6473
chr5:177086269	1.81305	-2.57689	11.9159	3.86611e-24	3.07221e-23	43.6473
chr1:1232932	1.1828	-0.20372	11.9159	3.86618e-24	3.07226e-23	43.6473
chr4:159003141	-2.56195	1.39012	-11.9159	3.86636e-24	3.0724e-23	43.6472
chr19:1262968	1.41	-3.0778	11.9159	3.86636e-24	3.0724e-23	43.6472
chr21:29145976	-1.94841	1.83835	-11.9159	3.86651e-24	3.07252e-23	43.6472
chr3:131568851	1.30951	0.440366	11.9159	3.86658e-24	3.07257e-23	43.6472
chr22:49632522	2.56683	-2.15012	11.9159	3.86664e-24	3.07261e-23	43.6472
chr13:24746138	1.50268	-3.55744	11.9159	3.86677e-24	3.07271e-23	43.6471
chr3:5018194	2.05061	-2.25896	11.9159	3.86677e-24	3.07271e-23	43.6471
chr19:54095848	1.42024	-2.79817	11.9159	3.86702e-24	3.07291e-23	43.6471
chr16:29692103	-2.34244	1.64963	-11.9159	3.86707e-24	3.07294e-23	43.6471
chr5:151152417	-2.23744	2.18274	-11.9158	3.86754e-24	3.07331e-23	43.6469
chr12:26996996	-2.36927	1.59317	-11.9158	3.8678e-24	3.07351e-23	43.6469
chr1:116123924	2.07476	-1.7553	11.9158	3.8679e-24	3.07359e-23	43.6468
chr4:174528426	-2.57415	1.84122	-11.9158	3.86795e-24	3.07363e-23	43.6468
chr14:104689326	1.42146	-2.84707	11.9158	3.86883e-24	3.07432e-23	43.6466
chr1:171901532	1.15195	2.36085	11.9158	3.86892e-24	3.07439e-23	43.6466
chr6:5086533	1.97122	-2.69366	11.9158	3.86968e-24	3.07499e-23	43.6464
chr17:79814601	1.48951	-3.02976	11.9158	3.86969e-24	3.07499e-23	43.6464
chr5:69044739	-1.63634	0.933049	-11.9157	3.86985e-24	3.07511e-23	43.6463
chr11:72656680	1.27951	1.90402	11.9157	3.86991e-24	3.07516e-23	43.6463
chr21:31198345	1.45524	-1.95896	11.9157	3.87025e-24	3.07543e-23	43.6462
chr11:120523256	-1.45829	-0.0479268	-11.9157	3.87034e-24	3.0755e-23	43.6462
chr6:7332334	-2.20207	0.976524	-11.9157	3.87042e-24	3.07556e-23	43.6462
chr2:239694268	1.57915	2.54323	11.9157	3.87069e-24	3.07576e-23	43.6461
chr2:100017796	1.27744	1.87689	11.9157	3.87143e-24	3.07635e-23	43.6459
chr10:102613271	-1.53317	2.70463	-11.9157	3.87144e-24	3.07636e-23	43.6459
chr3:169575558	1.41902	-2.76012	11.9157	3.87172e-24	3.07657e-23	43.6459
chr11:114083062	-2.00402	0.235915	-11.9157	3.8719e-24	3.07672e-23	43.6458
chr12:132987542	1.22476	0.0845732	11.9157	3.87212e-24	3.07689e-23	43.6458
chr1:157770615	1.6339	-0.835366	11.9156	3.87288e-24	3.07749e-23	43.6456
chr20:56958268	-1.11451	1.26067	-11.9156	3.87315e-24	3.0777e-23	43.6455
chr11:119903287	2.2011	-1.36262	11.9156	3.87321e-24	3.07774e-23	43.6455
chr2:235865258	-1.19427	0.00908537	-11.9156	3.87334e-24	3.07784e-23	43.6454
chr11:118529805	1.66159	-0.293598	11.9156	3.87341e-24	3.07789e-23	43.6454
chr12:52056428	1.10073	1.31902	11.9156	3.87346e-24	3.07793e-23	43.6454
chr21:31658296	-2.16098	1.67171	-11.9156	3.8737e-24	3.07812e-23	43.6454
chr19:32672050	-2.33122	1.53061	-11.9156	3.87393e-24	3.0783e-23	43.6453
chr1:2570586	-1.45756	0.254268	-11.9156	3.87402e-24	3.07836e-23	43.6453
chr17:41487137	1.26341	-0.275854	11.9156	3.87416e-24	3.07848e-23	43.6452
chr9:131657177	-1.49598	0.777012	-11.9156	3.8742e-24	3.0785e-23	43.6452
chr1:25666814	-1.34415	1.83329	-11.9156	3.87461e-24	3.07883e-23	43.6451
chr1:160646912	-1.89439	0.877195	-11.9156	3.87464e-24	3.07884e-23	43.6451
chr9:76550370	1.11024	2.63463	11.9156	3.87466e-24	3.07885e-23	43.6451
chr20:5002195	1.19341	-3.50537	11.9155	3.875e-24	3.07912e-23	43.645
chr17:9024755	-1.75183	0.713963	-11.9155	3.8751e-24	3.0792e-23	43.645
chr7:158098090	-1.56378	2.12384	-11.9155	3.87523e-24	3.0793e-23	43.645
chr5:150133675	-1.45976	1.9	-11.9155	3.87524e-24	3.0793e-23	43.645
chr2:215376441	1.29317	2.47488	11.9155	3.87543e-24	3.07945e-23	43.6449
chr6:40419895	1.38695	1.20518	11.9155	3.87544e-24	3.07945e-23	43.6449
chr10:100913750	1.31061	-2.11774	11.9155	3.87546e-24	3.07947e-23	43.6449
chr4:39447013	1.66305	-3.57482	11.9155	3.87561e-24	3.07958e-23	43.6449
chr7:2116214	-1.8261	1.10061	-11.9155	3.87569e-24	3.07965e-23	43.6448
chr1:17680318	1.43122	1.40598	11.9155	3.87609e-24	3.07996e-23	43.6447
chr17:7589360	1.4472	-3.51555	11.9155	3.87624e-24	3.08007e-23	43.6447
chr20:62978312	-1.88341	-0.558171	-11.9155	3.87646e-24	3.08024e-23	43.6446
chr2:24928533	1.17134	2.87384	11.9155	3.87656e-24	3.08032e-23	43.6446
chr20:44714945	-2.26756	0.345122	-11.9155	3.87658e-24	3.08033e-23	43.6446
chr17:42744093	2.14463	-1.82427	11.9155	3.87684e-24	3.08054e-23	43.6445
chr9:18439100	1.20488	2.5622	11.9155	3.87702e-24	3.08067e-23	43.6445
chr19:3456559	1.29915	2.68201	11.9155	3.87707e-24	3.08071e-23	43.6445
chr4:1763417	1.17256	-3.45677	11.9154	3.87758e-24	3.08111e-23	43.6444
chr9:1048966	2.3739	-1.765	11.9154	3.87771e-24	3.08121e-23	43.6443
chr1:2372794	1.3228	2.6314	11.9154	3.87813e-24	3.08155e-23	43.6442
chr7:101558095	1.1078	0.990366	11.9154	3.87854e-24	3.08186e-23	43.6441
chr16:49702512	2.4439	-1.26073	11.9154	3.87894e-24	3.08217e-23	43.644
chr2:197198937	-2.66061	1.75713	-11.9154	3.87898e-24	3.08221e-23	43.644
chr11:72821608	2.57585	-2.1761	11.9154	3.87926e-24	3.08243e-23	43.6439
chr4:110618644	1.47232	-1.16238	11.9154	3.87963e-24	3.08272e-23	43.6438
chr1:39154289	-1.34622	2.49982	-11.9153	3.87994e-24	3.08296e-23	43.6437
chr20:45893099	-1.87866	1.29067	-11.9153	3.88009e-24	3.08307e-23	43.6437
chr16:47887633	1.50354	-3.16835	11.9153	3.8806e-24	3.08348e-23	43.6436
chr4:40331092	1.21256	1.84518	11.9153	3.88116e-24	3.08392e-23	43.6434
chr8:144530227	1.81695	-1.94957	11.9153	3.88153e-24	3.08421e-23	43.6433
chr1:121096148	-2.33098	1.46293	-11.9153	3.88155e-24	3.08422e-23	43.6433
chr1:171622294	1.36427	1.16201	11.9153	3.88169e-24	3.08433e-23	43.6433
chr8:6465540	1.08866	2.6114	11.9153	3.88201e-24	3.08458e-23	43.6432
chr10:48820830	-1.37378	1.31762	-11.9153	3.88207e-24	3.08462e-23	43.6432
chr4:3724709	-2.17488	-0.437683	-11.9152	3.88276e-24	3.08517e-23	43.643
chr9:98806693	-1.79439	2.20049	-11.9152	3.88288e-24	3.08526e-23	43.643
chr20:32477983	-1.05134	1.41787	-11.9152	3.88294e-24	3.08531e-23	43.643
chr5:3596670	1.95159	-3.13543	11.9152	3.88298e-24	3.08533e-23	43.643
chr2:97827354	-1.46768	2.35348	-11.9152	3.883e-24	3.08535e-23	43.643
chr19:50214884	2.34085	-1.83433	11.9152	3.88335e-24	3.08562e-23	43.6429
chr12:6951754	-2.52659	1.25622	-11.9152	3.88346e-24	3.0857e-23	43.6428
chr8:144524692	1.8928	-2.85079	11.9152	3.88353e-24	3.08576e-23	43.6428
chr2:95274472	2.67927	-1.84768	11.9152	3.88404e-24	3.08615e-23	43.6427
chr19:2334511	1.3528	1.78104	11.9152	3.88468e-24	3.08666e-23	43.6425
chr12:65327587	-1.49439	2.18756	-11.9151	3.88494e-24	3.08687e-23	43.6425
chr2:41870409	1.30244	2.38561	11.9151	3.88497e-24	3.08689e-23	43.6425
chr5:672757	1.64183	-3.28152	11.9151	3.88505e-24	3.08694e-23	43.6424
chr8:142728440	1.48756	-1.77927	11.9151	3.88554e-24	3.08733e-23	43.6423
chr1:92481365	2.83549	-2.15848	11.9151	3.88564e-24	3.0874e-23	43.6423
chr11:64926932	-1.41927	2.53268	-11.9151	3.88566e-24	3.08742e-23	43.6423
chr12:1203664	-1.6572	1.31579	-11.9151	3.88568e-24	3.08744e-23	43.6423
chr19:50967038	-1.91598	1.29311	-11.9151	3.88577e-24	3.0875e-23	43.6422
chr17:4789208	1.71939	-2.43067	11.9151	3.88622e-24	3.08786e-23	43.6421
chr10:103748130	2.40976	-1.76012	11.9151	3.88649e-24	3.08807e-23	43.6421
chr7:99184963	-1.72183	0.0951829	-11.9151	3.88656e-24	3.08812e-23	43.642
chr11:72225947	1.07402	-1.01445	11.9151	3.88668e-24	3.08821e-23	43.642
chr3:157542999	1.36805	-2.92366	11.9151	3.88691e-24	3.08839e-23	43.642
chr5:1316590	-1.66976	-0.807317	-11.9151	3.88724e-24	3.08865e-23	43.6419
chr19:18414923	-1.33	2.31207	-11.9151	3.88739e-24	3.08876e-23	43.6418
chr15:90992987	1.81915	-1.17104	11.915	3.8875e-24	3.08884e-23	43.6418
chr1:205504314	1.81951	-0.821463	11.915	3.88762e-24	3.08894e-23	43.6418
chr13:112477232	1.18939	1.09872	11.915	3.88783e-24	3.0891e-23	43.6417
chr15:29123163	-1.46451	1.56933	-11.915	3.88792e-24	3.08917e-23	43.6417
chr9:134054912	-1.93256	1.67299	-11.915	3.88795e-24	3.08919e-23	43.6417
chr12:54030136	-1.88573	-0.144573	-11.915	3.88829e-24	3.08946e-23	43.6416
chr3:64649693	-1.49207	0.455915	-11.915	3.88854e-24	3.08965e-23	43.6415
chr8:101906388	-1.55793	1.69116	-11.915	3.88871e-24	3.08978e-23	43.6415
chr9:7067318	-1.32061	1.75226	-11.915	3.88875e-24	3.08981e-23	43.6415
chr2:24175074	1.46098	-2.71195	11.915	3.88886e-24	3.0899e-23	43.6415
chr11:119433026	1.26122	-2.7872	11.915	3.88891e-24	3.08993e-23	43.6414
chr11:57792439	-2.81793	1.63921	-11.915	3.88895e-24	3.08996e-23	43.6414
chr13:24308154	1.54756	1.4889	11.915	3.88921e-24	3.09016e-23	43.6414
chr19:3053416	-1.65098	1.3328	-11.915	3.88932e-24	3.09024e-23	43.6413
chr2:130916123	1.56183	-0.986037	11.915	3.88935e-24	3.09027e-23	43.6413
chr2:100105554	1.57463	-2.67915	11.915	3.88976e-24	3.09059e-23	43.6412
chr8:73008417	1.24878	-2.8772	11.915	3.88978e-24	3.0906e-23	43.6412
chr17:79803210	1.63866	-3.15482	11.915	3.88993e-24	3.09071e-23	43.6412
chr13:27353461	1.28561	1.70927	11.9149	3.88995e-24	3.09073e-23	43.6412
chr19:16442062	1.40756	1.91683	11.9149	3.89002e-24	3.09078e-23	43.6412
chr3:180870988	-1.87866	1.31396	-11.9149	3.89015e-24	3.09088e-23	43.6411
chr18:79411166	-2.00085	2.55262	-11.9149	3.8902e-24	3.09091e-23	43.6411
chr4:141220300	2.42366	-0.688171	11.9149	3.89053e-24	3.09118e-23	43.641
chr17:35570354	-1.84707	0.806463	-11.9149	3.89063e-24	3.09126e-23	43.641
chr17:45237193	-1.96732	1.54549	-11.9149	3.89072e-24	3.09132e-23	43.641
chr1:116388727	-1.57439	2.08293	-11.9149	3.89092e-24	3.09147e-23	43.6409
chr5:14326269	-2.18976	2.67085	-11.9149	3.89104e-24	3.09157e-23	43.6409
chr5:132829881	1.17744	-3.2936	11.9149	3.89118e-24	3.09168e-23	43.6409
chr22:49624645	1.16598	1.83604	11.9149	3.89164e-24	3.09203e-23	43.6407
chr14:25048846	2.20402	-2.4797	11.9149	3.89175e-24	3.09212e-23	43.6407
chr8:107455202	1.27732	2.38963	11.9149	3.89196e-24	3.09228e-23	43.6407
chr1:231425668	0.975854	2.41793	11.9149	3.89216e-24	3.09244e-23	43.6406
chr13:80337491	2.0911	-1.03299	11.9149	3.89239e-24	3.09262e-23	43.6406
chr12:123007233	1.20085	2.7303	11.9148	3.89291e-24	3.09303e-23	43.6404
chr10:124590024	-2.09329	0.673354	-11.9148	3.89323e-24	3.09328e-23	43.6403
chr18:3499761	1.98415	-1.63354	11.9148	3.89329e-24	3.09332e-23	43.6403
chr12:124409010	-1.40232	3.64957	-11.9148	3.89349e-24	3.09348e-23	43.6403
chr5:73939087	1.66622	0.132866	11.9148	3.89496e-24	3.09464e-23	43.6399
chr4:8305590	1.23902	1.37476	11.9147	3.89531e-24	3.09492e-23	43.6398
chr12:26272069	2.84878	-2.01878	11.9147	3.89533e-24	3.09493e-23	43.6398
chr10:2186585	-1.51	1.84098	-11.9147	3.89542e-24	3.095e-23	43.6398
chr17:31843115	-2.14622	0.991402	-11.9147	3.89547e-24	3.09504e-23	43.6398
chr7:521630	1.7811	-3.37896	11.9147	3.89582e-24	3.09531e-23	43.6397
chr11:134542605	2.25683	-1.20244	11.9147	3.89604e-24	3.09548e-23	43.6396
chr22:48500635	1.24488	1.68293	11.9147	3.89661e-24	3.09593e-23	43.6395
chr2:12722290	1.335	0.578232	11.9147	3.89685e-24	3.09612e-23	43.6394
chr1:26046864	1.57146	-3.3739	11.9147	3.89695e-24	3.09619e-23	43.6394
chr4:139511458	1.15768	1.49055	11.9147	3.89709e-24	3.0963e-23	43.6393
chr19:3176382	2.54512	-1.79427	11.9147	3.89732e-24	3.09648e-23	43.6393
chr17:8895520	1.42634	3.18378	11.9147	3.89739e-24	3.09653e-23	43.6393
chr2:91763844	1.57927	-1.76317	11.9147	3.89742e-24	3.09655e-23	43.6393
chr2:172082888	1.20354	-2.85591	11.9146	3.89756e-24	3.09666e-23	43.6392
chr11:720786	-1.53695	-2.36409	-11.9146	3.89768e-24	3.09675e-23	43.6392
chr3:129594173	-2.30927	0.96939	-11.9146	3.89807e-24	3.09706e-23	43.6391
chr6:33987664	-2.06732	2.07037	-11.9146	3.89825e-24	3.0972e-23	43.6391
chr2:222295255	1.80085	-2.08787	11.9146	3.89839e-24	3.0973e-23	43.639
chr16:30407052	1.89012	-3.25116	11.9146	3.89845e-24	3.09735e-23	43.639
chr19:54138573	1.31695	-2.34323	11.9146	3.89856e-24	3.09743e-23	43.639
chr4:898266	1.55305	2.41335	11.9146	3.89875e-24	3.09758e-23	43.6389
chr3:196170907	-2.46854	1.47659	-11.9146	3.89881e-24	3.09762e-23	43.6389
chr19:13100447	-2.48585	1.53585	-11.9146	3.89887e-24	3.09766e-23	43.6389
chr4:22516449	1.36171	-3.44402	11.9146	3.89889e-24	3.09768e-23	43.6389
chr1:24965190	-1.62098	2.02	-11.9146	3.89889e-24	3.09768e-23	43.6389
chr1:31736366	-1.26195	2.53866	-11.9146	3.89896e-24	3.09773e-23	43.6389
chr19:46874258	1.87841	-1.91713	11.9146	3.89901e-24	3.09776e-23	43.6389
chr2:73986437	1.26354	1.53543	11.9146	3.89901e-24	3.09776e-23	43.6389
chr3:119184387	1.17878	1.25451	11.9146	3.8992e-24	3.09791e-23	43.6388
chr19:49768321	1.10561	2.69951	11.9146	3.89937e-24	3.09804e-23	43.6388
chr4:73676164	-1.99878	1.03963	-11.9146	3.89946e-24	3.09811e-23	43.6387
chr19:10095961	1.5561	-1.2461	11.9146	3.89966e-24	3.09826e-23	43.6387
chr17:72116492	1.87561	-2.31756	11.9145	3.90008e-24	3.09859e-23	43.6386
chr12:57738232	1.85061	-2.27201	11.9145	3.90034e-24	3.0988e-23	43.6385
chr5:106601954	2.15341	-1.92744	11.9145	3.90044e-24	3.09887e-23	43.6385
chr3:194142232	1.60902	-2.22317	11.9145	3.90049e-24	3.09891e-23	43.6385
chr17:7589243	2.62622	-1.61152	11.9145	3.90071e-24	3.09908e-23	43.6384
chr3:44098855	1.57195	0.0842683	11.9145	3.9008e-24	3.09914e-23	43.6384
chr16:28210394	-1.38049	0.349756	-11.9145	3.90092e-24	3.09924e-23	43.6384
chr1:1899254	-1.5728	-0.368476	-11.9145	3.90095e-24	3.09926e-23	43.6384
chr20:63775784	2.70134	-1.56823	11.9145	3.90105e-24	3.09934e-23	43.6383
chr17:80586718	-2.63732	1.36195	-11.9145	3.90155e-24	3.09973e-23	43.6382
chr16:22373622	1.56878	-1.39256	11.9145	3.90196e-24	3.10006e-23	43.6381
chr4:173526696	1.41634	-2.01854	11.9145	3.90243e-24	3.10042e-23	43.638
chr3:119184386	1.21244	1.2928	11.9144	3.90292e-24	3.10081e-23	43.6379
chr17:77126660	-2.27463	0.524024	-11.9144	3.90322e-24	3.10104e-23	43.6378
chr3:73383943	-1.27988	1.95335	-11.9144	3.90349e-24	3.10125e-23	43.6377
chr13:113022629	2.54805	-1.60793	11.9144	3.90351e-24	3.10127e-23	43.6377
chr4:80079425	-2.35927	1.35549	-11.9144	3.90368e-24	3.1014e-23	43.6377
chr4:120341231	-1.8328	1.17567	-11.9144	3.90385e-24	3.10153e-23	43.6376
chr10:88475467	-1.80195	-0.205366	-11.9144	3.90402e-24	3.10166e-23	43.6376
chr6:82237063	-2.24622	1.62287	-11.9144	3.90419e-24	3.10179e-23	43.6375
chr9:34979706	-1.78171	1.90317	-11.9144	3.90429e-24	3.10187e-23	43.6375
chr2:15945831	-1.79683	2.02134	-11.9144	3.90467e-24	3.10217e-23	43.6374
chr2:9103447	2.51976	-1.67232	11.9144	3.90477e-24	3.10224e-23	43.6374
chr1:1420807	-1.61098	0.637439	-11.9144	3.90492e-24	3.10236e-23	43.6373
chr2:53860016	2.89402	-2.18311	11.9144	3.90498e-24	3.1024e-23	43.6373
chr4:109979062	-1.35768	2.21823	-11.9144	3.905e-24	3.10242e-23	43.6373
chr12:123913274	-1.62024	2.38927	-11.9144	3.90501e-24	3.10242e-23	43.6373
chr9:134522290	1.98707	1.48549	11.9143	3.90586e-24	3.10309e-23	43.6371
chr1:162412871	-1.81049	1.2989	-11.9143	3.90601e-24	3.10321e-23	43.6371
chr15:28117339	-1.0122	3.28793	-11.9143	3.90603e-24	3.10322e-23	43.6371
chr11:119690000	-1.79183	1.25482	-11.9143	3.90646e-24	3.10356e-23	43.637
chr19:5624746	1.26037	-3.04909	11.9143	3.90688e-24	3.10388e-23	43.6368
chr16:85510049	1.5528	0.944573	11.9143	3.90736e-24	3.10426e-23	43.6367
chr3:51550154	1.42512	2.46	11.9142	3.90809e-24	3.10484e-23	43.6365
chr11:122692629	2.80585	-2.14659	11.9142	3.90849e-24	3.10516e-23	43.6364
chr7:155922354	1.75341	-2.55366	11.9142	3.9085e-24	3.10516e-23	43.6364
chr8:1912262	-1.56488	2.94195	-11.9142	3.90859e-24	3.10523e-23	43.6364
chr1:3460318	2.31646	-2.17677	11.9142	3.90859e-24	3.10523e-23	43.6364
chr13:28308260	-1.82427	1.70384	-11.9142	3.90868e-24	3.10529e-23	43.6364
chr9:130142251	-1.25171	2.39817	-11.9142	3.90917e-24	3.10568e-23	43.6363
chr15:90665161	1.49378	-3.71238	11.9142	3.90969e-24	3.10609e-23	43.6361
chr20:57437738	-2.38488	1.89134	-11.9142	3.91008e-24	3.10639e-23	43.636
chr11:114678439	-1.43476	1.95726	-11.9142	3.91011e-24	3.10642e-23	43.636
chr1:2570185	1.07232	1.5925	11.9142	3.91017e-24	3.10646e-23	43.636
chr2:38431096	1.32573	0.962134	11.9141	3.91039e-24	3.10663e-23	43.636
chr9:137814596	-1.4061	3.37537	-11.9141	3.91075e-24	3.10691e-23	43.6359
chr12:119681070	1.52671	1.74677	11.9141	3.91089e-24	3.10702e-23	43.6358
chr16:85256196	1.44598	1.83543	11.9141	3.91105e-24	3.10714e-23	43.6358
chr4:116926323	1.34195	-3.56598	11.9141	3.9111e-24	3.10718e-23	43.6358
chr15:65356452	1.11841	0.674939	11.9141	3.91132e-24	3.10735e-23	43.6357
chr11:67584750	2.48354	-1.7386	11.9141	3.91182e-24	3.10774e-23	43.6356
chr3:195854792	1.72268	-2.53976	11.9141	3.91192e-24	3.10782e-23	43.6356
chr19:891953	2.67549	-1.57774	11.9141	3.91204e-24	3.10791e-23	43.6355
chr1:226986374	-1.34268	2.64585	-11.9141	3.91216e-24	3.108e-23	43.6355
chr9:96219464	1.48341	-3.20159	11.9141	3.91219e-24	3.10802e-23	43.6355
chr4:9602589	1.41341	0.796585	11.9141	3.91225e-24	3.10806e-23	43.6355
chr7:158016349	-2.15951	0.622195	-11.9141	3.91232e-24	3.10812e-23	43.6355
chr1:247448649	2.43341	-1.20341	11.9141	3.91235e-24	3.10814e-23	43.6354
chr14:93706818	1.39073	2.69073	11.9141	3.91274e-24	3.10845e-23	43.6354
chr11:62921993	2.40463	-1.77951	11.914	3.91291e-24	3.10858e-23	43.6353
chr4:178165483	2.41037	-1.41762	11.914	3.91316e-24	3.10877e-23	43.6352
chr19:49061761	-1.46341	0.0836585	-11.914	3.91319e-24	3.10879e-23	43.6352
chr4:40514874	2.52415	-1.86183	11.914	3.91335e-24	3.10892e-23	43.6352
chr1:162412872	-1.94195	1.31744	-11.914	3.91445e-24	3.10979e-23	43.6349
chr12:132804088	-1.31671	3.13104	-11.914	3.91459e-24	3.10989e-23	43.6349
chr12:54370562	2.04329	-2.38872	11.9139	3.91557e-24	3.11067e-23	43.6346
chr6:143896745	2.41476	-1.96811	11.9139	3.91569e-24	3.11076e-23	43.6346
chr1:47412842	1.18768	2.69591	11.9139	3.91573e-24	3.11079e-23	43.6346
chr12:50979500	-1.40646	2.45482	-11.9139	3.91585e-24	3.11088e-23	43.6346
chr17:74433623	2.12195	-1.85439	11.9139	3.916e-24	3.111e-23	43.6345
chr12:39144860	1.1961	-3.27427	11.9139	3.91606e-24	3.11104e-23	43.6345
chr8:144686562	1.80232	-2.48482	11.9139	3.91629e-24	3.11122e-23	43.6344
chr1:94417724	1.67927	-2.26976	11.9139	3.91636e-24	3.11127e-23	43.6344
chr16:85208467	1.35439	2.76951	11.9139	3.91662e-24	3.11148e-23	43.6344
chr3:45975929	-1.29366	1.07146	-11.9139	3.91709e-24	3.11184e-23	43.6342
chr2:240625027	-1.70878	-0.889512	-11.9139	3.91741e-24	3.11209e-23	43.6342
chr6:155107003	2.59963	-1.17226	11.9139	3.91756e-24	3.11221e-23	43.6341
chr2:136253826	-2.55549	1.63165	-11.9139	3.91766e-24	3.11228e-23	43.6341
chr17:41811031	1.78061	-2.34067	11.9138	3.91794e-24	3.1125e-23	43.634
chr11:36510875	1.41549	-2.97165	11.9138	3.91901e-24	3.11336e-23	43.6338
chr15:39934702	1.26171	-2.10037	11.9138	3.91931e-24	3.11359e-23	43.6337
chr2:178531197	-2.42915	1.96177	-11.9138	3.91934e-24	3.11361e-23	43.6337
chr6:169765831	-2.3928	2.20994	-11.9138	3.91957e-24	3.11379e-23	43.6336
chr11:68316096	1.14488	2.3472	11.9138	3.91972e-24	3.1139e-23	43.6336
chr14:20934334	1.70744	-2.09738	11.9138	3.91976e-24	3.11393e-23	43.6336
chr19:54470972	1.01573	-0.355305	11.9138	3.91976e-24	3.11393e-23	43.6336
chr16:88432699	1.28329	1.37543	11.9138	3.91992e-24	3.11405e-23	43.6335
chr15:90337028	-1.59415	-1.30707	-11.9138	3.91992e-24	3.11405e-23	43.6335
chr7:44240042	1.26098	2.34305	11.9138	3.92032e-24	3.11436e-23	43.6334
chr7:591276	2.65122	-1.47744	11.9138	3.92036e-24	3.11439e-23	43.6334
chr1:112502407	1.39549	-3.15677	11.9137	3.92086e-24	3.11478e-23	43.6333
chr3:59798599	-1.33756	2.61768	-11.9137	3.92088e-24	3.11479e-23	43.6333
chr9:134702419	1.79488	0.328659	11.9137	3.92106e-24	3.11494e-23	43.6332
chr5:2750437	1.34244	-4.11122	11.9137	3.92132e-24	3.11514e-23	43.6332
chr3:66610112	-1.82512	0.383171	-11.9137	3.92145e-24	3.11524e-23	43.6331
chr13:112892221	1.3028	2.09396	11.9137	3.92147e-24	3.11525e-23	43.6331
chr4:13522817	2.03841	-2.93848	11.9137	3.92148e-24	3.11526e-23	43.6331
chr17:4014122	-1.4372	2.54945	-11.9137	3.92163e-24	3.11537e-23	43.6331
chr3:28077778	1.56073	-0.212073	11.9137	3.9218e-24	3.1155e-23	43.633
chr11:134125701	1.10695	2.79152	11.9137	3.92183e-24	3.11552e-23	43.633
chr4:16786302	-2.38012	0.864817	-11.9137	3.92185e-24	3.11554e-23	43.633
chr21:38376899	-2.70098	1.39841	-11.9137	3.92196e-24	3.11562e-23	43.633
chr12:31682344	1.45195	-0.322561	11.9137	3.92219e-24	3.1158e-23	43.6329
chr19:3574605	1.56549	1.30604	11.9137	3.92224e-24	3.11584e-23	43.6329
chr12:30977205	-1.41488	0.966707	-11.9137	3.92249e-24	3.11603e-23	43.6329
chr6:149629022	-2.34829	1.6622	-11.9137	3.92265e-24	3.11615e-23	43.6328
chr17:49890871	1.69354	-2.21774	11.9136	3.92307e-24	3.11648e-23	43.6327
chr17:2870064	1.32744	2.5386	11.9136	3.92312e-24	3.11652e-23	43.6327
chr17:917601	-2.09561	0.44122	-11.9136	3.92332e-24	3.11667e-23	43.6327
chr12:109459563	-1.15354	1.75445	-11.9136	3.92359e-24	3.11688e-23	43.6326
chr4:79305135	1.08183	2.31799	11.9136	3.92375e-24	3.117e-23	43.6325
chr8:140891640	2.14744	-0.861768	11.9136	3.92403e-24	3.11722e-23	43.6325
chr10:14405240	2.61793	-1.70238	11.9136	3.92435e-24	3.11748e-23	43.6324
chr20:19889364	1.16793	1.57287	11.9136	3.92464e-24	3.1177e-23	43.6323
chr17:28712330	1.27	-3.10061	11.9136	3.92469e-24	3.11774e-23	43.6323
chr9:121750278	-1.04317	3.57878	-11.9136	3.92473e-24	3.11777e-23	43.6323
chr15:31306687	2.74463	-1.83183	11.9136	3.92508e-24	3.11804e-23	43.6322
chr9:114300040	1.78268	1.9422	11.9136	3.92509e-24	3.11805e-23	43.6322
chr8:121670840	-1.70305	2.04091	-11.9136	3.92517e-24	3.11811e-23	43.6322
chr12:1528976	1.24134	2.70726	11.9136	3.92533e-24	3.11823e-23	43.6321
chr16:1980132	1.30061	-3.64945	11.9136	3.92536e-24	3.11825e-23	43.6321
chr8:86558485	1.23817	2.06335	11.9136	3.9255e-24	3.11836e-23	43.6321
chr3:186976869	-2.33463	0.896463	-11.9135	3.9259e-24	3.11867e-23	43.632
chr9:126326209	1.40061	-2.23665	11.9135	3.92599e-24	3.11874e-23	43.632
chr15:39276540	1.2211	2.44823	11.9135	3.92601e-24	3.11875e-23	43.632
chr14:37622792	1.46841	-3.27872	11.9135	3.92606e-24	3.11879e-23	43.632
chr17:45410467	-2.34695	1.21335	-11.9135	3.92661e-24	3.11923e-23	43.6318
chr1:18698858	1.2222	-2.35305	11.9135	3.92706e-24	3.11958e-23	43.6317
chr16:15607931	-1.5311	1.78604	-11.9135	3.92711e-24	3.11962e-23	43.6317
chr17:81419895	2.43683	-1.83598	11.9135	3.9275e-24	3.11992e-23	43.6316
chr16:72112686	1.02195	2.73744	11.9135	3.92753e-24	3.11994e-23	43.6316
chr17:19379116	1.61195	-3.48073	11.9135	3.92782e-24	3.12017e-23	43.6315
chr10:89219837	-1.39171	2.90744	-11.9134	3.92827e-24	3.12052e-23	43.6314
chr7:5496051	-1.34366	2.12195	-11.9134	3.92869e-24	3.12085e-23	43.6313
chr12:122883327	-2.17268	1.32476	-11.9134	3.92896e-24	3.12106e-23	43.6312
chr7:98125911	-2.42951	1.62049	-11.9134	3.92926e-24	3.1213e-23	43.6311
chr2:136120169	2.05354	-2.06957	11.9134	3.92932e-24	3.12134e-23	43.6311
chr14:24132661	-1.38488	2.69366	-11.9134	3.92943e-24	3.12142e-23	43.6311
chr4:7023949	1.36061	2.03738	11.9134	3.92955e-24	3.12152e-23	43.6311
chr14:20332592	1.4689	-2.73677	11.9134	3.92964e-24	3.12158e-23	43.6311
chr17:78819190	-2.30707	1.87512	-11.9134	3.92975e-24	3.12167e-23	43.631
chr2:70514872	2.1072	-1.83738	11.9134	3.92997e-24	3.12184e-23	43.631
chr8:145007787	1.29683	-0.322927	11.9134	3.92998e-24	3.12184e-23	43.631
chr10:61897510	1.9239	-1.56463	11.9134	3.93004e-24	3.12189e-23	43.6309
chr17:82893274	-1.18707	2.59451	-11.9134	3.93009e-24	3.12192e-23	43.6309
chr17:77287718	2.60793	-1.77421	11.9134	3.93015e-24	3.12197e-23	43.6309
chr7:812056	2.28878	-2.17756	11.9134	3.93026e-24	3.12205e-23	43.6309
chr19:10323473	-1.03061	2.9036	-11.9133	3.93083e-24	3.1225e-23	43.6307
chr1:207645962	1.59561	1.43073	11.9133	3.93098e-24	3.12261e-23	43.6307
chr9:34686895	-2.3378	1.30317	-11.9133	3.93099e-24	3.12262e-23	43.6307
chr13:112770752	-1.57415	2.23305	-11.9133	3.9315e-24	3.12302e-23	43.6306
chr17:55496524	2.12744	-1.57909	11.9133	3.93164e-24	3.12313e-23	43.6305
chrX:40101865	1.25695	0.754329	11.9133	3.93165e-24	3.12314e-23	43.6305
chr2:9820564	1.83634	1.06402	11.9133	3.93186e-24	3.1233e-23	43.6305
chr13:43391200	-2.6989	1.6425	-11.9133	3.93199e-24	3.1234e-23	43.6305
chr22:41049173	1.5772	-1.86409	11.9133	3.93206e-24	3.12345e-23	43.6304
chr11:23233458	-1.87451	1.5697	-11.9133	3.93212e-24	3.1235e-23	43.6304
chr1:3067461	1.2361	-3.07549	11.9133	3.9325e-24	3.12379e-23	43.6303
chr17:1498094	-2.11927	1.48451	-11.9133	3.93289e-24	3.1241e-23	43.6302
chr2:113278871	1.33963	1.34689	11.9133	3.93296e-24	3.12415e-23	43.6302
chr17:79485247	1.23415	0.887317	11.9133	3.93304e-24	3.12421e-23	43.6302
chr7:139487836	-2.1761	1.81573	-11.9133	3.93311e-24	3.12427e-23	43.6302
chr12:52007855	1.38159	-3.18421	11.9132	3.93332e-24	3.12443e-23	43.6301
chr11:18635321	1.49	0.773415	11.9132	3.93356e-24	3.12461e-23	43.6301
chr11:69293187	1.16805	2.19598	11.9132	3.93375e-24	3.12476e-23	43.63
chr9:16120359	1.9439	-2.36463	11.9132	3.93385e-24	3.12483e-23	43.63
chr22:50720289	2.62195	-1.93537	11.9132	3.93408e-24	3.12502e-23	43.6299
chr1:2455612	1.51817	-0.575305	11.9132	3.93431e-24	3.12519e-23	43.6299
chr7:71650935	-1.53268	0.802439	-11.9132	3.93436e-24	3.12523e-23	43.6299
chr8:142089786	-2.04963	0.350549	-11.9132	3.93512e-24	3.12583e-23	43.6297
chr16:260613	1.12098	2.08573	11.9132	3.93521e-24	3.1259e-23	43.6296
chr17:17507133	-2.15451	0.6725	-11.9132	3.93533e-24	3.12599e-23	43.6296
chr7:29194111	1.41646	-3.03421	11.9132	3.93559e-24	3.12619e-23	43.6295
chr19:3612057	-1.6322	2.92085	-11.9131	3.93608e-24	3.12658e-23	43.6294
chr6:71197051	-1.81146	1.92585	-11.9131	3.93625e-24	3.12671e-23	43.6294
chr5:177984345	1.55866	-1.96165	11.9131	3.93633e-24	3.12677e-23	43.6294
chr16:31476019	2.28402	-2.15457	11.9131	3.93638e-24	3.12681e-23	43.6293
chr21:26842288	1.53012	2.87238	11.9131	3.93673e-24	3.12708e-23	43.6293
chr5:142551924	1.62451	-2.79165	11.9131	3.93684e-24	3.12716e-23	43.6292
chr10:96512464	1.32207	-1.65006	11.9131	3.93691e-24	3.12722e-23	43.6292
chr7:31063281	1.08732	0.886707	11.9131	3.93718e-24	3.12742e-23	43.6291
chr19:35225216	1.97244	-2.00683	11.9131	3.93739e-24	3.12759e-23	43.6291
chr22:21629191	1.67902	-2.64927	11.9131	3.93764e-24	3.12778e-23	43.629
chr19:15250086	2.43622	-1.78226	11.9131	3.93772e-24	3.12785e-23	43.629
chr5:124742213	2.68415	-1.64488	11.9131	3.93829e-24	3.12829e-23	43.6289
chr2:778702	-1.30305	0.274085	-11.913	3.93845e-24	3.12842e-23	43.6288
chr11:124443110	1.34732	0.0653659	11.913	3.93865e-24	3.12857e-23	43.6288
chr15:101366414	1.20683	2.61244	11.913	3.93881e-24	3.1287e-23	43.6287
chr2:212833166	1.65012	1.90457	11.913	3.93884e-24	3.12872e-23	43.6287
chr8:142988404	1.82415	1.90524	11.913	3.93897e-24	3.12882e-23	43.6287
chr16:13070431	-1.28415	-1.94671	-11.913	3.93959e-24	3.1293e-23	43.6285
chr11:61342238	-1.23293	2.19439	-11.913	3.93964e-24	3.12934e-23	43.6285
chr11:32088633	1.6061	-2.42268	11.913	3.93988e-24	3.12953e-23	43.6285
chr17:39928191	1.61378	-1.59335	11.913	3.94003e-24	3.12965e-23	43.6284
chr3:180828611	1.22634	2.32902	11.913	3.94013e-24	3.12972e-23	43.6284
chr5:129748303	1.70915	-0.345671	11.913	3.94023e-24	3.1298e-23	43.6284
chr11:16827210	-1.34561	3.02463	-11.913	3.94035e-24	3.12989e-23	43.6283
chr1:109827069	-2.36207	1.87579	-11.913	3.94039e-24	3.12992e-23	43.6283
chr6:137589094	2.46122	-1.72171	11.913	3.94079e-24	3.13023e-23	43.6282
chr14:69572445	1.64963	-3.57311	11.9129	3.94136e-24	3.13068e-23	43.6281
chr5:179265709	1.83232	-2.72872	11.9129	3.94177e-24	3.131e-23	43.628
chr9:131010999	1.2178	0.584756	11.9129	3.94209e-24	3.13126e-23	43.6279
chr12:80716717	1.87207	-1.18299	11.9129	3.94217e-24	3.13131e-23	43.6279
chr7:88710544	-1.48366	2.1889	-11.9129	3.94218e-24	3.13131e-23	43.6279
chr5:32099833	1.50159	0.29311	11.9129	3.94225e-24	3.13137e-23	43.6279
chrX:642559	-1.42598	-2.85884	-11.9129	3.9426e-24	3.13164e-23	43.6278
chr20:1939748	-2.1889	1.45884	-11.9129	3.94278e-24	3.13179e-23	43.6277
chr16:89557038	-1.30244	3.23073	-11.9129	3.94301e-24	3.13196e-23	43.6277
chr2:232481139	1.25927	0.302561	11.9129	3.94302e-24	3.13197e-23	43.6277
chr16:88263201	1.26976	2.38695	11.9128	3.94352e-24	3.13236e-23	43.6275
chr2:28311624	1.45037	2.76909	11.9128	3.94369e-24	3.13249e-23	43.6275
chr2:68815695	1.2689	1.81518	11.9128	3.94391e-24	3.13266e-23	43.6274
chr7:151830025	1.32524	2.62006	11.9128	3.944e-24	3.13273e-23	43.6274
chr16:89291037	-1.84573	1.06311	-11.9128	3.944e-24	3.13273e-23	43.6274
chr6:11785760	-2.31317	1.04061	-11.9128	3.94442e-24	3.13306e-23	43.6273
chrX:153982440	-1.51841	2.22433	-11.9128	3.94463e-24	3.13322e-23	43.6273
chr14:24430756	1.41622	-2.90006	11.9128	3.94491e-24	3.13344e-23	43.6272
chrX:7074913	2.24976	-1.23854	11.9128	3.94508e-24	3.13357e-23	43.6271
chr13:79869300	2.33341	-1.56	11.9128	3.94522e-24	3.13367e-23	43.6271
chr11:64711733	1.44049	-1.11305	11.9128	3.94553e-24	3.13392e-23	43.627
chr2:200253551	1.19866	0.282256	11.9128	3.94566e-24	3.13402e-23	43.627
chr17:28599783	1.47061	-2.98104	11.9128	3.94602e-24	3.1343e-23	43.6269
chr6:29708560	1.17817	0.522134	11.9127	3.94612e-24	3.13437e-23	43.6269
chr12:52534653	1.60963	0.336037	11.9127	3.94614e-24	3.13439e-23	43.6269
chr17:36600997	1.21366	1.02756	11.9127	3.94623e-24	3.13446e-23	43.6268
chr11:287827	1.57244	-0.485488	11.9127	3.94626e-24	3.13448e-23	43.6268
chr15:42107632	-2.49707	0.726585	-11.9127	3.94655e-24	3.13471e-23	43.6268
chr8:17675881	1.62732	-0.520976	11.9127	3.947e-24	3.13506e-23	43.6267
chr3:147408143	1.37585	-1.60341	11.9127	3.94723e-24	3.13524e-23	43.6266
chr7:95906007	1.24671	1.43189	11.9127	3.94729e-24	3.13529e-23	43.6266
chr6:137491647	1.77988	-1.04409	11.9127	3.94753e-24	3.13547e-23	43.6265
chr3:32951672	-2.37451	1.26579	-11.9127	3.94828e-24	3.13606e-23	43.6263
chr12:121807062	1.51037	0.187256	11.9127	3.94847e-24	3.13621e-23	43.6263
chr16:3459014	1.36354	-3.53652	11.9127	3.94858e-24	3.13629e-23	43.6263
chr14:89487338	-2.40402	2.09335	-11.9127	3.94858e-24	3.13629e-23	43.6263
chr6:5132971	-2.01122	0.219024	-11.9127	3.94862e-24	3.13631e-23	43.6262
chr16:89052906	-2.03537	0.18378	-11.9127	3.94862e-24	3.13632e-23	43.6262
chr21:34834466	-1.32171	1.21366	-11.9126	3.94915e-24	3.13673e-23	43.6261
chr6:41407018	2.42585	-2.46305	11.9126	3.9493e-24	3.13684e-23	43.6261
chr15:55267561	-2.27439	1.75585	-11.9126	3.94941e-24	3.13693e-23	43.626
chr17:76958248	1.58305	-0.934451	11.9126	3.94951e-24	3.137e-23	43.626
chr7:141074913	1.47866	-2.40189	11.9126	3.94961e-24	3.13708e-23	43.626
chr7:140697677	1.23451	-3.07628	11.9126	3.95011e-24	3.13748e-23	43.6259
chr12:109860981	-1.55085	2.60994	-11.9126	3.95051e-24	3.13779e-23	43.6258
chr1:156491032	1.09159	1.57177	11.9126	3.95068e-24	3.13792e-23	43.6257
chr19:42694001	1.21671	-2.70945	11.9126	3.95078e-24	3.138e-23	43.6257
chr4:102585516	1.56073	2.65585	11.9126	3.95089e-24	3.13808e-23	43.6257
chr7:157300508	1.44268	2.41122	11.9125	3.95122e-24	3.13834e-23	43.6256
chr22:49850187	1.4411	-1.15018	11.9125	3.95123e-24	3.13835e-23	43.6256
chr1:149649359	1.37122	1.22951	11.9125	3.95143e-24	3.1385e-23	43.6255
chr13:113130341	1.2328	-2.01543	11.9125	3.9515e-24	3.13856e-23	43.6255
chr11:30368183	-1.83402	1.91555	-11.9125	3.95161e-24	3.13863e-23	43.6255
chr4:42471623	-1.54707	2.63085	-11.9125	3.95164e-24	3.13865e-23	43.6255
chr13:99898400	1.23317	2.135	11.9125	3.95167e-24	3.13867e-23	43.6255
chr6:27583004	-1.02854	-0.321951	-11.9125	3.95182e-24	3.13879e-23	43.6254
chr2:216695953	1.6278	-1.7839	11.9125	3.9519e-24	3.13885e-23	43.6254
chr16:57529537	1.27915	1.65543	11.9125	3.95222e-24	3.13911e-23	43.6253
chr20:62928404	1.77061	-3.21738	11.9125	3.95223e-24	3.13911e-23	43.6253
chr19:19637791	2.27268	-0.514268	11.9125	3.95254e-24	3.13935e-23	43.6253
chr7:156942747	1.6061	-1.12634	11.9125	3.9527e-24	3.13947e-23	43.6252
chr19:1133001	-2.10805	0.487195	-11.9125	3.95276e-24	3.13952e-23	43.6252
chr19:46304003	2.18793	-2.53494	11.9125	3.95276e-24	3.13952e-23	43.6252
chr15:82898539	-1.81854	1.18159	-11.9125	3.95284e-24	3.13957e-23	43.6252
chr11:75151810	1.67561	0.401341	11.9125	3.95286e-24	3.13959e-23	43.6252
chr17:78381722	-2.20768	0.681159	-11.9125	3.95316e-24	3.13982e-23	43.6251
chr7:94907339	1.53976	1.88439	11.9125	3.95335e-24	3.13997e-23	43.6251
chr1:27100191	1.62171	-1.75585	11.9124	3.95455e-24	3.14091e-23	43.6248
chr14:90455121	1.36195	2.70732	11.9124	3.95472e-24	3.14105e-23	43.6247
chr18:55403265	-1.67683	2.22159	-11.9124	3.95484e-24	3.14114e-23	43.6247
chr1:246786844	-1.4972	2.42799	-11.9124	3.95544e-24	3.14162e-23	43.6245
chr2:23490089	-1.46488	2.24073	-11.9124	3.9557e-24	3.14182e-23	43.6245
chr1:42455920	1.49476	-3.6875	11.9124	3.95579e-24	3.14188e-23	43.6244
chr9:97857792	1.87341	-2.97988	11.9124	3.95603e-24	3.14207e-23	43.6244
chr1:16403204	3.17646	-1.65201	11.9124	3.95621e-24	3.14221e-23	43.6243
chr1:28914118	1.25902	-2.34439	11.9124	3.9563e-24	3.14228e-23	43.6243
chr14:103332670	1.69878	-0.113415	11.9123	3.95639e-24	3.14235e-23	43.6243
chr11:66069178	-2.08415	-0.0563415	-11.9123	3.95648e-24	3.14241e-23	43.6243
chr2:120318181	-2.19573	2.46116	-11.9123	3.95681e-24	3.14267e-23	43.6242
chr8:10646708	2.42146	-1.48256	11.9123	3.95725e-24	3.14302e-23	43.6241
chr14:77459786	2.37634	-1.00293	11.9123	3.9573e-24	3.14306e-23	43.6241
chr2:29314992	-1.19232	-3.18909	-11.9123	3.95735e-24	3.14309e-23	43.624
chr12:64667058	-1.95476	0.562866	-11.9123	3.95749e-24	3.1432e-23	43.624
chr15:74262890	-1.59671	-0.620061	-11.9123	3.95753e-24	3.14323e-23	43.624
chr6:16635956	1.45854	1.55756	11.9123	3.95787e-24	3.14349e-23	43.6239
chr8:48683008	1.44049	0.94622	11.9123	3.95794e-24	3.14355e-23	43.6239
chr17:48569763	-1.97951	0.450366	-11.9123	3.95796e-24	3.14356e-23	43.6239
chr6:34022067	-2.50159	0.539085	-11.9123	3.95861e-24	3.14407e-23	43.6237
chr1:93585188	2.82341	-1.96366	11.9123	3.95863e-24	3.14408e-23	43.6237
chr11:68455662	1.20463	1.20951	11.9123	3.95863e-24	3.14408e-23	43.6237
chr20:49758828	-1.60951	2.55744	-11.9123	3.95873e-24	3.14416e-23	43.6237
chr12:119803503	2.84854	-1.55976	11.9122	3.95912e-24	3.14446e-23	43.6236
chr22:23460439	1.43512	2.73256	11.9122	3.95988e-24	3.14506e-23	43.6234
chr1:234970017	1.3278	-3.00024	11.9122	3.95995e-24	3.14511e-23	43.6234
chr7:2209693	1.59305	-2.33628	11.9122	3.96013e-24	3.14525e-23	43.6233
chr1:14597240	-1.96451	2.49872	-11.9122	3.96025e-24	3.14534e-23	43.6233
chr1:2230996	2.20744	-1.08677	11.9122	3.96041e-24	3.14547e-23	43.6233
chr8:80579534	2.03866	-2.67055	11.9122	3.96108e-24	3.146e-23	43.6231
chr17:27672178	1.23683	2.57037	11.9122	3.96134e-24	3.1462e-23	43.623
chr4:183148109	-1.925	1.62762	-11.9121	3.96156e-24	3.14637e-23	43.623
chr3:30512989	-1.84573	1.28348	-11.9121	3.96186e-24	3.14661e-23	43.6229
chr11:3827875	-1.29037	2.83835	-11.9121	3.96195e-24	3.14667e-23	43.6229
chr4:112418207	1.25878	2.8272	11.9121	3.96198e-24	3.14669e-23	43.6229
chr6:35496486	1.2622	-3.18659	11.9121	3.96234e-24	3.14697e-23	43.6228
chr3:56131702	1.11415	1.7728	11.9121	3.96277e-24	3.14731e-23	43.6227
chr9:93307594	1.46293	2.6672	11.9121	3.96295e-24	3.14745e-23	43.6226
chr2:95347197	1.61024	-3.78646	11.9121	3.96297e-24	3.14746e-23	43.6226
chr16:28495193	-1.65354	1.52482	-11.912	3.96417e-24	3.14841e-23	43.6223
chr3:142963005	1.6222	-1.69512	11.912	3.96429e-24	3.1485e-23	43.6223
chr8:23003126	1.83293	-0.644024	11.912	3.96429e-24	3.1485e-23	43.6223
chr13:98727152	1.28037	2.51506	11.912	3.9658e-24	3.1497e-23	43.6219
chr8:64372559	1.41732	-2.2878	11.912	3.96589e-24	3.14977e-23	43.6219
chr14:67886498	1.09768	2.83506	11.912	3.96597e-24	3.14982e-23	43.6219
chr14:21024315	1.52683	-2.83159	11.912	3.96638e-24	3.15014e-23	43.6218
chr3:127778071	-2.7678	2.04085	-11.912	3.9664e-24	3.15016e-23	43.6218
chr10:33213611	1.26463	2.63049	11.912	3.96643e-24	3.15018e-23	43.6218
chr15:66833540	1.58963	-2.84957	11.912	3.96653e-24	3.15026e-23	43.6217
chr10:46555871	1.69732	-1.24768	11.9119	3.9669e-24	3.15055e-23	43.6216
chr20:59933669	1.6622	-2.5422	11.9119	3.96717e-24	3.15076e-23	43.6216
chr14:69573432	1.57671	0.400305	11.9119	3.96722e-24	3.1508e-23	43.6216
chr7:220754	1.26841	-3.27238	11.9119	3.96761e-24	3.1511e-23	43.6215
chr2:234702879	1.87646	0.341402	11.9119	3.96798e-24	3.15139e-23	43.6214
chr16:89154104	2.41268	-1.85085	11.9119	3.96803e-24	3.15143e-23	43.6214
chr13:94704049	2.0422	-2.21402	11.9119	3.96808e-24	3.15146e-23	43.6213
chr11:134387136	-2.48341	1.20793	-11.9119	3.96819e-24	3.15155e-23	43.6213
chr19:3059884	-1.2661	2.45232	-11.9119	3.96825e-24	3.15159e-23	43.6213
chr17:7903876	-1.38171	2.78695	-11.9119	3.96832e-24	3.15164e-23	43.6213
chr10:89327834	-1.33878	-3.15488	-11.9119	3.96872e-24	3.15195e-23	43.6212
chr17:68344819	-1.93951	0.0253659	-11.9119	3.96883e-24	3.15204e-23	43.6212
chr2:232529136	-1.19671	2.09518	-11.9119	3.96921e-24	3.15234e-23	43.6211
chr9:110089680	2.47988	-1.66945	11.9118	3.96942e-24	3.1525e-23	43.621
chr19:19202937	1.22805	-2.88976	11.9118	3.96975e-24	3.15276e-23	43.6209
chr19:4538059	1.30171	0.892073	11.9118	3.96981e-24	3.1528e-23	43.6209
chr17:49552206	-2.06671	1.1264	-11.9118	3.97009e-24	3.15302e-23	43.6208
chr7:64551147	-1.3222	2.37768	-11.9118	3.97075e-24	3.15355e-23	43.6207
chr15:31367876	-2.37073	1.60927	-11.9118	3.97079e-24	3.15357e-23	43.6207
chr2:235045109	2.03415	-0.460122	11.9118	3.97117e-24	3.15387e-23	43.6206
chr9:98240739	-2.6189	1.83201	-11.9118	3.97156e-24	3.15418e-23	43.6205
chr12:108289647	1.26524	0.52811	11.9118	3.97157e-24	3.15418e-23	43.6205
chr21:44509936	1.22488	0.703415	11.9118	3.97185e-24	3.1544e-23	43.6204
chr6:4358576	2.56463	-1.72098	11.9117	3.97186e-24	3.1544e-23	43.6204
chr10:132586469	-2.70073	1.63122	-11.9117	3.97217e-24	3.15464e-23	43.6203
chr6:170023224	2.0322	-1.72427	11.9117	3.97249e-24	3.15489e-23	43.6202
chr2:238231319	1.85732	-3.26122	11.9117	3.97305e-24	3.15533e-23	43.6201
chr19:48623781	2.44549	-1.93835	11.9117	3.97325e-24	3.15549e-23	43.62
chr13:112231523	1.36598	1.73945	11.9117	3.97333e-24	3.15555e-23	43.62
chr3:13474224	-2.31354	1.03799	-11.9117	3.97345e-24	3.15564e-23	43.62
chr3:27479873	-1.98463	2.01195	-11.9117	3.97385e-24	3.15596e-23	43.6199
chr1:108316741	1.67293	0.0131707	11.9117	3.97402e-24	3.15609e-23	43.6198
chr5:154475513	1.58415	-3.07354	11.9117	3.97435e-24	3.15635e-23	43.6198
chr1:228163072	1.83524	-2.85933	11.9116	3.97445e-24	3.15642e-23	43.6197
chr5:177132177	2.4628	-2.14335	11.9116	3.97454e-24	3.15649e-23	43.6197
chr1:2789442	-1.36695	-3.2453	-11.9116	3.97461e-24	3.15654e-23	43.6197
chr10:77867145	1.53963	3.03201	11.9116	3.97462e-24	3.15654e-23	43.6197
chr21:46394736	-1.57805	1.41902	-11.9116	3.97467e-24	3.15658e-23	43.6197
chr14:91244403	-1.92122	0.370976	-11.9116	3.97505e-24	3.15688e-23	43.6196
chr3:9946814	1.52573	-3.8947	11.9116	3.97528e-24	3.15706e-23	43.6195
chr10:21765044	-2.3228	1.74689	-11.9116	3.97579e-24	3.15746e-23	43.6194
chr22:50199389	1.26439	1.53451	11.9116	3.97597e-24	3.1576e-23	43.6194
chr12:123533088	1.3589	-2.21616	11.9116	3.97641e-24	3.15795e-23	43.6193
chr13:76982239	1.57841	-2.05201	11.9116	3.97654e-24	3.15805e-23	43.6192
chr5:173555614	-1.80951	0.189756	-11.9115	3.97706e-24	3.15846e-23	43.6191
chr11:120719424	2.60451	-1.98945	11.9115	3.97766e-24	3.15893e-23	43.6189
chr5:177511014	-2.75146	1.55	-11.9115	3.97781e-24	3.15904e-23	43.6189
chr4:1669550	1.16366	1.96988	11.9115	3.97801e-24	3.1592e-23	43.6189
chr17:34221280	-2.06293	1.78756	-11.9115	3.97831e-24	3.15943e-23	43.6188
chr15:85772818	-2.36646	0.701037	-11.9115	3.97837e-24	3.15948e-23	43.6188
chr2:24174976	1.46146	-1.67146	11.9115	3.97858e-24	3.15964e-23	43.6187
chr22:22408999	1.46037	-0.319451	11.9115	3.97859e-24	3.15965e-23	43.6187
chr12:130044896	1.36927	1.47939	11.9115	3.97873e-24	3.15976e-23	43.6187
chr14:61694481	1.28707	2.32073	11.9115	3.97881e-24	3.15981e-23	43.6187
chr7:51317667	1.30195	-1.65012	11.9115	3.97894e-24	3.15991e-23	43.6186
chr9:130479791	-1.37098	2.52366	-11.9115	3.97937e-24	3.16025e-23	43.6185
chr11:68750348	1.70146	-2.62695	11.9115	3.97945e-24	3.16031e-23	43.6185
chr11:71392082	-1.79634	0.989146	-11.9114	3.97966e-24	3.16048e-23	43.6184
chr9:136132412	1.51927	-1.96451	11.9114	3.97971e-24	3.16051e-23	43.6184
chrX:109624852	1.49659	-1.88146	11.9114	3.97984e-24	3.16061e-23	43.6184
chr7:997600	1.8378	0.440366	11.9114	3.97988e-24	3.16064e-23	43.6184
chr15:75156954	2.59341	-1.54878	11.9114	3.9799e-24	3.16065e-23	43.6184
chr15:40903242	-2.36902	1.35902	-11.9114	3.98059e-24	3.16119e-23	43.6182
chr3:14229048	2.24524	-1.41787	11.9114	3.98067e-24	3.16126e-23	43.6182
chr1:3892945	-1.31341	3.01122	-11.9114	3.98068e-24	3.16126e-23	43.6182
chr12:111050222	1.22963	0.770305	11.9114	3.98086e-24	3.1614e-23	43.6181
chr21:41716022	2.47549	-1.9914	11.9114	3.9809e-24	3.16143e-23	43.6181
chr1:3460192	2.6022	-1.6939	11.9114	3.98097e-24	3.16148e-23	43.6181
chr5:5319095	-1.47768	2.2675	-11.9114	3.98098e-24	3.16148e-23	43.6181
chr15:64740315	-1.51695	2.3225	-11.9114	3.98099e-24	3.16149e-23	43.6181
chr7:38429343	1.31037	1.98226	11.9114	3.98193e-24	3.16223e-23	43.6179
chr17:44353769	1.16939	-3.44604	11.9114	3.98199e-24	3.16228e-23	43.6179
chr16:24730868	1.96841	-2.02274	11.9113	3.98254e-24	3.16271e-23	43.6177
chr11:3154293	-1.5828	-0.862378	-11.9113	3.98307e-24	3.16313e-23	43.6176
chr9:88007113	3.04402	0.91872	11.9113	3.98311e-24	3.16315e-23	43.6176
chr4:84965598	1.18793	-3.44604	11.9113	3.98344e-24	3.16341e-23	43.6175
chr11:123431349	-1.14805	-2.85988	-11.9113	3.98351e-24	3.16346e-23	43.6175
chr18:77112456	-2.64268	1.47841	-11.9113	3.98361e-24	3.16354e-23	43.6174
chr3:13278058	-2.22415	0.747439	-11.9113	3.98385e-24	3.16373e-23	43.6174
chr16:22009352	2.22317	-1.73915	11.9113	3.98403e-24	3.16387e-23	43.6173
chr1:86779300	-1.46183	2.55335	-11.9113	3.98434e-24	3.16411e-23	43.6173
chr13:73062144	2.77622	-1.98262	11.9113	3.98445e-24	3.16419e-23	43.6172
chr2:70899718	1.17524	-4.24835	11.9113	3.98456e-24	3.16427e-23	43.6172
chr5:3339315	-1.92976	0.689268	-11.9112	3.98482e-24	3.16448e-23	43.6171
chr17:69523514	1.31854	-2.3428	11.9112	3.98489e-24	3.16453e-23	43.6171
chr7:127591643	-1.70951	1.78293	-11.9112	3.9851e-24	3.1647e-23	43.6171
chr13:53189305	1.24768	0.975183	11.9112	3.98515e-24	3.16473e-23	43.6171
chr1:57307537	-1.17024	1.30256	-11.9112	3.98518e-24	3.16475e-23	43.6171
chr17:81701259	-1.2639	2.07268	-11.9112	3.98584e-24	3.16527e-23	43.6169
chr16:81622044	1.93439	-0.595488	11.9112	3.98598e-24	3.16537e-23	43.6169
chr2:119243095	-2.02122	0.810244	-11.9112	3.98598e-24	3.16537e-23	43.6169
chr10:119541345	1.44427	-0.617866	11.9112	3.98603e-24	3.16541e-23	43.6168
chr13:99926338	-2.25427	0.264451	-11.9112	3.98614e-24	3.1655e-23	43.6168
chr10:124680818	-2.1772	1.62335	-11.9112	3.98625e-24	3.16558e-23	43.6168
chr11:125250951	-2.03671	0.758354	-11.9112	3.98632e-24	3.16563e-23	43.6168
chr5:133610555	1.2028	-1.98677	11.9112	3.9867e-24	3.16593e-23	43.6167
chr19:44776496	2.51378	-1.76799	11.9112	3.98714e-24	3.16628e-23	43.6166
chr17:61285942	1.01695	0.336524	11.9112	3.98718e-24	3.1663e-23	43.6166
chr5:173689735	-1.76427	-0.188476	-11.9112	3.9872e-24	3.16631e-23	43.6165
chr2:241803613	1.41963	-4.06665	11.9111	3.98746e-24	3.16652e-23	43.6165
chr9:137395872	1.25439	2.85354	11.9111	3.98748e-24	3.16653e-23	43.6165
chr20:62812492	-1.96061	2.06677	-11.9111	3.9876e-24	3.16662e-23	43.6164
chr17:8375930	2.15707	-1.98171	11.9111	3.98804e-24	3.16697e-23	43.6163
chr5:124749573	1.50171	-0.548537	11.9111	3.98826e-24	3.16714e-23	43.6163
chr13:111900582	-1.95012	0.377622	-11.9111	3.98834e-24	3.1672e-23	43.6163
chr2:174730711	1.17793	-0.35311	11.9111	3.98868e-24	3.16747e-23	43.6162
chr1:10693324	2.62927	-1.74902	11.9111	3.98904e-24	3.16775e-23	43.6161
chr19:16888857	-2.07378	0.175427	-11.9111	3.98924e-24	3.1679e-23	43.616
chr19:7902925	-1.52268	-1.85756	-11.9111	3.98928e-24	3.16793e-23	43.616
chr2:106103402	1.36122	1.70402	11.9111	3.9894e-24	3.16802e-23	43.616
chr10:5508478	1.23707	2.62012	11.9111	3.98944e-24	3.16805e-23	43.616
chr2:16105840	2.87366	-1.96488	11.9111	3.98995e-24	3.16845e-23	43.6159
chr17:7047351	1.31293	-2.70024	11.911	3.99091e-24	3.16921e-23	43.6156
chr3:155448563	-1.46634	1.47793	-11.911	3.99118e-24	3.16942e-23	43.6156
chr12:119803456	2.68732	-1.47085	11.911	3.99127e-24	3.16949e-23	43.6155
chr5:38148153	1.13524	2.51982	11.911	3.99141e-24	3.1696e-23	43.6155
chr17:45429793	3.04939	-2.05348	11.911	3.99217e-24	3.1702e-23	43.6153
chr2:154699808	1.36366	-1.60744	11.911	3.99219e-24	3.17021e-23	43.6153
chr19:48613042	-1.33573	2.9436	-11.911	3.99229e-24	3.17029e-23	43.6153
chr14:75612642	-1.69915	1.63238	-11.911	3.9925e-24	3.17045e-23	43.6152
chr1:2447166	1.19756	2.06024	11.9109	3.99276e-24	3.17065e-23	43.6152
chr4:181821250	-1.81171	1.28768	-11.9109	3.99289e-24	3.17075e-23	43.6151
chr10:8061178	1.27537	-2.58488	11.9109	3.99314e-24	3.17095e-23	43.6151
chr2:29097605	-2.20134	0.647866	-11.9109	3.99317e-24	3.17096e-23	43.6151
chr17:66508139	-1.50317	2.23573	-11.9109	3.99361e-24	3.17131e-23	43.6149
chr20:45948919	1.32817	1.91201	11.9109	3.99372e-24	3.17139e-23	43.6149
chr2:63059612	1.98695	-2.58152	11.9109	3.99376e-24	3.17142e-23	43.6149
chrX:103498291	1.43878	0.665488	11.9109	3.99403e-24	3.17164e-23	43.6148
chr9:135661975	2.02866	-1.73762	11.9109	3.99404e-24	3.17164e-23	43.6148
chr7:151010128	1.49793	-1.31909	11.9109	3.99436e-24	3.17189e-23	43.6148
chr7:116688080	1.3828	-2.80372	11.9109	3.99457e-24	3.17205e-23	43.6147
chr4:152100317	-1.80878	2.13488	-11.9109	3.9947e-24	3.17215e-23	43.6147
chr6:3943726	-2.54573	1.57201	-11.9109	3.99498e-24	3.17237e-23	43.6146
chr19:44904602	1.0789	1.55043	11.9109	3.995e-24	3.17238e-23	43.6146
chr9:136658757	-2.46488	1.20293	-11.9108	3.99574e-24	3.17297e-23	43.6144
chr20:35545207	-1.4961	2.97098	-11.9108	3.99576e-24	3.17298e-23	43.6144
chr8:142125575	-1.54073	1.23341	-11.9108	3.99627e-24	3.17338e-23	43.6143
chr6:168373122	-2.02683	0.209756	-11.9108	3.99668e-24	3.1737e-23	43.6142
chr22:36180260	1.33622	1.81884	11.9108	3.99706e-24	3.174e-23	43.6141
chr13:40922570	1.51451	1.18067	11.9108	3.99717e-24	3.17408e-23	43.6141
chr7:103297064	1.05463	-1.23622	11.9108	3.99729e-24	3.17418e-23	43.614
chr4:10055004	2.23451	-1.47433	11.9108	3.99733e-24	3.1742e-23	43.614
chr16:75556803	1.22256	2.00006	11.9108	3.99743e-24	3.17428e-23	43.614
chr22:21940826	-2.3761	1.26683	-11.9108	3.99745e-24	3.17429e-23	43.614
chr7:37337703	2.26476	0.159817	11.9108	3.99765e-24	3.17445e-23	43.6139
chr17:14305707	1.24976	1.60415	11.9107	3.99781e-24	3.17457e-23	43.6139
chr2:46177646	-2.35866	1.86884	-11.9107	3.99809e-24	3.17479e-23	43.6138
chr11:77074979	2.26159	-1.44043	11.9107	3.99831e-24	3.17496e-23	43.6138
chr8:143738856	2.68963	-1.83226	11.9107	3.99833e-24	3.17496e-23	43.6138
chr5:163415872	1.40256	-2.04335	11.9107	3.99833e-24	3.17496e-23	43.6138
chr7:157297199	-1.7422	0.380854	-11.9107	3.99851e-24	3.17511e-23	43.6137
chr2:128024971	-2.43854	1.82354	-11.9107	3.99874e-24	3.17529e-23	43.6137
chr4:184751956	1.47659	2.40256	11.9107	3.999e-24	3.17549e-23	43.6136
chr2:233717705	1.33866	2.3675	11.9107	3.9991e-24	3.17557e-23	43.6136
chr12:52714786	1.44354	-1.28872	11.9107	3.99917e-24	3.17562e-23	43.6136
chr19:38396504	-1.675	0.984451	-11.9107	3.99921e-24	3.17565e-23	43.6135
chr10:97570440	1.17244	2.97683	11.9107	3.99935e-24	3.17575e-23	43.6135
chr16:88066134	1.31537	1.48024	11.9107	4.00009e-24	3.17634e-23	43.6133
chr2:98379519	1.42183	2.42506	11.9107	4.0001e-24	3.17634e-23	43.6133
chr6:6725101	1.61732	-3.43683	11.9107	4.00025e-24	3.17645e-23	43.6133
chr11:120710572	1.75427	-2.42372	11.9107	4.00032e-24	3.17651e-23	43.6133
chr4:40585702	-2.21634	0.522439	-11.9106	4.0007e-24	3.17681e-23	43.6132
chr14:23550621	1.39793	-1.05311	11.9106	4.00074e-24	3.17683e-23	43.6132
chr8:143186133	2.15451	-2.24116	11.9106	4.00088e-24	3.17695e-23	43.6131
chr14:56811351	1.95866	-2.57433	11.9106	4.00132e-24	3.17729e-23	43.613
chr3:119034157	1.19171	-2.80976	11.9106	4.00152e-24	3.17744e-23	43.613
chr11:61899441	1.32463	-3.88939	11.9106	4.00164e-24	3.17753e-23	43.6129
chr9:27574565	1.48159	-2.59409	11.9106	4.00176e-24	3.17763e-23	43.6129
chr7:155998432	-2.16793	-0.107134	-11.9106	4.00204e-24	3.17784e-23	43.6128
chr20:50658885	2.35732	-1.58561	11.9106	4.00204e-24	3.17784e-23	43.6128
chr20:49461062	-1.65085	2.29689	-11.9106	4.00218e-24	3.17795e-23	43.6128
chr5:82522997	-1.80878	1.47683	-11.9106	4.00224e-24	3.17799e-23	43.6128
chr6:158939096	1.85768	-1.64945	11.9106	4.00273e-24	3.17838e-23	43.6127
chr19:44750080	1.17341	1.64524	11.9106	4.00297e-24	3.17856e-23	43.6126
chr7:4607209	-1.83902	1.30854	-11.9106	4.00301e-24	3.1786e-23	43.6126
chr1:83618459	1.21524	2.52982	11.9105	4.00323e-24	3.17876e-23	43.6125
chr12:44948920	1.21659	-2.74768	11.9105	4.00324e-24	3.17877e-23	43.6125
chr9:129178781	1.66439	-2.52439	11.9105	4.00348e-24	3.17895e-23	43.6125
chr12:7102706	-1.67976	1.18951	-11.9105	4.00425e-24	3.17956e-23	43.6123
chr13:98953862	1.26415	2.30927	11.9105	4.00428e-24	3.17958e-23	43.6123
chr3:66593175	1.7339	0.114512	11.9105	4.00452e-24	3.17977e-23	43.6122
chr5:98403397	-1.94183	0.549695	-11.9105	4.00476e-24	3.17995e-23	43.6122
chr1:228371466	-2.46963	0.6575	-11.9105	4.00501e-24	3.18015e-23	43.6121
chr7:2225660	2.1628	0.207866	11.9105	4.00505e-24	3.18018e-23	43.6121
chr9:136343489	1.44927	1.11195	11.9104	4.00588e-24	3.18084e-23	43.6119
chr9:89677629	-1.96854	1.55817	-11.9104	4.00593e-24	3.18087e-23	43.6119
chr12:18261292	2.26756	-1.51134	11.9104	4.00617e-24	3.18106e-23	43.6118
chr16:49702442	2.39134	-1.63799	11.9104	4.0062e-24	3.18108e-23	43.6118
chr12:53190217	1.52232	-2.41043	11.9104	4.00685e-24	3.18159e-23	43.6116
chr17:48621521	2.28622	-2.03713	11.9104	4.00695e-24	3.18167e-23	43.6116
chr1:174799638	1.69451	-3.53848	11.9104	4.00703e-24	3.18172e-23	43.6116
chr1:26890867	1.43024	0.0154878	11.9104	4.0071e-24	3.18178e-23	43.6116
chr1:228006222	1.56683	-2.68098	11.9104	4.00721e-24	3.18186e-23	43.6116
chr1:46448115	1.37329	-2.98823	11.9104	4.00758e-24	3.18216e-23	43.6115
chr7:105643715	-1.89707	1.67463	-11.9104	4.00787e-24	3.18238e-23	43.6114
chr3:160002169	-1.44646	2.42091	-11.9104	4.00792e-24	3.18241e-23	43.6114
chr12:4307921	1.90341	-2.3239	11.9104	4.00823e-24	3.18266e-23	43.6113
chr15:60397298	1.57549	-3.32177	11.9103	4.00867e-24	3.183e-23	43.6112
chr12:112122018	1.86354	0.177622	11.9103	4.00895e-24	3.18322e-23	43.6111
chr9:127794118	-1.7061	1.85829	-11.9103	4.00895e-24	3.18322e-23	43.6111
chr11:47590709	1.405	0.897378	11.9103	4.00914e-24	3.18336e-23	43.6111
chr9:126482529	2.45341	-1.99341	11.9103	4.00946e-24	3.18362e-23	43.611
chr20:63521713	1.98951	-1.60622	11.9103	4.0096e-24	3.18373e-23	43.611
chr2:9473859	1.52268	-2.85951	11.9103	4.00997e-24	3.18402e-23	43.6109
chr8:95074336	-1.38854	1.48	-11.9103	4.01021e-24	3.1842e-23	43.6108
chr15:43776500	1.9089	-3.24189	11.9103	4.01036e-24	3.18432e-23	43.6108
chr15:65102687	1.49561	2.38195	11.9103	4.01056e-24	3.18447e-23	43.6107
chr15:89444580	1.18024	-2.35524	11.9103	4.01064e-24	3.18453e-23	43.6107
chr8:141305751	2.26	-2.60634	11.9103	4.01071e-24	3.18459e-23	43.6107
chr10:92831047	-2.26012	1.38384	-11.9103	4.0108e-24	3.18465e-23	43.6107
chr3:151276788	-2.5128	1.65067	-11.9103	4.01081e-24	3.18466e-23	43.6107
chr17:72716454	2.07927	-2.01098	11.9102	4.01088e-24	3.18471e-23	43.6106
chr11:110082623	1.43268	0.709756	11.9102	4.01091e-24	3.18473e-23	43.6106
chr5:150412630	1.26927	-3.66024	11.9102	4.01098e-24	3.18478e-23	43.6106
chr16:73483269	1.51146	-2.00012	11.9102	4.01176e-24	3.18539e-23	43.6104
chr20:25047876	2.42317	-1.13329	11.9102	4.01215e-24	3.1857e-23	43.6103
chr2:116248663	-1.5928	2.23665	-11.9102	4.01242e-24	3.18591e-23	43.6103
chr14:60509992	1.80805	-2.93463	11.9102	4.01261e-24	3.18606e-23	43.6102
chr19:38418365	1.95915	-3.1797	11.9102	4.01297e-24	3.18635e-23	43.6101
chr17:2895981	-1.68024	2.56402	-11.9102	4.0134e-24	3.18668e-23	43.61
chr8:123178964	1.39768	-3.16872	11.9102	4.01343e-24	3.1867e-23	43.61
chr14:24272615	1.53232	1.5336	11.9101	4.01442e-24	3.18748e-23	43.6098
chr7:157539736	1.22098	2.01134	11.9101	4.01465e-24	3.18766e-23	43.6097
chr9:36169970	-1.57366	2.6611	-11.9101	4.01468e-24	3.18768e-23	43.6097
chr13:99974082	1.36024	-0.748902	11.9101	4.01492e-24	3.18787e-23	43.6096
chr4:118756725	1.69012	0.623232	11.9101	4.01498e-24	3.18792e-23	43.6096
chr5:2111815	-1.7328	1.83689	-11.9101	4.01544e-24	3.18827e-23	43.6095
chr16:89905738	1.43061	2.71165	11.9101	4.01549e-24	3.18831e-23	43.6095
chr9:93960317	1.18634	-3.10098	11.9101	4.01564e-24	3.18843e-23	43.6095
chr8:22715605	-1.55841	-1.79457	-11.91	4.01617e-24	3.18884e-23	43.6093
chr1:121117249	1.94488	-1.94098	11.91	4.01636e-24	3.18899e-23	43.6093
chr1:25779684	-1.55329	2.23128	-11.91	4.01639e-24	3.18901e-23	43.6093
chr17:8913874	1.38232	1.64323	11.91	4.01653e-24	3.18912e-23	43.6092
chr2:66930061	2.66268	-1.55524	11.91	4.01655e-24	3.18913e-23	43.6092
chr7:129720739	-2.25927	1.18317	-11.91	4.01675e-24	3.18929e-23	43.6092
chr9:133594077	-1.45134	1.38043	-11.91	4.01679e-24	3.18932e-23	43.6092
chr7:5488547	-2.07939	1.01677	-11.91	4.01683e-24	3.18934e-23	43.6092
chr1:240207057	-1.54817	2.42494	-11.91	4.01693e-24	3.18942e-23	43.6091
chr2:113185030	-2.53841	1.6186	-11.91	4.01768e-24	3.19001e-23	43.609
chr2:219388789	1.41951	-3.01683	11.91	4.01788e-24	3.19017e-23	43.6089
chr18:79788787	1.4839	0.317195	11.91	4.01792e-24	3.19019e-23	43.6089
chr6:9127472	1.65683	0.0113415	11.9099	4.01876e-24	3.19086e-23	43.6087
chr7:65764721	1.84366	-0.0871951	11.9099	4.0192e-24	3.1912e-23	43.6086
chr19:45553658	2.42976	-1.13268	11.9099	4.01943e-24	3.19138e-23	43.6085
chr1:5719235	-1.01939	2.12372	-11.9099	4.01943e-24	3.19138e-23	43.6085
chr12:116658879	2.01756	-1.89207	11.9099	4.01949e-24	3.19142e-23	43.6085
chr1:111994147	1.33024	1.95549	11.9099	4.01966e-24	3.19155e-23	43.6085
chr9:136721890	-1.81488	1.55866	-11.9099	4.02018e-24	3.19196e-23	43.6083
chr7:100866243	-2.25122	0.678171	-11.9099	4.02028e-24	3.19204e-23	43.6083
chr6:71290343	1.27878	2.88085	11.9099	4.02028e-24	3.19204e-23	43.6083
chr3:108295700	-1.90134	1.70604	-11.9099	4.0206e-24	3.19228e-23	43.6082
chr7:39622959	1.65476	-3.09957	11.9099	4.02064e-24	3.19231e-23	43.6082
chr3:36908434	-2.34122	0.346463	-11.9099	4.02109e-24	3.19267e-23	43.6081
chr11:92416956	1.23817	2.63165	11.9099	4.02111e-24	3.19268e-23	43.6081
chr11:65378736	-1.28427	1.9653	-11.9099	4.02129e-24	3.19282e-23	43.6081
chr1:31221304	-2.26244	0.698415	-11.9098	4.02146e-24	3.19295e-23	43.608
chr12:75704819	-2.25598	1.23591	-11.9098	4.02151e-24	3.19298e-23	43.608
chr8:132678226	1.28341	2.18732	11.9098	4.0218e-24	3.19321e-23	43.6079
chr19:10885368	2.48488	-2.01573	11.9098	4.02207e-24	3.19342e-23	43.6079
chr1:78046869	1.18939	-2.3414	11.9098	4.02233e-24	3.19362e-23	43.6078
chr16:67932352	1.04585	2.61146	11.9098	4.02249e-24	3.19375e-23	43.6078
chr2:176297138	-1.83622	1.81762	-11.9098	4.02271e-24	3.19392e-23	43.6077
chr7:147146158	1.46902	2.08732	11.9098	4.02282e-24	3.194e-23	43.6077
chr18:78861390	-1.28683	1.44622	-11.9098	4.02297e-24	3.19412e-23	43.6076
chr16:67648197	2.37232	-1.3025	11.9098	4.02308e-24	3.1942e-23	43.6076
chrX:40008502	1.72878	-1.84463	11.9098	4.02325e-24	3.19434e-23	43.6076
chr17:4004092	1.78927	-1.07915	11.9098	4.02334e-24	3.1944e-23	43.6075
chr9:95459687	-1.31244	3.02293	-11.9098	4.02359e-24	3.1946e-23	43.6075
chr3:193744639	1.57902	0.0376829	11.9097	4.02399e-24	3.19491e-23	43.6074
chr12:58888138	-2.02256	0.082622	-11.9097	4.02408e-24	3.19498e-23	43.6074
chr12:131795191	-2.11927	0.202439	-11.9097	4.02494e-24	3.19566e-23	43.6072
chr8:8892186	2.16829	-2.0811	11.9097	4.02506e-24	3.19575e-23	43.6071
chr1:52368900	1.40415	-2.95902	11.9097	4.02552e-24	3.19611e-23	43.607
chr1:29096900	-1.40049	2.99073	-11.9097	4.02555e-24	3.19613e-23	43.607
chr13:32297746	1.41207	0.886402	11.9097	4.0262e-24	3.19665e-23	43.6068
chr9:95091762	1.30549	-2.86299	11.9097	4.0265e-24	3.19687e-23	43.6068
chr20:17576611	1.77817	-0.463232	11.9097	4.02655e-24	3.19691e-23	43.6068
chr4:86908815	-1.64915	0.550793	-11.9096	4.02661e-24	3.19696e-23	43.6067
chr16:51135327	1.295	1.29274	11.9096	4.02671e-24	3.19703e-23	43.6067
chr17:79769325	1.19561	2.18439	11.9096	4.02678e-24	3.19709e-23	43.6067
chr2:171124737	1.23537	2.72195	11.9096	4.02728e-24	3.19748e-23	43.6066
chr16:48101236	-1.54805	0.542683	-11.9096	4.02741e-24	3.19758e-23	43.6065
chr12:49301967	1.22451	1.74884	11.9096	4.02769e-24	3.1978e-23	43.6065
chr2:70260867	-2.14085	1.61616	-11.9096	4.0277e-24	3.1978e-23	43.6065
chr17:17820543	-1.26	3.05463	-11.9096	4.02782e-24	3.19789e-23	43.6064
chr9:13718885	1.94329	-1.17372	11.9096	4.02804e-24	3.19806e-23	43.6064
chr20:2654050	-1.24634	-0.279146	-11.9096	4.02845e-24	3.19839e-23	43.6063
chr19:46784647	1.51293	-3.21366	11.9096	4.02859e-24	3.1985e-23	43.6062
chr7:155922205	1.97976	-2.27976	11.9096	4.02913e-24	3.19891e-23	43.6061
chr21:33546367	-2.13232	1.02152	-11.9095	4.02944e-24	3.19916e-23	43.606
chr3:187979746	-2.34866	1.95774	-11.9095	4.02946e-24	3.19917e-23	43.606
chr6:130130227	-1.25793	3.0725	-11.9095	4.02949e-24	3.19919e-23	43.606
chr16:1078721	-2.23939	0.260305	-11.9095	4.0295e-24	3.1992e-23	43.606
chr5:181232954	-1.44829	0.899756	-11.9095	4.03004e-24	3.19962e-23	43.6059
chr12:26493773	2.31061	-1.71372	11.9095	4.03037e-24	3.19988e-23	43.6058
chr1:26337010	1.07378	2.8103	11.9095	4.03043e-24	3.19992e-23	43.6058
chr18:9055156	-2.38841	0.696524	-11.9095	4.03061e-24	3.20007e-23	43.6057
chr17:62632343	-2.4272	1.76262	-11.9095	4.0308e-24	3.20021e-23	43.6057
chr1:16612678	1.5022	-4.88634	11.9095	4.03139e-24	3.20067e-23	43.6056
chr8:143224589	1.14622	2.30494	11.9095	4.03153e-24	3.20078e-23	43.6055
chr10:1200094	1.27366	2.40451	11.9095	4.03156e-24	3.2008e-23	43.6055
chr1:243316710	2.44195	-1.71146	11.9094	4.03257e-24	3.2016e-23	43.6053
chr17:80956100	-1.55366	2.45659	-11.9094	4.03257e-24	3.2016e-23	43.6053
chr12:52291404	1.46317	-1.21683	11.9094	4.03265e-24	3.20166e-23	43.6052
chr16:86761862	1.6278	-1.26732	11.9094	4.03335e-24	3.20221e-23	43.6051
chr2:151032761	-2.48756	1.08451	-11.9094	4.03355e-24	3.20236e-23	43.605
chr17:62680208	1.60768	0.99189	11.9094	4.03361e-24	3.20241e-23	43.605
chr22:40861207	1.40012	1.98006	11.9094	4.03362e-24	3.20242e-23	43.605
chr6:150256034	2.62805	-1.31012	11.9094	4.03364e-24	3.20242e-23	43.605
chr12:9032779	1.37134	-0.0146951	11.9094	4.03425e-24	3.20291e-23	43.6048
chr7:149713799	1.59354	1.23396	11.9093	4.03453e-24	3.20313e-23	43.6048
chr7:16847786	2.58463	-1.46537	11.9093	4.0346e-24	3.20318e-23	43.6048
chrX:11664222	1.71927	-1.1972	11.9093	4.03525e-24	3.20369e-23	43.6046
chr18:47100430	1.39573	-3.08494	11.9093	4.03578e-24	3.20411e-23	43.6045
chr1:3063943	2.53366	-1.80012	11.9093	4.03619e-24	3.20443e-23	43.6044
chr7:369706	-2.13976	1.08073	-11.9093	4.0367e-24	3.20483e-23	43.6042
chr17:7589217	2.65463	-1.88671	11.9093	4.03697e-24	3.20504e-23	43.6042
chr21:42366553	-1.76866	1.3453	-11.9092	4.03734e-24	3.20533e-23	43.6041
chr11:117701912	-1.63878	1.75293	-11.9092	4.03761e-24	3.20554e-23	43.604
chr13:35478518	2.34768	-1.62945	11.9092	4.03774e-24	3.20564e-23	43.604
chr1:246725490	2.16988	-2.17591	11.9092	4.03794e-24	3.2058e-23	43.6039
chr3:158094341	1.62732	-2.5328	11.9092	4.03876e-24	3.20645e-23	43.6037
chr13:112533600	-1.90878	1.39073	-11.9092	4.03893e-24	3.20657e-23	43.6037
chr14:100828232	1.20549	-0.233354	11.9092	4.03902e-24	3.20664e-23	43.6037
chr4:145178321	1.27915	-0.60872	11.9091	4.03971e-24	3.20719e-23	43.6035
chr6:33191770	1.17024	-0.731463	11.9091	4.03991e-24	3.20734e-23	43.6034
chr5:79690061	2.17866	-2.19262	11.9091	4.04036e-24	3.20769e-23	43.6033
chr3:30658953	-2.07817	1.11079	-11.9091	4.04045e-24	3.20776e-23	43.6033
chr6:39314610	-1.86317	0.0792683	-11.9091	4.04075e-24	3.208e-23	43.6032
chr5:368846	-2.58537	1.41415	-11.9091	4.04079e-24	3.20802e-23	43.6032
chr18:6482930	1.49793	-2.7264	11.9091	4.04092e-24	3.20813e-23	43.6032
chr12:3311114	2.44598	-1.51774	11.9091	4.04187e-24	3.20888e-23	43.603
chr11:554734	1.5172	-3.1447	11.909	4.04239e-24	3.20929e-23	43.6028
chr3:171189583	1.45037	2.55945	11.909	4.04241e-24	3.20929e-23	43.6028
chr6:165792232	1.21646	1.14921	11.909	4.04245e-24	3.20933e-23	43.6028
chr17:2212502	2.64378	-1.43213	11.909	4.04263e-24	3.20946e-23	43.6028
chr1:2335126	2.57524	-1.77823	11.909	4.04316e-24	3.20989e-23	43.6026
chr19:1071096	2.53793	-1.78457	11.909	4.04326e-24	3.20996e-23	43.6026
chr11:69986264	1.61232	-3.00579	11.909	4.04338e-24	3.21005e-23	43.6026
chrX:39855240	-1.66268	0.211341	-11.909	4.0436e-24	3.21022e-23	43.6025
chr17:62632210	-2.42598	1.1397	-11.909	4.04379e-24	3.21037e-23	43.6025
chr19:29781979	-1.29354	1.04811	-11.909	4.04417e-24	3.21067e-23	43.6024
chr11:68312237	1.74098	-2.79829	11.909	4.04421e-24	3.2107e-23	43.6024
chr1:3374285	1.19598	1.85274	11.909	4.04446e-24	3.21089e-23	43.6023
chr14:102210866	-1.86451	0.785671	-11.909	4.04486e-24	3.2112e-23	43.6022
chr12:16277834	-1.90829	0.313902	-11.909	4.04491e-24	3.21124e-23	43.6022
chr20:50279011	1.8511	-0.449939	11.9089	4.04511e-24	3.21139e-23	43.6022
chr10:6254353	-1.54671	1.9264	-11.9089	4.04511e-24	3.21139e-23	43.6022
chr1:2248556	2.82866	-1.55128	11.9089	4.04523e-24	3.21148e-23	43.6021
chr6:147448361	2.12317	-1.81085	11.9089	4.04556e-24	3.21174e-23	43.6021
chr2:80302186	1.91939	-1.42323	11.9089	4.04563e-24	3.21179e-23	43.602
chr6:44339972	1.41659	1.38683	11.9089	4.04567e-24	3.21182e-23	43.602
chr8:143517063	-1.36317	2.06451	-11.9089	4.04621e-24	3.21225e-23	43.6019
chr13:71879980	1.21866	1.85213	11.9089	4.04647e-24	3.21245e-23	43.6018
chr7:4708359	1.25622	2.30274	11.9089	4.04687e-24	3.21276e-23	43.6017
chrX:40178074	-1.71927	0.991098	-11.9089	4.04688e-24	3.21277e-23	43.6017
chr17:81960406	1.09183	-3.55384	11.9089	4.04725e-24	3.21306e-23	43.6016
chr9:137027596	1.58939	-1.3603	11.9089	4.04737e-24	3.21314e-23	43.6016
chr22:50044655	-1.84073	1.93207	-11.9089	4.04739e-24	3.21316e-23	43.6016
chr4:184775551	-1.97378	2.50713	-11.9089	4.04745e-24	3.2132e-23	43.6016
chr1:154265054	-1.88805	1.75707	-11.9089	4.04747e-24	3.21322e-23	43.6016
chr6:134475290	1.17524	1.89335	11.9089	4.04758e-24	3.2133e-23	43.6016
chr8:143589798	-1.88512	2.22915	-11.9088	4.04776e-24	3.21344e-23	43.6015
chr2:173623759	1.22939	1.25738	11.9088	4.04786e-24	3.21351e-23	43.6015
chr7:102421179	-2.585	1.62433	-11.9088	4.04791e-24	3.21355e-23	43.6015
chr17:59330595	1.85293	-2.59049	11.9088	4.04799e-24	3.21361e-23	43.6015
chr11:70306629	-2.28951	0.818537	-11.9088	4.04858e-24	3.21408e-23	43.6013
chr15:89648448	1.67232	-0.215061	11.9088	4.04881e-24	3.21425e-23	43.6013
chr10:68562013	1.16598	-3.6914	11.9088	4.04965e-24	3.21492e-23	43.601
chr13:35471176	1.78244	-3.38232	11.9088	4.04971e-24	3.21496e-23	43.601
chr16:2037930	-1.25366	3.04207	-11.9088	4.04973e-24	3.21497e-23	43.601
chr5:2158283	1.32159	1.00518	11.9088	4.04984e-24	3.21505e-23	43.601
chr5:173324556	-1.36268	1.54817	-11.9088	4.05004e-24	3.21521e-23	43.601
chr9:88990850	1.82085	-2.75372	11.9088	4.05008e-24	3.21524e-23	43.6009
chr16:2281315	1.61939	0.228354	11.9088	4.05022e-24	3.21535e-23	43.6009
chr12:6825071	1.30622	-0.0415244	11.9087	4.05028e-24	3.21539e-23	43.6009
chr3:4748676	-1.985	1.73238	-11.9087	4.05048e-24	3.21554e-23	43.6008
chr20:50276335	-2.3728	1.19567	-11.9087	4.05072e-24	3.21573e-23	43.6008
chr6:156631061	1.22293	2.64659	11.9087	4.05084e-24	3.21583e-23	43.6008
chr16:88855460	-1.56451	1.9403	-11.9087	4.05085e-24	3.21583e-23	43.6008
chr22:25357256	2.29561	0.935488	11.9087	4.05089e-24	3.21586e-23	43.6007
chr13:44232004	2.71768	-1.7236	11.9087	4.05097e-24	3.21592e-23	43.6007
chr12:31574769	-1.18951	1.0711	-11.9087	4.05152e-24	3.21635e-23	43.6006
chr8:53529569	-2.16927	1.67854	-11.9087	4.05187e-24	3.21663e-23	43.6005
chr12:6347330	-2.26732	1.1978	-11.9087	4.05212e-24	3.21682e-23	43.6004
chr11:7527859	-1.55829	1.90232	-11.9087	4.05214e-24	3.21683e-23	43.6004
chr5:1016617	-2.06963	0.780305	-11.9087	4.05216e-24	3.21685e-23	43.6004
chr17:3928662	2.27744	-0.961646	11.9087	4.05243e-24	3.21706e-23	43.6004
chr2:231214236	-1.27183	2.89433	-11.9086	4.05289e-24	3.21741e-23	43.6003
chr1:229249664	1.28049	1.695	11.9086	4.05299e-24	3.21749e-23	43.6002
chr19:3577354	2.55866	-1.59311	11.9086	4.05301e-24	3.2175e-23	43.6002
chr7:151352212	-2.46756	1.44476	-11.9086	4.05306e-24	3.21754e-23	43.6002
chr19:617368	2.70695	0.00396341	11.9086	4.05309e-24	3.21756e-23	43.6002
chr14:104269233	1.40829	2.12817	11.9086	4.0537e-24	3.21804e-23	43.6001
chr5:176530135	-2.55549	1.50421	-11.9086	4.05381e-24	3.21813e-23	43.6
chr11:134258253	-1.66976	2.12341	-11.9086	4.05487e-24	3.21896e-23	43.5998
chr14:45082871	-1.63415	1.93695	-11.9086	4.05527e-24	3.21928e-23	43.5997
chr20:62959943	-1.3578	1.54415	-11.9086	4.05536e-24	3.21934e-23	43.5996
chr10:117163996	1.71683	-2.66683	11.9085	4.05563e-24	3.21956e-23	43.5996
chr10:44821546	1.70805	2.77537	11.9085	4.05571e-24	3.21961e-23	43.5996
chr7:105141198	1.47683	1.50866	11.9085	4.05613e-24	3.21995e-23	43.5995
chr7:1160782	1.17537	-3.26927	11.9085	4.05629e-24	3.22007e-23	43.5994
chr5:157134932	-1.98195	1.39659	-11.9085	4.05646e-24	3.2202e-23	43.5994
chr1:179808286	1.35146	1.76963	11.9085	4.05673e-24	3.22041e-23	43.5993
chr22:44801573	1.31354	1.49567	11.9085	4.05715e-24	3.22074e-23	43.5992
chr7:145009270	1.44732	2.68695	11.9085	4.0572e-24	3.22077e-23	43.5992
chr20:3749927	1.3639	-3.68622	11.9085	4.05752e-24	3.22102e-23	43.5991
chr1:152842131	1.125	0.786524	11.9085	4.05758e-24	3.22107e-23	43.5991
chr8:23223642	2.25073	-1.8561	11.9084	4.05833e-24	3.22166e-23	43.5989
chr7:23216234	-2.09646	0.69628	-11.9084	4.05847e-24	3.22177e-23	43.5989
chr22:49848090	1.27524	-2.63079	11.9084	4.05849e-24	3.22178e-23	43.5989
chr6:170088124	-2.35171	1.2678	-11.9084	4.05853e-24	3.22181e-23	43.5989
chr7:3044182	1.36159	-1.9225	11.9084	4.05871e-24	3.22195e-23	43.5988
chr6:10381930	-2.49	1.55012	-11.9084	4.05914e-24	3.22229e-23	43.5987
chr1:18636405	1.74329	-3.39372	11.9084	4.05982e-24	3.22282e-23	43.5985
chr19:2202653	-1.26073	2.60585	-11.9084	4.06021e-24	3.22313e-23	43.5985
chr2:109615778	1.40659	-2.53927	11.9084	4.06021e-24	3.22313e-23	43.5984
chr9:97848679	1.69085	-3.47543	11.9084	4.06035e-24	3.22323e-23	43.5984
chr4:61517521	1.90744	0.0548171	11.9084	4.06049e-24	3.22334e-23	43.5984
chr2:1817669	1.0178	-3.60598	11.9083	4.06092e-24	3.22367e-23	43.5983
chr12:6452381	-1.27354	-3.07152	-11.9083	4.06096e-24	3.22371e-23	43.5983
chr1:219660622	1.34854	-0.586951	11.9083	4.06111e-24	3.22382e-23	43.5982
chr15:79968377	-1.74451	-0.525183	-11.9083	4.06142e-24	3.22406e-23	43.5982
chr21:43981937	1.28488	1.31829	11.9083	4.06162e-24	3.22422e-23	43.5981
chr21:45439023	1.32341	2.09902	11.9083	4.06196e-24	3.22448e-23	43.598
chr3:126057580	1.57122	-0.0958537	11.9083	4.06204e-24	3.22454e-23	43.598
chr9:127946206	1.12646	1.87543	11.9083	4.06211e-24	3.22459e-23	43.598
chr7:95324478	2.05854	-2.19024	11.9083	4.0622e-24	3.22466e-23	43.598
chr13:113106195	-1.43732	-0.099878	-11.9083	4.06248e-24	3.22488e-23	43.5979
chr9:133704541	1.08988	1.82348	11.9083	4.06252e-24	3.22491e-23	43.5979
chr11:129280435	-1.74024	-0.565366	-11.9083	4.06258e-24	3.22495e-23	43.5979
chr1:155055943	1.23244	1.79659	11.9083	4.06276e-24	3.2251e-23	43.5978
chr5:177624704	1.29012	2.73128	11.9083	4.06311e-24	3.22537e-23	43.5977
chr15:41862557	1.22146	2.17195	11.9082	4.06369e-24	3.22582e-23	43.5976
chr1:16872960	1.81512	-3.50024	11.9082	4.06371e-24	3.22584e-23	43.5976
chr20:21713907	1.43902	-3.09049	11.9082	4.06395e-24	3.22602e-23	43.5975
chr11:118623618	2.17549	-1.39994	11.9082	4.06426e-24	3.22627e-23	43.5975
chr10:101263882	1.08841	-0.0928659	11.9082	4.06474e-24	3.22664e-23	43.5973
chr15:92085437	-1.85744	1.50128	-11.9082	4.06485e-24	3.22673e-23	43.5973
chr6:33183357	-2.06659	1.545	-11.9082	4.06523e-24	3.22703e-23	43.5972
chr22:19123160	1.08634	-1.59683	11.9082	4.06528e-24	3.22706e-23	43.5972
chr11:61357589	-1.7128	1.70445	-11.9082	4.06549e-24	3.22722e-23	43.5972
chr3:72929107	1.29683	1.03744	11.9082	4.06567e-24	3.22736e-23	43.5971
chr4:183329224	-1.42646	3.24823	-11.9082	4.06568e-24	3.22737e-23	43.5971
chr18:59604610	-1.41293	1.67402	-11.9082	4.06581e-24	3.22747e-23	43.5971
chr5:140108918	1.15512	-3.03963	11.9081	4.06624e-24	3.2278e-23	43.597
chr11:65790942	-1.46915	2.23811	-11.9081	4.06651e-24	3.22801e-23	43.5969
chr9:127807268	-1.31671	2.90506	-11.9081	4.06685e-24	3.22828e-23	43.5968
chr12:122399889	1.45402	-2.82628	11.9081	4.06688e-24	3.2283e-23	43.5968
chr22:50207974	-1.19939	1.88311	-11.9081	4.06813e-24	3.22929e-23	43.5965
chr17:80781677	-1.82817	2.2025	-11.9081	4.06827e-24	3.22939e-23	43.5965
chr6:158939819	1.67988	-2.04506	11.9081	4.06831e-24	3.22942e-23	43.5965
chr6:116060501	2.57463	-1.79293	11.908	4.06914e-24	3.23008e-23	43.5963
chr17:75077363	1.31963	-3.59762	11.908	4.06934e-24	3.23023e-23	43.5962
chr19:38385734	1.61427	0.812622	11.908	4.06982e-24	3.23061e-23	43.5961
chr3:190265962	2.62061	-1.78896	11.908	4.06995e-24	3.23071e-23	43.5961
chr13:113064787	1.8911	0.104329	11.908	4.07e-24	3.23075e-23	43.596
chr21:42022263	2.51244	-0.410122	11.908	4.07005e-24	3.23079e-23	43.596
chr6:42547374	1.39049	-2.39439	11.908	4.07006e-24	3.23079e-23	43.596
chr19:14496631	1.10927	-3.28829	11.908	4.07011e-24	3.23083e-23	43.596
chr5:43034091	2.41256	-1.15848	11.908	4.07038e-24	3.23103e-23	43.596
chr8:143474861	-1.41012	3.13287	-11.908	4.07068e-24	3.23127e-23	43.5959
chr5:96431772	1.44476	-3.18909	11.908	4.07069e-24	3.23127e-23	43.5959
chr19:7902926	-1.52866	-1.66872	-11.908	4.07078e-24	3.23134e-23	43.5959
chrX:71100999	1.25683	1.33841	11.908	4.07097e-24	3.23149e-23	43.5958
chr17:8392868	-1.20134	2.99165	-11.908	4.07116e-24	3.23164e-23	43.5958
chr1:26171584	-1.96073	0.960366	-11.9079	4.07156e-24	3.23195e-23	43.5957
chr2:231652711	1.28927	2.52183	11.9079	4.07204e-24	3.23233e-23	43.5955
chr5:109105943	-1.44122	2.72915	-11.9079	4.07226e-24	3.2325e-23	43.5955
chr1:161185481	-1.24793	-2.85787	-11.9079	4.07266e-24	3.23281e-23	43.5954
chr8:100314942	-1.12171	0.772683	-11.9079	4.07292e-24	3.23301e-23	43.5953
chr17:41524761	2.42195	-1.62951	11.9079	4.07315e-24	3.2332e-23	43.5953
chr12:130164111	2.16634	-2.94451	11.9079	4.07328e-24	3.23329e-23	43.5952
chr20:47665376	2.62232	-1.76067	11.9079	4.07358e-24	3.23353e-23	43.5952
chr12:6312640	2.67598	-1.85323	11.9078	4.0743e-24	3.23409e-23	43.595
chr2:9572969	1.2022	2.10305	11.9078	4.07453e-24	3.23427e-23	43.5949
chr17:74212395	1.82805	-2.62427	11.9078	4.0746e-24	3.23432e-23	43.5949
chr19:782284	2.19622	-1.17018	11.9078	4.07513e-24	3.23474e-23	43.5948
chr9:80564795	1.28134	1.31555	11.9078	4.07523e-24	3.23482e-23	43.5948
chr1:70706571	1.58098	-2.82183	11.9078	4.07568e-24	3.23517e-23	43.5947
chr17:14298620	2.06061	-2.39128	11.9078	4.07571e-24	3.23519e-23	43.5947
chr17:8413211	-2.49378	1.55116	-11.9078	4.0761e-24	3.2355e-23	43.5946
chr1:2789341	-1.5	-3.05073	-11.9078	4.0762e-24	3.23557e-23	43.5945
chr16:1445255	-1.37646	0.631037	-11.9078	4.07621e-24	3.23557e-23	43.5945
chr1:156592968	-1.2861	2.17537	-11.9078	4.07629e-24	3.23564e-23	43.5945
chr16:87435675	-2.32805	2.3228	-11.9078	4.07658e-24	3.23586e-23	43.5944
chr4:98656730	1.17744	2.63335	11.9078	4.07659e-24	3.23587e-23	43.5944
chr20:47124528	-1.65537	1.55707	-11.9077	4.07736e-24	3.23648e-23	43.5942
chr17:1627531	-1.85695	-0.651402	-11.9077	4.07772e-24	3.23676e-23	43.5942
chr2:134988994	1.43171	-0.311341	11.9077	4.0778e-24	3.23682e-23	43.5941
chr6:139262813	-1.50561	0.887073	-11.9077	4.07807e-24	3.23703e-23	43.5941
chr19:14265998	2.09768	-2.43835	11.9077	4.07825e-24	3.23717e-23	43.594
chr10:132423515	-1.03939	1.39823	-11.9077	4.0788e-24	3.2376e-23	43.5939
chr1:234479596	1.23573	2.01043	11.9077	4.07881e-24	3.2376e-23	43.5939
chr15:98787044	-1.4361	2.83585	-11.9077	4.07893e-24	3.2377e-23	43.5939
chr19:44765051	1.54707	2.12073	11.9077	4.0792e-24	3.23791e-23	43.5938
chr12:57132226	1.45939	-2.34738	11.9076	4.07948e-24	3.23812e-23	43.5937
chr5:128339759	-1.56427	2.35116	-11.9076	4.0795e-24	3.23813e-23	43.5937
chr8:144274823	-2.22829	1.295	-11.9076	4.07994e-24	3.23848e-23	43.5936
chr4:153295452	1.86439	0.888537	11.9076	4.08007e-24	3.23858e-23	43.5936
chr1:151848851	-1.6961	1.74488	-11.9076	4.08007e-24	3.23858e-23	43.5936
chr1:39405205	-1.4261	2.02573	-11.9076	4.08024e-24	3.23871e-23	43.5935
chr10:121887226	1.36988	-2.59421	11.9076	4.08025e-24	3.23871e-23	43.5935
chr12:54522654	2.29366	-1.87317	11.9076	4.08035e-24	3.23879e-23	43.5935
chr4:10022784	1.49561	1.02854	11.9076	4.08037e-24	3.2388e-23	43.5935
chr14:102508688	2.89902	-1.99073	11.9076	4.08061e-24	3.23899e-23	43.5935
chr6:30260433	2.09512	-2.4211	11.9076	4.08101e-24	3.2393e-23	43.5934
chr2:180911318	1.10963	2.18579	11.9076	4.08107e-24	3.23935e-23	43.5933
chr6:10409809	1.42476	-2.65591	11.9076	4.08121e-24	3.23945e-23	43.5933
chr22:49632463	2.70768	-1.89506	11.9076	4.08126e-24	3.23949e-23	43.5933
chr6:106087658	2.38902	-1.29207	11.9076	4.08147e-24	3.23966e-23	43.5932
chr21:41942594	1.7	-0.374756	11.9076	4.08156e-24	3.23972e-23	43.5932
chr12:122030355	-1.80098	1.67939	-11.9076	4.08158e-24	3.23973e-23	43.5932
chr1:36825319	1.2139	1.99244	11.9075	4.08228e-24	3.24028e-23	43.593
chr6:100455333	-1.72854	-2.30317	-11.9075	4.08247e-24	3.24043e-23	43.593
chr2:240139346	1.2611	2.69226	11.9075	4.08255e-24	3.24049e-23	43.593
chr2:226693667	-2.48512	1.46524	-11.9075	4.08256e-24	3.2405e-23	43.593
chr14:55440497	1.59683	-1.58232	11.9075	4.08326e-24	3.24105e-23	43.5928
chr3:184631675	1.15695	1.30238	11.9075	4.08346e-24	3.2412e-23	43.5928
chr20:47771148	1.71646	0.984939	11.9075	4.08352e-24	3.24125e-23	43.5927
chr5:3596719	1.65341	-3.43195	11.9075	4.08369e-24	3.24138e-23	43.5927
chr5:2169260	1.20707	-1.03744	11.9075	4.08373e-24	3.24141e-23	43.5927
chr10:18059421	-1.82207	1.76335	-11.9075	4.08377e-24	3.24144e-23	43.5927
chr12:130954441	1.58646	-2.39323	11.9075	4.08381e-24	3.24147e-23	43.5927
chr7:100884073	-1.81854	2.43451	-11.9075	4.08383e-24	3.24147e-23	43.5927
chr17:1025522	1.30512	2.41976	11.9075	4.08415e-24	3.24172e-23	43.5926
chr3:190369965	2.46183	-1.70738	11.9075	4.08415e-24	3.24172e-23	43.5926
chrX:129954196	1.27378	1.74335	11.9075	4.08418e-24	3.24174e-23	43.5926
chr4:1218686	-1.76976	0.667561	-11.9075	4.0842e-24	3.24175e-23	43.5926
chr5:157502626	-2.12354	1.71896	-11.9075	4.08424e-24	3.24178e-23	43.5926
chr15:100880703	1.60402	-2.64128	11.9075	4.08444e-24	3.24194e-23	43.5925
chr9:36818511	1.68207	-2.51738	11.9075	4.08452e-24	3.242e-23	43.5925
chr15:39869443	1.4689	-1.00787	11.9075	4.08464e-24	3.24209e-23	43.5925
chr12:52191964	2.12476	-2.2225	11.9074	4.08475e-24	3.24217e-23	43.5924
chr6:28757818	2.18951	-1.96	11.9074	4.08489e-24	3.24228e-23	43.5924
chr15:89752358	-2.25146	1.10646	-11.9074	4.085e-24	3.24236e-23	43.5924
chr3:160644328	-1.90256	1.28616	-11.9074	4.08502e-24	3.24238e-23	43.5924
chr2:120564487	-2.34976	1.02402	-11.9074	4.08516e-24	3.24248e-23	43.5923
chr9:123357695	1.80866	-0.0329878	11.9074	4.08548e-24	3.24273e-23	43.5923
chr3:13277383	-1.67207	1.32921	-11.9074	4.08554e-24	3.24278e-23	43.5922
chr8:20306997	1.32988	0.663841	11.9074	4.08584e-24	3.24301e-23	43.5922
chr20:21714331	1.78183	-3.30774	11.9074	4.08585e-24	3.24302e-23	43.5922
chr14:100142495	1.89902	-2.52768	11.9074	4.08622e-24	3.2433e-23	43.5921
chr10:109884211	1.64366	-2.19744	11.9074	4.08623e-24	3.24331e-23	43.5921
chr10:132359824	-1.40415	2.18829	-11.9074	4.0866e-24	3.2436e-23	43.592
chr1:41484764	2.14707	-2.76634	11.9074	4.08689e-24	3.24382e-23	43.5919
chr18:35269148	-2.5439	1.82293	-11.9074	4.08704e-24	3.24394e-23	43.5919
chr21:45073486	2.22232	-2.28433	11.9074	4.08717e-24	3.24404e-23	43.5919
chr12:10716637	2.48622	-1.58982	11.9073	4.08737e-24	3.2442e-23	43.5918
chr12:47977614	1.30841	1.44055	11.9073	4.08757e-24	3.24435e-23	43.5918
chr5:37371629	1.1072	-3.0653	11.9073	4.08761e-24	3.24438e-23	43.5917
chr2:238081766	-1.255	3.24774	-11.9073	4.08795e-24	3.24465e-23	43.5917
chr7:138664250	1.71854	-1.27768	11.9073	4.08818e-24	3.24482e-23	43.5916
chr10:62614514	1.2078	1.61634	11.9073	4.0884e-24	3.245e-23	43.5915
chr19:2291505	1.75293	-3.21439	11.9073	4.08855e-24	3.24511e-23	43.5915
chr7:97003169	1.12037	-3.03201	11.9073	4.08886e-24	3.24535e-23	43.5914
chr2:204260507	1.35476	1.11457	11.9073	4.08892e-24	3.2454e-23	43.5914
chr1:66051322	1.35646	2.61323	11.9073	4.08906e-24	3.2455e-23	43.5914
chr19:35117208	2.59659	-2.01024	11.9073	4.08938e-24	3.24575e-23	43.5913
chr8:142355756	2.6372	-1.47457	11.9073	4.0896e-24	3.24592e-23	43.5913
chr15:80743329	2.5111	-1.58543	11.9073	4.08976e-24	3.24605e-23	43.5912
chr9:123355543	1.58134	-0.934817	11.9073	4.08991e-24	3.24616e-23	43.5912
chr20:1467880	-2.15805	0.0480488	-11.9073	4.08992e-24	3.24617e-23	43.5912
chr22:32411102	-1.96573	1.43872	-11.9072	4.09001e-24	3.24624e-23	43.5912
chr17:2924345	2.29915	-1.44762	11.9072	4.09007e-24	3.24628e-23	43.5911
chr13:53531909	1.22598	1.76518	11.9072	4.09058e-24	3.24668e-23	43.591
chr3:31917194	2.25768	-1.1336	11.9072	4.09081e-24	3.24686e-23	43.591
chr17:736138	-1.1411	2.94311	-11.9072	4.09101e-24	3.24701e-23	43.5909
chr15:39816138	1.1978	2.42268	11.9072	4.09131e-24	3.24725e-23	43.5908
chr9:128169499	-1.25415	3.0261	-11.9072	4.09155e-24	3.24743e-23	43.5908
chr4:11414587	-1.46549	2.86848	-11.9072	4.09184e-24	3.24766e-23	43.5907
chr1:39954820	1.21244	-1.65817	11.9072	4.09194e-24	3.24774e-23	43.5907
chr4:186163132	-1.62927	0.868293	-11.9072	4.09206e-24	3.24783e-23	43.5907
chr22:20318190	1.9389	-0.760183	11.9072	4.09209e-24	3.24785e-23	43.5907
chr16:86300452	1.24976	0.458293	11.9072	4.09244e-24	3.24812e-23	43.5906
chr1:25518142	1.32939	0.427866	11.9071	4.09275e-24	3.24837e-23	43.5905
chr8:140557274	1.5828	2.95945	11.9071	4.0928e-24	3.2484e-23	43.5905
chr14:37602137	1.52244	-3.19756	11.9071	4.09293e-24	3.24851e-23	43.5904
chr17:50904010	2.45951	-2.20915	11.9071	4.09322e-24	3.24873e-23	43.5904
chr9:135244567	-2.06146	0.349634	-11.9071	4.09325e-24	3.24874e-23	43.5904
chr4:153295299	2.54573	-1.65238	11.9071	4.0934e-24	3.24886e-23	43.5903
chr13:99229645	-1.34207	2.57555	-11.9071	4.0938e-24	3.24917e-23	43.5902
chr8:143938387	2.06585	-2.84524	11.9071	4.094e-24	3.24933e-23	43.5902
chr3:196709579	1.20902	2.63061	11.9071	4.09409e-24	3.2494e-23	43.5902
chr9:135561606	1.18061	1.33909	11.9071	4.09412e-24	3.24942e-23	43.5902
chr10:100725232	1.22878	-1.55341	11.9071	4.09434e-24	3.24959e-23	43.5901
chr2:10123520	1.43	-3.10927	11.9071	4.09442e-24	3.24965e-23	43.5901
chr2:113173988	-2.06817	0.963232	-11.9071	4.09526e-24	3.25031e-23	43.5899
chr9:98087934	1.64207	-3.58518	11.907	4.09536e-24	3.25039e-23	43.5899
chr19:48869350	1.1378	1.33012	11.907	4.09545e-24	3.25046e-23	43.5898
chr2:121235175	0.990488	2.83207	11.907	4.09567e-24	3.25062e-23	43.5898
chr6:17843555	-1.7161	0.493659	-11.907	4.09578e-24	3.25071e-23	43.5898
chr6:35496472	1.45171	-3.06902	11.907	4.09584e-24	3.25076e-23	43.5897
chr16:56858582	-2.61293	1.44171	-11.907	4.09606e-24	3.25092e-23	43.5897
chr19:12657448	1.70744	0.7225	11.907	4.09631e-24	3.25112e-23	43.5896
chr6:158820080	2.02232	-1.11518	11.907	4.0964e-24	3.25119e-23	43.5896
chr16:2977967	-1.97451	0.993841	-11.907	4.09647e-24	3.25124e-23	43.5896
chr16:81738968	-2.33256	1.19177	-11.907	4.09654e-24	3.2513e-23	43.5896
chr12:131918165	1.17085	2.81872	11.907	4.09685e-24	3.25154e-23	43.5895
chr1:217137247	2.14915	-2.01665	11.907	4.097e-24	3.25165e-23	43.5895
chr2:64145398	2.40207	-1.24774	11.907	4.09737e-24	3.25194e-23	43.5894
chr2:237923616	-1.68537	1.1078	-11.907	4.09749e-24	3.25203e-23	43.5893
chr14:35369609	-1.4411	2.70811	-11.907	4.09793e-24	3.25238e-23	43.5892
chr15:95447243	-1.7978	0.18122	-11.9069	4.09813e-24	3.25253e-23	43.5892
chr11:57751815	1.37951	0.385732	11.9069	4.09843e-24	3.25277e-23	43.5891
chr19:50570115	-1.42976	1.06549	-11.9069	4.09858e-24	3.25288e-23	43.5891
chr5:176726176	1.48512	-1.94305	11.9069	4.09864e-24	3.25293e-23	43.5891
chr22:38467526	1.04573	-0.625305	11.9069	4.09867e-24	3.25294e-23	43.589
chr10:129867065	1.31427	1.5436	11.9069	4.09869e-24	3.25296e-23	43.589
chr10:44963435	-1.0978	2.24415	-11.9069	4.09883e-24	3.25307e-23	43.589
chr9:133252638	1.63854	-2.7478	11.9069	4.09894e-24	3.25315e-23	43.589
chr22:42338415	1.77463	-1.08037	11.9069	4.09894e-24	3.25315e-23	43.589
chr17:66503623	-2.07232	0.359573	-11.9069	4.09897e-24	3.25317e-23	43.589
chr19:1071388	2.9678	-2.12634	11.9069	4.09992e-24	3.25391e-23	43.5887
chr18:75205256	2.41402	-1.02043	11.9069	4.10011e-24	3.25407e-23	43.5887
chr7:832693	2.37134	-2.20701	11.9069	4.10015e-24	3.25409e-23	43.5887
chr2:88624715	2.19268	-1.12098	11.9069	4.1004e-24	3.25429e-23	43.5886
chr1:165892314	1.36622	1.77384	11.9069	4.10042e-24	3.25429e-23	43.5886
chr6:10421595	1.80012	-2.12787	11.9068	4.1008e-24	3.25459e-23	43.5885
chr5:124735375	1.82293	-2.60524	11.9068	4.10238e-24	3.25585e-23	43.5881
chr17:65370575	-1.68232	1.57896	-11.9068	4.10303e-24	3.25636e-23	43.588
chr11:68793878	-2.01024	0.41939	-11.9068	4.1031e-24	3.25641e-23	43.588
chr22:47130078	1.79524	-2.38311	11.9067	4.10336e-24	3.25661e-23	43.5879
chr15:101398465	1.4489	1.28299	11.9067	4.10339e-24	3.25663e-23	43.5879
chr13:110116270	1.23707	-3.03598	11.9067	4.10352e-24	3.25673e-23	43.5879
chr9:134768935	-1.98951	0.783659	-11.9067	4.10357e-24	3.25677e-23	43.5879
chr6:93337833	-1.59037	0.895793	-11.9067	4.10392e-24	3.25704e-23	43.5878
chr6:108167617	2.03341	-2.89695	11.9067	4.10399e-24	3.25709e-23	43.5878
chr2:177394507	-1.59488	2.07927	-11.9067	4.10426e-24	3.2573e-23	43.5877
chr17:8888394	1.21451	1.9575	11.9067	4.10426e-24	3.2573e-23	43.5877
chr17:29623249	1.26659	-3.07573	11.9067	4.10442e-24	3.25743e-23	43.5876
chr2:30425576	1.66854	2.27073	11.9067	4.10454e-24	3.25752e-23	43.5876
chr11:65646791	1.64415	0.29622	11.9067	4.105e-24	3.25788e-23	43.5875
chr1:243421927	-1.20683	-2.73573	-11.9067	4.10517e-24	3.25801e-23	43.5875
chr4:82560936	-1.98573	1.23006	-11.9067	4.1052e-24	3.25803e-23	43.5875
chr11:69011368	1.50427	-2.64384	11.9067	4.10527e-24	3.25808e-23	43.5874
chr17:6995563	2.21341	-1.87305	11.9067	4.10557e-24	3.25831e-23	43.5874
chr10:113566195	1.40622	2.12762	11.9066	4.10612e-24	3.25875e-23	43.5872
chr2:238285741	2.69195	-2.00512	11.9066	4.1064e-24	3.25897e-23	43.5872
chr17:78443082	-2.12317	1.84598	-11.9066	4.10665e-24	3.25916e-23	43.5871
chr12:132424226	-1.50085	1.33287	-11.9066	4.10681e-24	3.25928e-23	43.5871
chr16:84344164	-2.59573	2.06104	-11.9066	4.10689e-24	3.25935e-23	43.587
chr17:41712106	1.48341	1.70573	11.9066	4.10716e-24	3.25956e-23	43.587
chr11:83607456	-1.3239	2.67232	-11.9066	4.10721e-24	3.25959e-23	43.587
chr4:40656519	-1.36732	2.39427	-11.9066	4.10746e-24	3.25979e-23	43.5869
chr9:133119221	1.59549	0.950305	11.9066	4.10761e-24	3.2599e-23	43.5869
chr1:153968808	-1.4222	-0.488902	-11.9066	4.10769e-24	3.25996e-23	43.5869
chr3:44595351	1.33915	2.71567	11.9066	4.10811e-24	3.26029e-23	43.5868
chr16:66007897	2.16207	-1.56957	11.9066	4.10816e-24	3.26032e-23	43.5867
chr7:25852953	1.84085	-2.35262	11.9066	4.10841e-24	3.26052e-23	43.5867
chr12:113078144	1.47561	-2.18659	11.9065	4.10881e-24	3.26083e-23	43.5866
chr17:1078436	1.95573	0.912622	11.9065	4.10893e-24	3.26093e-23	43.5866
chr5:14487409	1.55073	1.08415	11.9065	4.10947e-24	3.26135e-23	43.5864
chr1:3651338	2.00329	-2.43091	11.9065	4.10955e-24	3.26141e-23	43.5864
chr17:14298308	2.48451	-1.18787	11.9065	4.10968e-24	3.26151e-23	43.5864
chr15:84914562	1.47171	1.21451	11.9065	4.1098e-24	3.2616e-23	43.5863
chr10:9545684	2.15195	-1.40207	11.9065	4.11004e-24	3.26179e-23	43.5863
chr14:81464439	1.16817	1.05201	11.9065	4.1105e-24	3.26215e-23	43.5862
chr21:42685324	1.33646	1.11762	11.9065	4.11052e-24	3.26216e-23	43.5862
chr1:94106148	1.26305	-2.38189	11.9065	4.11067e-24	3.26228e-23	43.5861
chr19:1874190	2.34793	-1.82335	11.9065	4.11087e-24	3.26243e-23	43.5861
chr15:89329849	-1.88256	1.5336	-11.9065	4.11101e-24	3.26254e-23	43.586
chr1:53075997	1.13378	-0.285915	11.9065	4.11114e-24	3.26264e-23	43.586
chr11:720567	-1.69	0.942073	-11.9065	4.11132e-24	3.26278e-23	43.586
chr7:6402842	-1.17915	2.50189	-11.9064	4.11194e-24	3.26326e-23	43.5858
chr16:86618734	-1.8089	2.0175	-11.9064	4.11281e-24	3.26396e-23	43.5856
chr20:62550048	1.8561	0.484024	11.9064	4.11286e-24	3.26399e-23	43.5856
chr17:38578443	1.33207	-3.46701	11.9064	4.11344e-24	3.26445e-23	43.5855
chr17:43755826	1.36098	-2.62561	11.9064	4.11365e-24	3.26461e-23	43.5854
chr22:24401254	-1.60939	1.7975	-11.9063	4.11413e-24	3.26499e-23	43.5853
chr22:43203554	1.36524	-0.751646	11.9063	4.1143e-24	3.26511e-23	43.5853
chr17:76872522	1.50268	-3.22927	11.9063	4.11439e-24	3.26518e-23	43.5852
chr7:160704	-1.7611	1.59811	-11.9063	4.11456e-24	3.26531e-23	43.5852
chr9:132986197	1.11134	0.822744	11.9063	4.11465e-24	3.26538e-23	43.5852
chr12:109575075	-1.21744	3.00189	-11.9063	4.11467e-24	3.26539e-23	43.5852
chr5:179606086	-1.85439	1.6922	-11.9063	4.1147e-24	3.26541e-23	43.5852
chr1:1314532	1.11902	1.47585	11.9063	4.11514e-24	3.26576e-23	43.585
chr12:107646080	2.60768	-1.69994	11.9063	4.11515e-24	3.26577e-23	43.585
chr7:1381505	-1.46793	0.75811	-11.9063	4.11524e-24	3.26583e-23	43.585
chr7:149415638	1.34183	-1.62299	11.9063	4.11534e-24	3.26591e-23	43.585
chr19:3163718	1.89073	-0.325854	11.9063	4.11534e-24	3.26591e-23	43.585
chr6:2615091	1.38146	1.80549	11.9063	4.11547e-24	3.26601e-23	43.585
chr19:18008351	1.84537	-3.32183	11.9063	4.11549e-24	3.26602e-23	43.585
chr16:31714804	1.22415	-0.455488	11.9063	4.11558e-24	3.26608e-23	43.5849
chr11:57181545	-1.46646	-0.357012	-11.9063	4.11621e-24	3.26658e-23	43.5848
chr10:63976654	0.996463	-0.343354	11.9063	4.11656e-24	3.26685e-23	43.5847
chr2:201853228	-1.77537	1.26207	-11.9063	4.11656e-24	3.26685e-23	43.5847
chr7:30157400	-1.72415	2.82305	-11.9062	4.11673e-24	3.26698e-23	43.5847
chr17:71620585	-1.74305	-0.072622	-11.9062	4.11697e-24	3.26716e-23	43.5846
chr2:25558719	-2.20524	1.55518	-11.9062	4.11735e-24	3.26746e-23	43.5845
chr20:36434499	-1.72695	1.94396	-11.9062	4.11751e-24	3.26759e-23	43.5845
chr16:3645690	2.67451	-1.59823	11.9062	4.11754e-24	3.26761e-23	43.5845
chr11:65592422	2.02841	-3.08738	11.9062	4.11773e-24	3.26776e-23	43.5844
chr20:21703605	1.57512	-2.67793	11.9062	4.11835e-24	3.26824e-23	43.5843
chr7:130384175	-2.26793	2.09543	-11.9062	4.11853e-24	3.26839e-23	43.5842
chr12:132246140	-1.43134	1.18518	-11.9062	4.11901e-24	3.26876e-23	43.5841
chr19:13837149	1.55841	-2.10896	11.9061	4.1194e-24	3.26907e-23	43.584
chr1:46507045	1.19439	1.05963	11.9061	4.11993e-24	3.26949e-23	43.5839
chr1:234722343	-1.74073	1.77085	-11.9061	4.12053e-24	3.26996e-23	43.5837
chr11:34513513	2.53378	-1.43384	11.9061	4.121e-24	3.27033e-23	43.5836
chr2:45002120	1.72085	-2.25628	11.9061	4.12188e-24	3.27102e-23	43.5834
chr20:3745117	1.80232	-2.20896	11.906	4.12219e-24	3.27127e-23	43.5833
chr10:13308400	-1.22354	2.63945	-11.906	4.12222e-24	3.27128e-23	43.5833
chr10:117496971	0.996098	-1.04183	11.906	4.12225e-24	3.2713e-23	43.5833
chr4:185638078	-2.02512	2.05866	-11.906	4.12307e-24	3.27195e-23	43.5831
chr4:2243477	-1.66134	-0.627012	-11.906	4.12314e-24	3.272e-23	43.5831
chr2:240839405	1.12598	1.44677	11.906	4.1239e-24	3.2726e-23	43.5829
chr19:19145810	1.61866	-0.673232	11.906	4.12445e-24	3.27304e-23	43.5828
chr10:179151	1.1811	2.70835	11.906	4.12467e-24	3.2732e-23	43.5827
chr7:1152616	-2.05195	1.71183	-11.9059	4.12499e-24	3.27346e-23	43.5827
chr5:150378366	2.27305	-0.860915	11.9059	4.12526e-24	3.27367e-23	43.5826
chr9:137498033	-1.41073	2.70134	-11.9059	4.12552e-24	3.27387e-23	43.5825
chr5:181219754	1.64451	-0.517866	11.9059	4.12555e-24	3.27389e-23	43.5825
chr17:81461244	-2.12012	1.45043	-11.9059	4.12575e-24	3.27404e-23	43.5825
chr1:87129487	1.2372	1.2364	11.9059	4.12631e-24	3.27448e-23	43.5823
chr13:20415422	1.57037	0.427988	11.9059	4.12642e-24	3.27457e-23	43.5823
chr17:19721076	-1.405	2.3803	-11.9059	4.12693e-24	3.27497e-23	43.5822
chr11:65585071	3.04854	-1.95195	11.9059	4.12714e-24	3.27513e-23	43.5821
chr1:38578900	1.93439	-0.960244	11.9058	4.12746e-24	3.27538e-23	43.5821
chr6:27890232	1.42768	-2.60884	11.9058	4.12789e-24	3.27572e-23	43.582
chr12:131031873	1.15305	1.7475	11.9058	4.12795e-24	3.27576e-23	43.5819
chr1:210272869	1.9811	-1.95177	11.9058	4.12823e-24	3.27598e-23	43.5819
chr10:60208181	1.52171	2.18976	11.9058	4.12828e-24	3.27602e-23	43.5819
chr8:2832611	-2.31549	0.998598	-11.9058	4.12873e-24	3.27637e-23	43.5818
chr13:98144555	1.77829	-3.03524	11.9058	4.12897e-24	3.27656e-23	43.5817
chr19:55529956	-1.45378	1.64665	-11.9058	4.12906e-24	3.27663e-23	43.5817
chr12:48828783	1.28768	2.3047	11.9058	4.12914e-24	3.27668e-23	43.5817
chr10:26567005	2.7772	-1.7275	11.9058	4.12937e-24	3.27686e-23	43.5816
chr16:89032591	-1.32561	1.72939	-11.9058	4.12949e-24	3.27695e-23	43.5816
chr20:63689809	-1.49878	3.20683	-11.9058	4.12984e-24	3.27723e-23	43.5815
chr17:9225968	1.99049	-0.53378	11.9058	4.12985e-24	3.27724e-23	43.5815
chr2:25257547	-1.60963	2.20616	-11.9058	4.1299e-24	3.27727e-23	43.5815
chr8:126555886	2.61024	-1.99841	11.9057	4.13016e-24	3.27747e-23	43.5814
chr11:46846672	1.24927	-3.52817	11.9057	4.13045e-24	3.2777e-23	43.5813
chr16:23186233	1.25768	1.41982	11.9057	4.13059e-24	3.2778e-23	43.5813
chr17:73814334	1.57195	-1.2022	11.9057	4.13079e-24	3.27796e-23	43.5813
chr13:112062536	1.75061	-2.36677	11.9057	4.13082e-24	3.27798e-23	43.5813
chr14:60506994	1.56951	-2.59854	11.9057	4.13088e-24	3.27802e-23	43.5812
chr11:64843594	2.4761	-1.76427	11.9057	4.13125e-24	3.27832e-23	43.5811
chr2:6877567	-1.45793	-2.97872	-11.9057	4.13137e-24	3.27841e-23	43.5811
chr13:112893971	1.30317	-3.04573	11.9057	4.13139e-24	3.27842e-23	43.5811
chr2:16293284	1.35061	1.62274	11.9057	4.13149e-24	3.27849e-23	43.5811
chr3:13623085	2.60024	-2.02183	11.9057	4.13155e-24	3.27853e-23	43.5811
chr13:48492630	-2.4822	0.50439	-11.9057	4.13255e-24	3.27933e-23	43.5808
chr5:116361516	2.62146	-1.73707	11.9057	4.13275e-24	3.27949e-23	43.5808
chr5:180350516	1.24402	1.61665	11.9056	4.13283e-24	3.27954e-23	43.5808
chr19:852227	-2.16354	0.813963	-11.9056	4.13288e-24	3.27958e-23	43.5808
chr2:177211364	-1.42646	1.81299	-11.9056	4.13302e-24	3.27968e-23	43.5807
chr10:72216714	1.07988	-3.41689	11.9056	4.13317e-24	3.2798e-23	43.5807
chr5:3596677	1.77146	-3.49671	11.9056	4.13323e-24	3.27984e-23	43.5807
chr4:3493069	1.30463	2.07878	11.9056	4.13358e-24	3.28012e-23	43.5806
chr5:150302166	1.54537	-1.03378	11.9056	4.13363e-24	3.28015e-23	43.5806
chr5:169299620	1.9328	-1.96738	11.9056	4.13435e-24	3.28072e-23	43.5804
chr12:113161898	-1.20122	-0.0978049	-11.9056	4.13535e-24	3.28151e-23	43.5802
chr7:116526746	1.08963	-3.49689	11.9055	4.13588e-24	3.28193e-23	43.58
chr1:54806095	1.57866	0.671037	11.9055	4.13613e-24	3.28212e-23	43.58
chr6:31356068	1.94841	-1.42884	11.9055	4.13633e-24	3.28228e-23	43.5799
chr22:36776936	1.33402	0.798841	11.9055	4.13636e-24	3.2823e-23	43.5799
chr11:64888388	1.28939	-3.3286	11.9055	4.13643e-24	3.28235e-23	43.5799
chr17:82305808	-2.14098	1.74659	-11.9055	4.1367e-24	3.28256e-23	43.5798
chr10:93602937	1.51659	-0.189634	11.9055	4.13672e-24	3.28257e-23	43.5798
chr17:2551684	1.62341	-2.09659	11.9055	4.13703e-24	3.28282e-23	43.5798
chr14:95620078	-1.29744	1.08433	-11.9055	4.1372e-24	3.28294e-23	43.5797
chr16:3495538	1.18171	2.47598	11.9055	4.13783e-24	3.28344e-23	43.5796
chr19:10515081	1.76634	-1.34683	11.9054	4.13825e-24	3.28377e-23	43.5795
chr1:2502738	1.20524	2.72835	11.9054	4.13841e-24	3.28389e-23	43.5794
chr9:93965977	1.17512	0.380976	11.9054	4.13866e-24	3.28409e-23	43.5794
chr9:134263462	-1.54805	1.19622	-11.9054	4.13889e-24	3.28427e-23	43.5793
chr10:122467664	1.1861	1.81878	11.9054	4.1392e-24	3.28451e-23	43.5792
chr7:106009822	1.5711	-4.02213	11.9054	4.13961e-24	3.28483e-23	43.5791
chr1:3313403	1.31317	-3.3828	11.9054	4.13968e-24	3.28489e-23	43.5791
chr15:101056888	-1.32683	0.545244	-11.9054	4.14019e-24	3.28528e-23	43.579
chr11:44939217	-0.987317	1.35634	-11.9054	4.14047e-24	3.2855e-23	43.5789
chr7:129739825	-1.53354	2.46018	-11.9054	4.1406e-24	3.2856e-23	43.5789
chr14:105489516	1.40085	-2.63189	11.9054	4.14064e-24	3.28563e-23	43.5789
chr6:137750048	1.44427	-2.41396	11.9054	4.14087e-24	3.28581e-23	43.5788
chr22:37675622	1.32866	-3.14091	11.9053	4.14113e-24	3.28601e-23	43.5788
chr10:132627859	1.20659	-0.0257317	11.9053	4.14118e-24	3.28605e-23	43.5788
chr12:121807063	1.5039	0.17878	11.9053	4.1412e-24	3.28606e-23	43.5788
chr10:133039712	1.20244	0.956341	11.9053	4.14163e-24	3.2864e-23	43.5786
chr11:69676110	1.32415	2.21561	11.9053	4.14242e-24	3.28702e-23	43.5785
chr3:13042208	-1.30561	2.45976	-11.9053	4.14312e-24	3.28757e-23	43.5783
chr3:197554109	1.19951	1.85573	11.9053	4.14313e-24	3.28758e-23	43.5783
chr5:131170175	-1.50927	-1.58963	-11.9053	4.1435e-24	3.28786e-23	43.5782
chr2:74548590	1.46988	-1.93811	11.9052	4.14432e-24	3.28851e-23	43.578
chr1:225852012	-1.92829	0.481585	-11.9052	4.14505e-24	3.28909e-23	43.5778
chr12:54033694	0.999024	-3.48793	11.9052	4.14532e-24	3.2893e-23	43.5778
chr6:158039852	1.52939	0.677866	11.9052	4.14533e-24	3.2893e-23	43.5778
chr1:90616630	1.2339	-0.186341	11.9052	4.1456e-24	3.28951e-23	43.5777
chr2:28566492	-1.08354	-3.21018	-11.9052	4.14624e-24	3.29002e-23	43.5775
chr7:129190221	1.69073	0.29061	11.9051	4.14673e-24	3.2904e-23	43.5774
chr19:891766	2.86537	-1.45634	11.9051	4.1468e-24	3.29046e-23	43.5774
chr9:122898806	-1.41134	1.98738	-11.9051	4.14713e-24	3.29072e-23	43.5773
chr18:23539435	1.39427	1.09689	11.9051	4.14738e-24	3.2909e-23	43.5773
chr16:4376939	2.535	-1.43018	11.9051	4.14757e-24	3.29105e-23	43.5772
chr6:148874854	1.89402	-2.13762	11.9051	4.14797e-24	3.29137e-23	43.5771
chr13:112883493	-1.50049	2.18171	-11.9051	4.14805e-24	3.29142e-23	43.5771
chr1:118298546	1.42671	1.43494	11.9051	4.14837e-24	3.29168e-23	43.577
chr10:131144063	1.32841	2.71372	11.9051	4.14838e-24	3.29168e-23	43.577
chr3:185342280	1.57488	0.499146	11.905	4.14906e-24	3.29222e-23	43.5769
chr15:58865600	1.52451	0.856768	11.905	4.1491e-24	3.29224e-23	43.5769
chr5:134550294	-1.10695	1.89226	-11.905	4.14948e-24	3.29254e-23	43.5768
chr1:155514809	-2.33744	1.29165	-11.905	4.14953e-24	3.29258e-23	43.5767
chr21:45073188	1.36256	2.57152	11.905	4.15002e-24	3.29297e-23	43.5766
chr6:159820423	-1.21463	-0.156585	-11.905	4.15016e-24	3.29307e-23	43.5766
chr14:100165560	1.67671	-2.80226	11.905	4.15026e-24	3.29315e-23	43.5766
chr11:65584989	3.06341	-1.95817	11.905	4.15032e-24	3.29319e-23	43.5766
chr18:41457028	-2.51244	0.736951	-11.905	4.15057e-24	3.29338e-23	43.5765
chr1:153293414	-1.46439	1.67	-11.905	4.15095e-24	3.29368e-23	43.5764
chr6:148761141	2.16195	-2.15171	11.905	4.15129e-24	3.29395e-23	43.5763
chr15:78800511	1.595	-0.0465244	11.905	4.1516e-24	3.29419e-23	43.5762
chr21:44626066	1.28232	2.03604	11.9049	4.15179e-24	3.29434e-23	43.5762
chr7:150396776	1.42902	2.69451	11.9049	4.15286e-24	3.29518e-23	43.5759
chr3:11060983	-1.33439	-1.18939	-11.9049	4.15308e-24	3.29535e-23	43.5759
chr2:119544857	1.52598	-3.29226	11.9049	4.15326e-24	3.2955e-23	43.5759
chr16:49491846	2.62537	-1.65415	11.9049	4.15328e-24	3.29551e-23	43.5758
chr5:88685484	1.54646	-2.78165	11.9049	4.15342e-24	3.29561e-23	43.5758
chr7:79420663	1.79671	-1.7325	11.9049	4.15372e-24	3.29585e-23	43.5757
chr16:4664442	-2.51878	1.73854	-11.9049	4.15391e-24	3.29599e-23	43.5757
chr5:10456844	-2.37671	1.42921	-11.9049	4.15425e-24	3.29626e-23	43.5756
chr16:89787016	1.38598	1.69591	11.9049	4.15428e-24	3.29628e-23	43.5756
chr10:72275538	2.54354	-3.38689	11.9049	4.15438e-24	3.29636e-23	43.5756
chr16:30406934	1.34756	-2.35354	11.9048	4.15464e-24	3.29656e-23	43.5755
chr8:51897608	-1.31085	-2.14018	-11.9048	4.15509e-24	3.29691e-23	43.5754
chr22:19527972	1.77756	1.20512	11.9048	4.15572e-24	3.29741e-23	43.5753
chr9:100411501	1.29768	-3.05799	11.9048	4.15573e-24	3.29742e-23	43.5753
chr10:15248696	1.25549	2.98274	11.9048	4.1558e-24	3.29746e-23	43.5752
chr4:184812162	-2.40683	1.52744	-11.9048	4.15581e-24	3.29747e-23	43.5752
chr2:238967799	1.23366	1.92037	11.9048	4.15582e-24	3.29748e-23	43.5752
chrX:18897640	-1.44793	2.24591	-11.9048	4.15588e-24	3.29752e-23	43.5752
chr1:30815848	1.37976	2.16622	11.9048	4.15688e-24	3.29831e-23	43.575
chr6:156870087	1.66549	0.0072561	11.9048	4.15689e-24	3.29831e-23	43.575
chr5:2890251	-1.83268	1.48256	-11.9048	4.15703e-24	3.29842e-23	43.5749
chr9:98087081	1.43841	-1.13116	11.9047	4.1573e-24	3.29863e-23	43.5749
chr7:120536	-1.86305	1.89287	-11.9047	4.15731e-24	3.29863e-23	43.5749
chr11:66863490	-1.69671	1.19726	-11.9047	4.15738e-24	3.29868e-23	43.5749
chr17:73560740	-1.63317	1.335	-11.9047	4.15761e-24	3.29886e-23	43.5748
chr16:324858	-1.67256	-1.9814	-11.9047	4.15816e-24	3.2993e-23	43.5747
chr7:5334716	-1.47415	2.74707	-11.9047	4.15824e-24	3.29936e-23	43.5747
chr17:82440496	-2.53988	1.78762	-11.9047	4.15836e-24	3.29945e-23	43.5746
chr17:4178166	-2.29	1.24378	-11.9047	4.15872e-24	3.29973e-23	43.5745
chr20:59933200	1.21049	1.27476	11.9047	4.15892e-24	3.29988e-23	43.5745
chr8:118110035	1.51683	-3.69037	11.9047	4.15934e-24	3.30021e-23	43.5744
chr22:49632514	2.50988	-2.29689	11.9047	4.15942e-24	3.30027e-23	43.5744
chr1:169134554	1.70793	0.0868902	11.9047	4.15949e-24	3.30033e-23	43.5744
chr10:133218803	-1.71	1.24927	-11.9046	4.15994e-24	3.30068e-23	43.5742
chr17:72446609	-1.37768	0.852012	-11.9046	4.1601e-24	3.3008e-23	43.5742
chr10:102474159	1.11085	3.4586	11.9046	4.16014e-24	3.30083e-23	43.5742
chr7:27189955	1.19463	-1.51159	11.9046	4.16116e-24	3.30163e-23	43.574
chr19:45667688	1.71146	-1.61793	11.9046	4.16203e-24	3.30232e-23	43.5737
chr22:20552508	1.34512	2.56927	11.9046	4.16225e-24	3.30249e-23	43.5737
chr1:43437620	1.52232	0.968841	11.9046	4.16226e-24	3.3025e-23	43.5737
chr15:33835095	1.71537	-1.26037	11.9046	4.1623e-24	3.30252e-23	43.5737
chr1:151661941	-2.19805	1.06549	-11.9046	4.16245e-24	3.30264e-23	43.5736
chr14:104707212	1.19439	2.22146	11.9045	4.16259e-24	3.30274e-23	43.5736
chr11:93544011	1.46744	0.993963	11.9045	4.16274e-24	3.30286e-23	43.5736
chr4:143351526	1.50756	1.33817	11.9045	4.16297e-24	3.30304e-23	43.5735
chr10:129781586	1.07902	2.74854	11.9045	4.16311e-24	3.30315e-23	43.5735
chr7:130895607	1.43793	0.644695	11.9045	4.1632e-24	3.30322e-23	43.5735
chr16:89052940	-1.98146	0.0758537	-11.9045	4.16383e-24	3.30371e-23	43.5733
chr13:35475736	1.58524	-3.08116	11.9045	4.16433e-24	3.30411e-23	43.5732
chr22:17947166	-1.81439	1.43354	-11.9045	4.16434e-24	3.30411e-23	43.5732
chr1:160318195	1.18671	2.47933	11.9045	4.16478e-24	3.30446e-23	43.5731
chr21:43866861	2.57341	-1.76695	11.9045	4.16483e-24	3.30449e-23	43.5731
chr16:48117442	1.12134	2.61933	11.9045	4.16504e-24	3.30465e-23	43.573
chr6:2838608	-2.32488	1.98488	-11.9044	4.16538e-24	3.30492e-23	43.5729
chr11:127347116	1.24659	2.22988	11.9044	4.16562e-24	3.30511e-23	43.5729
chr14:100549116	1.32939	0.294817	11.9044	4.16595e-24	3.30536e-23	43.5728
chr15:91857699	-1.38963	0.926524	-11.9044	4.16595e-24	3.30536e-23	43.5728
chr5:80257739	1.45268	-3.48817	11.9044	4.16656e-24	3.30584e-23	43.5727
chr17:42548784	1.61463	-2.19146	11.9044	4.16692e-24	3.30612e-23	43.5726
chr11:70365469	-2.36939	1.62226	-11.9044	4.16704e-24	3.30622e-23	43.5725
chr6:1615201	2.11244	-1.57073	11.9044	4.16731e-24	3.30642e-23	43.5725
chr4:153760856	1.3922	2.76695	11.9044	4.16745e-24	3.30653e-23	43.5724
chr9:33395366	-1.36988	1.4403	-11.9044	4.16781e-24	3.30682e-23	43.5724
chr6:129793655	-2.45341	1.26671	-11.9044	4.16794e-24	3.30691e-23	43.5723
chr5:177308361	-1.99549	0.580305	-11.9043	4.16821e-24	3.30713e-23	43.5723
chr6:44058803	1.65817	-3.53591	11.9043	4.16846e-24	3.30732e-23	43.5722
chr11:82495238	1.38451	-2.16762	11.9043	4.16875e-24	3.30754e-23	43.5721
chr9:124021279	1.76061	-2.12738	11.9043	4.1689e-24	3.30766e-23	43.5721
chr11:65584856	2.05756	-2.75256	11.9043	4.169e-24	3.30774e-23	43.5721
chr3:143011117	-1.70305	1.20811	-11.9043	4.16901e-24	3.30774e-23	43.5721
chr8:123772561	1.38061	0.376646	11.9043	4.16906e-24	3.30777e-23	43.5721
chr15:92416899	1.29963	3.17116	11.9043	4.16925e-24	3.30792e-23	43.572
chr2:120441220	-1.42963	2.11433	-11.9043	4.16927e-24	3.30794e-23	43.572
chr17:78263470	2.13061	-1.50738	11.9043	4.16932e-24	3.30797e-23	43.572
chr19:19257958	1.58988	-0.194817	11.9043	4.16965e-24	3.30823e-23	43.5719
chr19:6822369	1.44293	1.60305	11.9042	4.17088e-24	3.3092e-23	43.5716
chr12:177454	1.13707	2.1578	11.9042	4.17098e-24	3.30927e-23	43.5716
chr17:42577196	1.79317	-1.4939	11.9042	4.17151e-24	3.3097e-23	43.5715
chrX:110398286	1.76878	-0.883293	11.9042	4.17202e-24	3.3101e-23	43.5714
chr11:73343119	2.6222	-1.99829	11.9042	4.17209e-24	3.31014e-23	43.5713
chr14:103728195	-1.47805	1.32512	-11.9042	4.17222e-24	3.31024e-23	43.5713
chr17:1879344	-1.35427	2.45604	-11.9042	4.17243e-24	3.31041e-23	43.5713
chr3:187210550	1.47024	1.13134	11.9042	4.17249e-24	3.31045e-23	43.5712
chr3:120495906	-1.44695	2.3136	-11.9042	4.17262e-24	3.31055e-23	43.5712
chr9:69516550	1.45573	2.01116	11.9042	4.17264e-24	3.31056e-23	43.5712
chr7:4690051	-1.27976	1.54171	-11.9042	4.1732e-24	3.311e-23	43.5711
chr3:177199204	1.97524	-2.31872	11.9041	4.1734e-24	3.31116e-23	43.571
chr16:87822459	1.87707	-0.26561	11.9041	4.17345e-24	3.31119e-23	43.571
chr12:22333549	1.41488	-1.74744	11.9041	4.17404e-24	3.31166e-23	43.5709
chr17:17816527	-1.22829	3.325	-11.9041	4.17439e-24	3.31193e-23	43.5708
chr7:5528808	1.76866	-3.52128	11.9041	4.17453e-24	3.31204e-23	43.5708
chr7:149820515	1.27988	0.818598	11.9041	4.17461e-24	3.3121e-23	43.5707
chr22:23124807	-1.51683	2.79427	-11.9041	4.17477e-24	3.31222e-23	43.5707
chr20:18504540	1.47732	0.804878	11.9041	4.17495e-24	3.31236e-23	43.5707
chr11:113976189	-2.0489	0.274451	-11.9041	4.17499e-24	3.31239e-23	43.5706
chr22:17258902	1.09744	1.01896	11.9041	4.17503e-24	3.31242e-23	43.5706
chr14:73744992	1.95854	-2.46049	11.9041	4.17509e-24	3.31246e-23	43.5706
chr2:178794980	1.11122	3.3061	11.9041	4.17519e-24	3.31253e-23	43.5706
chr17:27957478	1.38195	2.16317	11.9041	4.17604e-24	3.3132e-23	43.5704
chr14:73719066	2.28915	-1.01262	11.904	4.17643e-24	3.31351e-23	43.5703
chr17:73647066	1.25561	1.95329	11.904	4.17663e-24	3.31367e-23	43.5703
chr1:116877567	1.34585	2.29317	11.904	4.17667e-24	3.31369e-23	43.5702
chr15:96360947	1.82561	-2.43476	11.904	4.17705e-24	3.31399e-23	43.5702
chr19:14265952	2.00098	-2.60463	11.904	4.17706e-24	3.314e-23	43.5702
chr19:18590608	2.10317	-2.80305	11.904	4.17717e-24	3.31408e-23	43.5701
chr16:2288034	1.38866	1.78762	11.904	4.17778e-24	3.31456e-23	43.57
chr12:3225435	-1.9228	1.81335	-11.904	4.17793e-24	3.31468e-23	43.5699
chr12:6215804	2.72415	-1.81646	11.904	4.17801e-24	3.31474e-23	43.5699
chr20:63688389	1.34915	1.36287	11.904	4.17822e-24	3.3149e-23	43.5699
chr11:65593140	-1.55829	-0.196341	-11.904	4.17832e-24	3.31497e-23	43.5699
chr7:151934718	1.20305	1.9786	11.904	4.1784e-24	3.31503e-23	43.5698
chr12:6957537	-1.16293	2.37976	-11.904	4.17849e-24	3.3151e-23	43.5698
chr11:8709576	-1.34232	2.53421	-11.904	4.17855e-24	3.31515e-23	43.5698
chr18:32769761	1.40244	-3.50451	11.904	4.17881e-24	3.31535e-23	43.5697
chr10:4206138	-1.64841	1.59628	-11.9039	4.17893e-24	3.31544e-23	43.5697
chr2:197205989	-1.9061	0.440976	-11.9039	4.17902e-24	3.31551e-23	43.5697
chr13:40190973	1.37085	-3.31409	11.9039	4.17902e-24	3.31551e-23	43.5697
chr5:115488749	-1.84195	1.81341	-11.9039	4.17904e-24	3.31552e-23	43.5697
chr4:1226768	-1.19037	3.23177	-11.9039	4.17905e-24	3.31552e-23	43.5697
chr17:73550276	1.34793	1.39165	11.9039	4.17917e-24	3.31561e-23	43.5696
chr19:33207347	1.28427	1.9014	11.9039	4.1793e-24	3.31571e-23	43.5696
chr11:114058936	1.37695	-3.0725	11.9039	4.17933e-24	3.31573e-23	43.5696
chr9:38689986	1.37939	-2.28384	11.9039	4.17951e-24	3.31587e-23	43.5696
chr1:54274008	2.21122	-0.795732	11.9039	4.17956e-24	3.31591e-23	43.5696
chr6:170403679	1.92195	-0.0890244	11.9039	4.17963e-24	3.31596e-23	43.5695
chr17:29586882	-1.32854	0.771098	-11.9039	4.17967e-24	3.31598e-23	43.5695
chr16:4676969	1.52366	1.94805	11.9039	4.17989e-24	3.31616e-23	43.5695
chr3:112639561	1.70561	2.8078	11.9039	4.17998e-24	3.31623e-23	43.5695
chr19:19110756	1.42841	-3.08116	11.9039	4.18018e-24	3.31638e-23	43.5694
chr17:4177917	-1.36744	2.18055	-11.9039	4.18021e-24	3.3164e-23	43.5694
chr5:140673171	1.73805	-0.207439	11.9039	4.18025e-24	3.31643e-23	43.5694
chr5:137497526	1.3461	1.30049	11.9039	4.18036e-24	3.31651e-23	43.5694
chr2:3824086	-2.35463	0.762683	-11.9039	4.18056e-24	3.31667e-23	43.5693
chr17:80693990	-1.15549	2.3825	-11.9039	4.18073e-24	3.3168e-23	43.5693
chrX:41309136	1.88695	-2.0086	11.9039	4.18114e-24	3.31712e-23	43.5692
chr3:195693082	-1.19646	2.47713	-11.9039	4.1813e-24	3.31724e-23	43.5691
chr5:149940408	-2.47463	1.8522	-11.9039	4.18135e-24	3.31727e-23	43.5691
chr7:18541348	-1.71488	1.29695	-11.9039	4.18135e-24	3.31727e-23	43.5691
chr6:44898459	1.17756	2.55134	11.9038	4.18224e-24	3.31798e-23	43.5689
chr12:77184	1.3189	1.85177	11.9038	4.18231e-24	3.31803e-23	43.5689
chr1:94538286	2.45122	-1.48439	11.9038	4.18233e-24	3.31804e-23	43.5689
chr5:10631926	-1.73524	1.52128	-11.9038	4.18252e-24	3.31819e-23	43.5688
chr12:52116175	2.54634	-1.81268	11.9038	4.18277e-24	3.31838e-23	43.5688
chr1:27615684	1.38622	1.43299	11.9038	4.18277e-24	3.31838e-23	43.5688
chr4:26028830	1.58561	-3.56878	11.9038	4.18314e-24	3.31867e-23	43.5687
chr2:223856171	1.85659	-1.98902	11.9038	4.18324e-24	3.31874e-23	43.5687
chr22:29314287	-1.34073	-3.36622	-11.9038	4.18344e-24	3.31889e-23	43.5686
chr20:25864000	1.62402	-2.82372	11.9038	4.18351e-24	3.31895e-23	43.5686
chr8:142250717	1.40585	-0.379634	11.9038	4.18361e-24	3.31903e-23	43.5686
chr17:82000923	1.88805	0.520976	11.9038	4.18377e-24	3.31915e-23	43.5686
chr5:123511732	1.40878	-3.5422	11.9038	4.18392e-24	3.31926e-23	43.5685
chr4:129902295	-1.56707	1.89915	-11.9038	4.18405e-24	3.31936e-23	43.5685
chr11:48031950	-2.09512	1.63171	-11.9038	4.18422e-24	3.3195e-23	43.5684
chr7:108130873	-2.23305	0.937988	-11.9038	4.18425e-24	3.31952e-23	43.5684
chr16:30744466	1.19512	1.94476	11.9037	4.18438e-24	3.31962e-23	43.5684
chr16:88130848	-1.70366	2.39244	-11.9037	4.18452e-24	3.31972e-23	43.5684
chr12:104702880	1.16659	2.32268	11.9037	4.18454e-24	3.31973e-23	43.5684
chr11:83045520	-1.66159	2.2403	-11.9037	4.18487e-24	3.31999e-23	43.5683
chr12:177428	1.28366	2.46451	11.9037	4.18525e-24	3.32029e-23	43.5682
chr19:5060990	-1.54646	2.62811	-11.9037	4.18579e-24	3.32072e-23	43.5681
chr2:53859743	2.88415	-1.91451	11.9037	4.18581e-24	3.32072e-23	43.5681
chr10:32112104	1.69171	0.463293	11.9037	4.18609e-24	3.32094e-23	43.568
chr11:61160972	1.1172	-3.66274	11.9037	4.18612e-24	3.32096e-23	43.568
chr5:93588325	1.95793	-3.00579	11.9037	4.18613e-24	3.32097e-23	43.568
chr22:23306147	-1.64134	1.87311	-11.9037	4.18615e-24	3.32098e-23	43.568
chr11:128586134	1.51573	0.273598	11.9037	4.18638e-24	3.32116e-23	43.5679
chr1:39016913	1.38902	1.31207	11.9037	4.18663e-24	3.32135e-23	43.5679
chr3:50340384	2.11232	-2.6936	11.9037	4.1867e-24	3.3214e-23	43.5679
chr19:1117548	-1.45195	2.07402	-11.9037	4.18686e-24	3.32153e-23	43.5678
chr11:16610564	1.89366	-0.651951	11.9036	4.18714e-24	3.32175e-23	43.5677
chr6:1608431	1.59122	-2.9311	11.9036	4.18746e-24	3.32199e-23	43.5677
chr17:28250481	-1.82268	1.82195	-11.9036	4.18763e-24	3.32212e-23	43.5676
chr7:908716	1.6361	-1.53732	11.9036	4.18814e-24	3.32252e-23	43.5675
chr1:41344424	-2.19256	1.03018	-11.9036	4.1882e-24	3.32257e-23	43.5675
chr13:101151234	1.18829	-0.789146	11.9036	4.18858e-24	3.32287e-23	43.5674
chr4:182324516	-2.13232	0.619207	-11.9036	4.18859e-24	3.32287e-23	43.5674
chr13:41648150	-2.23293	0.442683	-11.9036	4.18867e-24	3.32293e-23	43.5674
chr11:44957072	1.99256	-1.87152	11.9036	4.18872e-24	3.32297e-23	43.5674
chr10:133403603	-1.25122	3.74256	-11.9036	4.18895e-24	3.32315e-23	43.5673
chr11:636409	1.48476	2.47872	11.9036	4.18897e-24	3.32316e-23	43.5673
chr7:142291676	1.03549	1.13274	11.9036	4.18957e-24	3.32363e-23	43.5672
chr22:36302127	-1.76476	2.23713	-11.9035	4.18983e-24	3.32384e-23	43.5671
chr5:140153529	2.42366	-2.15256	11.9035	4.18985e-24	3.32385e-23	43.5671
chr21:43911442	-1.00622	-0.864085	-11.9035	4.19038e-24	3.32426e-23	43.567
chr7:7563486	2.42171	-1.54537	11.9035	4.19052e-24	3.32437e-23	43.5669
chr2:20209478	-2.1228	0.913232	-11.9035	4.19071e-24	3.32452e-23	43.5669
chr1:155295587	1.63817	-2.59348	11.9035	4.1908e-24	3.32458e-23	43.5669
chr18:61950185	2.10488	-1.42427	11.9035	4.19082e-24	3.32459e-23	43.5669
chr6:147205259	1.27866	-1.42799	11.9035	4.19085e-24	3.32462e-23	43.5669
chr7:74268481	2.34524	-1.30567	11.9035	4.19094e-24	3.32468e-23	43.5668
chr15:36881854	-1.95024	1.96683	-11.9035	4.19095e-24	3.32469e-23	43.5668
chr7:73861099	1.22817	1.89811	11.9035	4.19112e-24	3.32482e-23	43.5668
chr20:37295742	2.54061	-1.88274	11.9035	4.19128e-24	3.32494e-23	43.5668
chr4:158682274	-1.78476	0.795061	-11.9035	4.19157e-24	3.32517e-23	43.5667
chr10:79381820	1.32171	0.656829	11.9035	4.19194e-24	3.32546e-23	43.5666
chr6:35291596	-1.23927	3.53756	-11.9035	4.19198e-24	3.32549e-23	43.5666
chr14:54658827	1.26232	1.9775	11.9035	4.19207e-24	3.32555e-23	43.5666
chr7:36987387	1.25415	2.17037	11.9035	4.19215e-24	3.32561e-23	43.5666
chr5:2754397	-1.34744	-2.28799	-11.9035	4.19215e-24	3.32561e-23	43.5666
chr6:32070685	-1.28183	2.72616	-11.9035	4.19234e-24	3.32576e-23	43.5665
chr2:223959731	-1.30305	2.18396	-11.9034	4.19248e-24	3.32586e-23	43.5665
chr16:997728	-2.41366	-2.31256	-11.9034	4.19249e-24	3.32587e-23	43.5665
chr15:83656072	-1.72695	2.09409	-11.9034	4.19253e-24	3.3259e-23	43.5665
chr13:29587344	-1.17488	2.76854	-11.9034	4.19282e-24	3.32612e-23	43.5664
chr8:133242004	1.29512	2.31951	11.9034	4.1937e-24	3.32682e-23	43.5662
chr3:109337771	1.39207	-1.63152	11.9034	4.19379e-24	3.32689e-23	43.5662
chr10:116270815	1.70293	-2.33537	11.9034	4.19391e-24	3.32698e-23	43.5661
chr10:12635280	-2.29915	0.762988	-11.9034	4.19442e-24	3.32737e-23	43.566
chr5:135534824	1.97988	-2.23628	11.9034	4.19469e-24	3.32759e-23	43.566
chr9:126835401	1.3572	1.48274	11.9034	4.19471e-24	3.3276e-23	43.5659
chr1:52209550	-1.94049	1.54232	-11.9034	4.1951e-24	3.3279e-23	43.5659
chr5:93588155	1.8239	-1.70451	11.9033	4.19535e-24	3.3281e-23	43.5658
chr5:76819949	1.37598	-3.05067	11.9033	4.19556e-24	3.32826e-23	43.5657
chr7:157008175	1.66829	-2.32805	11.9033	4.19578e-24	3.32843e-23	43.5657
chr4:41258607	1.36476	2.21799	11.9033	4.19581e-24	3.32845e-23	43.5657
chr1:56535982	-1.64963	1.77591	-11.9033	4.19589e-24	3.32851e-23	43.5657
chr2:74837305	1.89902	2.31146	11.9033	4.19615e-24	3.32871e-23	43.5656
chr17:17872613	1.08427	2.77604	11.9033	4.19619e-24	3.32874e-23	43.5656
chr7:123674981	2.33	-1.54463	11.9033	4.19763e-24	3.32988e-23	43.5653
chr6:53069659	-1.99378	0.98311	-11.9033	4.19784e-24	3.33004e-23	43.5652
chr2:66507951	2.46146	-1.71232	11.9032	4.19838e-24	3.33047e-23	43.5651
chr1:39490786	1.18915	-2.41933	11.9032	4.19847e-24	3.33053e-23	43.5651
chr3:47849472	0.987073	1.17049	11.9032	4.19867e-24	3.33069e-23	43.565
chr16:31135360	2.30134	-1.75006	11.9032	4.19883e-24	3.33081e-23	43.565
chr1:205062023	1.11439	1.25512	11.9032	4.19885e-24	3.33082e-23	43.565
chr20:63688390	1.1739	1.48122	11.9032	4.19909e-24	3.33101e-23	43.5649
chr4:7435299	1.55915	-1.12726	11.9032	4.19926e-24	3.33115e-23	43.5649
chr19:1435611	-1.27976	0.609146	-11.9032	4.19945e-24	3.33129e-23	43.5648
chr6:138108016	1.10085	-3.6414	11.9032	4.19965e-24	3.33144e-23	43.5648
chr10:3118892	-1.61671	2.59335	-11.9032	4.19967e-24	3.33146e-23	43.5648
chr5:179796752	1.3378	-2.57146	11.9032	4.20019e-24	3.33186e-23	43.5646
chr5:140564067	1.18549	-2.61616	11.9032	4.20023e-24	3.33189e-23	43.5646
chr14:101459641	1.76171	-2.07646	11.9032	4.20029e-24	3.33194e-23	43.5646
chr6:35511578	1.495	-1.12128	11.9032	4.20032e-24	3.33196e-23	43.5646
chr5:124735335	1.65671	-3.77726	11.9031	4.20069e-24	3.33225e-23	43.5645
chr3:129856267	-1.28549	1.38213	-11.9031	4.20069e-24	3.33225e-23	43.5645
chr1:151145353	1.64122	0.693049	11.9031	4.20081e-24	3.33234e-23	43.5645
chr20:1463014	-2.49634	1.86841	-11.9031	4.20108e-24	3.33255e-23	43.5644
chr5:131793688	-1.2011	2.81909	-11.9031	4.20109e-24	3.33255e-23	43.5644
chr12:131917866	1.35622	1.33909	11.9031	4.20176e-24	3.33308e-23	43.5643
chr15:65915092	1.305	2.57811	11.9031	4.20182e-24	3.33312e-23	43.5643
chr13:106491300	-2.4	1.33244	-11.9031	4.20192e-24	3.3332e-23	43.5642
chr13:20182150	1.29122	-0.971707	11.9031	4.20193e-24	3.3332e-23	43.5642
chr8:8887969	-1.86927	0.390366	-11.9031	4.20213e-24	3.33335e-23	43.5642
chr11:118609667	1.86683	-2.59854	11.9031	4.20232e-24	3.3335e-23	43.5641
chr1:11062220	-1.0411	2.4003	-11.9031	4.20236e-24	3.33353e-23	43.5641
chr1:156858950	1.72439	-2.90073	11.9031	4.20248e-24	3.33362e-23	43.5641
chr11:72720246	-2.58963	1.68579	-11.9031	4.20285e-24	3.33391e-23	43.564
chr16:29154566	-1.50195	2.70195	-11.9031	4.203e-24	3.33403e-23	43.564
chr16:1171873	1.15415	1.95268	11.9031	4.20305e-24	3.33406e-23	43.564
chr3:48464362	-1.37951	2.33976	-11.9031	4.20321e-24	3.33419e-23	43.5639
chr17:57624448	-1.55232	2.58726	-11.9031	4.20323e-24	3.3342e-23	43.5639
chr1:3070995	1.89963	-2.98457	11.903	4.20342e-24	3.33435e-23	43.5639
chr20:63567623	-2.49354	1.47274	-11.903	4.20369e-24	3.33455e-23	43.5638
chr15:51829457	0.983537	-3.3125	11.903	4.20425e-24	3.33499e-23	43.5637
chr17:49481319	1.19732	1.36707	11.903	4.20425e-24	3.33499e-23	43.5637
chr10:118753296	1.96951	-0.77939	11.903	4.20487e-24	3.33548e-23	43.5635
chr1:150973650	1.14902	-3.71768	11.903	4.20513e-24	3.33568e-23	43.5635
chr14:99578865	2.55963	-1.70591	11.903	4.20576e-24	3.33618e-23	43.5633
chr1:180907127	-1.26293	2.38878	-11.9029	4.20622e-24	3.33654e-23	43.5632
chr18:79399284	2.24439	-0.682683	11.9029	4.20639e-24	3.33667e-23	43.5632
chr2:157784680	-2.39293	0.613293	-11.9029	4.20677e-24	3.33697e-23	43.5631
chr12:48970591	1.12598	-3.6475	11.9029	4.20691e-24	3.33707e-23	43.5631
chr2:36240573	-1.84207	-0.0862805	-11.9029	4.20697e-24	3.33712e-23	43.563
chr3:15287773	1.42841	-2.69299	11.9029	4.20736e-24	3.33742e-23	43.5629
chr12:109736758	1.55561	-3.46317	11.9029	4.20748e-24	3.33751e-23	43.5629
chr2:127064871	2.04451	-2.76677	11.9029	4.20833e-24	3.33819e-23	43.5627
chr2:74147200	1.41366	-2.70329	11.9029	4.20844e-24	3.33827e-23	43.5627
chr5:138467132	-1.67939	1.36726	-11.9029	4.20871e-24	3.33848e-23	43.5626
chr16:85061929	-2.47976	1.34488	-11.9029	4.20876e-24	3.33852e-23	43.5626
chr7:75989277	2.60524	-1.84067	11.9028	4.20917e-24	3.33884e-23	43.5625
chr7:157594366	-2.32951	1.42866	-11.9028	4.20965e-24	3.33921e-23	43.5624
chr15:63491161	-2.27183	1.57835	-11.9028	4.20984e-24	3.33936e-23	43.5624
chr1:159140583	1.20439	0.0358537	11.9028	4.20994e-24	3.33944e-23	43.5623
chr14:104170292	-1.63085	1.9303	-11.9028	4.21014e-24	3.33959e-23	43.5623
chr16:86931705	1.98232	-0.4725	11.9028	4.2103e-24	3.33972e-23	43.5622
chr3:49278280	1.28451	0.572012	11.9028	4.21033e-24	3.33974e-23	43.5622
chr22:25781934	-1.53537	1.49524	-11.9028	4.21052e-24	3.33988e-23	43.5622
chr6:161096725	-1.57244	1.97329	-11.9028	4.2106e-24	3.33994e-23	43.5622
chr17:81648078	1.53537	-3.68244	11.9028	4.21066e-24	3.33998e-23	43.5622
chr4:6986481	1.25402	-3.45848	11.9028	4.21074e-24	3.34004e-23	43.5621
chr19:3605248	-2.10195	0.707195	-11.9028	4.21119e-24	3.3404e-23	43.562
chr19:3143006	-1.66317	-0.0310976	-11.9028	4.21145e-24	3.3406e-23	43.562
chr8:71842105	1.88585	-2.7989	11.9027	4.21163e-24	3.34074e-23	43.5619
chr13:22848566	1.58902	2.51512	11.9027	4.21183e-24	3.3409e-23	43.5619
chr11:113243168	-1.54622	-1.22323	-11.9027	4.21198e-24	3.34101e-23	43.5618
chr6:10268600	1.50756	0.560976	11.9027	4.21203e-24	3.34104e-23	43.5618
chr5:156326991	-1.31366	-0.741463	-11.9027	4.21243e-24	3.34136e-23	43.5617
chr6:14067949	1.28402	2.28957	11.9027	4.21254e-24	3.34144e-23	43.5617
chr11:26331546	-2.21463	0.207439	-11.9027	4.21256e-24	3.34145e-23	43.5617
chr22:23124860	-1.39659	2.32195	-11.9027	4.21271e-24	3.34157e-23	43.5617
chr9:127930147	0.987195	0.345061	11.9027	4.21276e-24	3.3416e-23	43.5617
chr16:24845866	-1.28402	1.26518	-11.9027	4.21291e-24	3.34172e-23	43.5616
chr13:19680767	-1.54695	2.62652	-11.9027	4.21304e-24	3.34182e-23	43.5616
chr18:46176167	-1.3878	2.71659	-11.9027	4.2133e-24	3.34203e-23	43.5615
chr8:79818697	1.20476	-3.06372	11.9027	4.21336e-24	3.34207e-23	43.5615
chr17:39770113	2.26598	-1.95884	11.9027	4.21343e-24	3.34211e-23	43.5615
chr9:126626843	1.20415	-3.64195	11.9027	4.21369e-24	3.34232e-23	43.5614
chr2:30751242	1.25878	1.96024	11.9026	4.21462e-24	3.34305e-23	43.5612
chr17:41346584	-2.0361	0.0820732	-11.9026	4.21479e-24	3.34318e-23	43.5612
chr7:38746535	-1.10512	2.72232	-11.9026	4.21522e-24	3.34352e-23	43.5611
chr1:200911617	-1.58085	1.15445	-11.9026	4.21549e-24	3.34373e-23	43.561
chr6:46324070	-1.60866	2.16738	-11.9026	4.21621e-24	3.3443e-23	43.5608
chr19:8585526	1.85756	-0.220366	11.9026	4.21649e-24	3.34452e-23	43.5608
chr7:98287593	2.11817	-0.662622	11.9026	4.21666e-24	3.34465e-23	43.5607
chr7:43141339	2.16634	-1.31293	11.9026	4.21689e-24	3.34483e-23	43.5607
chr2:236567913	1.44817	-3.04348	11.9026	4.21706e-24	3.34496e-23	43.5606
chr8:143408321	1.95488	-2.07098	11.9025	4.21769e-24	3.34545e-23	43.5605
chr12:6022376	1.09695	3.33079	11.9025	4.2181e-24	3.34577e-23	43.5604
chr17:3887933	1.68244	-0.359756	11.9025	4.21841e-24	3.34602e-23	43.5603
chr6:168384844	-1.66634	0.812195	-11.9025	4.21841e-24	3.34602e-23	43.5603
chr10:34102420	1.3122	0.688293	11.9025	4.21942e-24	3.34681e-23	43.5601
chr6:37144901	1.50207	2.45945	11.9025	4.21947e-24	3.34685e-23	43.5601
chr10:42930661	1.21512	1.95366	11.9025	4.21952e-24	3.34689e-23	43.5601
chrX:48471038	1.2428	1.95409	11.9025	4.21978e-24	3.34709e-23	43.56
chr7:150094064	1.98817	-1.3875	11.9025	4.21984e-24	3.34713e-23	43.56
chr5:173235809	1.48817	-2.5653	11.9024	4.2203e-24	3.34749e-23	43.5599
chr6:75273349	-2.44085	1.58933	-11.9024	4.22049e-24	3.34763e-23	43.5598
chr15:40038035	-1.06963	0.960061	-11.9024	4.2206e-24	3.34772e-23	43.5598
chr3:161421071	2.6911	-1.54323	11.9024	4.22087e-24	3.34793e-23	43.5597
chr8:131934267	-1.7239	2.52439	-11.9024	4.22092e-24	3.34797e-23	43.5597
chr10:86649288	2.07841	-1.98933	11.9024	4.22102e-24	3.34804e-23	43.5597
chr14:92524610	-1.8761	0.443537	-11.9024	4.22124e-24	3.34821e-23	43.5597
chr12:114672129	-1.45293	-2.62317	-11.9024	4.2214e-24	3.34834e-23	43.5596
chr19:52585442	2.36756	-0.344634	11.9024	4.22157e-24	3.34846e-23	43.5596
chr7:35696106	-2.3089	1.26652	-11.9024	4.22162e-24	3.3485e-23	43.5596
chr16:81756186	-1.86256	0.152012	-11.9024	4.22163e-24	3.3485e-23	43.5596
chr16:14405914	1.28732	0.409512	11.9024	4.22182e-24	3.34865e-23	43.5595
chr9:97555536	-1.90732	0.361829	-11.9024	4.222e-24	3.34879e-23	43.5595
chr4:73404394	-1.7228	2.41677	-11.9024	4.2223e-24	3.34903e-23	43.5594
chr2:105363481	-1.8728	0.667866	-11.9024	4.22244e-24	3.34914e-23	43.5594
chr17:82400910	-2.41939	1.26482	-11.9024	4.22256e-24	3.34923e-23	43.5593
chr8:129988208	-2.39512	1.61988	-11.9023	4.22271e-24	3.34934e-23	43.5593
chr2:81835834	1.59805	0.846951	11.9023	4.22282e-24	3.34942e-23	43.5593
chrX:110439945	1.20427	1.48091	11.9023	4.22282e-24	3.34942e-23	43.5593
chr17:48771029	-1.48646	0.714329	-11.9023	4.22287e-24	3.34945e-23	43.5593
chr2:186693593	1.36073	0.285732	11.9023	4.22297e-24	3.34954e-23	43.5592
chr6:28475076	1.37232	-2.32726	11.9023	4.22312e-24	3.34965e-23	43.5592
chr2:66583736	-2.2939	0.423415	-11.9023	4.22368e-24	3.35009e-23	43.5591
chr2:113199117	1.66561	-3.52671	11.9023	4.22374e-24	3.35013e-23	43.5591
chr19:44647240	2.31122	-0.439634	11.9023	4.22378e-24	3.35016e-23	43.5591
chr17:35778966	1.42415	1.27585	11.9023	4.22387e-24	3.35022e-23	43.559
chr9:135465699	1.15939	2.28043	11.9023	4.22394e-24	3.35028e-23	43.559
chr2:240625023	-1.6578	-0.759878	-11.9023	4.22454e-24	3.35075e-23	43.5589
chr5:107724745	1.34207	1.3447	11.9023	4.22502e-24	3.35113e-23	43.5588
chr11:46366639	-1.18939	2.39689	-11.9023	4.22515e-24	3.35123e-23	43.5587
chr8:98948984	2.18573	-2.25982	11.9022	4.22552e-24	3.35152e-23	43.5586
chr1:161209283	-1.05829	2.98902	-11.9022	4.2257e-24	3.35165e-23	43.5586
chr5:14733856	1.19598	2.25713	11.9022	4.22575e-24	3.35169e-23	43.5586
chr3:13420699	1.32768	-3.31555	11.9022	4.22577e-24	3.3517e-23	43.5586
chr1:157978975	1.64915	-2.42726	11.9022	4.22578e-24	3.35171e-23	43.5586
chr11:71991694	-2.57561	1.55756	-11.9022	4.22584e-24	3.35175e-23	43.5586
chr6:100445789	-1.75024	1.03878	-11.9022	4.22619e-24	3.35202e-23	43.5585
chr17:28600008	1.70073	-2.03354	11.9022	4.22651e-24	3.35227e-23	43.5584
chr5:142246170	-1.35927	-0.0886585	-11.9022	4.22679e-24	3.3525e-23	43.5583
chr17:74322343	1.19878	1.52549	11.9022	4.22682e-24	3.35251e-23	43.5583
chr11:111601863	1.28232	-3.29774	11.9022	4.22683e-24	3.35251e-23	43.5583
chr16:69894917	-1.21902	2.44012	-11.9022	4.22684e-24	3.35252e-23	43.5583
chr10:1489042	-1.47671	2.89543	-11.9022	4.22689e-24	3.35256e-23	43.5583
chr16:65059746	-1.95463	2.14512	-11.9022	4.22711e-24	3.35273e-23	43.5583
chr11:124751933	2.405	-1.59945	11.9022	4.22783e-24	3.35329e-23	43.5581
chr20:36862600	1.48915	-3.3147	11.9021	4.22815e-24	3.35355e-23	43.558
chr19:45502546	-1.28476	1.73604	-11.9021	4.2283e-24	3.35366e-23	43.558
chr10:132698733	-1.39756	2.94439	-11.9021	4.22837e-24	3.35371e-23	43.558
chr1:2428501	-3.53183	0.857012	-11.9021	4.22873e-24	3.35399e-23	43.5579
chr5:132776452	1.62024	-3.47793	11.9021	4.2289e-24	3.35413e-23	43.5578
chr22:45241540	1.18963	-1.71238	11.9021	4.22899e-24	3.35419e-23	43.5578
chr2:27087474	1.94915	-0.623598	11.9021	4.22901e-24	3.3542e-23	43.5578
chr8:122789149	2.08488	-1.24939	11.9021	4.2294e-24	3.35451e-23	43.5577
chrX:40151937	1.75951	-2.34037	11.9021	4.22991e-24	3.35491e-23	43.5576
chr1:116608312	-1.55146	1.66317	-11.9021	4.23001e-24	3.35498e-23	43.5576
chr1:92481108	2.8189	-2.1486	11.9021	4.23001e-24	3.35499e-23	43.5576
chr7:158075731	1.22134	1.36933	11.9021	4.23017e-24	3.3551e-23	43.5576
chr6:105600464	2.32476	-1.53396	11.9021	4.23051e-24	3.35537e-23	43.5575
chr2:10126859	-1.59988	1.85543	-11.9021	4.23063e-24	3.35547e-23	43.5574
chr2:241900655	-1.85049	1.3589	-11.902	4.23101e-24	3.35576e-23	43.5574
chr1:23436956	1.78646	-1.12238	11.902	4.23158e-24	3.35621e-23	43.5572
chr19:35704532	1.15061	0.38128	11.902	4.23187e-24	3.35643e-23	43.5571
chr11:1128412	1.78732	-0.93439	11.902	4.23191e-24	3.35646e-23	43.5571
chr17:81122481	2.02976	-1.62439	11.902	4.23233e-24	3.35679e-23	43.557
chr3:156816162	1.63146	-3.15963	11.902	4.23234e-24	3.3568e-23	43.557
chr3:143121489	1.38756	-2.95207	11.902	4.23259e-24	3.35699e-23	43.557
chrX:153924471	-1.87012	0.950061	-11.902	4.23293e-24	3.35726e-23	43.5569
chr4:58978101	-1.48134	2.0603	-11.902	4.23335e-24	3.35758e-23	43.5568
chr17:48054490	2.61659	-1.78024	11.9019	4.23367e-24	3.35784e-23	43.5567
chr1:113099575	-1.3878	3.07305	-11.9019	4.23377e-24	3.35791e-23	43.5567
chr14:89140467	-1.55902	0.510244	-11.9019	4.23382e-24	3.35795e-23	43.5567
chr13:112079383	1.17561	1.05854	11.9019	4.23407e-24	3.35814e-23	43.5566
chr6:30451011	-1.20573	-3.12287	-11.9019	4.2341e-24	3.35816e-23	43.5566
chr2:239246546	1.80378	-2.43701	11.9019	4.23439e-24	3.35839e-23	43.5566
chr1:203328226	1.63207	-2.5936	11.9019	4.23453e-24	3.3585e-23	43.5565
chr11:67523915	1.19866	-0.201768	11.9019	4.23458e-24	3.35853e-23	43.5565
chr7:46179297	-1.22829	3.16549	-11.9019	4.23469e-24	3.35861e-23	43.5565
chr19:13013862	1.81207	-2.15152	11.9019	4.23473e-24	3.35864e-23	43.5565
chr6:34002036	1.29707	1.96488	11.9019	4.23474e-24	3.35865e-23	43.5565
chr1:27686829	2.445	-1.48116	11.9019	4.23487e-24	3.35875e-23	43.5564
chr8:61300224	1.25659	2.06427	11.9019	4.23501e-24	3.35885e-23	43.5564
chr15:67185675	-1.22561	2.8178	-11.9019	4.23563e-24	3.35934e-23	43.5563
chr5:60488275	2.41317	-2.12866	11.9019	4.23568e-24	3.35937e-23	43.5563
chr1:119254433	2.29476	-1.64055	11.9019	4.23617e-24	3.35976e-23	43.5561
chr18:12912257	2.08866	-2.23579	11.9018	4.23641e-24	3.35995e-23	43.5561
chr16:88701759	-1.43195	2.70707	-11.9018	4.23653e-24	3.36004e-23	43.5561
