## Supplementary material for "Programming of the respiratory epithelium *in utero -* insights from the amniotic epithelial methylome": Table E1 (part 64 of 76)

### Sheet: DMP (continued)
Position	logFC	AveExpr	t	P.Value	adj.P.Val	B
chr3:126542208	2.22	-1.32098	11.9018	4.23665e-24	3.36013e-23	43.556
chr5:150132550	1.23634	1.30512	11.9018	4.23671e-24	3.36018e-23	43.556
chr13:109759839	-1.61012	2.06152	-11.9018	4.23685e-24	3.36028e-23	43.556
chr5:3599332	1.78537	-3.46183	11.9018	4.23747e-24	3.36077e-23	43.5558
chr5:132865927	1.44378	2.13116	11.9018	4.23798e-24	3.36117e-23	43.5557
chr12:52520403	2.44524	-2.26994	11.9018	4.23805e-24	3.36122e-23	43.5557
chr7:127959753	-1.29829	3.09976	-11.9018	4.2385e-24	3.36157e-23	43.5556
chr21:42586587	-1.69183	3.16543	-11.9018	4.2386e-24	3.36165e-23	43.5556
chr7:116453	1.46354	1.9925	11.9018	4.23863e-24	3.36167e-23	43.5556
chr1:43285832	2.42537	-1.94817	11.9018	4.23911e-24	3.36205e-23	43.5554
chr11:65539842	2.41878	-2.4578	11.9017	4.23928e-24	3.36217e-23	43.5554
chr22:41900078	-1.17037	2.60323	-11.9017	4.2394e-24	3.36227e-23	43.5554
chr5:171437165	1.5211	0.410549	11.9017	4.23953e-24	3.36237e-23	43.5553
chr6:33633156	1.12305	-0.00140244	11.9017	4.2396e-24	3.36242e-23	43.5553
chr10:34633580	-1.45756	2.62049	-11.9017	4.23988e-24	3.36264e-23	43.5553
chr17:17700864	1.47317	-2.6922	11.9017	4.24034e-24	3.363e-23	43.5552
chr5:180623561	-2.64146	1.32037	-11.9017	4.24038e-24	3.36303e-23	43.5551
chr2:76985803	-1.30634	0.91439	-11.9017	4.24069e-24	3.36327e-23	43.5551
chr4:6110412	1.31366	0.270366	11.9017	4.2408e-24	3.36335e-23	43.555
chr15:51620360	-2.4661	1.71268	-11.9017	4.24123e-24	3.36369e-23	43.5549
chr12:9064950	1.39732	-3.69012	11.9017	4.24166e-24	3.36403e-23	43.5548
chr8:123241632	1.39854	1.23256	11.9017	4.24167e-24	3.36403e-23	43.5548
chr20:50193603	2.2939	-1.88622	11.9017	4.24178e-24	3.36411e-23	43.5548
chr20:61720195	-1.43159	-1.53823	-11.9016	4.24259e-24	3.36476e-23	43.5546
chr1:2882781	1.21671	1.77238	11.9016	4.24263e-24	3.36478e-23	43.5546
chr22:50072860	1.56537	-0.518293	11.9016	4.24271e-24	3.36484e-23	43.5546
chr6:7142447	1.18098	2.4161	11.9016	4.24304e-24	3.3651e-23	43.5545
chr11:124752141	2.60646	-1.8414	11.9016	4.24326e-24	3.36527e-23	43.5545
chr2:1625428	2.25329	-2.65799	11.9016	4.24335e-24	3.36534e-23	43.5544
chr9:89377573	-1.75732	2.39341	-11.9016	4.2437e-24	3.36561e-23	43.5544
chr8:133190126	2.45195	-1.55878	11.9016	4.24375e-24	3.36565e-23	43.5544
chr1:119739325	1.48085	0.848841	11.9016	4.24398e-24	3.36582e-23	43.5543
chr10:119042400	-2.18598	1.75116	-11.9016	4.24398e-24	3.36582e-23	43.5543
chr6:168388908	-1.95671	0.685671	-11.9016	4.24404e-24	3.36586e-23	43.5543
chr12:6056886	1.85354	-2.88445	11.9016	4.24406e-24	3.36587e-23	43.5543
chr15:32112133	1.1678	2.68268	11.9016	4.2441e-24	3.3659e-23	43.5543
chr3:58296873	1.70244	0.132683	11.9016	4.24415e-24	3.36594e-23	43.5543
chr11:3170352	-1.59	2.05354	-11.9015	4.2447e-24	3.36637e-23	43.5541
chr7:20514473	-1.45012	-0.0146951	-11.9015	4.24474e-24	3.3664e-23	43.5541
chr15:89776043	-1.52549	1.71152	-11.9015	4.24544e-24	3.36695e-23	43.554
chr1:204340316	-1.59915	1.95457	-11.9015	4.24563e-24	3.3671e-23	43.5539
chr1:26863903	1.92939	-2.18055	11.9015	4.24568e-24	3.36713e-23	43.5539
chr8:37385898	2.67146	-1.61659	11.9015	4.24625e-24	3.36758e-23	43.5538
chr14:104017167	2.01293	-0.659268	11.9015	4.24629e-24	3.36761e-23	43.5538
chr4:1743844	1.81476	2.28384	11.9015	4.24636e-24	3.36767e-23	43.5537
chr10:92420289	1.7289	-3.17079	11.9015	4.24638e-24	3.36767e-23	43.5537
chr4:78056076	1.99354	-2.13482	11.9015	4.24671e-24	3.36793e-23	43.5537
chr7:152128255	1.13732	2.7089	11.9015	4.24683e-24	3.36802e-23	43.5536
chr11:67640101	1.44073	-3.3889	11.9015	4.24699e-24	3.36815e-23	43.5536
chr22:46750206	1.73537	-0.458902	11.9015	4.24707e-24	3.3682e-23	43.5536
chrX:437944	-1.8411	0.660183	-11.9015	4.24726e-24	3.36835e-23	43.5535
chr17:80858803	-1.80829	1.62878	-11.9015	4.24735e-24	3.36842e-23	43.5535
chr19:54446186	2.21256	0.967988	11.9014	4.24776e-24	3.36874e-23	43.5534
chr19:44529761	1.44927	1.43805	11.9014	4.24787e-24	3.36882e-23	43.5534
chr1:146486722	2.21634	-2.5322	11.9014	4.24819e-24	3.36908e-23	43.5533
chr11:63765819	1.47207	1.22287	11.9014	4.24846e-24	3.36929e-23	43.5532
chrX:154806054	1.39988	-0.708841	11.9014	4.24856e-24	3.36936e-23	43.5532
chr15:82043615	1.71561	-0.102805	11.9014	4.24907e-24	3.36976e-23	43.5531
chr1:11531744	-1.45524	2.27774	-11.9014	4.24917e-24	3.36984e-23	43.5531
chr1:214602787	-1.16329	-3.56457	-11.9014	4.24924e-24	3.36989e-23	43.5531
chr12:121536243	1.97268	-2.76317	11.9014	4.24946e-24	3.37006e-23	43.553
chr6:151453256	1.30939	-2.8014	11.9014	4.24954e-24	3.37012e-23	43.553
chr2:240450651	1.55463	-3.31622	11.9014	4.24973e-24	3.37026e-23	43.5529
chr2:240896957	1.69817	-2.71457	11.9014	4.24982e-24	3.37034e-23	43.5529
chr1:4431716	-1.5639	0.26122	-11.9014	4.25e-24	3.37047e-23	43.5529
chr7:157541254	-1.19268	1.11963	-11.9014	4.25009e-24	3.37054e-23	43.5529
chr3:13966579	1.25341	0.434634	11.9013	4.25022e-24	3.37064e-23	43.5528
chr11:133576529	1.35366	1.6161	11.9013	4.25083e-24	3.37112e-23	43.5527
chr3:47124427	1.26939	1.8575	11.9013	4.25092e-24	3.37118e-23	43.5527
chr9:126557701	1.27366	2.34488	11.9013	4.25132e-24	3.3715e-23	43.5526
chr19:18869115	1.6878	-2.87329	11.9013	4.25142e-24	3.37158e-23	43.5526
chr4:8105501	-1.30439	1.72963	-11.9013	4.25169e-24	3.37179e-23	43.5525
chr8:143576420	1.12085	2.51689	11.9013	4.25224e-24	3.37222e-23	43.5524
chr7:139523120	1.44293	-3.15341	11.9013	4.25244e-24	3.37237e-23	43.5523
chr4:1301207	-2.54061	1.08006	-11.9013	4.25245e-24	3.37238e-23	43.5523
chr7:27108426	2.70927	-1.89134	11.9013	4.25275e-24	3.37261e-23	43.5522
chr11:85810494	1.64122	-2.80293	11.9013	4.25275e-24	3.37261e-23	43.5522
chr1:39079535	1.06024	2.29744	11.9012	4.25304e-24	3.37283e-23	43.5522
chr6:167147035	1.71646	-2.84213	11.9012	4.25307e-24	3.37286e-23	43.5522
chr15:90225794	-1.12683	2.88707	-11.9012	4.2533e-24	3.37303e-23	43.5521
chr2:20671359	2.07841	-2.76713	11.9012	4.25333e-24	3.37305e-23	43.5521
chr10:73862950	-1.87195	0.978049	-11.9012	4.2535e-24	3.37318e-23	43.5521
chr17:74852058	-1.28049	0.186829	-11.9012	4.25466e-24	3.3741e-23	43.5518
chr17:40350614	1.75378	-0.595793	11.9012	4.25498e-24	3.37435e-23	43.5517
chr5:1967912	1.12122	1.52341	11.9012	4.25563e-24	3.37486e-23	43.5516
chr19:46991329	1.49671	-3.37689	11.9011	4.25589e-24	3.37507e-23	43.5515
chr3:11037240	-2.65671	1.61579	-11.9011	4.25639e-24	3.37546e-23	43.5514
chr17:8289063	1.1922	-3.76817	11.9011	4.25644e-24	3.37549e-23	43.5514
chr9:68740871	1.9872	-2.29884	11.9011	4.25656e-24	3.37558e-23	43.5513
chr16:31355215	-1.66634	-0.978293	-11.9011	4.25731e-24	3.37617e-23	43.5512
chr12:2608096	-1.66841	1.94713	-11.9011	4.25746e-24	3.37628e-23	43.5511
chr22:50720291	2.66671	-1.90909	11.9011	4.25826e-24	3.37692e-23	43.5509
chr2:63052964	-1.4222	-3.16378	-11.9011	4.2585e-24	3.3771e-23	43.5509
chr20:62812450	-1.75841	2.49494	-11.901	4.2589e-24	3.37742e-23	43.5508
chr16:85544274	-2.51402	1.57921	-11.901	4.25895e-24	3.37746e-23	43.5508
chr17:63702874	-1.08341	1.61183	-11.901	4.25906e-24	3.37754e-23	43.5508
chr6:118558946	-2.52329	1.89091	-11.901	4.25912e-24	3.37758e-23	43.5507
chr3:194297033	1.59902	-3.32707	11.901	4.25938e-24	3.37778e-23	43.5507
chr5:1110890	1.31451	-1.64823	11.901	4.25938e-24	3.37778e-23	43.5507
chr16:54171885	1.46598	1.18872	11.901	4.25988e-24	3.37817e-23	43.5506
chr2:208698705	-1.43061	1.92713	-11.901	4.25989e-24	3.37818e-23	43.5506
chr9:96169566	2.26012	-2.17555	11.901	4.26001e-24	3.37827e-23	43.5505
chr2:8303644	-2.34561	0.518537	-11.901	4.26026e-24	3.37846e-23	43.5505
chr3:149387113	1.68012	-2.94128	11.901	4.26089e-24	3.37896e-23	43.5503
chr2:31136995	-1.92622	-0.6575	-11.9009	4.26167e-24	3.37958e-23	43.5501
chr2:213285609	2.605	-1.39299	11.9009	4.26242e-24	3.38016e-23	43.55
chr17:7910877	-2.48659	1.17622	-11.9009	4.26245e-24	3.38018e-23	43.55
chr6:30163436	1.14695	0.616037	11.9009	4.26248e-24	3.38021e-23	43.55
chr11:8874147	-2.04695	0.698963	-11.9009	4.26271e-24	3.38038e-23	43.5499
chr15:96353681	-2.4372	1.83201	-11.9009	4.26292e-24	3.38055e-23	43.5499
chr8:38232436	1.30134	-3.60323	11.9009	4.26302e-24	3.38062e-23	43.5498
chr11:17577265	1.42878	2.68695	11.9009	4.26322e-24	3.38077e-23	43.5498
chr19:12721294	1.30317	-3.43439	11.9009	4.26385e-24	3.38127e-23	43.5496
chr17:74235328	-1.50293	-0.825854	-11.9008	4.26425e-24	3.38158e-23	43.5495
chr7:31663344	1.11561	1.0572	11.9008	4.26431e-24	3.38163e-23	43.5495
chr12:120079808	2.51268	-1.53415	11.9008	4.26452e-24	3.38179e-23	43.5495
chr14:54775042	1.43329	2.79506	11.9008	4.26457e-24	3.38183e-23	43.5495
chr16:1157488	-1.46646	1.66799	-11.9008	4.26479e-24	3.382e-23	43.5494
chr11:16881259	2.60402	-1.84762	11.9008	4.26497e-24	3.38213e-23	43.5494
chr2:96407835	-1.35683	-1.47866	-11.9008	4.26499e-24	3.38215e-23	43.5494
chr12:120649885	1.35659	-3.51073	11.9008	4.26501e-24	3.38216e-23	43.5494
chr5:179408909	-1.82061	1.43055	-11.9008	4.26505e-24	3.38219e-23	43.5494
chr19:55336241	1.81732	-1.77561	11.9008	4.2652e-24	3.3823e-23	43.5493
chr6:144583425	-1.58756	-1.05915	-11.9008	4.26544e-24	3.38249e-23	43.5493
chr1:3484073	1.06366	-2.34488	11.9008	4.26567e-24	3.38267e-23	43.5492
chr2:134819516	-2.17573	0.990427	-11.9008	4.2659e-24	3.38285e-23	43.5492
chr10:5558842	1.1139	2.93768	11.9008	4.26629e-24	3.38315e-23	43.5491
chr13:110569541	1.1561	2.5489	11.9008	4.26658e-24	3.38338e-23	43.549
chr2:222305791	2.00988	-2.7197	11.9008	4.26668e-24	3.38345e-23	43.549
chr15:89406179	-1.45085	-1.39616	-11.9007	4.2671e-24	3.38378e-23	43.5489
chr6:32047995	0.995366	-0.518171	11.9007	4.26724e-24	3.38389e-23	43.5488
chr18:50193502	1.67793	-2.65043	11.9007	4.26734e-24	3.38397e-23	43.5488
chr9:136657188	-2.17085	0.469573	-11.9007	4.26746e-24	3.38406e-23	43.5488
chr4:8394164	2.56841	-1.85628	11.9007	4.26756e-24	3.38414e-23	43.5488
chr10:124541253	2.07585	0.681585	11.9007	4.26759e-24	3.38415e-23	43.5488
chr12:63822279	1.53415	0.706098	11.9007	4.26778e-24	3.3843e-23	43.5487
chr2:224952167	1.38244	2.56951	11.9007	4.26801e-24	3.38447e-23	43.5487
chr12:97119048	1.46305	0.93128	11.9007	4.26817e-24	3.3846e-23	43.5486
chr17:45430757	2.59963	-1.90738	11.9007	4.26848e-24	3.38484e-23	43.5486
chr2:233204567	1.57585	1.69805	11.9007	4.26868e-24	3.38499e-23	43.5485
chr1:51309347	1.16415	2.65085	11.9007	4.26886e-24	3.38513e-23	43.5485
chr1:187518132	-1.975	0.221768	-11.9007	4.26922e-24	3.38542e-23	43.5484
chr11:129895993	1.28451	-3.67945	11.9007	4.26931e-24	3.38549e-23	43.5484
chr9:131478492	-1.36646	0.897622	-11.9006	4.26982e-24	3.38588e-23	43.5482
chr6:1619225	1.80268	-0.303659	11.9006	4.27048e-24	3.38641e-23	43.5481
chr2:67451642	2.34646	-1.79774	11.9006	4.27057e-24	3.38647e-23	43.5481
chr16:67237338	-1.25061	3.20579	-11.9006	4.27131e-24	3.38705e-23	43.5479
chr1:43349093	2.06329	-2.56165	11.9006	4.27134e-24	3.38708e-23	43.5479
chr7:157089439	-1.44366	1.63439	-11.9006	4.27167e-24	3.38733e-23	43.5478
chr7:27130193	1.90707	-3.13573	11.9006	4.27167e-24	3.38733e-23	43.5478
chr6:167094738	-2.24622	0.504817	-11.9006	4.2717e-24	3.38735e-23	43.5478
chr14:60510635	1.29476	-4.04933	11.9006	4.27186e-24	3.38748e-23	43.5478
chr3:42703169	1.21561	2.40976	11.9006	4.27201e-24	3.38759e-23	43.5477
chr7:2528286	1.83268	-2.08451	11.9006	4.27204e-24	3.38761e-23	43.5477
chr22:20015629	1.15366	-0.29061	11.9006	4.27212e-24	3.38767e-23	43.5477
chr5:134544092	-2.27134	1.07701	-11.9005	4.27243e-24	3.38791e-23	43.5476
chr12:46549932	1.70439	-2.32817	11.9005	4.27262e-24	3.38806e-23	43.5476
chr17:17700474	1.8439	-3.13256	11.9005	4.27282e-24	3.38821e-23	43.5475
chr9:113224722	-2.32098	1.5422	-11.9005	4.27294e-24	3.3883e-23	43.5475
chr11:1919758	1.24549	2.27677	11.9005	4.27298e-24	3.38833e-23	43.5475
chr7:135707131	2.40085	-1.78433	11.9005	4.27341e-24	3.38867e-23	43.5474
chr11:41392489	1.27732	-1.56463	11.9005	4.27346e-24	3.3887e-23	43.5474
chr6:168276814	-1.91341	2.24963	-11.9005	4.27444e-24	3.38947e-23	43.5472
chr4:100191282	1.8489	-2.14787	11.9005	4.27476e-24	3.38973e-23	43.5471
chr2:226796955	-1.14537	0.625	-11.9004	4.27519e-24	3.39006e-23	43.547
chr8:85352012	-2.03	0.260854	-11.9004	4.27522e-24	3.39009e-23	43.547
chr5:167573366	1.14146	-2.97354	11.9004	4.27527e-24	3.39012e-23	43.547
chr1:8070633	2.56561	-1.8978	11.9004	4.27568e-24	3.39044e-23	43.5469
chr11:73234467	-1.19	2.56683	-11.9004	4.27605e-24	3.39073e-23	43.5468
chr6:52880230	1.04744	2.81652	11.9004	4.27615e-24	3.39081e-23	43.5468
chr5:177400634	1.63878	-3.05244	11.9004	4.27643e-24	3.39103e-23	43.5467
chr15:82043482	2.12817	-0.253963	11.9004	4.27669e-24	3.39123e-23	43.5466
chr11:134282308	1.14707	2.27244	11.9004	4.27684e-24	3.39134e-23	43.5466
chr8:27599917	1.02122	2.3139	11.9004	4.27704e-24	3.39149e-23	43.5466
chr2:12398120	2.39988	-2.06091	11.9004	4.2773e-24	3.3917e-23	43.5465
chr17:32990518	1.20988	0.747256	11.9004	4.27732e-24	3.39171e-23	43.5465
chr3:133644517	1.3	2.88402	11.9004	4.27754e-24	3.39188e-23	43.5464
chr14:37602093	1.24817	-3.35165	11.9003	4.27798e-24	3.39223e-23	43.5463
chr7:2874229	1.2311	0.835671	11.9003	4.2781e-24	3.39232e-23	43.5463
chr5:1381041	-1.38659	0.960854	-11.9003	4.27811e-24	3.39232e-23	43.5463
chr12:52080209	1.6011	0.589939	11.9003	4.27852e-24	3.39264e-23	43.5462
chr2:207041877	-1.76854	1.66878	-11.9003	4.27854e-24	3.39265e-23	43.5462
chr11:112266557	1.38988	1.91933	11.9003	4.27855e-24	3.39266e-23	43.5462
chr1:2477795	1.07146	1.40317	11.9003	4.27864e-24	3.39273e-23	43.5462
chr3:126542115	2.42939	-1.56177	11.9003	4.27871e-24	3.39277e-23	43.5462
chr6:1620310	1.87463	-2.85049	11.9003	4.27881e-24	3.39285e-23	43.5461
chr15:81295951	-2.50915	2.12409	-11.9003	4.27917e-24	3.39313e-23	43.5461
chr11:119671770	-1.86354	0.906159	-11.9003	4.27952e-24	3.39341e-23	43.546
chr12:1639604	2.08866	1.7675	11.9003	4.27987e-24	3.39368e-23	43.5459
chr14:72804360	-1.9472	1.25652	-11.9003	4.2801e-24	3.39386e-23	43.5458
chr2:27627243	-2.64963	1.71713	-11.9003	4.28057e-24	3.39423e-23	43.5457
chr11:128825559	1.25415	2.36244	11.9002	4.28095e-24	3.39452e-23	43.5456
chr3:156289997	1.34927	1.12159	11.9002	4.28118e-24	3.39471e-23	43.5456
chr3:5181799	-2.45476	1.57104	-11.9002	4.28128e-24	3.39478e-23	43.5456
chr7:2943039	1.33305	1.48921	11.9002	4.28143e-24	3.3949e-23	43.5455
chr2:3637694	0.96622	0.846037	11.9002	4.2816e-24	3.39503e-23	43.5455
chr3:185606157	-1.91732	1.80244	-11.9002	4.28198e-24	3.39533e-23	43.5454
chr13:109781319	2.74049	-1.92695	11.9002	4.28213e-24	3.39544e-23	43.5454
chr19:57583235	1.50756	-0.131707	11.9002	4.28232e-24	3.39559e-23	43.5453
chr1:121051462	1.44829	-1.12951	11.9002	4.28308e-24	3.39618e-23	43.5452
chr9:136343449	2.3028	-0.527256	11.9002	4.28352e-24	3.39653e-23	43.5451
chr15:31306953	2.46329	-1.82384	11.9001	4.2837e-24	3.39667e-23	43.545
chr11:3404325	-1.90183	0.795061	-11.9001	4.2838e-24	3.39674e-23	43.545
chr1:55542358	1.29354	2.1775	11.9001	4.28426e-24	3.3971e-23	43.5449
chr1:202010615	2.85878	-1.8589	11.9001	4.28454e-24	3.39732e-23	43.5448
chr2:10329440	1.47256	1.08945	11.9001	4.285e-24	3.39768e-23	43.5447
chr1:10598089	1.22793	2.17213	11.9001	4.28513e-24	3.39778e-23	43.5447
chr16:30095360	1.67585	-0.729634	11.9001	4.28526e-24	3.39788e-23	43.5446
chr7:98282748	1.5111	-2.80616	11.9001	4.28527e-24	3.39788e-23	43.5446
chr13:113050572	1.84293	-0.556463	11.9001	4.28591e-24	3.39839e-23	43.5445
chr11:131850725	-2.38561	1.24476	-11.9	4.28702e-24	3.39927e-23	43.5442
chr6:41034011	1.52549	2.04445	11.9	4.28811e-24	3.40013e-23	43.544
chr8:97624629	1.17378	2.68872	11.9	4.2889e-24	3.40075e-23	43.5438
chr1:17520319	2.15073	-2.45098	11.8999	4.29057e-24	3.40207e-23	43.5434
chr16:68290826	-1.52293	2.28756	-11.8999	4.2907e-24	3.40217e-23	43.5434
chr7:150823667	1.59061	2.26189	11.8999	4.29089e-24	3.40232e-23	43.5433
chr2:241584583	1.32915	2.17091	11.8999	4.29104e-24	3.40243e-23	43.5433
chr2:91749780	-2.0039	2.37049	-11.8999	4.2912e-24	3.40255e-23	43.5433
chr2:95321590	1.23378	2.01067	11.8999	4.29122e-24	3.40256e-23	43.5433
chr13:113355790	-1.02524	1.18787	-11.8999	4.29151e-24	3.40279e-23	43.5432
chr4:144645274	2.09012	-2.4103	11.8999	4.29152e-24	3.4028e-23	43.5432
chr14:24172962	-1.20037	1.57433	-11.8999	4.29192e-24	3.40311e-23	43.5431
chr5:43044558	1.88976	-0.169024	11.8998	4.29253e-24	3.40359e-23	43.543
chr1:67307212	2.11671	-1.48787	11.8998	4.29259e-24	3.40363e-23	43.5429
chr1:110873159	-2.09488	0.177805	-11.8998	4.29309e-24	3.40402e-23	43.5428
chr3:188707468	-2.52622	1.4497	-11.8998	4.2931e-24	3.40403e-23	43.5428
chr20:6007091	1.62646	-2.01677	11.8998	4.29329e-24	3.40417e-23	43.5428
chr19:1071509	2.85732	-1.87476	11.8998	4.29355e-24	3.40437e-23	43.5427
chr5:150783456	-1.2622	-2.46829	-11.8998	4.29367e-24	3.40447e-23	43.5427
chr1:206509286	2.51756	-1.39915	11.8998	4.29393e-24	3.40467e-23	43.5426
chr17:4969919	1.2422	1.86415	11.8998	4.294e-24	3.40472e-23	43.5426
chr1:24046701	1.80317	0.005	11.8998	4.29423e-24	3.4049e-23	43.5426
chr8:126545740	1.30415	1.61439	11.8998	4.29453e-24	3.40514e-23	43.5425
chr18:76782802	2.41085	-1.08787	11.8998	4.29466e-24	3.40524e-23	43.5425
chr6:3055761	-2.46817	1.43482	-11.8997	4.295e-24	3.4055e-23	43.5424
chr2:159212418	1.19671	2.83835	11.8997	4.29515e-24	3.40561e-23	43.5423
chr5:14997165	-1.80598	0.456524	-11.8997	4.29515e-24	3.40561e-23	43.5423
chr1:119359005	-2.03915	1.23835	-11.8997	4.29521e-24	3.40566e-23	43.5423
chr5:69415893	2.61476	-1.87213	11.8997	4.29542e-24	3.40582e-23	43.5423
chr8:99655527	1.25195	2.16427	11.8997	4.2956e-24	3.40596e-23	43.5422
chr22:49548159	2.82195	-1.78317	11.8997	4.29608e-24	3.40634e-23	43.5421
chr1:225845848	1.97195	-1.05183	11.8997	4.29653e-24	3.40669e-23	43.542
chr2:102436245	-1.83122	1.14805	-11.8997	4.29667e-24	3.40679e-23	43.542
chr11:130318160	-2.43744	0.995915	-11.8997	4.29673e-24	3.40684e-23	43.542
chr4:25863953	1.67963	-0.781768	11.8997	4.29701e-24	3.40706e-23	43.5419
chr16:1979594	1.73598	-3.12311	11.8997	4.29714e-24	3.40715e-23	43.5419
chr1:155126195	1.65378	-3.10896	11.8997	4.29746e-24	3.4074e-23	43.5418
chr7:1604001	1.22024	1.7022	11.8996	4.29757e-24	3.40749e-23	43.5418
chr3:107939813	-1.21366	2.76902	-11.8996	4.2978e-24	3.40766e-23	43.5417
chr6:33080325	2.2472	-2.53738	11.8996	4.29781e-24	3.40767e-23	43.5417
chr2:126749733	1.51561	0.857317	11.8996	4.29808e-24	3.40788e-23	43.5417
chr7:90427470	1.26585	0.472561	11.8996	4.29837e-24	3.40811e-23	43.5416
chr7:123099822	-1.49024	1.29927	-11.8996	4.2984e-24	3.40813e-23	43.5416
chr11:26573155	2.43293	-1.7922	11.8996	4.2992e-24	3.40876e-23	43.5414
chr12:28505912	-1.1589	3.55994	-11.8996	4.29925e-24	3.4088e-23	43.5414
chr8:144355613	-2.11256	0.611524	-11.8996	4.29937e-24	3.40888e-23	43.5414
chr12:132658307	-1.63939	3.39274	-11.8996	4.29998e-24	3.40936e-23	43.5412
chr9:37964249	2.75427	-1.86604	11.8996	4.30001e-24	3.40938e-23	43.5412
chr11:614789	-1.94732	1.64354	-11.8996	4.30027e-24	3.40958e-23	43.5412
chr7:116432975	1.61122	1.28317	11.8995	4.3006e-24	3.40984e-23	43.5411
chr7:77121401	1.6922	0.564268	11.8995	4.30068e-24	3.4099e-23	43.5411
chr2:25982981	2.62098	-1.98256	11.8995	4.30133e-24	3.41041e-23	43.5409
chr11:66568024	1.2728	-2.85701	11.8995	4.30162e-24	3.41064e-23	43.5408
chr1:26359335	1.33866	-3.00421	11.8995	4.30175e-24	3.41074e-23	43.5408
chr7:73717809	-2.40256	1.1597	-11.8995	4.30244e-24	3.41128e-23	43.5407
chr8:1859538	-1.56902	2.47598	-11.8995	4.30271e-24	3.41149e-23	43.5406
chr2:217979125	1.94951	-2.88512	11.8994	4.30327e-24	3.41194e-23	43.5405
chr10:3236317	-1.62171	2.08659	-11.8994	4.30357e-24	3.41217e-23	43.5404
chr1:112744695	1.05354	1.20409	11.8994	4.30445e-24	3.41286e-23	43.5402
chr7:101488996	2.78951	-2.0139	11.8994	4.30452e-24	3.41291e-23	43.5402
chr1:935848	1.84415	-3.18329	11.8994	4.3046e-24	3.41297e-23	43.5402
chr14:92322540	1.24622	-1.26799	11.8994	4.30463e-24	3.41299e-23	43.5401
chr4:14863061	1.44183	-2.54652	11.8994	4.30477e-24	3.4131e-23	43.5401
chr19:18002734	-2.33805	1.23012	-11.8994	4.30486e-24	3.41317e-23	43.5401
chr6:43502562	-1.92134	0.9025	-11.8994	4.30527e-24	3.41349e-23	43.54
chr19:33468860	1.19134	2.79872	11.8994	4.30528e-24	3.41349e-23	43.54
chr1:156582060	-1.95732	2.02927	-11.8994	4.30551e-24	3.41367e-23	43.5399
chr13:24251632	-2.1089	2.00323	-11.8994	4.30555e-24	3.4137e-23	43.5399
chr20:23880281	1.29451	-2.45591	11.8994	4.30563e-24	3.41376e-23	43.5399
chr2:68799906	2.43671	-1.53835	11.8993	4.30665e-24	3.41456e-23	43.5397
chr7:1846913	-1.67866	1.58055	-11.8993	4.30667e-24	3.41457e-23	43.5397
chr10:75044047	1.76902	-1.93793	11.8993	4.30716e-24	3.41496e-23	43.5396
chr9:35676283	1.54866	-3.6347	11.8993	4.30729e-24	3.41506e-23	43.5395
chr5:1108611	-2.42963	1.4375	-11.8993	4.3073e-24	3.41507e-23	43.5395
chr16:84691629	1.73695	0.128354	11.8993	4.30761e-24	3.41531e-23	43.5395
chr11:73342905	2.37415	-1.82756	11.8993	4.30769e-24	3.41537e-23	43.5394
chr2:73264461	1.29512	2.29573	11.8993	4.30795e-24	3.41556e-23	43.5394
chr22:45971561	2.01195	-3.04146	11.8993	4.30831e-24	3.41585e-23	43.5393
chr14:102785251	-1.80902	2.46829	-11.8993	4.30858e-24	3.41606e-23	43.5392
chr12:124549385	-1.97707	0.0782927	-11.8993	4.3087e-24	3.41615e-23	43.5392
chr15:69801329	1.40451	2.34933	11.8992	4.30915e-24	3.4165e-23	43.5391
chr22:49209914	-1.68976	1.70061	-11.8992	4.30933e-24	3.41664e-23	43.5391
chr16:3012568	1.57805	-2.64354	11.8992	4.30971e-24	3.41694e-23	43.539
chr8:99804495	2.51232	-0.424329	11.8992	4.30974e-24	3.41696e-23	43.539
chr10:16780704	-1.32183	2.14628	-11.8992	4.31e-24	3.41716e-23	43.5389
chr22:21629190	1.51341	-2.57341	11.8992	4.31016e-24	3.41729e-23	43.5389
chr7:982316	2.47463	-1.63098	11.8992	4.31064e-24	3.41766e-23	43.5388
chr15:90911540	-1.42512	1.61207	-11.8992	4.31108e-24	3.41801e-23	43.5387
chr2:42936506	2.105	-1.47067	11.8992	4.31127e-24	3.41815e-23	43.5386
chr10:11870348	1.90305	-2.75652	11.8992	4.3113e-24	3.41817e-23	43.5386
chr10:132486772	1.27232	1.98079	11.8991	4.31174e-24	3.41851e-23	43.5385
chr18:59780638	-1.93866	1.7553	-11.8991	4.31184e-24	3.41859e-23	43.5385
chr13:79869299	2.45049	-1.80976	11.8991	4.31229e-24	3.41895e-23	43.5384
chr14:101442605	-1.92207	1.78957	-11.8991	4.3123e-24	3.41895e-23	43.5384
chr8:27877660	1.23073	-0.320732	11.8991	4.31294e-24	3.41945e-23	43.5382
chr6:125787992	1.26207	-1.41372	11.8991	4.31306e-24	3.41954e-23	43.5382
chr13:113735463	1.34098	1.36902	11.8991	4.31325e-24	3.41969e-23	43.5382
chr5:176862225	1.21988	1.55494	11.8991	4.31348e-24	3.41987e-23	43.5381
chr14:20504271	-1.67232	1.50409	-11.8991	4.3139e-24	3.4202e-23	43.538
chr3:104497272	-1.50415	-0.143902	-11.8991	4.31428e-24	3.42049e-23	43.5379
chr10:104269591	1.2661	-1.16329	11.899	4.31438e-24	3.42057e-23	43.5379
chr21:43829992	1.41524	2.38933	11.899	4.31441e-24	3.42059e-23	43.5379
chr6:160926832	-1.9428	1.79311	-11.899	4.31443e-24	3.4206e-23	43.5379
chr14:23432665	1.36207	0.925549	11.899	4.3145e-24	3.42065e-23	43.5379
chr7:151081400	1.35817	-3.47323	11.899	4.31516e-24	3.42117e-23	43.5377
chr7:64889695	1.54866	-3.40835	11.899	4.3156e-24	3.42152e-23	43.5376
chr16:1824691	-1.28732	3.53976	-11.899	4.31581e-24	3.42168e-23	43.5376
chr9:81690767	1.72573	-3.04189	11.899	4.31666e-24	3.42235e-23	43.5374
chr18:48860463	1.21683	2.25415	11.8989	4.31787e-24	3.42331e-23	43.5371
chr17:77909595	-2.27122	0.597561	-11.8989	4.31796e-24	3.42338e-23	43.5371
chr12:94282931	-2.02659	0.555488	-11.8989	4.318e-24	3.4234e-23	43.5371
chr15:75129811	-1.64854	2.2522	-11.8989	4.3183e-24	3.42364e-23	43.537
chr18:12307266	1.71024	-2.6911	11.8989	4.31848e-24	3.42378e-23	43.5369
chr5:177430966	-1.37317	2.81988	-11.8989	4.31886e-24	3.42407e-23	43.5369
chr6:165775638	-2.1222	0.245976	-11.8989	4.31896e-24	3.42415e-23	43.5368
chr11:28702230	1.82098	-2.09305	11.8989	4.31897e-24	3.42415e-23	43.5368
chr2:241900808	-1.8078	1.80024	-11.8989	4.31954e-24	3.4246e-23	43.5367
chrX:31071341	-1.75744	1.32848	-11.8989	4.31961e-24	3.42465e-23	43.5367
chr20:20196521	1.3561	2.52463	11.8989	4.31984e-24	3.42483e-23	43.5366
chr2:74821268	-1.24524	1.97396	-11.8989	4.3199e-24	3.42487e-23	43.5366
chr7:151395714	1.33415	2.82732	11.8988	4.32035e-24	3.42523e-23	43.5365
chr10:126469480	-2.3728	1.37213	-11.8988	4.32049e-24	3.42533e-23	43.5365
chr6:20213159	0.984756	-0.812378	11.8988	4.32085e-24	3.42562e-23	43.5364
chr10:132143320	1.6611	0.0554268	11.8988	4.32159e-24	3.4262e-23	43.5362
chr10:4188374	-2.01744	2.22494	-11.8988	4.32162e-24	3.42622e-23	43.5362
chr9:87107516	1.24622	1.69348	11.8988	4.32174e-24	3.42631e-23	43.5362
chr7:157630472	-1.7472	2.32494	-11.8988	4.32227e-24	3.42672e-23	43.5361
chr2:70899852	1.30451	-3.96396	11.8988	4.32268e-24	3.42704e-23	43.536
chr10:117537381	1.645	-1.95591	11.8987	4.32287e-24	3.42719e-23	43.5359
chr10:132977890	1.22256	-0.436524	11.8987	4.32303e-24	3.42731e-23	43.5359
chr18:57784064	1.89866	-0.0625	11.8987	4.32317e-24	3.42742e-23	43.5359
chr6:170252328	-1.63085	-0.745061	-11.8987	4.32328e-24	3.42751e-23	43.5358
chr4:6993423	2.78183	-1.99165	11.8987	4.3234e-24	3.4276e-23	43.5358
chr11:69986265	1.39854	-2.9028	11.8987	4.32341e-24	3.4276e-23	43.5358
chr17:39770024	2.22878	-1.78098	11.8987	4.32356e-24	3.42771e-23	43.5358
chr11:71574500	-2.08476	0.545915	-11.8987	4.32381e-24	3.42791e-23	43.5357
chrX:40102544	1.20622	0.849207	11.8987	4.32401e-24	3.42806e-23	43.5357
chr11:64638135	2.10098	-2.65476	11.8987	4.32465e-24	3.42857e-23	43.5355
chr6:15222296	2.43122	-1.54085	11.8987	4.32476e-24	3.42866e-23	43.5355
chr13:101553546	1.46073	-0.118049	11.8987	4.32504e-24	3.42887e-23	43.5354
chr4:4197742	1.35073	2.04537	11.8987	4.32514e-24	3.42894e-23	43.5354
chr17:29036797	1.39866	1.79433	11.8986	4.32576e-24	3.42943e-23	43.5353
chr2:136017028	-2.3822	1.50232	-11.8986	4.32593e-24	3.42956e-23	43.5352
chr8:69448951	-1.33317	-0.294512	-11.8986	4.32637e-24	3.42991e-23	43.5351
chr19:7348951	-2.58512	1.49841	-11.8986	4.3265e-24	3.43001e-23	43.5351
chr14:77026635	2.8239	-1.85707	11.8986	4.3266e-24	3.43008e-23	43.5351
chr8:24346707	-2.43951	1.24232	-11.8986	4.32666e-24	3.43013e-23	43.5351
chr5:176531675	-1.8628	1.02665	-11.8986	4.32667e-24	3.43013e-23	43.5351
chr7:4792767	-1.5822	-1.86939	-11.8986	4.32696e-24	3.43036e-23	43.535
chr1:43144730	-1.17293	1.47341	-11.8986	4.32718e-24	3.43053e-23	43.5349
chr14:105482481	2.52732	-1.84159	11.8986	4.32755e-24	3.43081e-23	43.5349
chr19:18434330	2.21146	-1.79085	11.8986	4.32756e-24	3.43082e-23	43.5348
chr1:6424376	1.21951	-2.2411	11.8986	4.32765e-24	3.43089e-23	43.5348
chr2:120791977	2.48683	-1.37732	11.8986	4.32767e-24	3.4309e-23	43.5348
chr9:1049257	2.12524	-1.87543	11.8986	4.32789e-24	3.43107e-23	43.5348
chr11:63016079	-1.145	-0.0887195	-11.8986	4.32831e-24	3.4314e-23	43.5347
chr11:125288066	2.07476	-0.726037	11.8985	4.32842e-24	3.43148e-23	43.5346
chr1:62131145	1.23915	1.47591	11.8985	4.32905e-24	3.43198e-23	43.5345
chr2:26171633	1.27659	-2.5639	11.8985	4.32908e-24	3.432e-23	43.5345
chr17:45806992	1.18524	1.68128	11.8985	4.32917e-24	3.43207e-23	43.5345
chr22:43264628	-1.69915	1.42762	-11.8985	4.32926e-24	3.43213e-23	43.5345
chr1:31766750	1.20024	-1.06817	11.8985	4.32928e-24	3.43215e-23	43.5345
chr14:36504916	1.42744	-2.25701	11.8985	4.32953e-24	3.43234e-23	43.5344
chr16:73812464	1.3522	1.68085	11.8985	4.32973e-24	3.4325e-23	43.5343
chr17:64712958	-2.535	1.30652	-11.8985	4.32977e-24	3.43252e-23	43.5343
chr13:110921742	1.3778	1.99244	11.8985	4.32998e-24	3.43269e-23	43.5343
chr7:74338604	-1.80695	2.57701	-11.8985	4.33035e-24	3.43297e-23	43.5342
chr7:2922744	1.17939	2.54128	11.8985	4.33068e-24	3.43323e-23	43.5341
chr4:84151505	1.35293	1.98915	11.8985	4.33116e-24	3.43361e-23	43.534
chr10:4883394	1.3189	1.3536	11.8984	4.33162e-24	3.43397e-23	43.5339
chr3:16326694	-1.31488	1.86927	-11.8984	4.33185e-24	3.43415e-23	43.5339
chr2:95274473	2.49939	-1.6297	11.8984	4.33216e-24	3.43439e-23	43.5338
chr6:28081970	1.35854	1.76659	11.8984	4.33368e-24	3.43559e-23	43.5334
chr7:41942808	1.37476	1.12018	11.8984	4.33369e-24	3.4356e-23	43.5334
chr4:7588116	1.925	0.802378	11.8984	4.33374e-24	3.43563e-23	43.5334
chr5:8843016	1.25085	1.92372	11.8984	4.33384e-24	3.43571e-23	43.5334
chr7:1545829	-1.16061	2.62006	-11.8983	4.33413e-24	3.43593e-23	43.5333
chr5:68712024	-1.35341	2.66232	-11.8983	4.33528e-24	3.43684e-23	43.5331
chr5:132715108	1.32293	1.82878	11.8983	4.3354e-24	3.43693e-23	43.533
chr1:6969174	-2.64866	1.3636	-11.8983	4.33564e-24	3.43712e-23	43.533
chr20:36434500	-1.61854	1.9261	-11.8983	4.33576e-24	3.43721e-23	43.533
chr13:109783485	1.62854	2.41378	11.8983	4.336e-24	3.4374e-23	43.5329
chr19:44878679	2.6511	-1.53689	11.8983	4.33601e-24	3.4374e-23	43.5329
chr9:97062339	2.43634	-1.31061	11.8983	4.33614e-24	3.4375e-23	43.5329
chr12:130120365	1.34354	2.08872	11.8983	4.33623e-24	3.43756e-23	43.5329
chr3:195811908	2.23488	-2.09476	11.8983	4.33672e-24	3.43795e-23	43.5327
chr1:11737806	-1.09573	2.73238	-11.8982	4.33735e-24	3.43844e-23	43.5326
chr13:113022638	2.64122	-1.90183	11.8982	4.33771e-24	3.43873e-23	43.5325
chr21:43574750	-2.35671	1.26909	-11.8982	4.33787e-24	3.43885e-23	43.5325
chr7:945805	2.77841	-1.80518	11.8982	4.33804e-24	3.43898e-23	43.5324
chr9:131271787	-1.83256	0.946768	-11.8982	4.33805e-24	3.43898e-23	43.5324
chr17:75721621	1.59707	-3.4078	11.8982	4.33815e-24	3.43906e-23	43.5324
chr11:47590353	2.61451	-2.26006	11.8982	4.33835e-24	3.43922e-23	43.5324
chr8:37842190	2.16512	-2.6272	11.8982	4.33859e-24	3.4394e-23	43.5323
chr9:127210762	1.315	1.61299	11.8982	4.33862e-24	3.43942e-23	43.5323
chr18:75204917	1.88573	-3.12421	11.8982	4.33875e-24	3.43952e-23	43.5323
chr5:57320701	-1.8928	1.87226	-11.8981	4.33979e-24	3.44034e-23	43.532
chr5:147511250	-1.82659	2.23695	-11.8981	4.33988e-24	3.44041e-23	43.532
chr3:73383820	-1.25768	1.41884	-11.8981	4.34003e-24	3.44052e-23	43.532
chr22:23696040	-2.16451	1.39567	-11.8981	4.3401e-24	3.44057e-23	43.532
chr16:87013242	1.32195	0.464512	11.8981	4.34023e-24	3.44067e-23	43.5319
chr11:34356820	1.30171	-3.38976	11.8981	4.3407e-24	3.44104e-23	43.5318
chr19:2494646	1.12744	-1.52213	11.8981	4.34123e-24	3.44146e-23	43.5317
chr10:114100809	1.66622	-2.43274	11.8981	4.34139e-24	3.44158e-23	43.5317
chr10:132586547	-2.65293	1.85232	-11.8981	4.34146e-24	3.44163e-23	43.5316
chr4:13537888	1.28598	-2.56043	11.8981	4.34174e-24	3.44185e-23	43.5316
chr6:110399741	1.73537	-2.3272	11.8981	4.34225e-24	3.44225e-23	43.5315
chr7:143384993	-2.58439	1.58451	-11.8981	4.34239e-24	3.44236e-23	43.5314
chr12:120546660	-1.06207	3.07555	-11.8981	4.34243e-24	3.44239e-23	43.5314
chr9:127804172	-1.78012	0.577256	-11.898	4.34274e-24	3.44262e-23	43.5314
chr6:134235971	-1.3672	0.0840854	-11.898	4.34337e-24	3.44312e-23	43.5312
chr2:237626821	1.74817	-0.49189	11.898	4.34346e-24	3.44319e-23	43.5312
chr1:85202630	1.50134	-3.0147	11.898	4.34352e-24	3.44323e-23	43.5312
chr5:116495967	-1.30963	3.38372	-11.898	4.34364e-24	3.44332e-23	43.5311
chr5:177609765	-1.4061	0.84122	-11.898	4.34372e-24	3.44338e-23	43.5311
chr19:12090834	1.34134	0.0207927	11.898	4.34394e-24	3.44355e-23	43.5311
chr9:109317738	-1.65134	0.62811	-11.898	4.34425e-24	3.4438e-23	43.531
chr5:126875531	2.19683	-1.90159	11.898	4.34466e-24	3.44412e-23	43.5309
chr5:124951834	-1.90024	1.925	-11.898	4.34504e-24	3.44442e-23	43.5308
chr8:143959122	1.35317	2.21463	11.8979	4.34571e-24	3.44494e-23	43.5307
chr21:45018106	1.36805	-0.236585	11.8979	4.34636e-24	3.44545e-23	43.5305
chr1:226111010	1.59134	-2.66579	11.8979	4.34649e-24	3.44556e-23	43.5305
chr3:151461004	1.76024	-3.31988	11.8979	4.34676e-24	3.44576e-23	43.5304
chr5:158255706	1.34646	2.78701	11.8979	4.34704e-24	3.44598e-23	43.5304
chr1:2855963	-2.51098	0.835732	-11.8979	4.3477e-24	3.4465e-23	43.5302
chr6:138796236	1.57622	-3.20152	11.8979	4.34772e-24	3.44651e-23	43.5302
chr14:93947626	0.960854	1.63104	11.8979	4.34781e-24	3.44658e-23	43.5302
chr13:27160011	-1.41366	2.66854	-11.8979	4.34792e-24	3.44666e-23	43.5302
chr1:227886771	1.43451	-2.93445	11.8979	4.34797e-24	3.4467e-23	43.5302
chr18:24271181	2.47293	-1.48756	11.8979	4.34803e-24	3.44674e-23	43.5301
chr19:15453224	2.95378	-2.26945	11.8978	4.34862e-24	3.4472e-23	43.53
chr17:7557208	1.83268	-0.853049	11.8978	4.34886e-24	3.4474e-23	43.5299
chr5:134904476	0.931829	-3.43774	11.8978	4.34887e-24	3.4474e-23	43.5299
chr8:143290504	1.36463	1.87085	11.8978	4.34935e-24	3.44777e-23	43.5298
chr5:3599997	1.79927	-3.69756	11.8978	4.34977e-24	3.44811e-23	43.5297
chr19:45348754	-1.24927	1.64	-11.8978	4.34995e-24	3.44824e-23	43.5297
chr10:110376153	1.57415	1.56598	11.8978	4.35017e-24	3.44841e-23	43.5297
chr2:213145459	-2.35817	0.758963	-11.8978	4.35031e-24	3.44852e-23	43.5296
chr3:126541714	1.43866	0.565915	11.8978	4.35086e-24	3.44895e-23	43.5295
chr1:18645545	1.74366	-2.67195	11.8978	4.35101e-24	3.44906e-23	43.5295
chr2:234994593	-1.6	2.31073	-11.8977	4.35106e-24	3.4491e-23	43.5294
chr20:45229793	1.0789	1.37372	11.8977	4.35108e-24	3.44912e-23	43.5294
chr3:49422158	1.27317	-2.87841	11.8977	4.35115e-24	3.44917e-23	43.5294
chr5:127959080	-2.32	0.745244	-11.8977	4.35214e-24	3.44995e-23	43.5292
chr12:6961436	1.15232	-3.83652	11.8977	4.35247e-24	3.4502e-23	43.5291
chr4:53576232	-1.1622	2.95207	-11.8977	4.35263e-24	3.45032e-23	43.5291
chr12:119804526	1.84098	-3.44744	11.8977	4.35288e-24	3.45052e-23	43.529
chr7:15015833	2.1078	-2.59829	11.8977	4.35301e-24	3.45062e-23	43.529
chr15:56867166	1.59012	1.38079	11.8977	4.35329e-24	3.45084e-23	43.5289
chr2:181656103	1.5228	-1.78506	11.8977	4.35366e-24	3.45112e-23	43.5289
chr2:47798880	-2.78207	1.8964	-11.8976	4.35394e-24	3.45135e-23	43.5288
chr1:202007317	2.14463	-0.43561	11.8976	4.35407e-24	3.45144e-23	43.5288
chr19:55254549	-1.99659	0.270732	-11.8976	4.35432e-24	3.45164e-23	43.5287
chr13:111320814	1.47512	-1.77902	11.8976	4.35436e-24	3.45166e-23	43.5287
chr19:38056115	-2.03878	0.0784146	-11.8976	4.35483e-24	3.45204e-23	43.5286
chr12:57475009	1.39329	0.224817	11.8976	4.35487e-24	3.45206e-23	43.5286
chr2:238967653	1.25232	2.02128	11.8976	4.35546e-24	3.45253e-23	43.5284
chr7:128879982	0.995732	0.334817	11.8976	4.3555e-24	3.45255e-23	43.5284
chr20:63378749	1.25183	-0.652012	11.8976	4.35568e-24	3.4527e-23	43.5284
chr9:114099251	1.86207	-2.30787	11.8976	4.35591e-24	3.45287e-23	43.5283
chr1:27154611	1.59951	-0.938171	11.8976	4.35594e-24	3.45289e-23	43.5283
chr3:53753667	-2.36049	1.59049	-11.8976	4.35621e-24	3.4531e-23	43.5283
chr3:194488014	1.17671	-1.80262	11.8976	4.35663e-24	3.45343e-23	43.5282
chr16:974325	1.70073	-1.76171	11.8975	4.35715e-24	3.45384e-23	43.5281
chr16:1390438	-2.34232	1.5897	-11.8975	4.3572e-24	3.45388e-23	43.528
chr19:1763830	-1.28451	-2.05018	-11.8975	4.3576e-24	3.45418e-23	43.5279
chr11:47331736	2.39622	-1.70348	11.8975	4.358e-24	3.4545e-23	43.5279
chr8:25983309	1.14427	0.43811	11.8975	4.35802e-24	3.45451e-23	43.5279
chr15:101398444	1.22951	2.30098	11.8975	4.35841e-24	3.45482e-23	43.5278
chr3:16175570	1.10854	2.14171	11.8975	4.35841e-24	3.45482e-23	43.5278
chr19:48630248	1.36073	-2.83841	11.8975	4.35909e-24	3.45534e-23	43.5276
chr19:14056848	0.995488	-0.677378	11.8974	4.35998e-24	3.45605e-23	43.5274
chr11:65539382	2.71598	-1.80811	11.8974	4.36075e-24	3.45665e-23	43.5272
chr14:103138928	1.55805	-3.19927	11.8974	4.36118e-24	3.457e-23	43.5271
chr11:34513934	2.40366	-1.40744	11.8974	4.3612e-24	3.457e-23	43.5271
chr9:108673125	2.60671	-1.17616	11.8974	4.36135e-24	3.45712e-23	43.5271
chr20:62027251	-1.71988	1.56299	-11.8974	4.36181e-24	3.45748e-23	43.527
chr10:11825300	-1.83866	0.908841	-11.8974	4.36228e-24	3.45785e-23	43.5269
chr19:7391403	2.75085	-1.66555	11.8974	4.36232e-24	3.45788e-23	43.5269
chr3:48151652	1.25659	-3.01902	11.8974	4.36233e-24	3.45788e-23	43.5269
chr13:112332226	1.76646	0.642744	11.8973	4.36243e-24	3.45795e-23	43.5268
chr9:91844327	-2.01159	0.0307927	-11.8973	4.36249e-24	3.458e-23	43.5268
chr5:77851343	1.91098	-1.12427	11.8973	4.36261e-24	3.45809e-23	43.5268
chr20:856612	2.13366	-2.55427	11.8973	4.36326e-24	3.4586e-23	43.5267
chr7:25180765	-1.21951	-0.596341	-11.8973	4.36366e-24	3.45891e-23	43.5266
chr5:122298180	1.74293	-0.411829	11.8973	4.36377e-24	3.459e-23	43.5265
chr9:131273781	-2.28756	2.24171	-11.8973	4.36386e-24	3.45907e-23	43.5265
chr17:8799222	1.9411	-2.6025	11.8973	4.36401e-24	3.45918e-23	43.5265
chr12:93184878	1.65512	-1.95732	11.8973	4.36418e-24	3.45931e-23	43.5264
chr10:129781585	1.21232	2.91518	11.8973	4.36447e-24	3.45954e-23	43.5264
chr19:13962216	2.14829	-1.93671	11.8973	4.36507e-24	3.46001e-23	43.5262
chr16:1991919	1.25073	-3.94073	11.8973	4.36517e-24	3.46009e-23	43.5262
chr17:78224661	1.32598	1.79506	11.8972	4.36546e-24	3.46031e-23	43.5262
chr5:115774978	-1.09439	2.52598	-11.8972	4.36552e-24	3.46036e-23	43.5261
chr15:101101251	2.01402	1.83872	11.8972	4.366e-24	3.46073e-23	43.526
chr9:97602707	1.26317	2.41207	11.8972	4.36606e-24	3.46078e-23	43.526
chr1:244352720	2.58183	-1.62628	11.8972	4.36617e-24	3.46086e-23	43.526
chr1:202070847	-1.23622	3.09848	-11.8972	4.36702e-24	3.46153e-23	43.5258
chr2:144891006	-1.69585	0.022561	-11.8972	4.36714e-24	3.46162e-23	43.5258
chr13:113087134	1.34378	1.10433	11.8972	4.36741e-24	3.46183e-23	43.5257
chr12:119686512	-1.83524	1.44091	-11.8972	4.3676e-24	3.46198e-23	43.5257
chrX:49186902	2.06866	-0.111768	11.8972	4.368e-24	3.46229e-23	43.5256
chr7:1311320	-1.53561	1.71122	-11.8971	4.3684e-24	3.4626e-23	43.5255
chr1:220154436	1.1939	2.46939	11.8971	4.36855e-24	3.46272e-23	43.5254
chr10:122307918	-2.35085	0.995671	-11.8971	4.36881e-24	3.46292e-23	43.5254
chr18:48489528	1.39829	0.464878	11.8971	4.36891e-24	3.46299e-23	43.5254
chr7:79293811	-1.90988	0.997378	-11.8971	4.36903e-24	3.46308e-23	43.5253
chr13:20222039	-2.38488	1.23463	-11.8971	4.36932e-24	3.46331e-23	43.5253
chrX:149498407	1.13366	1.07	11.8971	4.36938e-24	3.46336e-23	43.5253
chr20:63486238	1.27	1.61695	11.8971	4.36957e-24	3.4635e-23	43.5252
chr6:151809023	1.82817	-2.7853	11.8971	4.3697e-24	3.4636e-23	43.5252
chr14:92946354	2.10012	-0.920549	11.8971	4.36982e-24	3.4637e-23	43.5252
chr5:66742211	1.20659	1.76549	11.8971	4.36999e-24	3.46382e-23	43.5251
chr2:55019640	-2.21524	0.912012	-11.8971	4.37013e-24	3.46393e-23	43.5251
chr12:104571504	-1.46866	1.4325	-11.8971	4.37023e-24	3.46401e-23	43.5251
chr2:625803	-1.91878	0.523415	-11.8971	4.37033e-24	3.46408e-23	43.525
chr19:34838832	1.60171	-2.74561	11.8971	4.37036e-24	3.4641e-23	43.525
chr20:10448674	1.12598	3.21018	11.8971	4.37052e-24	3.46423e-23	43.525
chr6:28758189	2.15573	-1.55555	11.897	4.37093e-24	3.46454e-23	43.5249
chr10:7488656	1.50317	-2.24976	11.897	4.371e-24	3.4646e-23	43.5249
chr2:27765861	1.6111	-2.4097	11.897	4.3711e-24	3.46468e-23	43.5249
chr6:22717986	-2.2911	0.785427	-11.897	4.37118e-24	3.46473e-23	43.5248
chr10:15859581	-1.36463	0.097439	-11.897	4.37165e-24	3.4651e-23	43.5247
chr17:45430720	2.63122	-1.88659	11.897	4.37174e-24	3.46517e-23	43.5247
chr20:62115067	1.40171	-0.763171	11.897	4.37181e-24	3.46522e-23	43.5247
chr8:38974248	1.31573	-2.21055	11.897	4.37251e-24	3.46577e-23	43.5245
chr3:195162206	-2.98134	1.03848	-11.897	4.3729e-24	3.46607e-23	43.5245
chr19:5114106	1.27366	2.15927	11.897	4.3731e-24	3.46623e-23	43.5244
chr16:81693225	2.24463	-0.835244	11.897	4.37324e-24	3.46634e-23	43.5244
chr1:2321320	2.45463	-0.621829	11.897	4.37331e-24	3.46639e-23	43.5244
chr12:46826093	1.26159	-3.45945	11.897	4.37356e-24	3.46658e-23	43.5243
chr1:7236208	-1.85561	-0.0635366	-11.897	4.37357e-24	3.46659e-23	43.5243
chr6:55327540	1.185	1.49713	11.8969	4.37391e-24	3.46685e-23	43.5242
chr22:44025781	-2.57073	1.48512	-11.8969	4.37391e-24	3.46685e-23	43.5242
chr6:12716894	-2.15854	0.697805	-11.8969	4.37393e-24	3.46686e-23	43.5242
chr11:77128158	1.44817	-3.19384	11.8969	4.37401e-24	3.46692e-23	43.5242
chr20:5302084	1.16268	0.881829	11.8969	4.37463e-24	3.4674e-23	43.5241
chr16:68234991	2.51524	-1.8097	11.8969	4.37482e-24	3.46755e-23	43.524
chr20:36819999	2.38232	-1.30043	11.8969	4.37519e-24	3.46785e-23	43.5239
chr11:64714200	1.45402	-3.36591	11.8969	4.37556e-24	3.46813e-23	43.5238
chr7:105011394	1.33707	-2.95415	11.8969	4.37595e-24	3.46844e-23	43.5238
chr2:72963213	1.77976	0.120366	11.8969	4.37653e-24	3.46889e-23	43.5236
chr1:15407788	1.28695	2.26555	11.8968	4.37672e-24	3.46904e-23	43.5236
chr3:187764544	2.42695	-1.35079	11.8968	4.37673e-24	3.46905e-23	43.5236
chr17:1125908	1.37878	1.05134	11.8968	4.377e-24	3.46925e-23	43.5235
chr12:459477	1.2539	-0.694512	11.8968	4.37721e-24	3.46942e-23	43.5235
chr1:38959425	1.34866	1.91884	11.8968	4.37729e-24	3.46947e-23	43.5235
chr10:103570319	1.88268	-0.320122	11.8968	4.37779e-24	3.46987e-23	43.5233
chr7:157760343	-2.22537	1.07671	-11.8968	4.37793e-24	3.46998e-23	43.5233
chr18:25990178	-1.57134	2.19762	-11.8968	4.378e-24	3.47003e-23	43.5233
chr12:109734792	1.59085	-1.17616	11.8968	4.37813e-24	3.47013e-23	43.5233
chr2:219570377	1.85476	-3.22738	11.8968	4.37832e-24	3.47027e-23	43.5232
chr12:132385951	-1.85268	0.915	-11.8968	4.3786e-24	3.47049e-23	43.5232
chr11:117119286	1.31207	2.12396	11.8968	4.37898e-24	3.47079e-23	43.5231
chr2:2872004	1.365	2.95957	11.8968	4.37914e-24	3.47091e-23	43.523
chr1:217136886	1.96378	-2.78091	11.8967	4.37953e-24	3.47121e-23	43.5229
chr1:9413730	-1.48366	-0.0952439	-11.8967	4.38034e-24	3.47185e-23	43.5228
chr6:108176625	2.12817	-2.63372	11.8967	4.3804e-24	3.47189e-23	43.5227
chr2:38239764	2.09073	-0.774634	11.8967	4.38078e-24	3.47219e-23	43.5227
chr15:65089618	1.35841	0.490061	11.8967	4.38139e-24	3.47268e-23	43.5225
chr16:14050832	1.94976	-2.88537	11.8967	4.38141e-24	3.47269e-23	43.5225
chr19:55081291	-1.18451	-3.53079	-11.8967	4.38149e-24	3.47275e-23	43.5225
chr20:21608270	-2.38902	1.33927	-11.8967	4.38168e-24	3.47289e-23	43.5225
chr6:31945497	1.65793	-0.250915	11.8967	4.38171e-24	3.47291e-23	43.5224
chr4:833892	-1.3822	1.5628	-11.8967	4.38211e-24	3.47322e-23	43.5224
chr10:333801	-1.94329	1.09701	-11.8967	4.38213e-24	3.47324e-23	43.5223
chr14:102785252	-2.01244	2.53073	-11.8966	4.3823e-24	3.47337e-23	43.5223
chr21:43367454	1.33695	2.27226	11.8966	4.38285e-24	3.4738e-23	43.5222
chr7:100641557	-1.70134	1.1714	-11.8966	4.38299e-24	3.47391e-23	43.5222
chrX:2690470	1.84122	-1.83268	11.8966	4.38368e-24	3.47445e-23	43.522
chr16:89576676	1.59049	-1.21159	11.8966	4.38372e-24	3.47448e-23	43.522
chr5:98786272	-2.22829	0.663293	-11.8966	4.38419e-24	3.47485e-23	43.5219
chr1:87203004	-1.76134	0.180915	-11.8966	4.38428e-24	3.47491e-23	43.5219
chrX:120562233	-1.34476	0.0789634	-11.8966	4.3843e-24	3.47493e-23	43.5219
chr12:109294075	1.14951	0.331463	11.8966	4.3845e-24	3.47508e-23	43.5218
chr8:73285799	1.78598	-1.26713	11.8966	4.38453e-24	3.4751e-23	43.5218
chr15:64045818	1.48061	1.2675	11.8966	4.38466e-24	3.4752e-23	43.5218
chr1:41662875	0.97122	-3.12805	11.8966	4.38501e-24	3.47547e-23	43.5217
chr1:29254658	-1.46268	1.79195	-11.8966	4.38505e-24	3.4755e-23	43.5217
chr12:132439863	-2.10585	1.31646	-11.8966	4.38514e-24	3.47557e-23	43.5217
chr4:48752942	-1.9661	0.337805	-11.8965	4.38521e-24	3.47562e-23	43.5216
chr21:46049116	1.3628	2.16384	11.8965	4.38588e-24	3.47615e-23	43.5215
chr1:10937610	2.36951	-1.78902	11.8965	4.3863e-24	3.47647e-23	43.5214
chr12:124123328	1.27232	1.74372	11.8965	4.38667e-24	3.47676e-23	43.5213
chr9:129209059	1.81561	0.0657317	11.8965	4.38669e-24	3.47677e-23	43.5213
chr1:204088772	1.22805	2.87549	11.8965	4.38673e-24	3.4768e-23	43.5213
chr10:84666067	1.43707	-2.2328	11.8965	4.38704e-24	3.47704e-23	43.5212
chr17:40021564	1.52817	-2.86823	11.8965	4.38724e-24	3.4772e-23	43.5212
chr1:34759662	2.2422	-2.13805	11.8965	4.38764e-24	3.47751e-23	43.5211
chr19:929118	1.28683	2.00695	11.8965	4.38792e-24	3.47773e-23	43.521
chr10:101740335	1.34329	1.68921	11.8964	4.38807e-24	3.47785e-23	43.521
chr7:27114642	2.34195	-1.44098	11.8964	4.38813e-24	3.47789e-23	43.521
chr7:6578596	1.25244	2.62902	11.8964	4.38925e-24	3.47878e-23	43.5207
chr8:38767364	1.23341	2.22354	11.8964	4.38944e-24	3.47892e-23	43.5207
chr1:16125007	-1.33756	2.6611	-11.8964	4.39007e-24	3.47942e-23	43.5205
chr5:79816130	1.11561	2.12427	11.8964	4.3906e-24	3.47983e-23	43.5204
chr11:99070086	1.21927	-3.38256	11.8964	4.39061e-24	3.47984e-23	43.5204
chr4:3031577	-1.84476	1.23994	-11.8963	4.39111e-24	3.48023e-23	43.5203
chr1:1287048	1.03854	0.689268	11.8963	4.39112e-24	3.48023e-23	43.5203
chrX:119145328	1.43232	-1.71591	11.8963	4.39201e-24	3.48094e-23	43.5201
chr1:119367881	1.37512	-1.28476	11.8963	4.39229e-24	3.48115e-23	43.52
chr19:17091928	-2.49573	1.42482	-11.8963	4.39234e-24	3.48119e-23	43.52
chr11:119665105	-1.82244	0.994146	-11.8963	4.39239e-24	3.48122e-23	43.52
chr8:130356831	2.01549	-1.22482	11.8963	4.39242e-24	3.48124e-23	43.52
chr10:79293467	-2.30256	1.45591	-11.8963	4.39253e-24	3.48132e-23	43.52
chr13:98174937	-2.0489	1.16677	-11.8963	4.39258e-24	3.48136e-23	43.52
chr1:2855905	-2.3661	0.266951	-11.8963	4.39282e-24	3.48154e-23	43.5199
chr1:148310349	1.75817	-2.62652	11.8963	4.39291e-24	3.48162e-23	43.5199
chr10:117136528	2.2911	-0.537134	11.8963	4.3931e-24	3.48176e-23	43.5199
chr9:89522456	-1.72963	-1.1697	-11.8963	4.39316e-24	3.4818e-23	43.5198
chr17:29074775	-1.27805	2.23817	-11.8963	4.39323e-24	3.48185e-23	43.5198
chr2:69200365	-2.15866	0.701402	-11.8963	4.3933e-24	3.48191e-23	43.5198
chr1:228371461	-2.38244	0.594268	-11.8963	4.39332e-24	3.48192e-23	43.5198
chr12:119113873	-1.55768	2.23921	-11.8963	4.39344e-24	3.48201e-23	43.5198
chr1:21264831	-1.23427	3.10994	-11.8963	4.39349e-24	3.48205e-23	43.5198
chr2:234950996	1.09695	-3.20091	11.8962	4.39406e-24	3.4825e-23	43.5196
chr7:139387977	-1.27756	3.02159	-11.8962	4.39487e-24	3.48313e-23	43.5195
chr17:80845113	1.70622	0.1875	11.8962	4.39534e-24	3.4835e-23	43.5193
chr17:75640073	2.55122	-1.59963	11.8962	4.39548e-24	3.4836e-23	43.5193
chr17:5020196	-1.85573	0.867744	-11.8962	4.39568e-24	3.48376e-23	43.5193
chr16:31064472	2.39402	-1.10433	11.8962	4.39642e-24	3.48435e-23	43.5191
chr12:6620842	1.40073	-2.55098	11.8961	4.39669e-24	3.48456e-23	43.519
chr1:220895933	1.95415	-1.39012	11.8961	4.39741e-24	3.48512e-23	43.5189
chr12:125683897	1.5078	-3.49244	11.8961	4.39748e-24	3.48518e-23	43.5189
chr1:10784115	1.25695	2.0375	11.8961	4.39763e-24	3.48528e-23	43.5188
chr8:140786125	-1.79976	2.14146	-11.8961	4.3977e-24	3.48534e-23	43.5188
chr20:52032164	-2.19951	1.20573	-11.8961	4.39816e-24	3.4857e-23	43.5187
chr17:78423759	-1.48293	2.06	-11.8961	4.39844e-24	3.48592e-23	43.5186
chr22:36562941	1.29122	0.431707	11.8961	4.39873e-24	3.48614e-23	43.5186
chr4:128289211	1.52915	-0.072622	11.8961	4.39913e-24	3.48645e-23	43.5185
chr19:14376090	-1.69561	1.2478	-11.896	4.39947e-24	3.48672e-23	43.5184
chr4:173501542	-1.0439	-0.251829	-11.896	4.40017e-24	3.48727e-23	43.5183
chr7:21449124	-2.15756	0.995732	-11.896	4.40045e-24	3.48749e-23	43.5182
chr15:74996425	1.5261	-1.05378	11.896	4.40068e-24	3.48767e-23	43.5181
chr1:32239923	2.12585	-0.545976	11.896	4.40101e-24	3.48793e-23	43.5181
chr2:95115460	1.13805	-2.72	11.896	4.40146e-24	3.48828e-23	43.518
chr11:64714142	1.58915	-3.28701	11.896	4.40172e-24	3.48848e-23	43.5179
chr7:107937162	1.84037	-0.997134	11.896	4.40177e-24	3.48852e-23	43.5179
chr12:116318479	-2.22768	0.760183	-11.896	4.40203e-24	3.48872e-23	43.5178
chr16:30604963	-0.948293	1.54829	-11.8959	4.40255e-24	3.48913e-23	43.5177
chr11:15619033	-2.21537	1.42939	-11.8959	4.40283e-24	3.48935e-23	43.5176
chr15:37077744	-1.45317	1.67732	-11.8959	4.40303e-24	3.4895e-23	43.5176
chr16:89063195	1.13183	1.17738	11.8959	4.40315e-24	3.48959e-23	43.5176
chr4:304643	1.6939	-3.24	11.8959	4.40347e-24	3.48984e-23	43.5175
chr15:66078814	-1.21634	2.15537	-11.8959	4.40396e-24	3.49023e-23	43.5174
chr2:241496673	1.26378	2.32433	11.8959	4.40402e-24	3.49027e-23	43.5174
chr3:42659164	-2.12817	1.6386	-11.8959	4.40471e-24	3.49081e-23	43.5172
chr21:45455821	-2.12829	0.0214634	-11.8958	4.40547e-24	3.49141e-23	43.5171
chr18:48848976	2.3961	-1.4228	11.8958	4.40651e-24	3.49223e-23	43.5168
chr1:69918328	1.63183	-0.207744	11.8958	4.40697e-24	3.49259e-23	43.5167
chr2:8958879	1.15439	1.34671	11.8958	4.40717e-24	3.49274e-23	43.5167
chr6:159197026	-1.82268	2.44756	-11.8958	4.40723e-24	3.49279e-23	43.5167
chr16:19113648	1.275	-3.26823	11.8958	4.40735e-24	3.49288e-23	43.5166
chr17:50550793	1.2261	1.44354	11.8958	4.4074e-24	3.49291e-23	43.5166
chr10:45253400	1.17451	0.0727439	11.8958	4.40741e-24	3.49292e-23	43.5166
chr17:78822708	1.5822	2.4739	11.8958	4.40745e-24	3.49295e-23	43.5166
chr9:89803538	-2.73866	1.73201	-11.8958	4.40754e-24	3.49301e-23	43.5166
chr2:237435124	-2.6789	1.10713	-11.8958	4.40798e-24	3.49336e-23	43.5165
chr19:39132713	1.62707	-0.674268	11.8957	4.40837e-24	3.49366e-23	43.5164
chr13:112074057	1.5689	-2.77665	11.8957	4.40837e-24	3.49366e-23	43.5164
chr22:38083858	1.23451	1.56579	11.8957	4.40842e-24	3.4937e-23	43.5164
chr11:103108783	-2.17561	0.875976	-11.8957	4.40913e-24	3.49426e-23	43.5162
chr4:107033881	1.26634	1.42695	11.8957	4.40928e-24	3.49437e-23	43.5162
chr17:46270276	1.52878	0.617683	11.8957	4.40934e-24	3.49441e-23	43.5162
chr6:75382691	-1.71646	0.7825	-11.8957	4.4096e-24	3.49462e-23	43.5161
chr8:139918507	1.20329	2.54896	11.8957	4.40972e-24	3.49471e-23	43.5161
chr2:28359820	-1.63915	2.3714	-11.8957	4.4098e-24	3.49477e-23	43.5161
chr6:1321531	-1.18732	1.7411	-11.8957	4.4099e-24	3.49484e-23	43.516
chr10:120011533	-1.67305	-0.780183	-11.8957	4.41001e-24	3.49492e-23	43.516
chr8:37841499	1.69488	-3.17829	11.8957	4.41003e-24	3.49494e-23	43.516
chr3:50230777	-1.77841	2.26506	-11.8957	4.41029e-24	3.49514e-23	43.516
chr8:27427216	1.4078	1.78707	11.8956	4.41161e-24	3.49618e-23	43.5157
chr16:68235297	2.30256	-2.27579	11.8956	4.41217e-24	3.49662e-23	43.5155
chr22:41257291	-1.14549	3.2464	-11.8956	4.41273e-24	3.49706e-23	43.5154
chr11:47395248	-2.55598	1.34921	-11.8956	4.4128e-24	3.49711e-23	43.5154
chr1:90727235	1.79354	-2.26994	11.8956	4.41322e-24	3.49744e-23	43.5153
chr7:97951449	2.32061	-0.790671	11.8956	4.41345e-24	3.49762e-23	43.5152
chr4:79965067	2.2022	-1.77183	11.8956	4.41353e-24	3.49768e-23	43.5152
chr5:6492126	1.20939	1.66738	11.8956	4.41373e-24	3.49783e-23	43.5152
chr17:64779634	1.43439	-3.25793	11.8955	4.41473e-24	3.49862e-23	43.515
chr1:1437664	1.28329	1.70116	11.8955	4.41485e-24	3.49871e-23	43.5149
chr3:44581290	1.46122	-2.84402	11.8955	4.41494e-24	3.49878e-23	43.5149
chr10:79585425	-2.29317	0.891707	-11.8955	4.41534e-24	3.49909e-23	43.5148
chr2:219295237	1.27732	-2.35146	11.8955	4.41572e-24	3.49939e-23	43.5147
chr7:142943837	-1.5122	2.37622	-11.8955	4.41652e-24	3.50002e-23	43.5146
chr12:49955455	1.61793	-3.26372	11.8955	4.41654e-24	3.50003e-23	43.5145
chr15:77696342	-1.72012	-0.184573	-11.8954	4.41696e-24	3.50036e-23	43.5145
chr12:3481632	1.27915	2.09848	11.8954	4.41697e-24	3.50036e-23	43.5145
chr4:8581285	-1.17439	0.796341	-11.8954	4.41714e-24	3.50049e-23	43.5144
chr15:40280275	2.22268	-1.38256	11.8954	4.41718e-24	3.50052e-23	43.5144
chr8:143581600	1.2739	2.04171	11.8954	4.41725e-24	3.50058e-23	43.5144
chr6:127475755	1.70037	1.52262	11.8954	4.41734e-24	3.50064e-23	43.5144
chr21:42056553	-2.09561	0.773537	-11.8954	4.41746e-24	3.50074e-23	43.5143
chr6:152313970	1.44476	2.37433	11.8954	4.41755e-24	3.5008e-23	43.5143
chr3:52830795	-1.46463	0.524024	-11.8954	4.41762e-24	3.50085e-23	43.5143
chr11:71765348	2.65854	-1.93561	11.8954	4.41767e-24	3.50089e-23	43.5143
chr11:1751989	-1.13122	1.98756	-11.8954	4.41817e-24	3.50128e-23	43.5142
chr17:8109871	1.86012	-2.55396	11.8954	4.41847e-24	3.50151e-23	43.5141
chr19:3671996	-1.86049	-0.513293	-11.8954	4.41852e-24	3.50155e-23	43.5141
chr1:228163057	1.39598	-2.7436	11.8954	4.41902e-24	3.50194e-23	43.514
chr17:75926014	-1.22146	2.85317	-11.8954	4.41921e-24	3.50209e-23	43.5139
chr17:48606046	2.08512	-1.68171	11.8954	4.41926e-24	3.50212e-23	43.5139
chr11:32334323	1.24476	1.64872	11.8953	4.41969e-24	3.50246e-23	43.5138
chr15:62297386	1.80512	-2.02793	11.8953	4.42023e-24	3.50288e-23	43.5137
chr5:120096541	1.60878	-1.34768	11.8953	4.42039e-24	3.50301e-23	43.5137
chr10:101749671	1.73476	-0.365183	11.8953	4.42061e-24	3.50318e-23	43.5136
chr1:38029277	2.18829	-0.992195	11.8953	4.42065e-24	3.5032e-23	43.5136
chr3:71755011	1.72366	-3.13293	11.8953	4.42095e-24	3.50343e-23	43.5136
chr7:50307197	-2.655	1.60152	-11.8953	4.4211e-24	3.50355e-23	43.5135
chr16:6926716	2.11	-2.49793	11.8953	4.42112e-24	3.50356e-23	43.5135
chr11:61265630	1.28939	2.23348	11.8953	4.42165e-24	3.50398e-23	43.5134
chr13:112220615	1.16939	1.92433	11.8953	4.42179e-24	3.50409e-23	43.5134
chr13:23376151	1.43098	-0.354878	11.8953	4.42205e-24	3.50429e-23	43.5133
chr14:103102059	1.30122	1.4678	11.8953	4.42222e-24	3.50442e-23	43.5133
chr4:8908607	1.25159	2.0847	11.8953	4.42243e-24	3.50458e-23	43.5132
chr22:39090655	-1.66244	0.653659	-11.8952	4.42328e-24	3.50525e-23	43.513
chr9:37427039	-1.32	2.74256	-11.8952	4.42328e-24	3.50525e-23	43.513
chr4:139893480	-1.8222	1.80902	-11.8952	4.4235e-24	3.50542e-23	43.513
chr8:144271434	2.36707	-1.7178	11.8952	4.4236e-24	3.5055e-23	43.513
chr17:72333309	1.13427	2.35128	11.8952	4.42369e-24	3.50556e-23	43.5129
chr10:132163189	-1.71439	-0.141098	-11.8952	4.42375e-24	3.5056e-23	43.5129
chr6:157822574	1.36585	-1.81317	11.8952	4.424e-24	3.5058e-23	43.5129
chr6:118647981	-1.34585	2.70402	-11.8952	4.42423e-24	3.50598e-23	43.5128
chr10:3839392	-1.55866	1.96884	-11.8952	4.42433e-24	3.50605e-23	43.5128
chr15:100880697	1.43341	-2.91073	11.8952	4.42447e-24	3.50616e-23	43.5128
chr3:194880229	-1.20317	-3.64622	-11.8952	4.42461e-24	3.50627e-23	43.5127
chr1:92481344	2.45793	-1.92482	11.8952	4.42465e-24	3.5063e-23	43.5127
chr19:31355200	2.44244	-1.31244	11.8952	4.42466e-24	3.5063e-23	43.5127
chr5:154493300	-1.46451	2.0803	-11.8952	4.42475e-24	3.50636e-23	43.5127
chr20:54995232	-1.23817	-0.699573	-11.8951	4.42551e-24	3.50696e-23	43.5125
chr3:195774184	1.25317	2.33085	11.8951	4.42684e-24	3.50801e-23	43.5122
chr7:1455699	1.66354	-2.1664	11.8951	4.42687e-24	3.50803e-23	43.5122
chr2:58645100	1.59402	-1.82957	11.8951	4.42696e-24	3.5081e-23	43.5122
chr17:58488360	1.44805	1.28878	11.8951	4.4272e-24	3.50829e-23	43.5121
chr17:16469910	-1.40317	2.61671	-11.8951	4.42743e-24	3.50846e-23	43.5121
chr19:3179845	-2.48598	0.963232	-11.8951	4.42745e-24	3.50848e-23	43.5121
chr19:587176	1.22902	0.490122	11.8951	4.42763e-24	3.50862e-23	43.512
chr15:74530010	-1.36756	1.94293	-11.8951	4.42771e-24	3.50868e-23	43.512
chr12:71157681	-2.15317	0.540732	-11.8951	4.42774e-24	3.50869e-23	43.512
chr19:5338075	1.4728	0.9975	11.8951	4.42816e-24	3.50903e-23	43.5119
chr2:127642113	-1.29073	2.54122	-11.895	4.42824e-24	3.50909e-23	43.5119
chr3:161373387	-1.33354	3.20482	-11.895	4.42879e-24	3.50951e-23	43.5118
chr15:43776481	2.06646	-3.08494	11.895	4.42897e-24	3.50965e-23	43.5117
chr2:25362799	-1.70598	-0.992622	-11.895	4.42911e-24	3.50976e-23	43.5117
chr18:60069343	1.29049	1.73244	11.895	4.42987e-24	3.51036e-23	43.5115
chr8:32647400	1.50915	-1.61872	11.895	4.43025e-24	3.51066e-23	43.5115
chr7:70773569	-1.65573	1.86799	-11.8949	4.43147e-24	3.51162e-23	43.5112
chr9:124871303	-1.78902	1.78305	-11.8949	4.43202e-24	3.51205e-23	43.5111
chr12:108729532	1.45793	0.0365244	11.8949	4.43262e-24	3.51253e-23	43.5109
chr1:21000375	-2.50476	1.98689	-11.8949	4.43269e-24	3.51258e-23	43.5109
chr10:12348213	1.12805	2.56427	11.8949	4.43302e-24	3.51283e-23	43.5108
chr7:26551055	-1.77183	1.82128	-11.8949	4.43315e-24	3.51293e-23	43.5108
chr3:40524503	1.3261	-3.5778	11.8949	4.43321e-24	3.51297e-23	43.5108
chr5:139414738	-1.45963	2.40872	-11.8949	4.4333e-24	3.51304e-23	43.5108
chr15:90202345	1.72024	-3.15573	11.8949	4.43344e-24	3.51315e-23	43.5107
chr6:158086936	-2.12305	1.3114	-11.8949	4.43364e-24	3.5133e-23	43.5107
chr9:84667822	1.35305	-2.75433	11.8949	4.43374e-24	3.51338e-23	43.5107
chr1:179744658	1.94049	-2.5489	11.8949	4.43382e-24	3.51344e-23	43.5107
chr5:172768807	1.67402	2.24433	11.8948	4.43401e-24	3.51358e-23	43.5106
chr20:19974966	2.33646	-2.07591	11.8948	4.43407e-24	3.51363e-23	43.5106
chr6:52670752	1.10073	-2.56537	11.8948	4.43408e-24	3.51363e-23	43.5106
chr8:143599250	1.5161	0.508537	11.8948	4.43424e-24	3.51375e-23	43.5106
chr17:4176323	2.6672	-1.61713	11.8948	4.43436e-24	3.51385e-23	43.5105
chr17:2700359	1.51598	2.14165	11.8948	4.43475e-24	3.51415e-23	43.5104
chr4:1770339	2.53744	-1.88189	11.8948	4.43537e-24	3.51464e-23	43.5103
chr4:6282304	-1.82293	2.57354	-11.8948	4.43561e-24	3.51482e-23	43.5103
chr13:26872977	1.35293	-2.99573	11.8948	4.43568e-24	3.51487e-23	43.5102
chr10:90007806	-1.78183	1.66884	-11.8948	4.43591e-24	3.51505e-23	43.5102
chr17:81057745	2.7222	-1.69427	11.8948	4.43602e-24	3.51514e-23	43.5102
chr16:55817064	-1.83744	1.7103	-11.8948	4.43628e-24	3.51534e-23	43.5101
chr12:50103994	2.02988	-2.81165	11.8948	4.4363e-24	3.51535e-23	43.5101
chr15:51815533	-2.29622	1.24677	-11.8948	4.4365e-24	3.5155e-23	43.5101
chr5:3325450	1.64573	0.681402	11.8948	4.43671e-24	3.51567e-23	43.51
chr12:113112172	1.09646	-0.386646	11.8947	4.4369e-24	3.51581e-23	43.51
chr2:205408051	-2.17488	0.918415	-11.8947	4.43694e-24	3.51584e-23	43.51
chr6:6695647	1.33146	-0.986951	11.8947	4.43758e-24	3.51635e-23	43.5098
chr21:41431863	1.25305	2.31067	11.8947	4.43776e-24	3.51648e-23	43.5098
chr16:2007965	-1.53829	0.513902	-11.8947	4.43787e-24	3.51657e-23	43.5097
chr11:78187776	1.35524	-2.49591	11.8947	4.43817e-24	3.5168e-23	43.5097
chr17:50482133	1.18183	2.2953	11.8947	4.43824e-24	3.51685e-23	43.5097
chr14:99064982	1.36427	1.85848	11.8947	4.43829e-24	3.51689e-23	43.5096
chr6:12008014	2.13439	-1.8728	11.8947	4.43847e-24	3.51703e-23	43.5096
chr6:109701567	-2.24073	1.92037	-11.8947	4.43929e-24	3.51767e-23	43.5094
chr3:181725606	1.53171	-3.2189	11.8947	4.4393e-24	3.51768e-23	43.5094
chr16:82358834	2.38451	-1.56384	11.8947	4.43972e-24	3.518e-23	43.5093
chr17:63438044	1.67622	-2.61079	11.8946	4.43989e-24	3.51813e-23	43.5093
chr11:134346826	-1.49707	3.15524	-11.8946	4.44042e-24	3.51855e-23	43.5092
chr13:46173702	-1.72683	1.88744	-11.8946	4.44066e-24	3.51874e-23	43.5091
chr11:119379136	2.62902	-1.66207	11.8946	4.44099e-24	3.51899e-23	43.509
chr10:70481148	1.26817	3.30726	11.8946	4.44101e-24	3.519e-23	43.509
chr15:70427537	1.29	0.616463	11.8946	4.44107e-24	3.51905e-23	43.509
chr5:56071718	-1.67085	1.93957	-11.8946	4.44122e-24	3.51917e-23	43.509
chr16:84554117	-2.40939	1.58421	-11.8946	4.44131e-24	3.51923e-23	43.509
chr13:112398402	-2.19756	0.595	-11.8946	4.44135e-24	3.51926e-23	43.509
chr11:35969659	2.0561	-2.32768	11.8946	4.44195e-24	3.51973e-23	43.5088
chrX:41259741	1.17732	1.46561	11.8946	4.44233e-24	3.52003e-23	43.5087
chr17:75640213	2.36488	-1.95171	11.8946	4.44243e-24	3.5201e-23	43.5087
chr1:219160272	1.99049	-1.24927	11.8946	4.44248e-24	3.52014e-23	43.5087
chr5:148238503	1.26317	0.280976	11.8946	4.44252e-24	3.52017e-23	43.5087
chr19:48729247	2.47878	-1.95793	11.8946	4.44254e-24	3.52018e-23	43.5087
chr5:81234064	1.54671	0.77628	11.8945	4.44272e-24	3.52032e-23	43.5087
chr9:101421890	1.55451	1.2914	11.8945	4.44286e-24	3.52043e-23	43.5086
chr4:185184171	1.32451	1.36384	11.8945	4.44295e-24	3.52049e-23	43.5086
chr3:51955794	1.46988	-3.43848	11.8945	4.44339e-24	3.52084e-23	43.5085
chr9:972652	1.6811	-3.37201	11.8945	4.44348e-24	3.5209e-23	43.5085
chr16:54289585	1.3622	-3.41634	11.8945	4.44355e-24	3.52096e-23	43.5085
chr6:167168397	1.21427	1.75957	11.8945	4.44387e-24	3.5212e-23	43.5084
chr16:1962439	-0.993537	1.3214	-11.8945	4.44402e-24	3.52132e-23	43.5084
chr4:1417580	-1.35402	-1.20018	-11.8945	4.44431e-24	3.52154e-23	43.5083
chr22:20240165	1.12268	1.81073	11.8945	4.44432e-24	3.52155e-23	43.5083
chr16:57846638	1.70037	-2.3714	11.8945	4.4445e-24	3.52169e-23	43.5083
chr7:5394822	-1.16451	2.3803	-11.8945	4.44452e-24	3.5217e-23	43.5083
chr13:20435861	1.70805	-3.01756	11.8945	4.44462e-24	3.52178e-23	43.5082
chr12:121250482	2.35988	-1.40762	11.8945	4.44468e-24	3.52182e-23	43.5082
chr2:144524951	1.92024	-0.979756	11.8944	4.44566e-24	3.52259e-23	43.508
chr19:10306014	-2.08146	2.11207	-11.8944	4.44572e-24	3.52263e-23	43.508
chr2:241808292	2.06488	0.212561	11.8944	4.44577e-24	3.52267e-23	43.508
chr19:18763863	1.44439	1.61183	11.8944	4.4458e-24	3.52269e-23	43.508
chr7:131191100	1.72683	-0.628902	11.8944	4.44589e-24	3.52276e-23	43.5079
chr3:126017253	1.55695	1.01604	11.8944	4.44593e-24	3.52278e-23	43.5079
chr19:35860932	1.24378	-2.47884	11.8944	4.44606e-24	3.52289e-23	43.5079
chr6:143774186	-2.11134	1.14494	-11.8944	4.44611e-24	3.52292e-23	43.5079
chr3:48425556	2.70268	-1.98232	11.8944	4.44651e-24	3.52323e-23	43.5078
chr9:137304225	-2.14146	0.512073	-11.8944	4.44659e-24	3.52329e-23	43.5078
chr12:12087483	-1.50854	2.34012	-11.8944	4.44678e-24	3.52344e-23	43.5077
chr10:99537795	1.88793	-2.26421	11.8944	4.44737e-24	3.5239e-23	43.5076
chr10:114243715	-2.62854	0.890244	-11.8944	4.44741e-24	3.52393e-23	43.5076
chr19:6215545	1.45378	2.6425	11.8944	4.44787e-24	3.52429e-23	43.5075
chr10:122466872	-1.16829	1.8228	-11.8944	4.44795e-24	3.52435e-23	43.5075
chr19:37915170	-2.09683	0.65878	-11.8943	4.4485e-24	3.52478e-23	43.5074
chr2:241803796	1.86146	-3.46512	11.8943	4.44852e-24	3.5248e-23	43.5074
chr17:45983216	1.09341	1.88463	11.8943	4.44944e-24	3.52552e-23	43.5071
chr9:134294839	1.26207	1.45335	11.8943	4.44946e-24	3.52553e-23	43.5071
chr22:39686346	1.685	0.330427	11.8943	4.44955e-24	3.52559e-23	43.5071
chr8:11877370	1.28256	1.95652	11.8943	4.44979e-24	3.52578e-23	43.5071
chr2:3613223	1.2778	1.6061	11.8943	4.44984e-24	3.52582e-23	43.5071
chr7:71237225	-2.03451	1.17018	-11.8943	4.44995e-24	3.5259e-23	43.507
chr17:79228186	-2.20744	0.521524	-11.8943	4.45035e-24	3.52622e-23	43.5069
chr3:8367332	-1.70988	1.2197	-11.8943	4.45037e-24	3.52622e-23	43.5069
chr22:50300331	1.40817	-3.74701	11.8943	4.45066e-24	3.52645e-23	43.5069
chr3:45986146	-1.36622	3.0875	-11.8943	4.45073e-24	3.52651e-23	43.5069
chr9:2161678	-2.13293	1.95207	-11.8943	4.45082e-24	3.52657e-23	43.5068
chr11:71284376	2.44122	-1.31134	11.8943	4.45103e-24	3.52673e-23	43.5068
chr8:127219219	-1.7272	1.6125	-11.8943	4.45113e-24	3.5268e-23	43.5068
chr19:49133002	1.83537	-1.35659	11.8943	4.45113e-24	3.5268e-23	43.5068
chr7:152366990	1.74463	0.398049	11.8943	4.45122e-24	3.52688e-23	43.5067
chr1:36100244	1.43793	-2.05421	11.8942	4.45182e-24	3.52734e-23	43.5066
chr14:61245300	-1.78683	1.28195	-11.8942	4.45201e-24	3.52749e-23	43.5066
chr6:149864731	1.64244	-1.86061	11.8942	4.45203e-24	3.5275e-23	43.5066
chr6:168017952	-1.47085	1.12311	-11.8942	4.45238e-24	3.52777e-23	43.5065
chr17:80553366	-1.78549	1.18811	-11.8942	4.45308e-24	3.52833e-23	43.5063
chr10:86970391	1.6061	-2.84671	11.8942	4.45323e-24	3.52844e-23	43.5063
chr19:55254173	-2.6078	1.68329	-11.8942	4.45326e-24	3.52846e-23	43.5063
chr4:2731977	-1.19744	3.73567	-11.8942	4.45405e-24	3.52908e-23	43.5061
chr9:133701722	-2.49183	2.24933	-11.8942	4.45418e-24	3.52918e-23	43.5061
chr1:202106015	1.98951	-2.6128	11.8942	4.45423e-24	3.52921e-23	43.5061
chr1:200894949	2.68537	-1.74707	11.8941	4.45428e-24	3.52925e-23	43.5061
chr11:64935857	2.63366	-1.56073	11.8941	4.45429e-24	3.52926e-23	43.5061
chr14:99744901	2.60939	-1.76738	11.8941	4.45434e-24	3.5293e-23	43.506
chr6:7909398	1.6178	-2.47829	11.8941	4.45493e-24	3.52975e-23	43.5059
chr14:49962665	2.52744	-1.47652	11.8941	4.45497e-24	3.52978e-23	43.5059
chr4:153257141	1.16963	-3.32335	11.8941	4.45499e-24	3.5298e-23	43.5059
chr9:136364789	2.44354	-1.52055	11.8941	4.4552e-24	3.52996e-23	43.5059
chr17:3970447	1.35634	2.56085	11.8941	4.45521e-24	3.52996e-23	43.5059
chr14:99246590	1.87073	-3.43537	11.8941	4.45525e-24	3.52999e-23	43.5058
chr7:129188266	1.35585	-3.28549	11.8941	4.45529e-24	3.53002e-23	43.5058
chr12:2691012	-1.38159	-3.0597	-11.8941	4.45535e-24	3.53006e-23	43.5058
chr7:88046969	1.08134	2.17457	11.8941	4.45562e-24	3.53027e-23	43.5058
chr14:61532023	1.7472	-1.70848	11.8941	4.45588e-24	3.53047e-23	43.5057
chr7:2702205	1.0528	1.11433	11.8941	4.45594e-24	3.53052e-23	43.5057
chr8:677087	-1.75427	3.0575	-11.8941	4.45628e-24	3.53078e-23	43.5056
chr19:19257931	1.44744	-0.187988	11.8941	4.45643e-24	3.53089e-23	43.5056
chr1:197735453	-1.36646	2.48616	-11.8941	4.45659e-24	3.53102e-23	43.5055
chr12:67469848	1.21134	2.07701	11.8941	4.45672e-24	3.53112e-23	43.5055
chr5:116478797	-2.28878	1.85915	-11.8941	4.4571e-24	3.53142e-23	43.5054
chr6:34002166	1.20402	-0.819085	11.8941	4.45711e-24	3.53142e-23	43.5054
chr17:72788887	1.24902	3.01439	11.894	4.45835e-24	3.5324e-23	43.5052
chr14:31944715	2.20902	-1.25268	11.894	4.45838e-24	3.53241e-23	43.5051
chr19:8333873	1.9561	-2.57354	11.894	4.4584e-24	3.53243e-23	43.5051
chr5:170040054	1.39622	1.77872	11.894	4.45856e-24	3.53255e-23	43.5051
chr8:11877925	1.84439	-3.29061	11.894	4.45914e-24	3.53301e-23	43.505
chr10:101218337	1.35317	-2.12024	11.894	4.45927e-24	3.5331e-23	43.5049
chr2:240906911	1.58927	0.72378	11.894	4.45928e-24	3.53311e-23	43.5049
chr16:85930461	-1.70317	2.18927	-11.894	4.45957e-24	3.53333e-23	43.5049
chr11:33697078	2.64415	-1.68695	11.894	4.45972e-24	3.53345e-23	43.5048
chr6:166299108	1.30134	2.14482	11.8939	4.46005e-24	3.53371e-23	43.5048
chr18:23873167	2.74793	-1.80713	11.8939	4.46021e-24	3.53383e-23	43.5047
chr3:194204962	2.43793	-1.18018	11.8939	4.46024e-24	3.53385e-23	43.5047
chr1:36825318	1.11427	2.00604	11.8939	4.46029e-24	3.53389e-23	43.5047
chr9:129866643	-1.5378	2.09012	-11.8939	4.4606e-24	3.53413e-23	43.5046
chr20:2821008	1.58159	-2.94433	11.8939	4.46066e-24	3.53417e-23	43.5046
chr8:37804835	-1.90463	0.386585	-11.8939	4.46079e-24	3.53427e-23	43.5046
chr7:130380247	2.75988	-1.93896	11.8939	4.46131e-24	3.53468e-23	43.5045
chr11:73521701	1.44488	-2.27012	11.8939	4.46138e-24	3.53473e-23	43.5045
chr11:118094751	1.27671	2.60482	11.8939	4.46188e-24	3.53512e-23	43.5044
chr2:230866956	-1.4728	-2.72945	-11.8939	4.46189e-24	3.53512e-23	43.5044
chr8:95199796	1.39402	2.8225	11.8939	4.46241e-24	3.53554e-23	43.5042
chr3:194296982	1.71146	-3.18159	11.8939	4.46286e-24	3.53589e-23	43.5041
chr17:38841361	1.65207	-0.784329	11.8939	4.46291e-24	3.53592e-23	43.5041
chr1:92480319	2.92402	-1.80579	11.8938	4.46312e-24	3.53608e-23	43.5041
chr20:57070941	1.23451	1.76311	11.8938	4.46335e-24	3.53626e-23	43.504
chr2:169080584	-1.97049	1.35195	-11.8938	4.46348e-24	3.53636e-23	43.504
chr4:107988867	-2.38305	1.28299	-11.8938	4.46359e-24	3.53645e-23	43.504
chr17:17738902	2.34573	-2.2364	11.8938	4.46371e-24	3.53653e-23	43.504
chr5:151295355	-1.54976	1.7911	-11.8938	4.4642e-24	3.53692e-23	43.5038
chr1:220895794	2.37317	-2.0139	11.8938	4.46433e-24	3.53702e-23	43.5038
chr17:60077839	-1.63695	0.668841	-11.8938	4.46575e-24	3.53814e-23	43.5035
chr4:56158565	-2.31354	0.904207	-11.8937	4.46647e-24	3.53871e-23	43.5033
chr7:2111623	-1.03695	2.33238	-11.8937	4.46648e-24	3.53871e-23	43.5033
chr19:32373913	2.35756	-1.85085	11.8937	4.46649e-24	3.53871e-23	43.5033
chrX:135436820	1.27512	0.877561	11.8937	4.46653e-24	3.53874e-23	43.5033
chr10:127301077	-1.40183	2.46518	-11.8937	4.46669e-24	3.53887e-23	43.5033
chr16:2031146	2.18061	0.327256	11.8937	4.46677e-24	3.53893e-23	43.5033
chr9:27528035	1.45537	-3.35329	11.8937	4.46726e-24	3.53931e-23	43.5032
chr1:157194748	1.4328	-1.53006	11.8937	4.46749e-24	3.53949e-23	43.5031
chr17:48631495	2.16707	-2.3639	11.8937	4.46762e-24	3.53958e-23	43.5031
chr3:127544803	1.22707	1.54744	11.8936	4.4689e-24	3.5406e-23	43.5028
chr14:102770334	1.14963	2.32128	11.8936	4.46906e-24	3.54072e-23	43.5028
chr13:28628751	-1.94146	1.39695	-11.8936	4.46936e-24	3.54095e-23	43.5027
chr14:72742479	1.79634	-2.12146	11.8936	4.46996e-24	3.54142e-23	43.5026
chr6:85155593	1.11829	1.53378	11.8936	4.47005e-24	3.54149e-23	43.5025
chr1:2808269	-1.5439	2.26744	-11.8936	4.47017e-24	3.54158e-23	43.5025
chr6:170265871	-1.56159	2.37738	-11.8936	4.47019e-24	3.54159e-23	43.5025
chr11:62404804	-1.69183	2.3403	-11.8936	4.47025e-24	3.54163e-23	43.5025
chr22:29267128	1.37232	-3.03921	11.8936	4.47025e-24	3.54163e-23	43.5025
chr5:32613177	1.29805	-2.05366	11.8936	4.47035e-24	3.54171e-23	43.5025
chr1:54979949	1.21549	2.8714	11.8936	4.47045e-24	3.54178e-23	43.5024
chr17:79793244	1.3039	-2.81671	11.8936	4.47079e-24	3.54205e-23	43.5024
chr3:174023240	-1.77146	0.845732	-11.8935	4.47172e-24	3.54278e-23	43.5022
chr8:139806057	-2.29183	0.897134	-11.8935	4.47176e-24	3.54281e-23	43.5022
chr3:149464952	-2.4839	1.58427	-11.8935	4.47185e-24	3.54287e-23	43.5021
chr10:99330937	1.21256	-0.617622	11.8935	4.4722e-24	3.54315e-23	43.5021
chr16:23550904	-1.33524	2.60006	-11.8935	4.47222e-24	3.54316e-23	43.5021
chr7:27139809	2.3589	-1.80262	11.8935	4.47231e-24	3.54323e-23	43.502
chr12:132445047	-2.4939	-1.61695	-11.8935	4.47238e-24	3.54328e-23	43.502
chr1:1419780	-1.52451	2.53909	-11.8935	4.47249e-24	3.54336e-23	43.502
chr7:4809524	-2.51866	1.24872	-11.8935	4.47255e-24	3.5434e-23	43.502
chr16:11965201	-2.15244	0.634756	-11.8935	4.47303e-24	3.54378e-23	43.5019
chr11:35403144	1.2822	2.9622	11.8935	4.47322e-24	3.54392e-23	43.5018
chr6:15980962	2.55	-1.51085	11.8935	4.4734e-24	3.54407e-23	43.5018
chr16:88978029	-1.84488	0.116585	-11.8935	4.47376e-24	3.54435e-23	43.5017
chr2:241617908	-2.22	2.08073	-11.8935	4.47386e-24	3.54442e-23	43.5017
chr6:43224780	-1.97098	0.29378	-11.8935	4.47389e-24	3.54444e-23	43.5017
chr17:50167592	1.33732	1.44244	11.8935	4.47389e-24	3.54444e-23	43.5017
chr19:1071741	2.86646	-1.70189	11.8935	4.47398e-24	3.5445e-23	43.5017
chr12:132955341	2.24963	-1.67421	11.8935	4.47452e-24	3.54493e-23	43.5015
chr19:16442889	-1.68744	-2.35433	-11.8934	4.47481e-24	3.54516e-23	43.5015
chr5:95426	1.17024	2.40427	11.8934	4.47494e-24	3.54525e-23	43.5014
chr22:46379674	-1.2222	2.21061	-11.8934	4.47508e-24	3.54536e-23	43.5014
chr8:30890589	1.42549	1.12616	11.8934	4.47516e-24	3.54542e-23	43.5014
chr15:78944524	1.96866	-2.1925	11.8934	4.47554e-24	3.54572e-23	43.5013
chr10:79245126	-2.29817	2.02055	-11.8934	4.47568e-24	3.54582e-23	43.5013
chr19:14480294	-1.56073	-0.180366	-11.8934	4.47585e-24	3.54595e-23	43.5012
chr3:16091733	1.08598	1.44384	11.8934	4.47629e-24	3.5463e-23	43.5011
chr7:93220773	1.32659	1.83451	11.8934	4.47633e-24	3.54633e-23	43.5011
chr1:52920769	1.97488	-2.02232	11.8934	4.4767e-24	3.54662e-23	43.5011
chr11:75451375	1.56134	0.295793	11.8933	4.47759e-24	3.54732e-23	43.5009
chr1:156149827	2.50598	-1.60555	11.8933	4.47777e-24	3.54746e-23	43.5008
chrX:66017570	-1.31671	-0.12128	-11.8933	4.47832e-24	3.54789e-23	43.5007
chr1:41360649	2.17561	-1.97622	11.8933	4.47869e-24	3.54818e-23	43.5006
chr6:34250362	1.96744	-0.105915	11.8933	4.47884e-24	3.5483e-23	43.5006
chr17:78146281	1.12268	2.13902	11.8933	4.47886e-24	3.54831e-23	43.5006
chr9:114099310	1.98585	-2.1361	11.8933	4.47899e-24	3.5484e-23	43.5005
chr10:132555586	-2.28305	0.725427	-11.8933	4.47909e-24	3.54848e-23	43.5005
chr6:170088332	-2.09951	2.0911	-11.8933	4.47934e-24	3.54867e-23	43.5005
chr1:201628664	-1.48463	2.52963	-11.8933	4.47941e-24	3.54872e-23	43.5005
chr10:93206871	1.27024	2.54463	11.8933	4.4798e-24	3.54903e-23	43.5004
chr10:85916236	1.73488	0.539512	11.8933	4.47986e-24	3.54908e-23	43.5003
chr11:64796539	-1.93195	1.78354	-11.8933	4.48013e-24	3.54928e-23	43.5003
chr22:25358418	-2.60341	2.0789	-11.8933	4.4803e-24	3.54941e-23	43.5003
chr2:239252907	-2.5022	1.23939	-11.8933	4.48033e-24	3.54943e-23	43.5002
chr6:1063828	-1.80415	1.46268	-11.8933	4.48036e-24	3.54945e-23	43.5002
chr1:2194048	2.32512	-1.42524	11.8932	4.48052e-24	3.54957e-23	43.5002
chr11:95149906	2.4089	-1.88457	11.8932	4.48053e-24	3.54958e-23	43.5002
chr11:20364318	1.35122	-2.43098	11.8932	4.48069e-24	3.5497e-23	43.5002
chr1:210362006	1.17037	0.754695	11.8932	4.48094e-24	3.5499e-23	43.5001
chr2:230849990	1.32244	-0.547195	11.8932	4.48279e-24	3.55136e-23	43.4997
chr16:1019832	-2.04366	0.623415	-11.8932	4.48284e-24	3.55139e-23	43.4997
chr15:60374375	2.91378	-1.7225	11.8932	4.48294e-24	3.55147e-23	43.4997
chr1:116816604	-2.21878	1.2722	-11.8931	4.48351e-24	3.55192e-23	43.4995
chr14:61699364	2.32744	-1.99433	11.8931	4.48532e-24	3.55334e-23	43.4991
chr21:43750237	-1.25378	1.15421	-11.8931	4.4854e-24	3.55341e-23	43.4991
chr1:26542848	-2.73573	1.76994	-11.8931	4.48568e-24	3.55362e-23	43.4991
chr1:92381128	-1.83805	2.39122	-11.893	4.4863e-24	3.55411e-23	43.4989
chr19:17232336	1.03512	2.00707	11.893	4.48637e-24	3.55416e-23	43.4989
chr22:42651241	1.43939	0.430305	11.893	4.4865e-24	3.55426e-23	43.4989
chr15:40793836	-1.93902	0.269756	-11.893	4.48666e-24	3.55438e-23	43.4988
chr5:119322577	1.82524	-1.25787	11.893	4.48685e-24	3.55453e-23	43.4988
chrX:40108630	1.34622	-3.39384	11.893	4.48726e-24	3.55485e-23	43.4987
chr11:60945156	-2.33817	1.62921	-11.893	4.48729e-24	3.55487e-23	43.4987
chr13:112184655	1.18037	2.08055	11.893	4.48738e-24	3.55493e-23	43.4987
chr13:85665544	1.88415	-1.78732	11.893	4.48766e-24	3.55516e-23	43.4986
chr14:69881334	1.48098	0.378049	11.893	4.48804e-24	3.55545e-23	43.4985
chr22:50280683	-1.55256	3.58262	-11.893	4.48858e-24	3.55588e-23	43.4984
chr10:11869832	2.00463	-0.944878	11.8929	4.48932e-24	3.55646e-23	43.4982
chr10:61454048	1.34646	1.04957	11.8929	4.48951e-24	3.5566e-23	43.4982
chr1:243471322	-2.19854	1.21329	-11.8929	4.48954e-24	3.55663e-23	43.4982
chr2:190052533	-2.0311	1.39274	-11.8929	4.48974e-24	3.55678e-23	43.4982
chr16:11586097	-1.53427	0.478232	-11.8929	4.48982e-24	3.55684e-23	43.4981
chr3:127823503	1.31793	-3.82945	11.8929	4.49019e-24	3.55713e-23	43.4981
chr16:68700369	-2.14768	0.820671	-11.8929	4.49026e-24	3.55717e-23	43.498
chr11:128465488	1.20976	2.66488	11.8929	4.49038e-24	3.55727e-23	43.498
chr12:94649450	1.73817	0.345427	11.8929	4.4906e-24	3.55744e-23	43.498
chr6:161644479	1.38195	2.39976	11.8929	4.49079e-24	3.55759e-23	43.4979
chr11:65646792	1.63171	0.00207317	11.8929	4.49107e-24	3.55781e-23	43.4979
chr1:46189097	2.39744	-1.72787	11.8929	4.49109e-24	3.55781e-23	43.4979
chr19:49395979	-1.87841	1.31482	-11.8929	4.49127e-24	3.55795e-23	43.4978
chr4:2060801	1.51561	-2.55402	11.8929	4.49168e-24	3.55827e-23	43.4977
chr9:1042425	1.845	-1.67152	11.8929	4.49209e-24	3.55859e-23	43.4976
chr17:17757246	-1.94585	0.847683	-11.8928	4.49212e-24	3.55861e-23	43.4976
chr1:66359305	-1.66012	2.57006	-11.8928	4.49229e-24	3.55875e-23	43.4976
chr13:47459684	1.10159	-0.0996951	11.8928	4.4929e-24	3.55922e-23	43.4975
chr11:113477515	1.58244	-2.55085	11.8928	4.49291e-24	3.55923e-23	43.4975
chr2:100981771	1.51	2.4739	11.8928	4.49329e-24	3.55952e-23	43.4974
chr9:135770402	-1.41232	1.6453	-11.8928	4.49338e-24	3.5596e-23	43.4973
chr11:67275546	-2.2561	0.935122	-11.8928	4.4939e-24	3.56e-23	43.4972
chr17:6569853	-1.65232	1.86091	-11.8928	4.49432e-24	3.56033e-23	43.4971
chr16:31145869	-1.67951	1.30915	-11.8928	4.49448e-24	3.56045e-23	43.4971
chr17:19270965	-1.56427	-0.607134	-11.8927	4.49516e-24	3.56099e-23	43.4969
chr19:55482347	1.79341	1.14524	11.8927	4.49517e-24	3.56099e-23	43.4969
chr8:38759947	-1.82354	0.0960366	-11.8927	4.4953e-24	3.56109e-23	43.4969
chr22:25154756	2.41244	-1.62195	11.8927	4.49546e-24	3.56121e-23	43.4969
chr2:166784355	1.51756	0.65939	11.8927	4.49554e-24	3.56127e-23	43.4969
chr11:67640266	1.21561	0.175366	11.8927	4.49607e-24	3.56169e-23	43.4967
chr16:1291807	-1.32659	0.631463	-11.8927	4.49629e-24	3.56186e-23	43.4967
chr6:83055655	1.43171	-1.13744	11.8927	4.49674e-24	3.56221e-23	43.4966
chr2:234495357	1.6778	-3.50195	11.8927	4.49707e-24	3.56247e-23	43.4965
chr21:44376966	1.41659	1.32476	11.8927	4.49726e-24	3.56261e-23	43.4965
chr13:30690633	1.69305	-0.918354	11.8927	4.49731e-24	3.56265e-23	43.4965
chr3:172597154	-1.48512	2.65012	-11.8927	4.49735e-24	3.56268e-23	43.4965
chr2:70085816	1.48549	-1.7764	11.8927	4.49741e-24	3.56272e-23	43.4965
chr14:106622362	-2.32439	1.48732	-11.8927	4.49752e-24	3.5628e-23	43.4964
chr2:239220979	-2.03768	2.14433	-11.8927	4.49766e-24	3.56291e-23	43.4964
chr12:3342142	-1.28171	-1.82354	-11.8927	4.49785e-24	3.56305e-23	43.4964
chr1:45327360	1.22634	-3.59878	11.8926	4.49802e-24	3.56319e-23	43.4963
chr2:36528659	2.64707	-1.74902	11.8926	4.4981e-24	3.56324e-23	43.4963
chr10:77441567	-1.50232	1.70079	-11.8926	4.49816e-24	3.56329e-23	43.4963
chr20:44362702	2.36329	-1.33848	11.8926	4.49849e-24	3.56355e-23	43.4962
chr10:45001847	1.52805	-2.77329	11.8926	4.49875e-24	3.56375e-23	43.4962
chr2:69437999	2.19695	-2.05701	11.8926	4.4989e-24	3.56386e-23	43.4961
chr5:53560158	1.50598	-1.57665	11.8926	4.49892e-24	3.56387e-23	43.4961
chr9:107968766	-2.27963	0.946159	-11.8926	4.49942e-24	3.56427e-23	43.496
chr3:43105424	1.6861	-2.64768	11.8926	4.4995e-24	3.56433e-23	43.496
chr4:84965165	2.41134	-1.41262	11.8926	4.49988e-24	3.56462e-23	43.4959
chr2:36352086	1.22976	-1.24463	11.8926	4.50035e-24	3.56499e-23	43.4958
chr17:14352451	-2.45683	1.7161	-11.8926	4.50067e-24	3.56524e-23	43.4957
chr13:77460397	-2.14159	0.798963	-11.8926	4.5007e-24	3.56526e-23	43.4957
chr2:27089442	1.13561	2.18012	11.8925	4.50103e-24	3.56552e-23	43.4956
chr16:88901085	1.68317	2.19902	11.8925	4.50129e-24	3.56572e-23	43.4956
chr11:69542728	1.1211	2.60518	11.8925	4.5013e-24	3.56572e-23	43.4956
chr5:32714378	2.06232	-1.70738	11.8925	4.50237e-24	3.56657e-23	43.4954
chr12:124466220	-2.4611	1.2947	-11.8925	4.5025e-24	3.56667e-23	43.4953
chr17:81330387	1.61	-2.51439	11.8925	4.50252e-24	3.56668e-23	43.4953
chr6:33290374	1.06207	0.201524	11.8925	4.50299e-24	3.56705e-23	43.4952
chr12:576099	1.60195	-2.44646	11.8925	4.50309e-24	3.56713e-23	43.4952
chr7:6338779	1.58854	-0.952439	11.8924	4.50431e-24	3.56808e-23	43.4949
chr10:123500836	1.37598	2.04274	11.8924	4.50452e-24	3.56824e-23	43.4949
chr12:51392183	1.22963	-3.48579	11.8924	4.50468e-24	3.56837e-23	43.4948
chr5:16701719	-2.14659	1.05927	-11.8924	4.50478e-24	3.56845e-23	43.4948
chr10:94283921	1.37756	1.82878	11.8924	4.50563e-24	3.56912e-23	43.4946
chr2:127486629	-2.37951	1.42756	-11.8924	4.50588e-24	3.56931e-23	43.4946
chr1:97870805	-2.31061	0.845793	-11.8924	4.50626e-24	3.5696e-23	43.4945
chr16:30186976	-1.75927	-0.0414634	-11.8924	4.50672e-24	3.56996e-23	43.4944
chr10:60208151	1.14902	2.27671	11.8923	4.50707e-24	3.57024e-23	43.4943
chr6:15206434	-2.605	1.64006	-11.8923	4.50722e-24	3.57036e-23	43.4943
chr6:165704348	2.18354	-2.3153	11.8923	4.50768e-24	3.57071e-23	43.4942
chr10:80488061	-2.46524	1.27762	-11.8923	4.50783e-24	3.57083e-23	43.4941
chr4:1202303	-2.1222	0.284756	-11.8923	4.50805e-24	3.571e-23	43.4941
chr10:73656140	-1.52805	1.91927	-11.8923	4.50833e-24	3.57121e-23	43.494
chr9:129331651	2.8028	-2.0114	11.8923	4.50882e-24	3.5716e-23	43.4939
chr17:7350920	1.84646	-2.6336	11.8923	4.50901e-24	3.57175e-23	43.4939
chr19:40422913	1.0478	2.5378	11.8923	4.50902e-24	3.57175e-23	43.4939
chr11:6201425	-2.50293	1.79988	-11.8923	4.50937e-24	3.57202e-23	43.4938
chr1:112742505	1.2772	-0.450671	11.8922	4.5097e-24	3.57228e-23	43.4937
chr16:1436347	1.19073	2.22817	11.8922	4.51045e-24	3.57287e-23	43.4936
chr3:179649723	1.73878	-2.62366	11.8922	4.51132e-24	3.57356e-23	43.4934
chr12:119381106	-1.40829	2.39	-11.8922	4.51154e-24	3.57372e-23	43.4933
chr19:1163976	1.24329	1.69457	11.8922	4.51202e-24	3.5741e-23	43.4932
chr6:53796392	1.5278	-3.4989	11.8922	4.51258e-24	3.57454e-23	43.4931
chr6:167966143	-1.58463	2.87598	-11.8921	4.51341e-24	3.57519e-23	43.4929
chr10:50620134	-1.45866	2.8003	-11.8921	4.51398e-24	3.57565e-23	43.4928
chr6:163820277	2.0439	2.64256	11.8921	4.51408e-24	3.57572e-23	43.4928
chr1:6330733	-1.12793	3.27421	-11.8921	4.51416e-24	3.57578e-23	43.4927
chr17:78141101	1.20183	0.965915	11.8921	4.51435e-24	3.57592e-23	43.4927
chr19:19637506	2.41463	-1.16671	11.8921	4.51438e-24	3.57595e-23	43.4927
chr18:77009469	1.41512	2.28732	11.8921	4.51445e-24	3.576e-23	43.4927
chr10:131321351	1.45744	-2.27091	11.8921	4.51494e-24	3.57638e-23	43.4926
chr6:168254161	1.32037	1.94323	11.8921	4.51517e-24	3.57655e-23	43.4925
chr15:96362346	-2.27354	1.63909	-11.8921	4.51526e-24	3.57663e-23	43.4925
chr6:170403696	1.25159	1.53518	11.892	4.51589e-24	3.57712e-23	43.4924
chr7:102936029	-2.19598	0.878598	-11.892	4.51593e-24	3.57714e-23	43.4924
chr3:15065598	1.42134	-1.83774	11.892	4.51594e-24	3.57715e-23	43.4923
chr4:47734018	-1.63378	2.60323	-11.892	4.51656e-24	3.57764e-23	43.4922
chr9:134618589	1.37622	1.54921	11.892	4.51659e-24	3.57766e-23	43.4922
chr1:10932388	-2.22683	1.0661	-11.892	4.51665e-24	3.5777e-23	43.4922
chr6:41407016	2.25061	-2.63165	11.892	4.51689e-24	3.57789e-23	43.4921
chr20:2694733	1.3072	-3.35213	11.892	4.51695e-24	3.57793e-23	43.4921
chr3:196978871	1.61549	-3.09579	11.892	4.51769e-24	3.57852e-23	43.492
chr11:120012253	-1.37841	-0.819817	-11.892	4.5178e-24	3.5786e-23	43.4919
chr17:8163698	1.36598	-1.36579	11.892	4.51783e-24	3.57862e-23	43.4919
chr13:112970156	-1.53134	-0.72689	-11.892	4.51803e-24	3.57877e-23	43.4919
chr11:299620	-1.39988	0.194207	-11.892	4.51817e-24	3.57888e-23	43.4919
chr7:983298	2.63878	-1.94622	11.8919	4.51987e-24	3.58022e-23	43.4915
chr22:43884912	1.12293	1.49878	11.8919	4.52008e-24	3.58038e-23	43.4914
chr8:98949598	2.07683	-1.37244	11.8919	4.52075e-24	3.58091e-23	43.4913
chr1:40838121	1.68805	-1.73927	11.8918	4.52193e-24	3.58184e-23	43.491
chr1:15765098	-1.355	2.4636	-11.8918	4.52205e-24	3.58193e-23	43.491
chr1:36341787	1.35244	2.54976	11.8918	4.52232e-24	3.58214e-23	43.4909
chr1:87201928	-1.75524	2.97579	-11.8918	4.52261e-24	3.58236e-23	43.4909
chr3:38459621	-1.41317	2.47927	-11.8918	4.52267e-24	3.58241e-23	43.4909
chr6:170429674	1.37061	0.332622	11.8918	4.52273e-24	3.58245e-23	43.4909
chr1:1780745	-2.35256	1.25238	-11.8918	4.52296e-24	3.58263e-23	43.4908
chr1:26554263	-1.93707	2.14488	-11.8918	4.52333e-24	3.58292e-23	43.4907
chr7:2438358	2.78622	-1.53189	11.8918	4.52389e-24	3.58336e-23	43.4906
chr8:8889699	-1.8328	1.06445	-11.8917	4.52475e-24	3.58403e-23	43.4904
chr1:228163140	1.50841	-3.25909	11.8917	4.52496e-24	3.5842e-23	43.4904
chr7:4011882	-1.48256	1.63982	-11.8917	4.52503e-24	3.58425e-23	43.4903
chr2:44166324	1.71134	0.185061	11.8917	4.52514e-24	3.58433e-23	43.4903
chr2:110116154	1.97805	-2.35244	11.8917	4.52521e-24	3.58438e-23	43.4903
chr8:82863181	2.27622	-1.27652	11.8917	4.52536e-24	3.58449e-23	43.4903
chr20:62812289	-1.35756	1.97744	-11.8917	4.52542e-24	3.58454e-23	43.4903
chr14:99589452	-1.64354	-0.00920732	-11.8917	4.52549e-24	3.58459e-23	43.4902
chr11:64742222	1.83878	-2.36244	11.8917	4.52602e-24	3.58501e-23	43.4901
chr1:51344661	1.25707	-3.00829	11.8917	4.52634e-24	3.58526e-23	43.4901
chr14:65268076	-1.81524	-0.1725	-11.8917	4.52646e-24	3.58535e-23	43.49
chr14:102776999	1.66976	-2.23427	11.8917	4.52693e-24	3.58572e-23	43.4899
chr5:153224177	-1.34915	2.63152	-11.8917	4.52696e-24	3.58574e-23	43.4899
chr4:2060969	1.81585	-2.62085	11.8917	4.5271e-24	3.58584e-23	43.4899
chr11:72136007	1.245	1.71482	11.8916	4.5276e-24	3.58623e-23	43.4898
chr15:42472282	-1.58183	2.12628	-11.8916	4.52761e-24	3.58624e-23	43.4898
chr7:805585	1.68024	1.34939	11.8916	4.52765e-24	3.58627e-23	43.4898
chr3:12959907	-2.16793	0.876037	-11.8916	4.52787e-24	3.58643e-23	43.4897
chr7:74462845	2.59073	-1.73232	11.8916	4.52796e-24	3.5865e-23	43.4897
chr10:132728502	1.13427	2.38311	11.8916	4.52799e-24	3.58652e-23	43.4897
chr6:28259605	2.07341	-0.451341	11.8916	4.52806e-24	3.58658e-23	43.4897
chr4:38279846	1.8772	-0.49311	11.8916	4.52815e-24	3.58664e-23	43.4897
chr2:104860662	1.56841	-1.45421	11.8916	4.52831e-24	3.58677e-23	43.4896
chr1:157691662	1.31256	-1.9053	11.8916	4.52837e-24	3.58681e-23	43.4896
chr1:59487155	1.45524	2.38713	11.8916	4.5286e-24	3.58699e-23	43.4896
chr2:2613387	1.25646	-3.06409	11.8916	4.52921e-24	3.58747e-23	43.4894
chr4:184766308	1.36659	1.80756	11.8916	4.52927e-24	3.58751e-23	43.4894
chr9:95007442	2.10793	-1.5225	11.8916	4.52953e-24	3.58771e-23	43.4894
chr3:58627561	1.26232	1.50311	11.8916	4.5297e-24	3.58784e-23	43.4893
chr19:6750315	2.23476	-1.85177	11.8916	4.53002e-24	3.58809e-23	43.4892
chr16:17748223	1.41354	1.0686	11.8916	4.53004e-24	3.58811e-23	43.4892
chr1:43437319	2.49	-1.73171	11.8916	4.53008e-24	3.58813e-23	43.4892
chr5:37836441	1.81366	-2.83122	11.8916	4.53012e-24	3.58816e-23	43.4892
chr1:160084601	1.17415	0.555854	11.8916	4.53027e-24	3.58827e-23	43.4892
chr12:31370055	2.30768	-2.01079	11.8915	4.53103e-24	3.58887e-23	43.489
chr5:132500063	1.46841	0.689939	11.8915	4.53109e-24	3.58891e-23	43.489
chr9:124292123	2.07988	-1.22896	11.8915	4.5311e-24	3.58892e-23	43.489
chr19:50476210	1.56634	-2.74598	11.8915	4.53124e-24	3.58902e-23	43.489
chr11:71250879	2.05988	-0.915671	11.8915	4.53126e-24	3.58904e-23	43.489
chr17:28719015	1.29915	-2.9564	11.8915	4.53188e-24	3.58953e-23	43.4888
chr11:77126699	1.36171	0.33622	11.8915	4.532e-24	3.58961e-23	43.4888
chr18:52343929	1.2039	1.26756	11.8915	4.53227e-24	3.58983e-23	43.4887
chr17:75612255	2.48634	-1.32707	11.8915	4.53243e-24	3.58995e-23	43.4887
chr12:110340914	-2.07134	2.42909	-11.8915	4.53255e-24	3.59004e-23	43.4887
chr5:139043311	-2.33085	1.63482	-11.8915	4.5327e-24	3.59015e-23	43.4887
chr16:18984315	1.36024	-2.83159	11.8914	4.53342e-24	3.59072e-23	43.4885
chr1:6281079	1.03341	0.650976	11.8914	4.53367e-24	3.59091e-23	43.4884
chr1:244461682	1.26659	-3.1522	11.8914	4.53386e-24	3.59106e-23	43.4884
chr20:48658104	1.18756	2.06159	11.8914	4.53402e-24	3.59118e-23	43.4884
chr14:103098299	1.17305	0.494817	11.8914	4.53403e-24	3.59118e-23	43.4884
chr3:126417414	-1.56	1.62146	-11.8914	4.5344e-24	3.59147e-23	43.4883
chr4:53592485	1.84134	-2.53396	11.8914	4.53455e-24	3.59159e-23	43.4882
chr8:122128181	1.31061	1.7586	11.8914	4.53472e-24	3.59172e-23	43.4882
chr8:144762552	1.52695	0.842256	11.8914	4.53519e-24	3.59209e-23	43.4881
chrX:131289670	1.42646	-0.614939	11.8914	4.53523e-24	3.59212e-23	43.4881
chr3:127608619	-2.00012	1.9264	-11.8914	4.53525e-24	3.59212e-23	43.4881
chr7:908011	1.15354	2.4747	11.8914	4.53532e-24	3.59218e-23	43.4881
chr20:1841728	1.2428	0.313476	11.8914	4.53561e-24	3.5924e-23	43.488
chr20:25863967	1.91402	-2.44689	11.8914	4.53572e-24	3.59248e-23	43.488
chr17:419551	-2.48122	1.47512	-11.8914	4.53572e-24	3.59248e-23	43.488
chr12:124539122	-1.40244	3.01439	-11.8914	4.53593e-24	3.59265e-23	43.4879
chr1:205302103	2.23317	-1.08159	11.8913	4.5362e-24	3.59286e-23	43.4879
chr6:9399154	2.09305	-2.17189	11.8913	4.53623e-24	3.59287e-23	43.4879
chr14:99512175	1.39293	1.17	11.8913	4.53633e-24	3.59295e-23	43.4879
chr16:11143763	1.15341	2.19963	11.8913	4.53715e-24	3.5936e-23	43.4877
chr12:81284290	1.12537	-2.66146	11.8913	4.53723e-24	3.59366e-23	43.4877
chr3:107855438	-1.735	1.71494	-11.8913	4.53749e-24	3.59385e-23	43.4876
chr9:92723424	2.61585	-1.58439	11.8913	4.53756e-24	3.59391e-23	43.4876
chr6:43917739	-2.53098	1.64402	-11.8913	4.53772e-24	3.59403e-23	43.4876
chr11:1924862	2.53146	-2.18622	11.8913	4.5378e-24	3.59409e-23	43.4875
chr9:137728997	1.34122	2.68061	11.8913	4.5384e-24	3.59456e-23	43.4874
chr6:32052599	1.23317	1.78878	11.8913	4.53851e-24	3.59464e-23	43.4874
chr22:46942468	-2.37768	1.8025	-11.8913	4.53885e-24	3.59491e-23	43.4873
chr6:112254648	2.31085	-1.88274	11.8912	4.53922e-24	3.59519e-23	43.4872
chr7:908696	1.55634	-0.105976	11.8912	4.5397e-24	3.59558e-23	43.4871
chr17:43892252	1.25915	1.57384	11.8912	4.53979e-24	3.59564e-23	43.4871
chr4:3473443	-2.2778	1.20171	-11.8912	4.54013e-24	3.59591e-23	43.487
chr5:1501475	-2.30207	1.34689	-11.8912	4.54048e-24	3.59618e-23	43.4869
chr22:50672004	-2.11549	1.8886	-11.8912	4.5408e-24	3.59643e-23	43.4869
chr12:131088234	-1.83598	2.1497	-11.8912	4.54143e-24	3.59693e-23	43.4867
chr2:120595087	1.74512	-0.247317	11.8912	4.5415e-24	3.59698e-23	43.4867
chr11:112499635	-1.30805	-0.209634	-11.8912	4.54156e-24	3.59702e-23	43.4867
chr11:607249	1.17427	1.71079	11.8912	4.54187e-24	3.59726e-23	43.4866
chr6:34340533	1.23902	2.54305	11.8911	4.54288e-24	3.59806e-23	43.4864
chr15:43329691	1.52817	-3.15909	11.8911	4.54299e-24	3.59814e-23	43.4864
chr1:52368848	1.3428	-3.33262	11.8911	4.54316e-24	3.59827e-23	43.4864
chr17:47855940	-2.2122	0.808537	-11.8911	4.54342e-24	3.59847e-23	43.4863
chr5:116652485	2.27256	-2.16713	11.8911	4.54358e-24	3.59859e-23	43.4863
chr7:30920532	1.12317	2.56976	11.8911	4.54408e-24	3.59899e-23	43.4862
chr6:11318537	1.62439	-3.09744	11.8911	4.54412e-24	3.59901e-23	43.4861
chr13:39815570	1.08329	1.04799	11.8911	4.54424e-24	3.59911e-23	43.4861
chr16:1676790	-1.21537	2.58037	-11.891	4.54515e-24	3.59982e-23	43.4859
chr4:46648189	1.44707	-3.28707	11.891	4.54531e-24	3.59995e-23	43.4859
chr11:47185722	1.4978	-3.21659	11.891	4.54543e-24	3.60003e-23	43.4859
chr16:85234745	1.39915	-3.35579	11.891	4.54553e-24	3.60011e-23	43.4858
chr11:12269789	2.13085	-1.2253	11.891	4.54576e-24	3.60029e-23	43.4858
chr19:10685184	-1.23402	2.23774	-11.891	4.54582e-24	3.60033e-23	43.4858
chr10:24858802	1.58171	0.0937805	11.891	4.54586e-24	3.60036e-23	43.4858
chr10:133268503	1.27061	0.351646	11.891	4.54666e-24	3.60099e-23	43.4856
chr5:325018	1.19244	1.12585	11.891	4.54667e-24	3.60099e-23	43.4856
chr19:42595689	-2.39293	1.21598	-11.891	4.54673e-24	3.60104e-23	43.4856
chr16:88638548	-1.42585	-2.66134	-11.891	4.54708e-24	3.60131e-23	43.4855
chr16:51135242	1.5089	-2.0697	11.891	4.54753e-24	3.60166e-23	43.4854
chr12:128544052	1.285	2.2075	11.891	4.54757e-24	3.60169e-23	43.4854
chr20:24795722	-2.39512	1.26098	-11.891	4.54777e-24	3.60184e-23	43.4853
chr16:87069035	-2.21793	2.20762	-11.891	4.5479e-24	3.60194e-23	43.4853
chr10:102677899	-2.08195	0.96378	-11.8909	4.54949e-24	3.6032e-23	43.485
chr19:51736290	-2.26073	0.838415	-11.8909	4.54981e-24	3.60345e-23	43.4849
chr11:63763156	2.68646	-1.8703	11.8909	4.55013e-24	3.6037e-23	43.4848
chr2:36352094	1.29622	-1.4386	11.8909	4.55049e-24	3.60398e-23	43.4847
chr6:170111877	1.35805	2.53829	11.8909	4.55059e-24	3.60406e-23	43.4847
chr19:45179802	1.42634	-2.85329	11.8909	4.55093e-24	3.60431e-23	43.4847
chr10:31318223	1.33317	-3.55134	11.8908	4.55117e-24	3.60451e-23	43.4846
chr14:104334408	-1.76524	2.22409	-11.8908	4.55144e-24	3.60471e-23	43.4845
chr11:502728	-1.21659	2.79183	-11.8908	4.55147e-24	3.60474e-23	43.4845
chr10:129396208	-1.74793	1.0125	-11.8908	4.55169e-24	3.6049e-23	43.4845
chr2:70820765	1.63902	-0.0203659	11.8908	4.55203e-24	3.60517e-23	43.4844
chr7:2647230	1.85488	0.133537	11.8908	4.55205e-24	3.60518e-23	43.4844
chr9:134716413	1.15854	2.08329	11.8908	4.55295e-24	3.60589e-23	43.4842
chr21:45073189	1.28732	2.47561	11.8908	4.55305e-24	3.60597e-23	43.4842
chr22:49426358	-1.68927	0.617561	-11.8908	4.55308e-24	3.60598e-23	43.4842
chr16:85250391	1.74549	-0.34189	11.8908	4.55335e-24	3.6062e-23	43.4841
chr6:163867707	1.35841	1.45982	11.8908	4.55341e-24	3.60624e-23	43.4841
chr10:132522754	1.02012	2.3053	11.8907	4.5543e-24	3.60694e-23	43.4839
chr22:24583467	-1.46354	2.34726	-11.8907	4.55479e-24	3.60732e-23	43.4838
chr1:161198402	2.64927	-1.92695	11.8907	4.55529e-24	3.60771e-23	43.4837
chr16:9763567	1.14573	2.44994	11.8907	4.55552e-24	3.60789e-23	43.4836
chr14:73246181	1.79073	-2.81049	11.8907	4.55553e-24	3.60789e-23	43.4836
chr17:77429042	1.30634	2.09646	11.8907	4.55555e-24	3.6079e-23	43.4836
chr18:12821722	1.92159	-0.106524	11.8907	4.55572e-24	3.60803e-23	43.4836
chr21:41322395	2.70756	-1.72476	11.8907	4.55629e-24	3.60848e-23	43.4835
chr6:170147244	-1.44634	-0.0586585	-11.8907	4.55634e-24	3.60852e-23	43.4835
chr16:4184403	1.43683	-2.20561	11.8906	4.55706e-24	3.60908e-23	43.4833
chr13:109781318	2.53098	-1.69061	11.8906	4.55731e-24	3.60928e-23	43.4833
chr14:100691725	-2.38476	0.649085	-11.8906	4.55739e-24	3.60934e-23	43.4832
chr11:64712100	1.17549	-0.256159	11.8906	4.55748e-24	3.60941e-23	43.4832
chr20:21713990	1.90293	-2.96341	11.8906	4.55814e-24	3.60993e-23	43.4831
chr8:140528861	-1.47951	2.32756	-11.8906	4.55822e-24	3.60998e-23	43.4831
chr12:132524966	2.60098	-1.61793	11.8906	4.55833e-24	3.61007e-23	43.483
chr22:36467578	1.41195	-0.300976	11.8906	4.55877e-24	3.61041e-23	43.4829
chr13:99865739	1.2222	2.6172	11.8906	4.55932e-24	3.61084e-23	43.4828
chr2:135799010	-1.61598	-0.0309146	-11.8906	4.55945e-24	3.61094e-23	43.4828
chr5:173246177	1.4911	-1.94628	11.8906	4.5595e-24	3.61098e-23	43.4828
chr9:123356526	1.45866	0.307012	11.8906	4.55963e-24	3.61108e-23	43.4827
chr7:150938392	-1.33476	-3.37579	-11.8906	4.55977e-24	3.61118e-23	43.4827
chr1:230321909	-1.74341	2.26841	-11.8905	4.55989e-24	3.61127e-23	43.4827
chr6:30547554	-1.83732	1.06646	-11.8905	4.56002e-24	3.61137e-23	43.4827
chr3:152639266	-2.10841	0.976159	-11.8905	4.56075e-24	3.61195e-23	43.4825
chr16:30186683	-2.34037	1.10835	-11.8905	4.5608e-24	3.61198e-23	43.4825
chr14:100723869	1.69744	-0.36689	11.8905	4.56091e-24	3.61207e-23	43.4825
chr1:164771639	2.50146	-1.67976	11.8905	4.56092e-24	3.61207e-23	43.4825
chr9:16810274	2.60524	-1.81652	11.8905	4.56163e-24	3.61263e-23	43.4823
chr16:89344066	-2.00963	2.00384	-11.8905	4.56215e-24	3.61303e-23	43.4822
chr11:20367541	1.37963	2.61433	11.8905	4.56223e-24	3.61309e-23	43.4822
chr11:108733588	-1.36354	2.77018	-11.8905	4.56255e-24	3.61335e-23	43.4821
chr10:113140059	-1.97122	1.34854	-11.8904	4.5629e-24	3.61362e-23	43.482
chr3:123799877	2.40573	-1.87555	11.8904	4.56344e-24	3.61404e-23	43.4819
chr1:16872620	1.87512	-3.79024	11.8904	4.56356e-24	3.61413e-23	43.4819
chr19:3818841	-1.65707	0.180976	-11.8904	4.56476e-24	3.61508e-23	43.4816
chr8:72621298	1.38951	0.285488	11.8904	4.56485e-24	3.61514e-23	43.4816
chr17:8109862	2.18293	-1.80402	11.8904	4.56488e-24	3.61516e-23	43.4816
chr8:42500963	-2.455	0.824451	-11.8904	4.56498e-24	3.61524e-23	43.4816
chr12:89350568	-1.38488	-2.39854	-11.8904	4.56499e-24	3.61524e-23	43.4816
chr22:46658036	-1.96927	2.44634	-11.8904	4.56503e-24	3.61527e-23	43.4816
chr2:120203441	-2.34256	0.99811	-11.8904	4.56535e-24	3.61552e-23	43.4815
chr11:420434	1.485	0.0170122	11.8903	4.56595e-24	3.61599e-23	43.4814
chr18:23312611	-1.33305	2.53579	-11.8903	4.56665e-24	3.61654e-23	43.4812
chr13:78657897	1.60622	-2.82811	11.8903	4.5671e-24	3.61689e-23	43.4811
chr5:173298604	1.30049	-0.468171	11.8903	4.56726e-24	3.61702e-23	43.4811
chr14:101844542	-1.15354	2.08323	-11.8903	4.56753e-24	3.61723e-23	43.481
chr16:66264690	1.17573	2.9147	11.8903	4.56756e-24	3.61724e-23	43.481
chr22:46064009	-1.58768	2.22396	-11.8903	4.56811e-24	3.61768e-23	43.4809
chr5:33362746	1.28476	0.503963	11.8903	4.56822e-24	3.61776e-23	43.4809
chr17:45144847	2.01061	-3.04848	11.8903	4.56856e-24	3.61803e-23	43.4808
chr2:229475921	1.56305	0.403476	11.8903	4.56865e-24	3.61809e-23	43.4808
chr1:35932493	-1.43598	0.489939	-11.8903	4.56879e-24	3.6182e-23	43.4807
chr4:173521632	1.81012	-3.1253	11.8902	4.56901e-24	3.61837e-23	43.4807
chr5:170534089	-1.84622	2.2253	-11.8902	4.56921e-24	3.61852e-23	43.4807
chr12:130870981	1.00268	-4.06659	11.8902	4.56993e-24	3.61909e-23	43.4805
chr1:108709498	1.21744	1.97604	11.8902	4.57056e-24	3.61958e-23	43.4804
chr7:151111727	1.21732	1.1939	11.8902	4.57062e-24	3.61963e-23	43.4803
chr8:143927308	-1.19732	2.66671	-11.8902	4.57075e-24	3.61973e-23	43.4803
chr1:171136642	-1.97378	1.52945	-11.8902	4.57075e-24	3.61973e-23	43.4803
chr6:26367352	-1.94415	2.0011	-11.8902	4.57082e-24	3.61978e-23	43.4803
chr14:73719064	2.45768	-1.01518	11.8902	4.57098e-24	3.6199e-23	43.4803
chr9:129875475	1.09232	-0.408598	11.8902	4.571e-24	3.61991e-23	43.4803
chr22:50627784	1.40659	-3.32659	11.8902	4.57118e-24	3.62005e-23	43.4802
chr17:47845113	1.18232	0.566524	11.8902	4.57141e-24	3.62022e-23	43.4802
chr7:105643714	-2.00805	1.54329	-11.8902	4.57171e-24	3.62046e-23	43.4801
chr9:137326984	-2.50695	1.32591	-11.8901	4.57212e-24	3.62078e-23	43.48
chr1:201128204	1.52963	0.969573	11.8901	4.57222e-24	3.62086e-23	43.48
chr17:30235003	1.56061	-2.65933	11.8901	4.57248e-24	3.62106e-23	43.4799
chr1:44323121	-2.05341	1.67768	-11.8901	4.57251e-24	3.62108e-23	43.4799
chr6:163872458	-2.49488	1.26707	-11.8901	4.57257e-24	3.62112e-23	43.4799
chr16:89154109	2.78524	-1.78043	11.8901	4.57271e-24	3.62123e-23	43.4799
chr12:5734059	-1.34585	2.39451	-11.8901	4.57276e-24	3.62126e-23	43.4799
chr3:16793553	1.46573	0.663232	11.8901	4.57279e-24	3.62128e-23	43.4799
chr1:21543719	3.04171	-0.627561	11.8901	4.5731e-24	3.62152e-23	43.4798
chr1:26542877	-2.65378	1.70116	-11.8901	4.57348e-24	3.62182e-23	43.4797
chr6:56541219	-2.35841	0.455183	-11.8901	4.57352e-24	3.62185e-23	43.4797
chr17:80169925	2.485	-1.74579	11.8901	4.5736e-24	3.6219e-23	43.4797
chr1:7441739	-1.36	1.9778	-11.8901	4.57382e-24	3.62208e-23	43.4796
chr12:51921238	1.62598	0.225305	11.8901	4.57419e-24	3.62236e-23	43.4796
chr2:105802687	-1.29354	2.78018	-11.8901	4.57451e-24	3.62261e-23	43.4795
chr16:29231141	2.4361	-1.42744	11.8901	4.57454e-24	3.62263e-23	43.4795
chr12:11809272	-2.38695	1.63555	-11.8901	4.57473e-24	3.62278e-23	43.4794
chr19:42123100	1.11159	1.66055	11.89	4.57494e-24	3.62294e-23	43.4794
chr6:27890406	1.73256	-3.07043	11.89	4.5751e-24	3.62307e-23	43.4794
chr17:48629975	2.24585	-1.24793	11.89	4.5752e-24	3.62314e-23	43.4793
chr14:104388321	1.3328	2.17006	11.89	4.57521e-24	3.62314e-23	43.4793
chr8:142786845	-1.64293	1.4789	-11.89	4.5757e-24	3.62353e-23	43.4792
chr1:50193159	-1.37451	1.3053	-11.89	4.57572e-24	3.62354e-23	43.4792
chr5:93578176	-2.17902	2.05976	-11.89	4.57581e-24	3.6236e-23	43.4792
chr1:46586080	-2.41159	1.44335	-11.89	4.57586e-24	3.62364e-23	43.4792
chr6:107634764	1.63305	-3.65116	11.89	4.57637e-24	3.62404e-23	43.4791
chr1:190067798	1.47378	0.0907927	11.89	4.57648e-24	3.62412e-23	43.4791
chr14:59118976	1.20207	1.88287	11.89	4.57685e-24	3.62441e-23	43.479
chr3:79012355	-1.32122	2.55341	-11.89	4.57704e-24	3.62456e-23	43.4789
chr22:39686154	2.2728	-1.36945	11.89	4.57716e-24	3.62465e-23	43.4789
chr6:4889870	-2.33073	1.23683	-11.89	4.57764e-24	3.62503e-23	43.4788
chr11:117882769	1.75549	-2.47652	11.8899	4.57776e-24	3.62512e-23	43.4788
chr2:173149754	1.2972	2.33799	11.8899	4.5781e-24	3.62538e-23	43.4787
chr19:35300354	1.22049	1.84695	11.8899	4.5784e-24	3.62561e-23	43.4787
chr19:35100795	1.265	1.71872	11.8899	4.57916e-24	3.62621e-23	43.4785
chr5:131945684	1.58988	1.18896	11.8899	4.57983e-24	3.62674e-23	43.4783
chr6:43263297	1.19841	0.595671	11.8899	4.58007e-24	3.62693e-23	43.4783
chr11:108751605	-2.48988	1.65579	-11.8898	4.58123e-24	3.62784e-23	43.478
chr16:360961	-1.4572	2.32543	-11.8898	4.58135e-24	3.62793e-23	43.478
chr16:85061910	-2.47061	1.45152	-11.8898	4.58137e-24	3.62795e-23	43.478
chr2:186693628	1.1322	1.11549	11.8898	4.58142e-24	3.62797e-23	43.478
chr2:113185031	-2.68549	1.81982	-11.8898	4.58161e-24	3.62813e-23	43.478
chr7:142299710	1.32683	1.80561	11.8898	4.58209e-24	3.6285e-23	43.4778
chr7:118363817	1.31634	1.67976	11.8898	4.5827e-24	3.62898e-23	43.4777
chr9:131553237	-1.82951	1.22159	-11.8898	4.58285e-24	3.62909e-23	43.4777
chr6:110400259	1.75634	-0.602439	11.8898	4.58302e-24	3.62923e-23	43.4776
chr16:49465205	1.94085	-3.09238	11.8898	4.5834e-24	3.62952e-23	43.4776
chr3:44686086	1.57341	2.3078	11.8898	4.58352e-24	3.62961e-23	43.4775
chr4:24799721	2.13171	-2.31671	11.8898	4.58359e-24	3.62966e-23	43.4775
chr12:6551279	1.87049	-0.436098	11.8897	4.58371e-24	3.62976e-23	43.4775
chr17:50551256	-1.36146	2.87622	-11.8897	4.58376e-24	3.62979e-23	43.4775
chr10:97468380	-2.36366	0.695244	-11.8897	4.58379e-24	3.62981e-23	43.4775
chr18:48645607	1.49378	2.46957	11.8897	4.58419e-24	3.63012e-23	43.4774
chr20:64080651	1.12024	-3.67098	11.8897	4.58424e-24	3.63015e-23	43.4774
chr3:12357137	1.48061	1.2286	11.8897	4.58452e-24	3.63037e-23	43.4773
chr8:22589173	2.26878	-1.96549	11.8897	4.58452e-24	3.63037e-23	43.4773
chr19:1884401	1.38744	-3.9714	11.8897	4.58453e-24	3.63037e-23	43.4773
chr1:212247290	1.70012	-1.90848	11.8897	4.58508e-24	3.6308e-23	43.4772
chr17:1998887	1.93122	2.39256	11.8897	4.58508e-24	3.6308e-23	43.4772
chr8:127743122	1.53817	0.243598	11.8897	4.58535e-24	3.63101e-23	43.4771
chr6:162177865	-1.97976	1.3	-11.8897	4.58539e-24	3.63104e-23	43.4771
chr10:104269590	1.30378	-1.1464	11.8897	4.58564e-24	3.63123e-23	43.4771
chr1:156494528	1.17939	-0.0766463	11.8897	4.58633e-24	3.63177e-23	43.4769
chr1:921627	1.07476	2.34152	11.8897	4.5864e-24	3.63182e-23	43.4769
chr4:81352092	1.49659	1.52732	11.8896	4.58686e-24	3.63219e-23	43.4768
chr15:92395999	1.0628	0.499207	11.8896	4.58714e-24	3.63241e-23	43.4767
chr19:48462381	1.44524	0.909207	11.8896	4.58716e-24	3.63242e-23	43.4767
chr6:152544529	-1.81268	1.53463	-11.8896	4.58738e-24	3.63259e-23	43.4767
chr19:58369181	1.41866	1.62421	11.8896	4.5874e-24	3.6326e-23	43.4767
chr16:7746771	-1.65	1.27939	-11.8896	4.58749e-24	3.63266e-23	43.4767
chr1:202989038	1.2411	1.55909	11.8896	4.58807e-24	3.63312e-23	43.4765
chr6:36629081	-2.3089	1.48494	-11.8896	4.58811e-24	3.63315e-23	43.4765
chr19:18169886	-2.15768	1.94823	-11.8896	4.58834e-24	3.63333e-23	43.4765
chr11:102879957	-1.94585	2.37463	-11.8896	4.58835e-24	3.63333e-23	43.4765
chr1:48023511	-1.61927	1.8289	-11.8896	4.58895e-24	3.6338e-23	43.4764
chr1:184386288	1.2411	-3.12787	11.8896	4.58895e-24	3.6338e-23	43.4764
chr8:30358862	2.24537	-1.34293	11.8895	4.5897e-24	3.63439e-23	43.4762
chr4:158936448	-2.5989	1.67287	-11.8895	4.59023e-24	3.6348e-23	43.4761
chr17:64321065	1.27354	-2.62189	11.8895	4.59042e-24	3.63495e-23	43.476
chr2:145915008	1.24671	2.29726	11.8895	4.59089e-24	3.63531e-23	43.4759
chr20:21390953	1.1428	2.70628	11.8895	4.59097e-24	3.63537e-23	43.4759
chr6:52404224	1.43159	3.17652	11.8895	4.59099e-24	3.63539e-23	43.4759
chr16:28506937	-2.20049	1.1289	-11.8895	4.59124e-24	3.63558e-23	43.4759
chr8:37842092	1.99366	-2.67085	11.8895	4.59142e-24	3.63572e-23	43.4758
chr11:20364317	1.30585	-2.31293	11.8895	4.59143e-24	3.63572e-23	43.4758
chr22:38120771	-1.25585	1.81122	-11.8895	4.5915e-24	3.63577e-23	43.4758
chr2:127648105	1.34305	0.418232	11.8895	4.59181e-24	3.63602e-23	43.4757
chr17:45114160	1.18195	0.651829	11.8895	4.5919e-24	3.63609e-23	43.4757
chr20:32537351	-1.21841	-2.8036	-11.8895	4.59215e-24	3.63627e-23	43.4757
chr6:154344633	1.365	2.04152	11.8894	4.5929e-24	3.63687e-23	43.4755
chr11:70068327	1.92476	-2.1425	11.8894	4.59306e-24	3.63699e-23	43.4755
chr16:87925424	2.46159	-1.50896	11.8894	4.59414e-24	3.63784e-23	43.4752
chr2:26404597	-1.71976	1.33573	-11.8894	4.59448e-24	3.63811e-23	43.4752
chr12:96193152	1.44037	1.3403	11.8894	4.59493e-24	3.63845e-23	43.4751
chr9:97854897	1.7222	-2.31146	11.8894	4.59504e-24	3.63854e-23	43.475
chr5:73279051	2.0139	-0.860854	11.8894	4.5954e-24	3.63882e-23	43.475
chr22:31333114	1.21817	0.884939	11.8893	4.59586e-24	3.63918e-23	43.4749
chr8:38651229	1.66841	-2.75116	11.8893	4.59598e-24	3.63927e-23	43.4748
chr16:85615245	1.87659	-3.03159	11.8893	4.59625e-24	3.63948e-23	43.4748
chr1:156748503	1.0928	-3.90091	11.8893	4.59633e-24	3.63954e-23	43.4748
chr11:64935839	2.63915	-1.7075	11.8893	4.59659e-24	3.63974e-23	43.4747
chr6:33010276	1.4661	0.974146	11.8893	4.59682e-24	3.63992e-23	43.4746
chr9:14910726	1.28195	1.28695	11.8893	4.59685e-24	3.63994e-23	43.4746
chr12:129849270	1.3089	2.44774	11.8893	4.59702e-24	3.64007e-23	43.4746
chr16:73154088	-2.45805	1.33098	-11.8893	4.5973e-24	3.64029e-23	43.4745
chr12:108729547	1.34878	1.22268	11.8893	4.59755e-24	3.64048e-23	43.4745
chr22:45971509	1.85988	-2.46811	11.8893	4.59759e-24	3.64051e-23	43.4745
chr16:253335	-1.92329	1.88933	-11.8893	4.59827e-24	3.64104e-23	43.4743
chr4:6747156	-2.25256	0.645061	-11.8893	4.59856e-24	3.64127e-23	43.4743
chr10:100564848	-1.34244	-0.0369512	-11.8892	4.59917e-24	3.64175e-23	43.4741
chr9:136983442	-1.85915	1.80238	-11.8892	4.59944e-24	3.64196e-23	43.4741
chr18:7666349	1.59659	0.0636585	11.8892	4.59946e-24	3.64197e-23	43.4741
chr1:15181566	-2.07659	0.799268	-11.8892	4.59964e-24	3.64211e-23	43.474
chr16:89052414	-1.56268	2.6089	-11.8892	4.59968e-24	3.64214e-23	43.474
chr11:67282313	-1.81683	2.19171	-11.8892	4.6001e-24	3.64246e-23	43.4739
chr11:130144145	-1.59256	2.75774	-11.8892	4.60021e-24	3.64255e-23	43.4739
chr20:279338	1.78	-1.37171	11.8892	4.60037e-24	3.64267e-23	43.4739
chr13:27964988	-1.30439	-2.45829	-11.8892	4.60043e-24	3.64271e-23	43.4739
chr13:41180047	-2.0872	0.611402	-11.8892	4.60093e-24	3.6431e-23	43.4738
chr21:42312020	1.35146	1.25756	11.8892	4.60099e-24	3.64315e-23	43.4737
chr6:155143645	1.66549	-0.549695	11.8892	4.60125e-24	3.64335e-23	43.4737
chr6:168049409	1.08329	2.11555	11.8892	4.60133e-24	3.64341e-23	43.4737
chr9:137552630	1.4772	1.25579	11.8891	4.60259e-24	3.64441e-23	43.4734
chr14:104866305	2.04805	-2.54195	11.8891	4.60281e-24	3.64457e-23	43.4733
chr3:143121540	1.15732	-0.137561	11.8891	4.60296e-24	3.64469e-23	43.4733
chr1:38941895	2.42976	-2.56366	11.8891	4.60298e-24	3.6447e-23	43.4733
chr2:238120625	1.70561	-2.18646	11.8891	4.60321e-24	3.64488e-23	43.4733
chr4:55397161	1.04671	-3.2214	11.8891	4.60373e-24	3.64529e-23	43.4731
chr22:49761358	-2.53573	1.15238	-11.8891	4.60415e-24	3.64561e-23	43.4731
chr3:45110731	-2.43268	1.60683	-11.8891	4.60424e-24	3.64568e-23	43.473
chr15:75661475	1.43915	-2.69787	11.8891	4.60432e-24	3.64574e-23	43.473
chr10:132240300	-1.53329	2.08091	-11.8891	4.6046e-24	3.64596e-23	43.473
chr1:10787436	-2.23061	0.869085	-11.889	4.60471e-24	3.64604e-23	43.4729
chr10:22319774	1.35549	1.90701	11.889	4.60512e-24	3.64636e-23	43.4728
chr6:152299562	1.51439	0.740976	11.889	4.60574e-24	3.64684e-23	43.4727
chr22:41382962	2.11829	-2.01232	11.889	4.60616e-24	3.64717e-23	43.4726
chr14:23113924	-2.60463	1.65305	-11.889	4.60629e-24	3.64727e-23	43.4726
chr4:54093873	-1.50915	-1.62433	-11.889	4.60644e-24	3.64739e-23	43.4726
chr2:236567769	1.40146	-3.02683	11.889	4.60655e-24	3.64747e-23	43.4725
chr17:41324289	1.46378	-2.71396	11.889	4.60693e-24	3.64777e-23	43.4725
chr20:48479213	-2.06024	-0.089878	-11.889	4.60703e-24	3.64784e-23	43.4724
chr17:7408641	1.29024	1.02902	11.889	4.60704e-24	3.64785e-23	43.4724
chr17:74513004	-2.24683	1.51695	-11.889	4.60717e-24	3.64795e-23	43.4724
chr18:49768200	1.5978	-1.61707	11.8889	4.60819e-24	3.64875e-23	43.4722
chr13:35471709	1.7689	-2.21957	11.8889	4.60826e-24	3.6488e-23	43.4722
chr2:130332374	1.2611	-2.24152	11.8889	4.6084e-24	3.64891e-23	43.4721
chr2:120675430	-1.45927	-1.44488	-11.8889	4.60886e-24	3.64927e-23	43.472
chr6:30144998	1.11646	-0.526646	11.8889	4.60888e-24	3.64928e-23	43.472
chr17:76142210	1.46585	-1.2328	11.8889	4.60904e-24	3.6494e-23	43.472
chr12:6620751	1.58561	-1.36317	11.8889	4.6091e-24	3.64945e-23	43.472
chr7:44146818	1.66415	-1.9039	11.8889	4.60965e-24	3.64988e-23	43.4719
chr15:100973119	1.69061	-2.38311	11.8889	4.60969e-24	3.6499e-23	43.4719
chr9:124291035	-1.85451	1.24177	-11.8889	4.60983e-24	3.65001e-23	43.4718
chr19:58357160	1.94049	-1.52549	11.8889	4.60999e-24	3.65014e-23	43.4718
chr10:31943022	2.55	-1.58317	11.8888	4.61078e-24	3.65076e-23	43.4716
chr5:80110452	2.20732	-1.05341	11.8888	4.61133e-24	3.65119e-23	43.4715
chr9:36139025	1.50768	2.27921	11.8888	4.61159e-24	3.65139e-23	43.4714
chr9:124262891	1.64976	0.37939	11.8888	4.61163e-24	3.65141e-23	43.4714
chr2:10777936	-1.30573	2.99835	-11.8888	4.61244e-24	3.65206e-23	43.4713
chr19:38723984	1.43451	2.56421	11.8888	4.61259e-24	3.65216e-23	43.4712
chr6:44267348	1.16073	1.03024	11.8888	4.61288e-24	3.65239e-23	43.4712
chr14:47789959	-1.52902	1.97305	-11.8888	4.6129e-24	3.65241e-23	43.4712
chr17:14309763	1.98476	-2.57909	11.8888	4.6131e-24	3.65256e-23	43.4711
chr6:56482592	1.42232	0.584451	11.8888	4.6131e-24	3.65256e-23	43.4711
chr5:123037296	0.99878	-3.40512	11.8887	4.614e-24	3.65327e-23	43.4709
chr11:134282300	1.17683	2.55232	11.8887	4.6145e-24	3.65366e-23	43.4708
chr1:35715845	1.52354	-0.432744	11.8887	4.61463e-24	3.65375e-23	43.4708
chr21:43373075	2.51963	-1.56921	11.8887	4.61468e-24	3.65379e-23	43.4708
chr7:604685	-2.7722	1.51268	-11.8887	4.61502e-24	3.65405e-23	43.4707
chr14:36658655	1.82634	-3.28561	11.8887	4.61502e-24	3.65405e-23	43.4707
chr22:46263360	1.60354	0.4475	11.8887	4.61587e-24	3.65472e-23	43.4705
chr8:66428284	1.27427	-3.36335	11.8887	4.61589e-24	3.65473e-23	43.4705
chr7:1648278	1.22646	0.878841	11.8887	4.61618e-24	3.65495e-23	43.4705
chr1:228212242	1.32817	-1.46421	11.8887	4.61621e-24	3.65498e-23	43.4704
chr1:172661322	1.32415	1.96049	11.8887	4.61638e-24	3.65511e-23	43.4704
chr6:3418816	2.69402	-1.82067	11.8887	4.61639e-24	3.65511e-23	43.4704
chr3:119579236	1.34963	-0.83689	11.8887	4.61657e-24	3.65525e-23	43.4704
chr7:155459581	1.47366	-2.34378	11.8887	4.61658e-24	3.65525e-23	43.4704
chr14:20435468	2.65	-1.60195	11.8886	4.61694e-24	3.65553e-23	43.4703
chr14:104932949	1.74573	-2.4986	11.8886	4.61718e-24	3.65571e-23	43.4702
chr10:71212116	1.21037	-3.34409	11.8886	4.61807e-24	3.65642e-23	43.47
chr6:127475846	1.61207	1.37396	11.8886	4.61828e-24	3.65658e-23	43.47
chr10:71231364	-1.5078	2.36524	-11.8886	4.6186e-24	3.65683e-23	43.4699
chr17:7906127	-1.17939	2.07677	-11.8886	4.61928e-24	3.65736e-23	43.4698
chr1:167635507	2.54024	-1.91341	11.8886	4.6194e-24	3.65746e-23	43.4698
chr17:44354860	1.74378	-3.04299	11.8885	4.61975e-24	3.65773e-23	43.4697
chr19:40384106	1.13232	0.125183	11.8885	4.62046e-24	3.65828e-23	43.4695
chr17:1187515	1.36646	-2.95274	11.8885	4.62054e-24	3.65834e-23	43.4695
chr5:143515983	-1.4111	2.62652	-11.8885	4.62062e-24	3.65841e-23	43.4695
chr4:88524369	-1.17646	0.932622	-11.8885	4.62084e-24	3.65857e-23	43.4694
chr7:4803805	1.11634	1.91927	11.8885	4.62155e-24	3.65913e-23	43.4693
chr18:41768141	1.03817	0.266768	11.8885	4.62172e-24	3.65926e-23	43.4693
chr1:207890514	-1.68	-1.25573	-11.8885	4.6219e-24	3.6594e-23	43.4692
chr10:82889248	1.44049	0.102683	11.8885	4.62204e-24	3.65951e-23	43.4692
chr17:4900547	1.6361	-1.18085	11.8885	4.62212e-24	3.65957e-23	43.4692
chr20:32031143	1.55732	-0.718659	11.8884	4.62286e-24	3.66015e-23	43.469
chr3:64098820	-1.9389	0.974817	-11.8884	4.62289e-24	3.66017e-23	43.469
chr16:66270438	1.56354	-2.9197	11.8884	4.62297e-24	3.66023e-23	43.469
chr5:168316466	2.37244	-1.92976	11.8884	4.62298e-24	3.66023e-23	43.469
chr16:85544884	1.54268	1.96683	11.8884	4.62304e-24	3.66027e-23	43.469
chr19:40904949	1.56341	0.152805	11.8884	4.62308e-24	3.6603e-23	43.469
chr17:81036332	2.65244	-1.82841	11.8884	4.62309e-24	3.6603e-23	43.469
chr9:84139423	-2.2861	0.262317	-11.8884	4.62314e-24	3.66034e-23	43.469
chr7:123558201	1.09402	-3.18884	11.8884	4.62321e-24	3.66039e-23	43.4689
chr21:39385456	1.16488	1.90402	11.8884	4.62325e-24	3.66042e-23	43.4689
chr17:82030350	0.978537	-1.38	11.8884	4.6234e-24	3.66053e-23	43.4689
chr17:81360788	1.44829	1.24817	11.8884	4.62365e-24	3.66073e-23	43.4688
chr4:141102675	-1.56488	2.07024	-11.8884	4.62377e-24	3.66082e-23	43.4688
chr16:3466006	-1.58402	1.62762	-11.8884	4.62381e-24	3.66084e-23	43.4688
chr1:29134259	1.28561	-0.523049	11.8884	4.6239e-24	3.66092e-23	43.4688
chr7:155807796	1.50439	-2.75341	11.8884	4.62401e-24	3.66099e-23	43.4688
chr8:143371999	1.21305	1.97762	11.8884	4.6243e-24	3.66122e-23	43.4687
chr21:46146670	1.36256	1.55628	11.8884	4.62438e-24	3.66128e-23	43.4687
chr18:22084634	-2.36232	0.67189	-11.8883	4.62574e-24	3.66235e-23	43.4684
chr7:99142158	2.03915	-1.1775	11.8883	4.62581e-24	3.66241e-23	43.4684
chr9:133708349	-1.65841	2.31274	-11.8883	4.62628e-24	3.66277e-23	43.4683
chr6:7532419	2.37976	-2.10744	11.8883	4.62632e-24	3.6628e-23	43.4683
chr2:109350786	-1.71463	2.76634	-11.8883	4.62652e-24	3.66295e-23	43.4682
chr6:34285034	-2.32756	1.1122	-11.8883	4.62661e-24	3.66302e-23	43.4682
chr14:78758720	1.21976	2.84683	11.8883	4.62688e-24	3.66323e-23	43.4681
chr11:772125	1.24646	1.78726	11.8883	4.62689e-24	3.66324e-23	43.4681
chr22:20242282	-1.39902	2.315	-11.8883	4.627e-24	3.66332e-23	43.4681
chr1:164613488	2.48915	-1.47982	11.8883	4.62725e-24	3.66351e-23	43.4681
chr5:31825819	-1.32463	-2.60646	-11.8883	4.62728e-24	3.66353e-23	43.4681
chr17:964522	-1.80024	1.69476	-11.8883	4.62773e-24	3.66388e-23	43.468
chr3:72152736	-1.91122	1.86329	-11.8883	4.62811e-24	3.66418e-23	43.4679
chr7:27108190	2.61988	-1.49079	11.8883	4.62812e-24	3.66418e-23	43.4679
chr10:131726593	-1.56451	-2.03165	-11.8883	4.62815e-24	3.6642e-23	43.4679
chr5:168159635	1.21732	0.191098	11.8883	4.62832e-24	3.66433e-23	43.4678
chr21:41828423	-1.55037	2.8714	-11.8883	4.62835e-24	3.66436e-23	43.4678
chr9:130398402	1.12232	1.60116	11.8883	4.62845e-24	3.66443e-23	43.4678
chr4:110633228	1.48463	-2.14427	11.8882	4.62892e-24	3.6648e-23	43.4677
chr11:2393651	-1.03305	1.46774	-11.8882	4.62944e-24	3.6652e-23	43.4676
chr7:101206811	1.20585	-0.139634	11.8882	4.62956e-24	3.6653e-23	43.4676
chr8:98948996	2.22415	-2.13707	11.8882	4.63044e-24	3.66599e-23	43.4674
chr17:4909931	2.52915	-1.65201	11.8882	4.63088e-24	3.66633e-23	43.4673
chr1:45039289	1.25232	2.34409	11.8882	4.6309e-24	3.66634e-23	43.4673
chr17:31560025	1.46134	-3.23226	11.8882	4.63097e-24	3.66639e-23	43.4673
chr14:74922930	1.5028	-2.68555	11.8882	4.63143e-24	3.66675e-23	43.4672
chr18:10726396	-1.39951	-2.76512	-11.8882	4.63151e-24	3.66681e-23	43.4671
chr15:78348216	2.20159	-1.52738	11.8881	4.63173e-24	3.66699e-23	43.4671
chrX:154380320	1.67183	0.337378	11.8881	4.63189e-24	3.66711e-23	43.4671
chr2:3785171	1.39134	0.593476	11.8881	4.63204e-24	3.66722e-23	43.467
chr9:120730011	1.33549	-3.22616	11.8881	4.63209e-24	3.66725e-23	43.467
chr7:148811872	1.0772	2.0053	11.8881	4.63215e-24	3.6673e-23	43.467
chr10:125474389	1.23512	1.65927	11.8881	4.63216e-24	3.6673e-23	43.467
chr8:80579212	1.32707	-2.77232	11.8881	4.633e-24	3.66797e-23	43.4668
chr7:151010157	1.38415	-3.03866	11.8881	4.63364e-24	3.66847e-23	43.4667
chr1:87402812	-2.04585	1.84134	-11.8881	4.63413e-24	3.66885e-23	43.4666
chr2:20422137	-2.27366	0.692927	-11.8881	4.63429e-24	3.66897e-23	43.4665
chr1:109185692	2.18159	-1.81823	11.8881	4.63436e-24	3.66902e-23	43.4665
chr21:41605446	-1.93732	1.69817	-11.8881	4.63449e-24	3.66912e-23	43.4665
chr21:43373024	1.58829	1.39122	11.888	4.63498e-24	3.6695e-23	43.4664
chr2:48601591	1.23854	-1.91159	11.888	4.63498e-24	3.66951e-23	43.4664
chr1:154610912	-1.74549	2.5803	-11.888	4.63504e-24	3.66955e-23	43.4664
chr11:69418045	1.60878	1.72073	11.888	4.63517e-24	3.66964e-23	43.4664
chr16:80232142	1.18037	2.02774	11.888	4.63545e-24	3.66986e-23	43.4663
chr12:108635323	-1.20366	-2.9239	-11.888	4.63552e-24	3.66992e-23	43.4663
chr15:59993537	2.31805	-1.08951	11.888	4.63632e-24	3.67054e-23	43.4661
chr2:241843355	-2.19878	1.07963	-11.888	4.63715e-24	3.67119e-23	43.4659
chr14:56794712	1.95134	-3.15811	11.888	4.63725e-24	3.67127e-23	43.4659
chr6:168873595	-1.53427	1.82774	-11.888	4.6373e-24	3.6713e-23	43.4659
chr3:184241542	1.96817	-2.66652	11.888	4.6375e-24	3.67146e-23	43.4659
chr19:13834005	1.42305	-2.37335	11.888	4.63753e-24	3.67148e-23	43.4659
chr3:125376232	1.16207	-0.460793	11.888	4.63756e-24	3.6715e-23	43.4658
chr1:3183694	-2.395	-0.215061	-11.8879	4.6379e-24	3.67176e-23	43.4658
chr22:31681142	-1.50707	2.34659	-11.8879	4.63821e-24	3.672e-23	43.4657
chr19:51001731	1.73024	-1.69793	11.8879	4.6385e-24	3.67223e-23	43.4656
chr5:1506269	2.65476	-2.1725	11.8879	4.63869e-24	3.67238e-23	43.4656
chr1:176745173	-1.2172	0.239939	-11.8879	4.63927e-24	3.67283e-23	43.4655
chrX:15602960	1.61451	1.17811	11.8879	4.63931e-24	3.67286e-23	43.4655
chr19:54461320	-1.57329	1.50067	-11.8879	4.63945e-24	3.67297e-23	43.4654
chr13:113531745	1.69329	2.64299	11.8879	4.6398e-24	3.67324e-23	43.4654
chr8:61171816	1.28073	1.5172	11.8879	4.63982e-24	3.67325e-23	43.4654
chr11:65585199	2.60927	-1.57988	11.8879	4.63983e-24	3.67326e-23	43.4654
chr21:42309648	1.39768	-2.14006	11.8879	4.63984e-24	3.67326e-23	43.4654
chr17:11244465	1.37317	2.64951	11.8879	4.63991e-24	3.67331e-23	43.4653
chr5:14581254	1.3339	-0.375244	11.8879	4.63997e-24	3.67335e-23	43.4653
chr1:9655314	-2.29939	1.2603	-11.8879	4.64035e-24	3.67365e-23	43.4652
chr10:75382959	1.3072	2.44457	11.8879	4.64047e-24	3.67374e-23	43.4652
chr5:177304730	2.15634	-1.73927	11.8879	4.64062e-24	3.67386e-23	43.4652
chr1:167635558	2.71329	-1.93591	11.8879	4.64077e-24	3.67397e-23	43.4652
chr17:75897450	1.34146	-0.48122	11.8878	4.64088e-24	3.67405e-23	43.4651
chr10:5488773	2.58122	-1.63817	11.8878	4.64097e-24	3.67412e-23	43.4651
chr7:102064470	1.52817	-2.98713	11.8878	4.64133e-24	3.6744e-23	43.465
chr5:77986711	1.17402	2.23323	11.8878	4.64148e-24	3.67451e-23	43.465
chr12:115423715	-1.08354	-2.90043	-11.8878	4.64197e-24	3.6749e-23	43.4649
chr16:49698624	-1.67756	1.89671	-11.8878	4.6421e-24	3.675e-23	43.4649
chr7:27145214	1.80805	-2.18573	11.8878	4.64232e-24	3.67517e-23	43.4648
chr2:46906003	-1.31671	2.54262	-11.8878	4.64234e-24	3.67518e-23	43.4648
chr12:93122296	1.42988	-2.49433	11.8878	4.6425e-24	3.6753e-23	43.4648
chr5:154416626	-2.18268	1.37988	-11.8878	4.64264e-24	3.67541e-23	43.4648
chr2:10526513	-1.68915	0.678963	-11.8878	4.6431e-24	3.67577e-23	43.4647
chr20:4090356	-2.38683	1.63195	-11.8877	4.6442e-24	3.67664e-23	43.4644
chr16:2083728	-1.33817	3.3064	-11.8877	4.64435e-24	3.67675e-23	43.4644
chr1:28527082	2.5578	-1.82573	11.8877	4.64471e-24	3.67703e-23	43.4643
chr3:11583679	2.34476	-0.90628	11.8877	4.64494e-24	3.67721e-23	43.4643
chr16:49491811	2.38098	-1.09451	11.8877	4.64505e-24	3.67729e-23	43.4642
chr20:21713760	1.6322	-3.0261	11.8877	4.64569e-24	3.67779e-23	43.4641
chr6:73028310	1.2289	-3.1947	11.8877	4.64584e-24	3.67791e-23	43.4641
chr19:12801061	1.29561	-3.49768	11.8877	4.64605e-24	3.67807e-23	43.464
chr4:69713875	-2.12598	0.88372	-11.8877	4.64618e-24	3.67817e-23	43.464
chr15:100914337	1.09134	2.6486	11.8877	4.64627e-24	3.67824e-23	43.464
chr17:41811030	1.75317	-1.97439	11.8876	4.64728e-24	3.67903e-23	43.4638
chr10:88467835	1.41488	0.0292683	11.8876	4.64748e-24	3.67918e-23	43.4637
chr12:117662962	2.06561	0.842805	11.8876	4.64751e-24	3.6792e-23	43.4637
chr1:61247544	1.59829	1.02927	11.8876	4.64762e-24	3.67929e-23	43.4637
chr21:44485085	-1.31585	1.22037	-11.8876	4.648e-24	3.67959e-23	43.4636
chr11:134058461	-2.33488	1.7878	-11.8876	4.64868e-24	3.68012e-23	43.4635
chr2:172013235	-1.0978	0.385976	-11.8876	4.64938e-24	3.68067e-23	43.4633
chr5:160485680	1.57085	0.139695	11.8876	4.64948e-24	3.68074e-23	43.4633
chr16:91818	-2.14171	0.543902	-11.8876	4.64965e-24	3.68088e-23	43.4632
chr2:235136092	1.40061	-1.65177	11.8876	4.64972e-24	3.68092e-23	43.4632
chr6:167141316	-2.47976	0.657561	-11.8875	4.65011e-24	3.68123e-23	43.4631
chr11:62833600	1.16171	2.06756	11.8875	4.65034e-24	3.68141e-23	43.4631
chr9:91886615	1.76268	-2.55598	11.8875	4.65092e-24	3.68186e-23	43.463
chr1:171252580	-2.06537	0.423659	-11.8875	4.6514e-24	3.68224e-23	43.4629
chr7:30284119	1.60756	-2.89439	11.8875	4.65155e-24	3.68235e-23	43.4628
chr11:128689486	2.64549	-1.4636	11.8875	4.65205e-24	3.68274e-23	43.4627
chr2:63058903	2.32183	-1.72604	11.8875	4.65232e-24	3.68296e-23	43.4627
chr12:7092956	1.1078	0.274024	11.8875	4.65242e-24	3.68303e-23	43.4627
chr14:73718661	1.85378	-0.485183	11.8874	4.65307e-24	3.68354e-23	43.4625
chr17:59565191	1.64037	1.73823	11.8874	4.65308e-24	3.68354e-23	43.4625
chr4:52053748	-1.15207	2.27726	-11.8874	4.65334e-24	3.68374e-23	43.4625
chr10:132252130	1.27402	2.15994	11.8874	4.6537e-24	3.68402e-23	43.4624
chr11:93537922	-1.95451	0.160671	-11.8874	4.65393e-24	3.6842e-23	43.4623
chr17:15590095	-2.80476	1.37055	-11.8874	4.65414e-24	3.68437e-23	43.4623
chr6:4030825	-1.00354	1.07933	-11.8874	4.65456e-24	3.68469e-23	43.4622
chr11:62706670	1.82671	-3.64213	11.8874	4.6548e-24	3.68488e-23	43.4621
chr15:88385397	1.04	-0.272439	11.8874	4.65487e-24	3.68493e-23	43.4621
chr6:154093498	1.31561	1.87159	11.8874	4.65537e-24	3.68532e-23	43.462
chr2:120223864	1.63183	-3.51933	11.8874	4.65578e-24	3.68564e-23	43.4619
chr10:133218676	-1.55732	2.24	-11.8873	4.65621e-24	3.68598e-23	43.4618
chr16:85638065	-1.8728	1.09872	-11.8873	4.65637e-24	3.6861e-23	43.4618
chr19:15458306	2.52549	-1.59872	11.8873	4.6568e-24	3.68644e-23	43.4617
chr11:5045953	1.77817	0.444573	11.8873	4.65715e-24	3.68671e-23	43.4616
chr15:67888143	2.04073	-1.10183	11.8873	4.65829e-24	3.68761e-23	43.4614
chr3:137509580	-2.01659	0.184512	-11.8873	4.65853e-24	3.6878e-23	43.4613
chr10:49524773	-1.33927	2.93171	-11.8872	4.6596e-24	3.68863e-23	43.4611
chr5:93596232	2.05268	-2.10561	11.8872	4.6597e-24	3.68871e-23	43.4611
chr21:25855814	1.60341	1.44829	11.8872	4.66027e-24	3.68916e-23	43.461
chr18:12879998	-2.25159	1.0936	-11.8872	4.66033e-24	3.68921e-23	43.461
chr4:84581861	1.57122	0.842683	11.8872	4.66072e-24	3.68951e-23	43.4609
chr11:65554027	1.38427	-2.41335	11.8872	4.66123e-24	3.68991e-23	43.4608
chr17:17872086	1.13585	2.4089	11.8872	4.66183e-24	3.69038e-23	43.4606
chr1:236109892	0.911463	1.39354	11.8872	4.66197e-24	3.69048e-23	43.4606
chr17:19716977	-1.21829	2.13524	-11.8871	4.66214e-24	3.69062e-23	43.4606
chr14:105088421	1.56622	-3.24762	11.8871	4.66215e-24	3.69062e-23	43.4606
chr4:97770454	-1.58573	1.99616	-11.8871	4.66277e-24	3.6911e-23	43.4604
chr16:72224434	-1.74939	0.382012	-11.8871	4.66354e-24	3.69171e-23	43.4603
chr2:199604132	2.56268	-2.4061	11.8871	4.66373e-24	3.69186e-23	43.4602
chr8:143268714	1.37683	-1.05244	11.8871	4.66415e-24	3.69218e-23	43.4601
chr4:151701652	-2.15427	2.12323	-11.8871	4.66432e-24	3.69232e-23	43.4601
chr17:78420185	-1.79293	1.26951	-11.8871	4.6644e-24	3.69238e-23	43.4601
chr17:77847030	-2.11646	0.433476	-11.8871	4.66448e-24	3.69244e-23	43.4601
chr1:148309532	2.1361	-0.362927	11.8871	4.66489e-24	3.69275e-23	43.46
chr11:78416199	1.59122	0.300488	11.887	4.66541e-24	3.69316e-23	43.4599
chr17:4585174	1.4411	-3.17482	11.887	4.66549e-24	3.69322e-23	43.4599
chr1:83860972	1.26171	-3.92488	11.887	4.66603e-24	3.69365e-23	43.4597
chr15:89492374	1.19976	-2.27488	11.887	4.66611e-24	3.6937e-23	43.4597
chr19:13621526	1.39537	1.53988	11.887	4.66653e-24	3.69403e-23	43.4596
chr7:68770999	2.43061	-1.81628	11.887	4.66654e-24	3.69404e-23	43.4596
chrX:40092240	2.33671	-2.28774	11.887	4.66668e-24	3.69414e-23	43.4596
chr19:31214186	-1.76963	-0.994817	-11.887	4.66685e-24	3.69427e-23	43.4596
chr9:34686894	-2.36256	1.32616	-11.887	4.66697e-24	3.69436e-23	43.4595
chr3:98657633	1.5972	-3.79616	11.887	4.66705e-24	3.69442e-23	43.4595
chr3:168341262	-2.23171	0.841707	-11.887	4.6671e-24	3.69446e-23	43.4595
chr7:27113197	2.60805	-1.23146	11.887	4.66711e-24	3.69446e-23	43.4595
chr2:207226028	-1.48305	2.59994	-11.887	4.6674e-24	3.69469e-23	43.4594
chr6:52078154	1.28037	1.40945	11.887	4.66753e-24	3.69479e-23	43.4594
chr2:213252128	-1.3878	2.1572	-11.8869	4.66821e-24	3.69532e-23	43.4593
chr10:117136696	2.02293	0.0479268	11.8869	4.66861e-24	3.69564e-23	43.4592
chr8:48865073	2.5978	-1.97988	11.8869	4.66877e-24	3.69575e-23	43.4592
chr8:41195855	1.65341	-2.45549	11.8869	4.66904e-24	3.69596e-23	43.4591
chr1:46539961	1.14976	2.05451	11.8869	4.66915e-24	3.69605e-23	43.4591
chr16:17160676	-2.28171	0.818049	-11.8869	4.66966e-24	3.69645e-23	43.459
chr1:53121703	1.965	-0.0793293	11.8869	4.67012e-24	3.69681e-23	43.4589
chr5:138257753	2.03634	-1.8978	11.8869	4.67022e-24	3.69688e-23	43.4588
chr5:139698689	1.53854	-1.11646	11.8869	4.67022e-24	3.69688e-23	43.4588
chr1:9615537	1.19378	1.83762	11.8869	4.67049e-24	3.69708e-23	43.4588
chr10:104616089	-1.76939	1.2675	-11.8869	4.6708e-24	3.69732e-23	43.4587
chr17:82247605	-1.21915	2.2864	-11.8869	4.67093e-24	3.69742e-23	43.4587
chr1:109484810	1.81902	-2.2222	11.8868	4.67128e-24	3.6977e-23	43.4586
chr10:119542085	1.3522	-3.72671	11.8868	4.67146e-24	3.69784e-23	43.4586
chr17:41586726	1.71805	0.377561	11.8868	4.67197e-24	3.69824e-23	43.4585
chr9:124013967	2.06537	-2.89841	11.8868	4.67266e-24	3.69878e-23	43.4583
chr6:33278316	2.17415	-2.05683	11.8868	4.67285e-24	3.69892e-23	43.4583
chr14:105263560	-1.40476	3.04323	-11.8868	4.6733e-24	3.69928e-23	43.4582
chr16:1979764	1.47963	-3.58177	11.8868	4.6736e-24	3.69951e-23	43.4581
chrX:129779877	-2.14	1.3128	-11.8868	4.67366e-24	3.69955e-23	43.4581
chr16:2286803	1.02073	0.799268	11.8868	4.6738e-24	3.69966e-23	43.4581
chr12:53379264	1.36085	-3.14372	11.8868	4.67398e-24	3.6998e-23	43.458
chr11:67282363	-1.56951	1.65134	-11.8868	4.67404e-24	3.69984e-23	43.458
chr19:39248605	2.25695	-1.57018	11.8867	4.67425e-24	3.70001e-23	43.458
chr2:492298	1.18256	2.18689	11.8867	4.67448e-24	3.70018e-23	43.4579
chr18:79411139	-2.06841	2.5586	-11.8867	4.67471e-24	3.70036e-23	43.4579
chr14:101364984	-1.86463	1.08585	-11.8867	4.67473e-24	3.70037e-23	43.4579
chr2:141392883	1.99024	-1.35159	11.8867	4.67523e-24	3.70076e-23	43.4578
chr12:131021385	-1.82378	2.8425	-11.8867	4.67647e-24	3.70174e-23	43.4575
chr16:4401140	1.31463	2.34854	11.8867	4.67687e-24	3.70205e-23	43.4574
chr17:79005396	2.30061	-2.04299	11.8867	4.67701e-24	3.70216e-23	43.4574
chr16:3242952	-2.41354	1.34311	-11.8867	4.67713e-24	3.70225e-23	43.4574
chr8:143589877	-1.64183	2.21482	-11.8866	4.67779e-24	3.70277e-23	43.4572
chr14:105156182	1.40439	2.67671	11.8866	4.67787e-24	3.70282e-23	43.4572
chr2:158481547	-1.77122	2.14817	-11.8866	4.67885e-24	3.7036e-23	43.457
chr11:119150230	1.35915	-1.8014	11.8866	4.67892e-24	3.70365e-23	43.457
chr18:31197931	2.15122	-1.62085	11.8866	4.67947e-24	3.70408e-23	43.4569
chr4:155209197	1.54732	-1.4611	11.8866	4.67987e-24	3.70439e-23	43.4568
chr19:47798713	-1.6039	1.89439	-11.8866	4.68015e-24	3.70461e-23	43.4567
chr11:2378751	1.88439	-2.68427	11.8865	4.6808e-24	3.70512e-23	43.4566
chr19:2431164	-1.39646	2.9675	-11.8865	4.68085e-24	3.70515e-23	43.4566
chr17:76707068	-1.51524	2.58994	-11.8865	4.68104e-24	3.70531e-23	43.4565
chr2:233210887	-2.09732	1.00122	-11.8865	4.68109e-24	3.70534e-23	43.4565
chr1:37318642	-1.44317	-2.06305	-11.8865	4.68144e-24	3.70561e-23	43.4565
chr2:26641382	2.30146	-2.11671	11.8865	4.68153e-24	3.70568e-23	43.4564
chr13:30367814	1.41146	2.76951	11.8865	4.68172e-24	3.70582e-23	43.4564
chr5:157310114	2.09707	-1.3528	11.8865	4.68193e-24	3.70598e-23	43.4563
chr20:23372367	-1.36402	2.44787	-11.8865	4.68201e-24	3.70604e-23	43.4563
chr22:22696409	1.27037	1.96238	11.8865	4.68228e-24	3.70625e-23	43.4563
chr11:73342794	2.17232	-2.13811	11.8865	4.68254e-24	3.70645e-23	43.4562
chr17:7590036	2.69171	-1.75598	11.8865	4.68266e-24	3.70655e-23	43.4562
chr9:133701769	-2.05902	1.31549	-11.8865	4.68279e-24	3.70665e-23	43.4562
chr11:112963799	1.54317	-2.1139	11.8865	4.68288e-24	3.70671e-23	43.4561
chr12:113875471	1.20268	2.13366	11.8865	4.68302e-24	3.70682e-23	43.4561
chr1:217140615	2.52671	-0.997012	11.8865	4.68305e-24	3.70684e-23	43.4561
chr20:32581442	-1.49829	-2.2028	-11.8864	4.68379e-24	3.70742e-23	43.456
chr12:49341876	1.72659	-1.95207	11.8864	4.6838e-24	3.70743e-23	43.4559
chr18:6413978	1.60244	-1.71341	11.8864	4.68397e-24	3.70755e-23	43.4559
chr21:32413302	1.14232	-4.14945	11.8864	4.68408e-24	3.70764e-23	43.4559
chr15:64826160	1.94354	-2.01421	11.8864	4.68443e-24	3.70791e-23	43.4558
chr20:45407274	1.61415	-3.29134	11.8864	4.68469e-24	3.70811e-23	43.4558
chr19:58368188	1.80488	-0.335	11.8864	4.68524e-24	3.70854e-23	43.4556
chr2:9424459	1.24695	-3.16238	11.8864	4.68535e-24	3.70863e-23	43.4556
chr17:82799746	1.75037	0.633841	11.8864	4.68551e-24	3.70874e-23	43.4556
chr16:4935913	2.45695	-1.63738	11.8864	4.68595e-24	3.70909e-23	43.4555
chr3:114213500	-1.54866	1.12299	-11.8864	4.68629e-24	3.70936e-23	43.4554
chr1:54238491	-2.52537	1.51085	-11.8863	4.68648e-24	3.70951e-23	43.4554
chr1:161190991	1.56146	-0.779024	11.8863	4.68747e-24	3.71028e-23	43.4552
chr7:1209562	1.24488	2.6111	11.8863	4.68799e-24	3.71069e-23	43.4551
chr12:124501364	1.15415	1.99732	11.8863	4.68828e-24	3.71092e-23	43.455
chr6:18352929	-2.37122	1.07793	-11.8863	4.68886e-24	3.71137e-23	43.4549
chr15:82043605	1.75	-1.13768	11.8862	4.68975e-24	3.71207e-23	43.4547
chr4:6048642	-2.28305	0.767134	-11.8862	4.6899e-24	3.71219e-23	43.4547
chr6:161201087	-2.47695	1.49689	-11.8862	4.6903e-24	3.7125e-23	43.4546
chr12:6494713	-1.4578	-1.6139	-11.8862	4.69075e-24	3.71285e-23	43.4545
chr1:221740499	-1.44585	-1.19268	-11.8862	4.69132e-24	3.71329e-23	43.4544
chr15:64774032	0.978902	-1.02823	11.8862	4.69141e-24	3.71336e-23	43.4543
chr16:87069097	-2.0678	2.14439	-11.8862	4.69155e-24	3.71347e-23	43.4543
chr4:99947154	1.22415	-3.65232	11.8862	4.69194e-24	3.71377e-23	43.4542
chr10:112717106	1.48073	2.20232	11.8862	4.692e-24	3.71381e-23	43.4542
chr14:77459710	1.15671	1.97945	11.8862	4.69216e-24	3.71394e-23	43.4542
chr6:42143002	1.29402	-3.24933	11.8862	4.69218e-24	3.71395e-23	43.4542
chr14:105088517	1.50427	-3.1486	11.8862	4.69224e-24	3.714e-23	43.4542
chr14:96925300	1.20878	2.2222	11.8861	4.69289e-24	3.7145e-23	43.454
chr22:41238524	1.66159	0.6075	11.8861	4.69335e-24	3.71487e-23	43.4539
chr19:6333654	2.15598	-2.19689	11.8861	4.69337e-24	3.71488e-23	43.4539
chr11:13135016	-1.19256	2.45616	-11.8861	4.69399e-24	3.71536e-23	43.4538
chr6:100458094	-1.24866	-3.24701	-11.8861	4.69401e-24	3.71537e-23	43.4538
chr17:75722929	1.99646	-0.687988	11.8861	4.69406e-24	3.71541e-23	43.4538
chr17:76537276	1.74512	-2.63537	11.8861	4.69457e-24	3.71581e-23	43.4537
chrX:100412042	1.74476	-1.38884	11.8861	4.69475e-24	3.71594e-23	43.4536
chr5:135662269	1.09146	2.0511	11.8861	4.69488e-24	3.71605e-23	43.4536
chr11:3057845	1.60598	-2.76994	11.886	4.69631e-24	3.71717e-23	43.4533
chr13:111597406	1.57561	1.81268	11.886	4.69668e-24	3.71746e-23	43.4532
chr4:3237672	-1.60841	2.28628	-11.8859	4.69856e-24	3.71895e-23	43.4528
chr1:240508346	-1.98061	0.211768	-11.8859	4.69954e-24	3.71972e-23	43.4526
chr19:15457800	2.77988	-1.92543	11.8859	4.69965e-24	3.7198e-23	43.4526
chr2:9648789	1.26732	1.61024	11.8859	4.69971e-24	3.71984e-23	43.4526
chr14:105371144	1.1239	0.140732	11.8859	4.70018e-24	3.72021e-23	43.4525
chr10:50674936	1.7278	1.4228	11.8859	4.70021e-24	3.72023e-23	43.4525
chr12:132558634	-1.47037	-0.376402	-11.8859	4.70082e-24	3.72071e-23	43.4523
chr11:73189369	-2.41378	1.18384	-11.8859	4.70131e-24	3.7211e-23	43.4522
chr17:75524678	1.57463	-1.80598	11.8859	4.70141e-24	3.72117e-23	43.4522
chr6:34089923	1.2261	1.55171	11.8858	4.70173e-24	3.72142e-23	43.4521
chr3:3129895	-1.65549	2.25994	-11.8858	4.70185e-24	3.72151e-23	43.4521
chr1:2290927	-2.24122	-2.90207	-11.8858	4.70197e-24	3.7216e-23	43.4521
chr5:33105883	1.3561	2.28171	11.8858	4.70206e-24	3.72167e-23	43.4521
chr7:902087	1.16073	0.206951	11.8858	4.70225e-24	3.72181e-23	43.452
chr1:39635396	1.40756	2.27683	11.8858	4.70245e-24	3.72197e-23	43.452
chrX:39817323	1.30744	0.0853049	11.8858	4.70279e-24	3.72223e-23	43.4519
chr22:20520447	1.06707	1.2678	11.8858	4.70375e-24	3.72299e-23	43.4517
chr19:1039496	1.17049	-1.34695	11.8858	4.70419e-24	3.72333e-23	43.4516
chr9:113463582	2.74427	-2.27128	11.8857	4.70482e-24	3.72383e-23	43.4515
chr15:64700365	1.78134	-2.25872	11.8857	4.70493e-24	3.72391e-23	43.4515
chr4:48339980	-1.87146	1.85927	-11.8857	4.70507e-24	3.72401e-23	43.4514
chr20:20889653	-1.39305	2.0247	-11.8857	4.70518e-24	3.7241e-23	43.4514
chr11:3929769	1.97415	-0.526463	11.8857	4.70522e-24	3.72413e-23	43.4514
chr10:129894448	1.16951	0.451951	11.8857	4.70535e-24	3.72422e-23	43.4514
chr5:133219542	1.2589	1.91677	11.8857	4.70539e-24	3.72425e-23	43.4514
chr2:241666753	1.89963	0.182988	11.8857	4.70557e-24	3.72439e-23	43.4513
chr4:183256536	1.15939	2.34348	11.8857	4.70592e-24	3.72466e-23	43.4513
chr11:68020624	1.86476	-2.1436	11.8857	4.70598e-24	3.7247e-23	43.4512
chr7:99393596	2.3489	-1.9747	11.8857	4.70603e-24	3.72474e-23	43.4512
chr21:44969698	1.53671	1.49701	11.8857	4.70609e-24	3.72478e-23	43.4512
chr5:179530342	-1.73744	-0.402134	-11.8857	4.70638e-24	3.72501e-23	43.4512
chr11:8812426	-1.52671	0.115305	-11.8857	4.70646e-24	3.72507e-23	43.4511
chr1:227558552	1.64256	-0.864329	11.8857	4.70708e-24	3.72556e-23	43.451
chr12:50104044	2.415	-2.0297	11.8857	4.70746e-24	3.72585e-23	43.4509
chr10:49310362	-1.73073	2.00646	-11.8856	4.70781e-24	3.72613e-23	43.4508
chr11:2166746	1.80573	-2.22323	11.8856	4.70783e-24	3.72614e-23	43.4508
chr18:76484164	-1.31793	2.13628	-11.8856	4.70785e-24	3.72615e-23	43.4508
chr7:151759623	1.2828	-2.58274	11.8856	4.70793e-24	3.7262e-23	43.4508
chr1:230423527	-1.60573	0.562744	-11.8856	4.70829e-24	3.72649e-23	43.4507
chr6:36242106	1.20073	-0.746341	11.8856	4.70859e-24	3.72672e-23	43.4507
chr17:83024414	-1.86866	2.71165	-11.8856	4.7086e-24	3.72673e-23	43.4507
chr1:2061031	1.02366	2.20634	11.8856	4.70934e-24	3.72731e-23	43.4505
chr12:124703995	1.82293	-0.900976	11.8856	4.70941e-24	3.72736e-23	43.4505
chr19:12721263	1.31207	-3.30079	11.8856	4.70955e-24	3.72746e-23	43.4505
chr5:79737251	-2.55671	2.01274	-11.8856	4.70967e-24	3.72756e-23	43.4505
chr12:10967566	-1.46768	1.4586	-11.8856	4.71006e-24	3.72786e-23	43.4504
chr6:167291765	-1.98268	0.465366	-11.8856	4.71011e-24	3.72789e-23	43.4504
chr1:43338686	-1.35024	1.88951	-11.8856	4.71031e-24	3.72805e-23	43.4503
chr16:88779823	1.9772	-0.267256	11.8856	4.71032e-24	3.72805e-23	43.4503
chr7:122585763	-1.38573	2.50994	-11.8856	4.71032e-24	3.72805e-23	43.4503
chr4:2914360	1.78488	-0.21378	11.8856	4.71033e-24	3.72805e-23	43.4503
chr19:44647226	2.44488	-0.745244	11.8856	4.71037e-24	3.72808e-23	43.4503
chr9:124841348	2.63927	-1.37732	11.8856	4.7107e-24	3.72833e-23	43.4502
chr8:38421122	1.1061	2.79854	11.8855	4.71081e-24	3.72842e-23	43.4502
chr17:79943010	-2.38354	1.45823	-11.8855	4.71149e-24	3.72895e-23	43.4501
chr9:134783942	-1.20329	1.99152	-11.8855	4.7115e-24	3.72895e-23	43.4501
chr14:69850131	-1.58634	1.15512	-11.8855	4.71162e-24	3.72904e-23	43.45
chr2:166465738	1.33988	2.50238	11.8855	4.71181e-24	3.72919e-23	43.45
chr16:3500066	-1.21183	-2.87543	-11.8855	4.71192e-24	3.72927e-23	43.45
chr17:48633296	2.40646	-1.19982	11.8855	4.71244e-24	3.72968e-23	43.4499
chr17:1470588	-1.38793	2.30628	-11.8855	4.71249e-24	3.72972e-23	43.4499
chr8:143928291	-2.32659	1.95549	-11.8855	4.71252e-24	3.72974e-23	43.4499
chr14:104794214	1.58902	-3.20768	11.8855	4.71269e-24	3.72986e-23	43.4498
chr11:119310924	-1.6389	0.777012	-11.8855	4.71293e-24	3.73006e-23	43.4498
chr20:31638015	1.7611	-1.19884	11.8855	4.71346e-24	3.73047e-23	43.4497
chr3:47117784	-1.73293	2.42256	-11.8855	4.71359e-24	3.73057e-23	43.4496
chr1:178540327	2.53012	-1.62884	11.8854	4.71424e-24	3.73108e-23	43.4495
chr21:34771738	1.48159	-1.63494	11.8854	4.71465e-24	3.73139e-23	43.4494
chr17:3888817	2.40439	-1.9572	11.8854	4.71466e-24	3.7314e-23	43.4494
chr11:19440737	-1.68427	1.86543	-11.8854	4.71468e-24	3.73141e-23	43.4494
chr4:95051624	2.60671	-1.70604	11.8854	4.71471e-24	3.73143e-23	43.4494
chr19:49701688	1.87732	-1.16085	11.8854	4.7149e-24	3.73158e-23	43.4493
chr15:77457208	1.31085	2.11165	11.8854	4.71529e-24	3.73188e-23	43.4493
chr21:44908154	-1.5972	-1.79652	-11.8854	4.71542e-24	3.73198e-23	43.4492
chr1:15323952	0.965	0.744573	11.8854	4.71569e-24	3.73219e-23	43.4492
chr7:101952923	-1.42841	1.19055	-11.8854	4.71611e-24	3.73252e-23	43.4491
chr17:45172085	2.27488	-2.24537	11.8854	4.71639e-24	3.73274e-23	43.449
chr12:54301252	1.44195	-3.0011	11.8854	4.7164e-24	3.73274e-23	43.449
chr20:50909715	1.47085	0.907988	11.8854	4.71644e-24	3.73277e-23	43.449
chr2:174333672	1.95854	-3.01659	11.8854	4.71669e-24	3.73296e-23	43.449
chr2:238163379	-1.15122	-1.01451	-11.8853	4.71723e-24	3.73339e-23	43.4489
chr8:63275111	-1.52976	-0.0297561	-11.8853	4.71756e-24	3.73364e-23	43.4488
chr17:18129162	-1.65085	1.07604	-11.8853	4.71757e-24	3.73365e-23	43.4488
chr1:47765897	1.11122	1.32232	11.8853	4.7178e-24	3.73382e-23	43.4487
chr21:45559646	1.215	2.2597	11.8853	4.71785e-24	3.73385e-23	43.4487
chr2:233059071	1.33988	2.35213	11.8853	4.71808e-24	3.73404e-23	43.4487
chr7:5446050	1.91171	-0.558049	11.8853	4.71813e-24	3.73407e-23	43.4487
chr1:178729811	-1.78037	1.85518	-11.8853	4.71841e-24	3.73429e-23	43.4486
chr17:18025833	-1.93768	-0.0815244	-11.8853	4.71887e-24	3.73465e-23	43.4485
chr20:36864975	2.1289	-2.26104	11.8853	4.71921e-24	3.73491e-23	43.4484
chr10:80649529	1.36159	2.23543	11.8853	4.71932e-24	3.735e-23	43.4484
chr22:20859618	1.76402	-2.24409	11.8853	4.71949e-24	3.73513e-23	43.4484
chr6:167652796	-1.60037	-0.847012	-11.8853	4.71994e-24	3.73548e-23	43.4483
chr12:108905900	-2.34756	1.38476	-11.8853	4.72e-24	3.73552e-23	43.4483
chr6:33852009	1.34476	-2.4136	11.8852	4.72021e-24	3.73568e-23	43.4482
chr17:8798928	2.0978	-1.05195	11.8852	4.72079e-24	3.73614e-23	43.4481
chr19:34480586	1.66146	-0.338171	11.8852	4.72162e-24	3.73679e-23	43.4479
chr5:72847422	1.46744	-1.5236	11.8852	4.72173e-24	3.73687e-23	43.4479
chr5:135028223	2.075	-2.50079	11.8852	4.72183e-24	3.73695e-23	43.4479
chr2:99601436	2.48598	-2.18238	11.8852	4.72198e-24	3.73707e-23	43.4479
chr11:825712	-1.46232	-0.855427	-11.8852	4.72217e-24	3.73721e-23	43.4478
chr1:2501220	1.50841	2.33396	11.8852	4.72219e-24	3.73722e-23	43.4478
chr11:47590431	2.64695	-2.02018	11.8851	4.72312e-24	3.73795e-23	43.4476
chr11:10902931	2.25622	-1.9414	11.8851	4.72318e-24	3.738e-23	43.4476
chr7:76272962	1.34671	-2.35128	11.8851	4.72322e-24	3.73802e-23	43.4476
chr10:51311488	2.01963	-1.47323	11.8851	4.72327e-24	3.73806e-23	43.4476
chr9:108570182	-2.28317	0.478049	-11.8851	4.72392e-24	3.73857e-23	43.4474
chr19:3577401	2.58366	-1.08927	11.8851	4.72415e-24	3.73875e-23	43.4474
chr7:44112881	2.33878	-1.71256	11.8851	4.72446e-24	3.73898e-23	43.4473
chr19:55320025	2.2811	-2.1764	11.8851	4.7246e-24	3.7391e-23	43.4473
chr3:14791866	1.97793	-0.367378	11.8851	4.72515e-24	3.73952e-23	43.4472
chr1:33332961	-1.59427	2.54628	-11.8851	4.72516e-24	3.73953e-23	43.4472
chr14:56798407	1.97841	-3.1114	11.8851	4.72537e-24	3.73969e-23	43.4471
chr6:168227293	-2.19902	0.528171	-11.8851	4.72538e-24	3.73969e-23	43.4471
chr8:27390137	-2.57744	1.79311	-11.8851	4.72579e-24	3.74002e-23	43.447
chr7:158549929	-1.31976	1.0789	-11.8851	4.72583e-24	3.74004e-23	43.447
chr11:120620835	-1.32317	2.46232	-11.885	4.72637e-24	3.74047e-23	43.4469
chr20:3673919	-1.54049	1.94585	-11.885	4.72657e-24	3.74062e-23	43.4469
chr11:134252579	-1.35085	-1.20335	-11.885	4.72679e-24	3.74079e-23	43.4468
chr17:76498544	2.27939	-1.4736	11.885	4.72738e-24	3.74126e-23	43.4467
chr16:89435911	-2.44988	1.3653	-11.885	4.72743e-24	3.74129e-23	43.4467
chr7:50728377	1.3239	0.957195	11.885	4.72759e-24	3.74141e-23	43.4467
chr17:8174064	1.42561	-3.25537	11.885	4.72868e-24	3.74227e-23	43.4464
chr8:43142588	-1.28012	-0.269695	-11.885	4.72872e-24	3.7423e-23	43.4464
chr19:35011315	-2.18329	1.54774	-11.885	4.72879e-24	3.74235e-23	43.4464
chr3:49718584	1.4739	-2.27488	11.885	4.72896e-24	3.74247e-23	43.4464
chr15:66801165	2.47341	-1.30659	11.885	4.72896e-24	3.74247e-23	43.4464
chr17:57534166	-1.57573	0.716768	-11.885	4.72908e-24	3.74256e-23	43.4464
chr16:11736120	1.07427	2.69799	11.885	4.72922e-24	3.74267e-23	43.4463
chr7:98293439	1.31195	1.60098	11.8849	4.72945e-24	3.74284e-23	43.4463
chr17:81120189	1.73171	0.740732	11.8849	4.72957e-24	3.74294e-23	43.4463
chr2:239223359	-2.63988	1.36018	-11.8849	4.72975e-24	3.74308e-23	43.4462
chr8:118574665	-1.90683	0.77939	-11.8849	4.7301e-24	3.74335e-23	43.4461
chr5:1477523	-2.52622	1.59213	-11.8849	4.73021e-24	3.74343e-23	43.4461
chr6:108170399	1.83	0.125366	11.8849	4.73071e-24	3.74383e-23	43.446
chr17:6069384	-1.29427	-2.89921	-11.8849	4.7308e-24	3.74389e-23	43.446
chr9:35944460	-1.3439	0.487805	-11.8849	4.73119e-24	3.7442e-23	43.4459
chr10:89206478	1.35707	-2.18305	11.8849	4.73159e-24	3.7445e-23	43.4458
chr4:40751217	2.61439	-1.82829	11.8849	4.73168e-24	3.74458e-23	43.4458
chr12:14961798	1.67805	-2.73927	11.8849	4.73208e-24	3.74488e-23	43.4457
chr1:201468545	1.64146	-3.66512	11.8848	4.73263e-24	3.74532e-23	43.4456
chr11:74697176	1.39841	-3.0253	11.8848	4.73272e-24	3.74538e-23	43.4456
chr4:143351450	1.30427	1.18482	11.8848	4.73286e-24	3.74549e-23	43.4456
chr8:113432078	1.54244	-0.64439	11.8848	4.73306e-24	3.74565e-23	43.4455
chr7:48090395	1.97622	-3.08982	11.8848	4.7332e-24	3.74575e-23	43.4455
chr7:14836739	2.12476	-2.4286	11.8848	4.73333e-24	3.74585e-23	43.4455
chr15:64870510	-2.43439	1.19646	-11.8848	4.7335e-24	3.74598e-23	43.4454
chr16:87435615	-2.40817	1.30372	-11.8848	4.73396e-24	3.74634e-23	43.4453
chr20:5314620	1.02793	2.2875	11.8848	4.73411e-24	3.74645e-23	43.4453
chr15:42581252	-1.20659	-0.823902	-11.8848	4.73416e-24	3.74649e-23	43.4453
chr1:116816543	-2.15805	1.8628	-11.8848	4.73416e-24	3.74649e-23	43.4453
chr17:81155168	-2.59476	1.67421	-11.8848	4.73444e-24	3.7467e-23	43.4452
chr9:122226194	2.38988	-2.67701	11.8848	4.73489e-24	3.74705e-23	43.4451
chr9:32955865	1.51963	-1.32396	11.8848	4.73498e-24	3.74713e-23	43.4451
chr7:101292307	1.12963	2.72811	11.8848	4.73521e-24	3.7473e-23	43.4451
chr5:159209974	1.67976	-3.14195	11.8847	4.73555e-24	3.74756e-23	43.445
chr9:68740870	2.0678	-2.37415	11.8847	4.73595e-24	3.74788e-23	43.4449
chr6:167424342	1.35159	2.50213	11.8847	4.73609e-24	3.74799e-23	43.4449
chr11:117828767	1.44976	-3.43768	11.8847	4.73725e-24	3.7489e-23	43.4446
chr11:66863998	-1.75854	1.41744	-11.8847	4.73726e-24	3.7489e-23	43.4446
chr6:27558160	-1.15817	-1.24018	-11.8847	4.73831e-24	3.74972e-23	43.4444
chr10:48518131	-2.00976	0.923659	-11.8846	4.73854e-24	3.7499e-23	43.4444
chr7:121328763	1.11524	-3.35445	11.8846	4.73859e-24	3.74994e-23	43.4444
chr13:95604296	2.24573	-1.53384	11.8846	4.73899e-24	3.75025e-23	43.4443
chr4:38062780	2.62207	-1.62713	11.8846	4.73936e-24	3.75054e-23	43.4442
chr13:101488425	-1.17732	2.08841	-11.8846	4.73972e-24	3.75082e-23	43.4441
chr3:127391431	1.10232	1.31433	11.8846	4.73972e-24	3.75082e-23	43.4441
chr17:82138716	1.45256	2.61189	11.8846	4.73978e-24	3.75086e-23	43.4441
chr1:92481215	2.68256	-1.54896	11.8846	4.74e-24	3.75103e-23	43.4441
chr6:85462005	-2.31768	1.54506	-11.8846	4.7401e-24	3.7511e-23	43.444
chr2:96508508	-1.21439	-1.63963	-11.8846	4.74027e-24	3.75123e-23	43.444
chr20:25196703	1.49085	-3.2103	11.8846	4.74033e-24	3.75128e-23	43.444
chr13:112071998	1.90829	-1.52268	11.8846	4.74066e-24	3.75154e-23	43.4439
chr19:1181892	2.56683	-1.60293	11.8846	4.74088e-24	3.7517e-23	43.4439
chr17:74834291	-2.18024	-1.5678	-11.8846	4.74098e-24	3.75178e-23	43.4438
chr1:87336864	-2.51098	0.942927	-11.8846	4.74105e-24	3.75183e-23	43.4438
chr19:49338357	2.58671	-1.70787	11.8846	4.74108e-24	3.75185e-23	43.4438
chr8:1768559	1.29537	1.81183	11.8846	4.74129e-24	3.75201e-23	43.4438
chr10:71440185	1.52768	-0.0895732	11.8846	4.74143e-24	3.75212e-23	43.4438
chr9:136364210	2.30159	-2.14055	11.8846	4.74144e-24	3.75213e-23	43.4437
chr1:3395645	1.17707	3.04476	11.8845	4.74174e-24	3.75236e-23	43.4437
chr12:79691838	1.45085	-3.01799	11.8845	4.7419e-24	3.75248e-23	43.4437
chr13:114118894	1.48122	0.546707	11.8845	4.74207e-24	3.75261e-23	43.4436
chr17:82874593	2.77854	-1.81171	11.8845	4.74253e-24	3.75296e-23	43.4435
chr12:120249713	1.79598	-1.65957	11.8845	4.74259e-24	3.75302e-23	43.4435
chr3:128497338	3.09024	-2.01988	11.8845	4.74292e-24	3.75327e-23	43.4434
chr21:44837722	1.27366	2.00732	11.8845	4.74328e-24	3.75355e-23	43.4434
chr8:115219190	-1.44098	1.00744	-11.8845	4.74361e-24	3.7538e-23	43.4433
chr14:37585354	2.03585	-2.76829	11.8845	4.74417e-24	3.75425e-23	43.4432
chr19:7476963	-1.24061	2.49262	-11.8845	4.74422e-24	3.75428e-23	43.4432
chr7:2717969	-1.96463	0.552805	-11.8845	4.74429e-24	3.75433e-23	43.4432
chr10:11204818	2.20768	-1.99177	11.8845	4.74452e-24	3.75451e-23	43.4431
chr5:1093623	-1.30268	2.71305	-11.8844	4.74475e-24	3.75469e-23	43.4431
chr3:72692171	-1.93134	2.03311	-11.8844	4.74481e-24	3.75473e-23	43.443
chr14:77981357	1.435	-3.08079	11.8844	4.74485e-24	3.75476e-23	43.443
chr5:154794125	1.40183	2.58433	11.8844	4.74495e-24	3.75483e-23	43.443
chr13:112638461	2.44037	-1.96628	11.8844	4.74513e-24	3.75497e-23	43.443
chr7:27115693	2.69768	-1.71457	11.8844	4.74514e-24	3.75497e-23	43.443
chr7:50305665	-1.84695	-0.312134	-11.8844	4.74517e-24	3.75499e-23	43.443
chr18:38552037	2.41695	-1.57348	11.8844	4.74521e-24	3.75502e-23	43.443
chr9:131279705	1.19427	0.816159	11.8844	4.7453e-24	3.75509e-23	43.4429
chr11:65870437	-1.41524	2.67896	-11.8844	4.74551e-24	3.75525e-23	43.4429
chr15:51381055	1.40854	1.72207	11.8844	4.74649e-24	3.75602e-23	43.4427
chr6:31159579	1.58841	-2.59933	11.8844	4.74726e-24	3.75663e-23	43.4425
chr2:169068889	-1.34756	2.48817	-11.8844	4.74737e-24	3.75671e-23	43.4425
chr8:141300176	1.16927	2.19573	11.8844	4.74761e-24	3.75689e-23	43.4425
chr12:114674764	-1.40695	-0.538476	-11.8843	4.74781e-24	3.75705e-23	43.4424
chr20:17557336	1.91427	-0.854695	11.8843	4.74786e-24	3.75708e-23	43.4424
chr9:79134839	-1.35366	-1.70049	-11.8843	4.74787e-24	3.75709e-23	43.4424
chr5:55220680	1.91463	-3.66427	11.8843	4.74819e-24	3.75734e-23	43.4423
chr6:30078061	1.24	0.958902	11.8843	4.74827e-24	3.7574e-23	43.4423
chr15:77821942	1.1939	0.711341	11.8843	4.74872e-24	3.75775e-23	43.4422
chr7:100154073	-1.52537	2.15512	-11.8843	4.74893e-24	3.75791e-23	43.4422
chr1:212981211	2.42366	-1.81207	11.8843	4.74895e-24	3.75792e-23	43.4422
chr13:109783565	2.72329	-0.137622	11.8843	4.749e-24	3.75795e-23	43.4422
chr22:20139232	-1.47293	1.92841	-11.8843	4.75003e-24	3.75877e-23	43.4419
chr17:82324661	2.36902	-1.62122	11.8843	4.75026e-24	3.75894e-23	43.4419
chr19:5588033	-1.25146	2.57707	-11.8843	4.75028e-24	3.75896e-23	43.4419
chr8:10967004	1.21927	2.23061	11.8842	4.75128e-24	3.75974e-23	43.4417
chr22:50290192	-1.19744	3.29604	-11.8842	4.75192e-24	3.76024e-23	43.4415
chr17:79809248	1.23037	-3.00677	11.8842	4.75202e-24	3.76032e-23	43.4415
chr12:95546551	1.51585	0.335	11.8842	4.75235e-24	3.76058e-23	43.4415
chr7:41942820	1.40841	0.49811	11.8842	4.75241e-24	3.76062e-23	43.4414
chr4:183446183	-1.50098	-0.521707	-11.8842	4.75264e-24	3.7608e-23	43.4414
chr12:51328587	-2.05902	2.31024	-11.8842	4.75284e-24	3.76095e-23	43.4414
chr7:20131976	2.24	-1.59305	11.8842	4.75284e-24	3.76095e-23	43.4414
chr10:119650708	-1.31085	-1.48982	-11.8842	4.75289e-24	3.76099e-23	43.4413
chr9:37802674	1.3589	2.68945	11.8842	4.75348e-24	3.76144e-23	43.4412
chr1:29236199	1	-0.709146	11.8842	4.75368e-24	3.7616e-23	43.4412
chr4:500044	1.31159	-2.26189	11.8841	4.75415e-24	3.76197e-23	43.4411
chr16:1156752	-2.1272	0.240183	-11.8841	4.75453e-24	3.76227e-23	43.441
chr6:42104491	1.55512	-3.67268	11.8841	4.75454e-24	3.76227e-23	43.441
chr14:24164830	1.18293	2.27537	11.8841	4.75457e-24	3.76229e-23	43.441
chr19:6729948	-1.58207	2.08591	-11.8841	4.7546e-24	3.76231e-23	43.441
chr11:68685248	1.61451	-2.73238	11.8841	4.75484e-24	3.76249e-23	43.4409
chr14:23104619	1.85744	0.110305	11.8841	4.75487e-24	3.76251e-23	43.4409
chr14:55097959	2.27122	-2.135	11.8841	4.75533e-24	3.76287e-23	43.4408
chr21:44304393	1.3261	0.444756	11.8841	4.75546e-24	3.76297e-23	43.4408
chr19:46496500	-1.26061	1.91835	-11.8841	4.75561e-24	3.76308e-23	43.4408
chr16:1342791	-1.26293	-3.00988	-11.8841	4.7558e-24	3.76323e-23	43.4407
chr3:169966179	1.76817	-1.24957	11.8841	4.75587e-24	3.76328e-23	43.4407
chr12:1921042	-2.74622	1.64177	-11.8841	4.75606e-24	3.76343e-23	43.4407
chr21:45282419	-1.46293	2.36463	-11.8841	4.75621e-24	3.76354e-23	43.4406
chr3:138943139	1.32439	-2.39183	11.8841	4.75625e-24	3.76357e-23	43.4406
chr7:1810103	-1.77305	1.82299	-11.8841	4.75657e-24	3.76382e-23	43.4406
chr14:68622847	-1.97061	0.336037	-11.8841	4.75663e-24	3.76386e-23	43.4406
chr11:67267791	-1.69354	-1.20701	-11.8841	4.75672e-24	3.76393e-23	43.4405
chr2:113053672	-1.66512	0.821951	-11.884	4.75731e-24	3.76439e-23	43.4404
chr20:24678817	3.04402	-0.588232	11.884	4.75751e-24	3.76455e-23	43.4404
chr9:135734934	-1.36963	1.29994	-11.884	4.75765e-24	3.76465e-23	43.4403
chr10:4151722	1.45598	0.74811	11.884	4.75767e-24	3.76466e-23	43.4403
chr18:58392415	1.2811	1.1236	11.884	4.75797e-24	3.7649e-23	43.4403
chr2:68775189	-2.70659	1.51305	-11.884	4.758e-24	3.76492e-23	43.4403
chr7:138935615	1.46659	-2.96659	11.884	4.75813e-24	3.76502e-23	43.4402
chr2:219219481	1.4872	-1.24311	11.884	4.75847e-24	3.76528e-23	43.4402
chr3:127591553	1.26646	-3.72945	11.884	4.75849e-24	3.76529e-23	43.4402
chr1:3471367	2.27671	-1.35006	11.884	4.75862e-24	3.76539e-23	43.4401
chr14:70189752	1.4378	-1.59488	11.884	4.75882e-24	3.76554e-23	43.4401
chr17:50618737	1.25122	2.59524	11.884	4.75883e-24	3.76554e-23	43.4401
chr17:1180624	1.47915	-1.40482	11.884	4.75916e-24	3.7658e-23	43.44
chr1:214327010	1.51915	0.692256	11.884	4.75971e-24	3.76623e-23	43.4399
chr19:38304479	2.06646	-1.85872	11.884	4.76e-24	3.76646e-23	43.4399
chr1:22114620	-2.06951	1.22415	-11.884	4.76004e-24	3.76648e-23	43.4398
chr1:151839141	1.92	-2.96317	11.884	4.76014e-24	3.76656e-23	43.4398
chr6:1620653	1.8689	-0.280061	11.8839	4.76015e-24	3.76657e-23	43.4398
chr9:19408364	-1.05195	-1.00951	-11.8839	4.76056e-24	3.76688e-23	43.4397
chr9:122226193	2.38232	-2.63433	11.8839	4.76061e-24	3.76692e-23	43.4397
chr9:137065791	-1.38963	2.70018	-11.8839	4.76143e-24	3.76756e-23	43.4396
chr15:101653923	-1.24817	2.12372	-11.8839	4.76164e-24	3.76772e-23	43.4395
chr20:63775780	2.14098	-0.639024	11.8839	4.76203e-24	3.76803e-23	43.4394
chr6:5230101	-2.18341	1.6678	-11.8839	4.76262e-24	3.76849e-23	43.4393
chr7:27108432	2.75695	-1.75762	11.8839	4.76271e-24	3.76856e-23	43.4393
chr1:1164644	2.50244	-2.0039	11.8839	4.76323e-24	3.76897e-23	43.4392
chr2:101019134	-1.32598	0.706768	-11.8838	4.76349e-24	3.76917e-23	43.4391
chr11:118339036	-2.11305	0.466524	-11.8838	4.7638e-24	3.76941e-23	43.4391
chr1:52601692	1.38488	1.38866	11.8838	4.76425e-24	3.76976e-23	43.439
chr6:89657699	2.37549	-1.36323	11.8838	4.7644e-24	3.76988e-23	43.4389
chr9:129817266	-2.42439	1.6922	-11.8838	4.76462e-24	3.77005e-23	43.4389
chr17:48611531	1.46049	-2.56646	11.8838	4.76476e-24	3.77016e-23	43.4389
chr17:82310703	1.21232	1.55177	11.8838	4.76499e-24	3.77033e-23	43.4388
chr13:112765379	1.33866	1.19152	11.8838	4.76549e-24	3.77072e-23	43.4387
chr16:27495487	-1.4172	1.99945	-11.8838	4.76584e-24	3.771e-23	43.4386
chr16:81833120	-2.3428	1.50689	-11.8837	4.76665e-24	3.77163e-23	43.4385
chr20:39773636	-1.96902	0.367561	-11.8837	4.76708e-24	3.77197e-23	43.4384
chr20:3801107	1.58293	2.36195	11.8837	4.76712e-24	3.772e-23	43.4384
chr4:1540651	1.28683	0.96122	11.8837	4.76729e-24	3.77212e-23	43.4383
chr10:132184389	-1.96927	0.396707	-11.8837	4.76731e-24	3.77214e-23	43.4383
chr14:104978810	1.3922	-3.36524	11.8837	4.76757e-24	3.77234e-23	43.4383
chr15:32701555	1.5889	1.77604	11.8837	4.76779e-24	3.77251e-23	43.4382
chr1:167635579	2.58195	-1.75756	11.8837	4.76783e-24	3.77254e-23	43.4382
chr1:50976510	1.58122	-3.28341	11.8837	4.76843e-24	3.773e-23	43.4381
chr2:241200560	-1.59402	2.31579	-11.8837	4.76862e-24	3.77315e-23	43.438
chr11:102545918	2.03817	-2.34299	11.8837	4.76912e-24	3.77354e-23	43.4379
chr14:99729274	-1.65695	1.3364	-11.8836	4.76958e-24	3.7739e-23	43.4378
chr19:35310109	1.41183	2.5386	11.8836	4.77036e-24	3.77452e-23	43.4377
chr19:50550473	0.984024	0.488963	11.8836	4.77074e-24	3.77481e-23	43.4376
chr16:89905661	1.56768	3.07323	11.8836	4.77099e-24	3.775e-23	43.4376
chr4:188121737	-1.30671	0.265183	-11.8836	4.77111e-24	3.77509e-23	43.4375
chr5:75054189	1.49732	-3.45256	11.8836	4.77156e-24	3.77544e-23	43.4374
chr19:46493988	1.9172	-1.98872	11.8836	4.77175e-24	3.7756e-23	43.4374
chr8:17735502	2.60098	-1.76756	11.8836	4.77176e-24	3.7756e-23	43.4374
chr17:42566129	-1.55476	2.07238	-11.8836	4.77195e-24	3.77574e-23	43.4374
chr9:107491800	1.62427	-2.55811	11.8836	4.77199e-24	3.77577e-23	43.4373
chr11:72519671	1.43085	-1.26091	11.8836	4.77201e-24	3.77578e-23	43.4373
chr6:47656380	2.0128	-2.95555	11.8836	4.77217e-24	3.7759e-23	43.4373
chr2:85436603	1.15451	2.12616	11.8836	4.7723e-24	3.776e-23	43.4373
chr13:111044960	-1.39756	2.90659	-11.8836	4.77253e-24	3.77618e-23	43.4372
chr13:44274654	-1.88646	-1.23067	-11.8835	4.77286e-24	3.77644e-23	43.4372
chr7:73434698	1.23963	0.79311	11.8835	4.77307e-24	3.7766e-23	43.4371
chr19:45087671	-2.02378	0.292744	-11.8835	4.77313e-24	3.77664e-23	43.4371
chr6:49713677	1.58902	-1.82829	11.8835	4.77317e-24	3.77667e-23	43.4371
chr6:101296388	-1.90646	0.917988	-11.8835	4.7732e-24	3.77669e-23	43.4371
chr5:147452640	1.49402	-3.7103	11.8835	4.77328e-24	3.77675e-23	43.4371
chr2:220077083	2.46756	-1.78451	11.8835	4.77382e-24	3.77717e-23	43.437
chr2:130355272	1.22976	-3.04268	11.8835	4.77383e-24	3.77717e-23	43.437
chr12:2625337	1.59817	-1.76287	11.8835	4.77384e-24	3.77718e-23	43.437
chr6:41287086	1.83049	-0.429268	11.8835	4.77465e-24	3.77782e-23	43.4368
chr18:37483341	-1.17183	0.446037	-11.8835	4.77512e-24	3.77818e-23	43.4367
chr8:20107093	-1.8739	2.27524	-11.8835	4.77533e-24	3.77835e-23	43.4366
chr6:41518135	2.11354	-1.6486	11.8835	4.77551e-24	3.77849e-23	43.4366
chr6:12287359	2.4189	-1.51335	11.8834	4.77594e-24	3.77882e-23	43.4365
chr3:194357587	1.19268	1.95207	11.8834	4.77644e-24	3.77921e-23	43.4364
chr5:53090626	1.27659	2.20305	11.8834	4.77695e-24	3.77961e-23	43.4363
chr4:185638154	-2.34463	1.43756	-11.8834	4.77703e-24	3.77967e-23	43.4363
chr14:92687914	2.97171	-2.245	11.8834	4.77777e-24	3.78025e-23	43.4361
chr6:39314685	-1.96537	0.675976	-11.8834	4.7787e-24	3.78098e-23	43.4359
chr19:53132074	1.27659	-1.24317	11.8833	4.77937e-24	3.7815e-23	43.4358
chr5:134523997	1.77427	-2.11384	11.8833	4.77975e-24	3.7818e-23	43.4357
chr13:28493861	1.49341	-2.91878	11.8833	4.78014e-24	3.7821e-23	43.4356
chr8:143218768	-1.94134	0.822866	-11.8833	4.78065e-24	3.78251e-23	43.4355
chr11:65894062	-2.48037	1.25201	-11.8833	4.78085e-24	3.78266e-23	43.4355
chr1:41012622	-1.83524	1.0075	-11.8833	4.78138e-24	3.78308e-23	43.4354
chr21:33059189	-2.4028	1.19762	-11.8833	4.78178e-24	3.78339e-23	43.4353
chr20:63567161	-1.90305	2.98091	-11.8832	4.78208e-24	3.78362e-23	43.4352
chr9:92180641	-2.32939	1.59726	-11.8832	4.78219e-24	3.7837e-23	43.4352
chr4:744639	-1.54268	1.83354	-11.8832	4.78224e-24	3.78374e-23	43.4352
chr9:110124524	3.01646	0.666646	11.8832	4.78229e-24	3.78377e-23	43.4352
chr16:87289840	-2.08756	2.09707	-11.8832	4.78233e-24	3.7838e-23	43.4352
chr20:48860480	-2.36537	1.11841	-11.8832	4.78323e-24	3.78451e-23	43.435
chr12:125130242	-1.14683	3.14878	-11.8832	4.7836e-24	3.7848e-23	43.4349
chr13:35478697	2.47878	-1.71402	11.8832	4.78364e-24	3.78482e-23	43.4349
chr4:8581326	-1.18829	0.79439	-11.8832	4.78365e-24	3.78483e-23	43.4349
chr2:240896566	2.02598	-1.58543	11.8832	4.78376e-24	3.78491e-23	43.4349
chr6:37462594	-1.80366	2.19573	-11.8832	4.78386e-24	3.78498e-23	43.4349
chr11:134781707	-1.93963	-0.361037	-11.8832	4.78394e-24	3.78505e-23	43.4348
chr17:48620203	2.47061	-2.06555	11.8832	4.78443e-24	3.78543e-23	43.4347
chr13:97141704	1.20744	-3.0886	11.8831	4.78508e-24	3.78594e-23	43.4346
chr2:741253	1.43171	-1.02585	11.8831	4.7856e-24	3.78635e-23	43.4345
chr11:57462275	1.40329	-0.802866	11.8831	4.78608e-24	3.78672e-23	43.4344
chr8:143318294	-1.28976	2.77256	-11.8831	4.7862e-24	3.78681e-23	43.4344
chr2:70897631	1.71305	-2.30482	11.8831	4.7863e-24	3.78689e-23	43.4344
chr11:32090458	1.27854	0.808171	11.8831	4.78665e-24	3.78716e-23	43.4343
chr7:23471643	1.13134	-3.41213	11.8831	4.78714e-24	3.78754e-23	43.4342
chr14:34332699	1.73378	-1.49311	11.8831	4.78719e-24	3.78758e-23	43.4342
chr11:47732617	-1.52171	1.91878	-11.8831	4.78727e-24	3.78764e-23	43.4342
chr4:25813520	1.39671	2.24957	11.8831	4.78766e-24	3.78794e-23	43.4341
chr2:230991009	1.40341	-0.682317	11.883	4.78814e-24	3.78832e-23	43.434
chr22:23193949	1.4461	1.39085	11.883	4.78826e-24	3.7884e-23	43.434
chr7:46764526	1.28817	1.96799	11.883	4.7887e-24	3.78875e-23	43.4339
chr17:49523695	-1.80585	1.44756	-11.883	4.78875e-24	3.78879e-23	43.4338
chr5:56525352	2.5928	-1.83055	11.883	4.78957e-24	3.78943e-23	43.4337
chr16:31079924	-1.62183	2.30104	-11.883	4.78984e-24	3.78964e-23	43.4336
chr3:113698988	1.54232	-2.44945	11.883	4.78992e-24	3.7897e-23	43.4336
chr17:75278289	-1.27329	2.84762	-11.883	4.79037e-24	3.79005e-23	43.4335
chr17:35099865	-2.23354	1.45287	-11.883	4.7906e-24	3.79023e-23	43.4335
chr20:41028042	1.25976	-1.07415	11.883	4.79102e-24	3.79055e-23	43.4334
chr8:10631168	-1.09866	1.89421	-11.883	4.79115e-24	3.79065e-23	43.4333
chr8:133120628	1.51073	1.99256	11.883	4.79116e-24	3.79066e-23	43.4333
chr7:149071641	-1.66256	2.87921	-11.883	4.79121e-24	3.79069e-23	43.4333
chr15:100529396	-1.5639	2.23463	-11.8829	4.79199e-24	3.79131e-23	43.4332
chr2:168517880	1.28024	2.19073	11.8829	4.7921e-24	3.79139e-23	43.4332
chr1:17443542	2.42963	-1.6564	11.8829	4.79235e-24	3.79158e-23	43.4331
chr7:27972644	-2.35183	1.81091	-11.8829	4.7924e-24	3.79162e-23	43.4331
chr3:184491428	2.63976	-2.00537	11.8829	4.79348e-24	3.79246e-23	43.4329
chr11:67886131	1.29598	1.0014	11.8829	4.7937e-24	3.79264e-23	43.4328
chr16:2091702	2.05927	-2.42915	11.8829	4.79376e-24	3.79268e-23	43.4328
chr10:122112551	1.34671	-3.23896	11.8828	4.7944e-24	3.79318e-23	43.4327
chr16:85049958	-1.55744	2.28091	-11.8828	4.7944e-24	3.79318e-23	43.4327
chr8:1950178	-1.87073	2.26537	-11.8828	4.79466e-24	3.79338e-23	43.4326
chr7:138918117	-1.35646	2.3153	-11.8828	4.79475e-24	3.79345e-23	43.4326
chr7:81333750	-2.17134	1.06823	-11.8828	4.79476e-24	3.79345e-23	43.4326
chr22:23827042	1.39329	2.42787	11.8828	4.79519e-24	3.79379e-23	43.4325
chr10:97017219	1.13293	-0.18378	11.8828	4.79528e-24	3.79385e-23	43.4325
chr12:131003868	-1.79305	-0.277866	-11.8828	4.79545e-24	3.79398e-23	43.4325
chr12:570581	1.27427	-3.79226	11.8828	4.79577e-24	3.79424e-23	43.4324
chr22:50403288	-2.23244	1.58488	-11.8828	4.79586e-24	3.7943e-23	43.4324
chr17:47745603	-1.56378	-0.404207	-11.8828	4.79598e-24	3.79439e-23	43.4323
chr2:236175289	1.75963	-0.3275	11.8828	4.79617e-24	3.79454e-23	43.4323
chr7:1510865	-2.33305	0.892866	-11.8828	4.79638e-24	3.7947e-23	43.4323
chr17:18017330	-1.34512	2.60951	-11.8828	4.79686e-24	3.79507e-23	43.4322
chr6:10400493	2.15049	-2.17829	11.8828	4.797e-24	3.79518e-23	43.4321
chr19:48728942	2.70963	-1.70104	11.8828	4.79718e-24	3.79532e-23	43.4321
chr22:22103260	1.39854	-0.970732	11.8828	4.79725e-24	3.79537e-23	43.4321
chr20:62149641	2.06268	-1.15512	11.8828	4.79727e-24	3.79538e-23	43.4321
chr3:122956749	1.25341	1.0928	11.8827	4.79772e-24	3.79573e-23	43.432
chr14:103031606	-1.64085	2.05933	-11.8827	4.79789e-24	3.79586e-23	43.4319
chr1:148162620	1.5772	2.0247	11.8827	4.79821e-24	3.79611e-23	43.4319
chr4:184766937	1.2172	3.05409	11.8827	4.79887e-24	3.79663e-23	43.4317
chr1:240139783	1.05317	0.445854	11.8827	4.79942e-24	3.79706e-23	43.4316
chr7:1536120	1.67829	1.10756	11.8827	4.79969e-24	3.79727e-23	43.4316
chr1:180954555	1.93037	-1.37628	11.8827	4.79998e-24	3.79749e-23	43.4315
chr22:36871502	1.21024	1.99476	11.8827	4.80046e-24	3.79787e-23	43.4314
chrX:153423993	-1.80134	0.604939	-11.8826	4.80077e-24	3.79811e-23	43.4313
chr5:150508225	1.80463	-1.53256	11.8826	4.8013e-24	3.79852e-23	43.4312
chr17:82968159	1.5372	0.835793	11.8826	4.8013e-24	3.79852e-23	43.4312
chr21:44087694	-2.09537	1.67476	-11.8826	4.80132e-24	3.79853e-23	43.4312
chr17:43902296	1.50366	-1.46305	11.8826	4.80178e-24	3.79889e-23	43.4311
chr12:6639614	1.21805	1.58146	11.8826	4.80193e-24	3.79901e-23	43.4311
chr22:37518896	1.2411	-3.93104	11.8826	4.80198e-24	3.79904e-23	43.4311
chr6:144187242	1.83402	-0.836768	11.8826	4.80199e-24	3.79904e-23	43.4311
chr12:132045867	1.2222	2.79963	11.8826	4.80211e-24	3.79914e-23	43.4311
chr9:136821511	1.84561	-3.40915	11.8826	4.80236e-24	3.79933e-23	43.431
chr21:45076263	1.13061	2.77957	11.8826	4.80268e-24	3.79957e-23	43.431
chrX:1288530	-1.22402	2.12799	-11.8826	4.8027e-24	3.79959e-23	43.4309
chr2:131040543	1.67378	-2.05652	11.8826	4.80312e-24	3.79992e-23	43.4309
chr19:18760176	-1.42146	3.08134	-11.8826	4.80324e-24	3.80001e-23	43.4308
chrX:115639674	2.00244	-1.9911	11.8826	4.80326e-24	3.80002e-23	43.4308
chr19:39167843	2.4661	-1.46549	11.8826	4.80343e-24	3.80015e-23	43.4308
chr14:67541951	1.9411	-0.314085	11.8826	4.8036e-24	3.80028e-23	43.4308
chr14:22493861	-1.39561	3.10366	-11.8826	4.80372e-24	3.80037e-23	43.4307
chr1:11803372	1.00366	-4.38171	11.8825	4.80391e-24	3.80052e-23	43.4307
chr5:179820235	1.12134	2.08555	11.8825	4.80512e-24	3.80147e-23	43.4304
chr11:65592359	2.0039	-3.14561	11.8825	4.80522e-24	3.80155e-23	43.4304
chr2:241891056	2.79012	-1.63335	11.8825	4.80623e-24	3.80234e-23	43.4302
chr19:860085	1.40793	-0.172622	11.8825	4.80628e-24	3.80237e-23	43.4302
chr10:133238241	1.32829	-2.81415	11.8825	4.80655e-24	3.80258e-23	43.4301
chr1:170670147	1.82159	-1.31299	11.8825	4.80665e-24	3.80266e-23	43.4301
chr7:47537016	1.2039	-4.07683	11.8825	4.80674e-24	3.80272e-23	43.4301
chr12:31479177	-1.8922	1.2228	-11.8825	4.80682e-24	3.80278e-23	43.4301
chr1:94616776	1.96439	-1.7461	11.8824	4.80726e-24	3.80313e-23	43.43
chr21:43373277	2.55537	-1.52683	11.8824	4.80742e-24	3.80325e-23	43.43
chr3:71753066	1.54927	-1.64939	11.8824	4.8089e-24	3.80442e-23	43.4297
chr14:93730265	-1.97951	1.78268	-11.8824	4.80901e-24	3.8045e-23	43.4296
chr19:2291490	1.63439	-3.61841	11.8824	4.80958e-24	3.80495e-23	43.4295
chr10:132205785	2.22695	-1.29555	11.8823	4.81039e-24	3.80558e-23	43.4294
chr20:47184858	1.26573	1.7097	11.8823	4.81068e-24	3.80581e-23	43.4293
chr5:96880308	1.17439	1.91988	11.8823	4.81084e-24	3.80593e-23	43.4293
chr4:1542063	1.22402	2.03274	11.8823	4.81107e-24	3.8061e-23	43.4292
chr10:64042117	1.33524	2.51896	11.8823	4.81141e-24	3.80637e-23	43.4291
chr7:220885	2.88756	-2.07	11.8823	4.81152e-24	3.80645e-23	43.4291
chr17:4899842	1.45122	-3.67573	11.8823	4.81174e-24	3.80662e-23	43.4291
chr11:47394640	-2.23341	1.00037	-11.8823	4.81187e-24	3.80672e-23	43.429
chr11:47991380	-1.22585	-2.84585	-11.8823	4.81217e-24	3.80696e-23	43.429
chr10:124381237	-2.5128	1.10116	-11.8823	4.81238e-24	3.80712e-23	43.4289
chr3:120306793	1.72756	-0.552195	11.8823	4.81242e-24	3.80714e-23	43.4289
chr12:21773549	1.67073	-1.91683	11.8823	4.8127e-24	3.80736e-23	43.4289
chr10:62804077	1.1722	1.3528	11.8823	4.81276e-24	3.80741e-23	43.4289
chr13:39818188	1.16537	1.175	11.8823	4.8128e-24	3.80743e-23	43.4289
chr8:19312739	1.94012	-2.53274	11.8823	4.81295e-24	3.80755e-23	43.4288
chr16:19169426	1.20744	-2.89323	11.8823	4.81306e-24	3.80763e-23	43.4288
chr6:134063613	1.10573	2.4386	11.8822	4.81349e-24	3.80796e-23	43.4287
chrX:2797016	-1.77317	2.21805	-11.8822	4.81369e-24	3.80812e-23	43.4287
chr14:104864140	1.95915	-2.64165	11.8822	4.81424e-24	3.80855e-23	43.4286
chr11:114179356	1.82415	-2.36817	11.8822	4.8143e-24	3.8086e-23	43.4285
chr17:77475297	1.95549	-0.732744	11.8822	4.81467e-24	3.80888e-23	43.4285
chr1:37316663	1.27427	1.55555	11.8822	4.81547e-24	3.80951e-23	43.4283
chr11:4044975	2.02707	-1.91073	11.8822	4.81583e-24	3.80979e-23	43.4282
chr5:139912869	-1.37049	1.99805	-11.8822	4.81597e-24	3.80989e-23	43.4282
chr16:84116235	1.23341	-3.05427	11.8822	4.81602e-24	3.80993e-23	43.4282
chr8:4990970	1.78622	-0.404573	11.8822	4.81602e-24	3.80993e-23	43.4282
chr19:15453231	2.86451	-2.09762	11.8822	4.81608e-24	3.80998e-23	43.4282
chr17:75266795	-1.96805	2.19476	-11.8822	4.81624e-24	3.81009e-23	43.4281
chr4:7042104	1.39573	-2.38494	11.8821	4.8164e-24	3.81021e-23	43.4281
chr11:587850	1.37402	1.98713	11.8821	4.81653e-24	3.81031e-23	43.4281
chr1:3434542	1.25878	2.0022	11.8821	4.81677e-24	3.8105e-23	43.428
chr17:45241077	2.79512	-1.95439	11.8821	4.81687e-24	3.81057e-23	43.428
chr6:116884626	-1.61439	1.15915	-11.8821	4.81708e-24	3.81074e-23	43.428
chr17:82435248	1.29329	2.74311	11.8821	4.81746e-24	3.81103e-23	43.4279
chr5:179060844	1.39402	-3.25799	11.8821	4.81769e-24	3.81121e-23	43.4278
chr19:45234666	1.96195	-2.70317	11.8821	4.8181e-24	3.81153e-23	43.4278
chr2:111618281	1.51341	0.511829	11.8821	4.81811e-24	3.81154e-23	43.4278
chr3:126315594	1.30646	0.4825	11.8821	4.81834e-24	3.81171e-23	43.4277
chr4:153295298	2.76402	-1.56774	11.8821	4.81884e-24	3.8121e-23	43.4276
chr16:11152745	-1.1128	1.43409	-11.8821	4.81886e-24	3.81212e-23	43.4276
chr7:149880961	1.69207	-0.0717683	11.882	4.81946e-24	3.81258e-23	43.4275
chr4:9979578	1.31354	-0.0365244	11.882	4.81996e-24	3.81298e-23	43.4274
chr12:132446417	1.54829	-0.662927	11.882	4.82062e-24	3.81349e-23	43.4272
chr8:96767209	-1.42061	2.03896	-11.882	4.82083e-24	3.81365e-23	43.4272
chr8:126926379	1.38024	-2.89866	11.882	4.82091e-24	3.81371e-23	43.4272
chr6:157521664	-2.66476	1.99835	-11.882	4.821e-24	3.81379e-23	43.4272
chr1:156814445	1.62488	-2.5611	11.882	4.82112e-24	3.81387e-23	43.4271
chr14:69572270	1.50707	-3.3411	11.882	4.82138e-24	3.81407e-23	43.4271
chr18:23356587	1.49585	2.34085	11.882	4.82154e-24	3.81419e-23	43.427
chr16:86720722	1.54707	-0.190976	11.882	4.8225e-24	3.81495e-23	43.4268
chr3:196211075	1.06122	1.51293	11.8819	4.82265e-24	3.81507e-23	43.4268
chr11:100777003	2.33756	-0.987927	11.8819	4.82291e-24	3.81527e-23	43.4268
chr11:2867846	1.21549	1.34787	11.8819	4.82323e-24	3.81552e-23	43.4267
chr14:104085249	1.29927	-1.90561	11.8819	4.82338e-24	3.81563e-23	43.4267
chr1:158809352	-2.58183	1.76872	-11.8819	4.82381e-24	3.81597e-23	43.4266
chr20:10370148	-1.91463	1.64476	-11.8819	4.82435e-24	3.81638e-23	43.4265
chr15:68596204	1.16866	2.39494	11.8819	4.82463e-24	3.81661e-23	43.4264
chr3:186992995	-2.79512	-0.0797561	-11.8819	4.82513e-24	3.817e-23	43.4263
chr5:55024935	-1.58098	2.04524	-11.8818	4.82583e-24	3.81755e-23	43.4262
chr22:46534098	-1.41415	2.50951	-11.8818	4.82591e-24	3.8176e-23	43.4261
chr10:27345802	-2.13841	0.881768	-11.8818	4.82607e-24	3.81773e-23	43.4261
chr2:240565400	-2.15146	0.97939	-11.8818	4.82646e-24	3.81803e-23	43.426
chr16:2904126	1.68451	-1.59823	11.8818	4.82646e-24	3.81803e-23	43.426
chr6:26319157	1.36817	-0.695915	11.8818	4.82662e-24	3.81815e-23	43.426
chr1:10179959	-1.46829	2.35305	-11.8818	4.82689e-24	3.81836e-23	43.4259
chr14:101458227	-1.57244	-2.59183	-11.8818	4.82717e-24	3.81858e-23	43.4259
chr12:120726222	1.39098	-1.63073	11.8818	4.82718e-24	3.81858e-23	43.4259
chr17:81158262	1.72329	-0.0567683	11.8818	4.82722e-24	3.81861e-23	43.4259
chr10:70332114	-1.40415	-2.33476	-11.8818	4.82819e-24	3.81937e-23	43.4257
chr11:614813	-1.79134	1.16201	-11.8818	4.82819e-24	3.81937e-23	43.4257
chr3:9204817	1.98366	-0.586098	11.8818	4.82825e-24	3.81941e-23	43.4257
chr19:45397035	-1.9239	0.443537	-11.8818	4.82848e-24	3.81958e-23	43.4256
chr16:28110630	-2.38134	1.18494	-11.8818	4.82857e-24	3.81965e-23	43.4256
chr22:50282732	2.53073	-1.73683	11.8818	4.82859e-24	3.81967e-23	43.4256
chr11:122334675	-2.36756	1.5839	-11.8818	4.82873e-24	3.81977e-23	43.4256
chr13:35475079	1.56195	-2.25037	11.8817	4.82894e-24	3.81994e-23	43.4255
chr2:45025195	1.87415	-1.88829	11.8817	4.82924e-24	3.82016e-23	43.4255
chr2:26769201	1.8589	-2.87043	11.8817	4.8295e-24	3.82037e-23	43.4254
chr4:6329225	1.18866	0.927866	11.8817	4.8296e-24	3.82044e-23	43.4254
chr12:130288332	2.14366	-1.42585	11.8817	4.82971e-24	3.82052e-23	43.4254
chr16:68235354	2.01951	-2.59854	11.8817	4.82985e-24	3.82063e-23	43.4253
chr16:253182	-2.07329	1.71067	-11.8817	4.83042e-24	3.82107e-23	43.4252
chr5:138455347	1.19683	1.78622	11.8817	4.83109e-24	3.8216e-23	43.4251
chr1:158290789	-2.47854	1.55854	-11.8817	4.83123e-24	3.82171e-23	43.425
chr18:49461492	2.20159	-1.08482	11.8817	4.83128e-24	3.82174e-23	43.425
chr7:27424641	-1.88268	1.04549	-11.8817	4.83137e-24	3.82181e-23	43.425
chr8:98217294	-2.0511	1.55323	-11.8817	4.83137e-24	3.82181e-23	43.425
chr5:146620866	-1.53805	-0.403902	-11.8817	4.8314e-24	3.82183e-23	43.425
chr13:35471710	1.69037	-2.16043	11.8817	4.83167e-24	3.82204e-23	43.4249
chr1:16534846	1.66439	-2.71793	11.8817	4.83196e-24	3.82226e-23	43.4249
chr18:75263130	-1.75756	2.02732	-11.8817	4.83197e-24	3.82226e-23	43.4249
chr14:22387385	1.43976	2.14646	11.8816	4.83246e-24	3.82265e-23	43.4248
chr13:35478508	2.63598	-1.77116	11.8816	4.83254e-24	3.82271e-23	43.4248
chr1:2272217	2.40305	-1.53518	11.8816	4.83331e-24	3.82331e-23	43.4246
chr12:117039229	1.34488	1.82732	11.8816	4.83398e-24	3.82384e-23	43.4245
chr12:54584316	-1.39366	-1.6239	-11.8816	4.83463e-24	3.82435e-23	43.4243
chr7:128271233	1.48415	-2.97451	11.8816	4.83473e-24	3.82442e-23	43.4243
chr3:196142214	2.05476	-1.98823	11.8815	4.83525e-24	3.82483e-23	43.4242
chr10:130345641	-2.0511	0.572134	-11.8815	4.83551e-24	3.82503e-23	43.4242
chr1:161215080	-2.12098	1.03098	-11.8815	4.8358e-24	3.82526e-23	43.4241
chr2:69009793	1.4678	2.05634	11.8815	4.83602e-24	3.82542e-23	43.4241
chr19:35433987	-1.35573	2.54738	-11.8815	4.83613e-24	3.8255e-23	43.424
chr1:46547506	1.07085	3.06384	11.8815	4.83617e-24	3.82553e-23	43.424
chr2:68806584	1.46573	-1.56677	11.8815	4.83671e-24	3.82596e-23	43.4239
chr19:3521062	2.42598	-1.51201	11.8815	4.83739e-24	3.82649e-23	43.4238
chr11:125745886	1.45817	0.880183	11.8815	4.83775e-24	3.82677e-23	43.4237
chr12:128792092	-1.92244	0.299268	-11.8815	4.83817e-24	3.8271e-23	43.4236
chr3:10506244	1.09439	-0.0285366	11.8814	4.83827e-24	3.82718e-23	43.4236
chr7:1386724	-1.4761	0.0391463	-11.8814	4.83829e-24	3.82718e-23	43.4236
chr5:88144496	2.35585	-1.4389	11.8814	4.83839e-24	3.82726e-23	43.4236
chr7:2074849	-1.9711	1.3297	-11.8814	4.83863e-24	3.82745e-23	43.4235
chr7:65960876	-1.22659	2.45488	-11.8814	4.83884e-24	3.82761e-23	43.4235
chr11:613991	1.88927	-1.3028	11.8814	4.8389e-24	3.82765e-23	43.4235
chr17:28505577	-2.1889	0.770915	-11.8814	4.83928e-24	3.82794e-23	43.4234
chr1:224512971	1.5489	-0.0101829	11.8814	4.83947e-24	3.8281e-23	43.4233
chr16:88855757	1.24463	0.175976	11.8814	4.8397e-24	3.82827e-23	43.4233
chr11:65279206	1.2522	2.55061	11.8814	4.83982e-24	3.82836e-23	43.4233
chr17:41548807	1.20573	-3.27933	11.8814	4.83996e-24	3.82846e-23	43.4232
chr15:89335986	1.36012	-1.40787	11.8814	4.84021e-24	3.82866e-23	43.4232
chr1:2428152	-2.06207	0.952622	-11.8814	4.84024e-24	3.82868e-23	43.4232
chr10:6498810	-1.4661	2.395	-11.8814	4.84033e-24	3.82874e-23	43.4232
chr15:48332756	1.44561	-2.64354	11.8814	4.84033e-24	3.82875e-23	43.4232
chr14:99522348	-1.3672	0.242744	-11.8814	4.84066e-24	3.829e-23	43.4231
chr4:144178167	1.53061	-0.453598	11.8814	4.84082e-24	3.82912e-23	43.4231
chr4:3311894	-2.06476	1.23604	-11.8814	4.84126e-24	3.82947e-23	43.423
chr2:121731461	1.445	2.66299	11.8813	4.8417e-24	3.82981e-23	43.4229
chr1:2506597	1.80561	-0.0791463	11.8813	4.84185e-24	3.82992e-23	43.4229
chr9:136658531	-2.52463	0.794024	-11.8813	4.84209e-24	3.83011e-23	43.4228
chr2:129978243	-1.2522	2.39732	-11.8813	4.84227e-24	3.83025e-23	43.4228
chr9:137579394	1.80866	-0.427866	11.8813	4.8425e-24	3.83042e-23	43.4227
chr5:151449312	1.31305	1.15555	11.8813	4.84277e-24	3.83064e-23	43.4227
chr6:5819113	-1.83476	-0.0965244	-11.8813	4.84291e-24	3.83074e-23	43.4226
chr22:32129410	1.2489	1.63921	11.8813	4.84342e-24	3.83114e-23	43.4225
chr3:196216705	2.30415	-2.10512	11.8813	4.84346e-24	3.83116e-23	43.4225
chr7:36651508	-1.66378	1.13811	-11.8813	4.84382e-24	3.83144e-23	43.4224
chr12:67276907	-1.28402	3.30555	-11.8813	4.84389e-24	3.83149e-23	43.4224
chr6:170234475	1.11549	2.29799	11.8813	4.84428e-24	3.8318e-23	43.4224
chr2:8680008	2.39537	-0.725122	11.8812	4.84464e-24	3.83208e-23	43.4223
chr19:6234613	-2.09817	1.8336	-11.8812	4.84505e-24	3.8324e-23	43.4222
chr11:73377601	-1.6128	0.464939	-11.8812	4.84554e-24	3.83279e-23	43.4221
chr7:132352311	-1.45817	1.2653	-11.8812	4.84564e-24	3.83286e-23	43.4221
chr6:32254890	2.02488	-2.40183	11.8812	4.84589e-24	3.83305e-23	43.422
chr4:146496180	1.54927	2.10622	11.8812	4.8461e-24	3.83322e-23	43.422
chr5:55601261	1.43061	-2.70774	11.8812	4.84653e-24	3.83355e-23	43.4219
chr17:82587685	-1.26098	3.49	-11.8812	4.84677e-24	3.83374e-23	43.4218
chr1:23437126	1.56878	-2.49902	11.8812	4.84678e-24	3.83374e-23	43.4218
chr11:62444723	-1.84268	-0.422195	-11.8812	4.84714e-24	3.83402e-23	43.4218
chr2:222293085	1.97768	-1.65152	11.8812	4.84738e-24	3.83421e-23	43.4217
chr7:99968159	1.1178	0.060122	11.8812	4.84758e-24	3.83436e-23	43.4217
chr1:44355608	1.43488	-0.244146	11.8811	4.84819e-24	3.83484e-23	43.4215
chr5:96742749	-2.12939	1.01311	-11.8811	4.8484e-24	3.835e-23	43.4215
chr7:157682999	1.37671	-3.07677	11.8811	4.84884e-24	3.83534e-23	43.4214
chr17:7383790	1.19293	2.32476	11.8811	4.84885e-24	3.83535e-23	43.4214
chr6:41287352	1.4039	2.02646	11.8811	4.84909e-24	3.83553e-23	43.4214
chr4:7967054	1.21524	-1.09323	11.8811	4.84914e-24	3.83557e-23	43.4214
chr13:21319024	1.92512	-1.46732	11.8811	4.84915e-24	3.83557e-23	43.4213
chr2:218386958	1.26488	2.50537	11.8811	4.84934e-24	3.83572e-23	43.4213
chr16:88704365	-2.01183	0.892256	-11.8811	4.84946e-24	3.83581e-23	43.4213
chr13:102774536	-1.83244	2.04854	-11.8811	4.85016e-24	3.83636e-23	43.4211
chr18:54355792	-2.24122	2.14341	-11.8811	4.85021e-24	3.83639e-23	43.4211
chr15:70189919	-2.33073	2.01171	-11.8811	4.85043e-24	3.83656e-23	43.4211
chr1:26219553	-1.23866	0.689451	-11.8811	4.85051e-24	3.83662e-23	43.4211
chr19:13013492	1.25646	-3.78921	11.8811	4.85054e-24	3.83664e-23	43.4211
chr2:16635660	1.37207	-0.12128	11.8811	4.85073e-24	3.83678e-23	43.421
chr2:28442486	-2.22622	0.879085	-11.881	4.85204e-24	3.83782e-23	43.4208
chr9:129879351	-1.67427	2.41238	-11.881	4.85218e-24	3.83793e-23	43.4207
chr7:95596244	1.4511	-3.7314	11.881	4.8534e-24	3.83889e-23	43.4205
chr6:118657093	-1.46841	2.33152	-11.881	4.85368e-24	3.8391e-23	43.4204
chr7:98178387	-2.24122	1.18695	-11.881	4.85377e-24	3.83917e-23	43.4204
chr17:48600619	2.18963	-1.29982	11.881	4.85403e-24	3.83937e-23	43.4203
chr9:133274631	1.27085	1.19311	11.8809	4.85445e-24	3.8397e-23	43.4203
chr17:17187537	2.23476	-0.819817	11.8809	4.85452e-24	3.83975e-23	43.4202
chr12:10717656	2.31963	-1.85677	11.8809	4.85485e-24	3.84e-23	43.4202
chr8:73285869	2.03939	-0.615183	11.8809	4.85487e-24	3.84002e-23	43.4202
chr13:79227232	1.84805	-2.32415	11.8809	4.85493e-24	3.84006e-23	43.4202
chr22:45971683	1.9461	-2.91988	11.8809	4.85517e-24	3.84025e-23	43.4201
chr6:169864772	-2.25085	0.675061	-11.8809	4.85548e-24	3.84049e-23	43.42
chr12:113137071	2.02402	-0.458598	11.8809	4.85557e-24	3.84056e-23	43.42
chr7:157862757	1.36073	2.05244	11.8809	4.8557e-24	3.84065e-23	43.42
chr17:48623011	1.7322	-0.719146	11.8809	4.85573e-24	3.84067e-23	43.42
chr5:146506410	-1.2428	2.97274	-11.8809	4.85595e-24	3.84084e-23	43.4199
chr20:37697578	-1.97268	2.07598	-11.8809	4.85595e-24	3.84084e-23	43.4199
chr13:114151748	-1.73122	-0.54061	-11.8809	4.85641e-24	3.84119e-23	43.4199
chr1:243487768	1.61195	-0.18122	11.8809	4.85675e-24	3.84146e-23	43.4198
chr11:73264645	1.59902	-2.85439	11.8809	4.85678e-24	3.84148e-23	43.4198
chr5:98786303	-2.20646	0.575915	-11.8809	4.85679e-24	3.84148e-23	43.4198
chr19:12596969	1.88671	0.0631098	11.8809	4.85684e-24	3.84152e-23	43.4198
chr9:136821255	2.05622	-1.9847	11.8808	4.85761e-24	3.84212e-23	43.4196
chr5:177604729	-1.23317	1.62451	-11.8808	4.85791e-24	3.84236e-23	43.4195
chr21:45535565	-2.54866	1.15482	-11.8808	4.85804e-24	3.84245e-23	43.4195
chr6:89217647	-2.68585	1.65207	-11.8808	4.85842e-24	3.84275e-23	43.4194
chr11:114296342	2.24793	-1.0264	11.8808	4.85868e-24	3.84295e-23	43.4194
chr11:67285453	-1.81561	2.64659	-11.8808	4.85913e-24	3.8433e-23	43.4193
chr13:113656526	-1.36732	0.756951	-11.8808	4.85993e-24	3.84393e-23	43.4191
chr11:111379360	1.43024	-3.02976	11.8807	4.86066e-24	3.84451e-23	43.419
chr10:71399875	1.20012	0.400549	11.8807	4.86076e-24	3.84458e-23	43.419
chr7:151460051	1.55732	-2.90854	11.8807	4.8611e-24	3.84485e-23	43.4189
chr7:38331273	1.28902	1.01512	11.8807	4.86134e-24	3.84503e-23	43.4188
chr8:143419708	-2.03744	0.425305	-11.8807	4.86157e-24	3.84521e-23	43.4188
chr11:64860160	-1.50354	3.22457	-11.8807	4.86175e-24	3.84535e-23	43.4188
chr1:90716560	1.62244	-2.9961	11.8807	4.86181e-24	3.84539e-23	43.4187
chr7:103073800	1.51317	1.14866	11.8807	4.86196e-24	3.84551e-23	43.4187
chr6:30913870	1.18707	-3.55256	11.8807	4.86233e-24	3.84579e-23	43.4186
chr7:143386331	-1.735	-1.16774	-11.8807	4.86281e-24	3.84617e-23	43.4185
chr4:8224426	-1.77524	0.82628	-11.8807	4.86317e-24	3.84645e-23	43.4185
chr15:42036229	1.47512	0.982439	11.8807	4.86338e-24	3.84661e-23	43.4184
chr12:453532	1.26183	-3.02091	11.8807	4.86349e-24	3.84669e-23	43.4184
chr11:6434236	-2.08098	0.642439	-11.8806	4.8637e-24	3.84685e-23	43.4184
chr12:5966024	1.31561	-3.02744	11.8806	4.86401e-24	3.84709e-23	43.4183
chr12:56193302	1.18671	-0.275671	11.8806	4.86422e-24	3.84726e-23	43.4183
chr11:64843615	2.66012	-1.8036	11.8806	4.86443e-24	3.84742e-23	43.4182
chr14:91242001	-2.32573	0.822988	-11.8806	4.86481e-24	3.84771e-23	43.4181
chr12:124721392	-1.80427	2.29335	-11.8806	4.86494e-24	3.84781e-23	43.4181
chr17:39563732	-1.11524	-1.33835	-11.8806	4.86498e-24	3.84784e-23	43.4181
chr2:117836713	1.68	-3.11707	11.8806	4.8652e-24	3.84801e-23	43.4181
chr15:70582587	1.34854	2.64695	11.8806	4.86528e-24	3.84807e-23	43.418
chr17:61405713	2.14	-1.76951	11.8806	4.86528e-24	3.84807e-23	43.418
chr1:905840	1.17061	2.71445	11.8806	4.86567e-24	3.84837e-23	43.418
chr21:32261988	-1.96378	2.35628	-11.8806	4.86569e-24	3.84838e-23	43.418
chr18:50674712	-1.52695	-0.589207	-11.8806	4.86571e-24	3.84839e-23	43.4179
chr6:20320191	-1.75317	0.254634	-11.8806	4.8663e-24	3.84886e-23	43.4178
chr6:170088755	-1.49549	1.9453	-11.8805	4.86726e-24	3.84961e-23	43.4176
chr17:78256992	1.21537	0.837927	11.8805	4.86726e-24	3.84961e-23	43.4176
chr17:82867649	-1.51073	2.50573	-11.8805	4.86808e-24	3.85025e-23	43.4175
chr13:48707038	1.3139	1.30073	11.8805	4.86846e-24	3.85054e-23	43.4174
chr1:3465593	-1.68268	0.317927	-11.8805	4.86848e-24	3.85055e-23	43.4174
chr3:160619065	2.30695	-1.5997	11.8805	4.86901e-24	3.85097e-23	43.4173
chr5:179349242	-2.02976	0.955854	-11.8805	4.86931e-24	3.85121e-23	43.4172
chrX:153954393	-1.25122	2.27841	-11.8805	4.86942e-24	3.85128e-23	43.4172
chr7:138751330	1.27573	1.95506	11.8804	4.86995e-24	3.8517e-23	43.4171
chr2:113979690	1.33732	-1.80585	11.8804	4.87024e-24	3.85193e-23	43.417
chr10:1563125	1.29366	2.5128	11.8804	4.87035e-24	3.85201e-23	43.417
chr4:146583022	1.10793	-0.926524	11.8804	4.87041e-24	3.85205e-23	43.417
chr12:16845027	1.29402	1.08433	11.8804	4.87057e-24	3.85217e-23	43.417
chr19:54982553	1.36659	2.2089	11.8804	4.87141e-24	3.85283e-23	43.4168
chr11:65977051	-1.44634	1.79268	-11.8804	4.87147e-24	3.85287e-23	43.4168
chr4:2964497	-1.40939	-1.85884	-11.8804	4.87192e-24	3.85323e-23	43.4167
chr3:186571862	-2.48037	1.22274	-11.8804	4.87229e-24	3.85351e-23	43.4166
chr17:41211921	-1.31354	1.24835	-11.8804	4.87289e-24	3.85398e-23	43.4165
chr1:11444794	1.12012	0.394573	11.8804	4.8729e-24	3.85399e-23	43.4165
chr3:188224210	-1.87305	1.59945	-11.8803	4.8734e-24	3.85438e-23	43.4164
chr11:64510943	1.48878	0.659756	11.8803	4.87348e-24	3.85444e-23	43.4164
chr6:122779527	-1.38012	1.19665	-11.8803	4.87413e-24	3.85495e-23	43.4162
chr7:72807058	-2.34744	1.82262	-11.8803	4.87438e-24	3.85514e-23	43.4162
chr17:66715433	1.49305	-1.06067	11.8803	4.87438e-24	3.85514e-23	43.4162
chr11:45093132	-1.33488	-2.49561	-11.8803	4.87555e-24	3.85606e-23	43.4159
chr19:45234430	1.87573	-3.07079	11.8803	4.87577e-24	3.85623e-23	43.4159
chr17:5499938	2.13451	-2.36299	11.8803	4.87607e-24	3.85646e-23	43.4158
chr3:139293635	-1.60341	2.55098	-11.8803	4.87607e-24	3.85646e-23	43.4158
chr17:17562013	-1.69439	2.68988	-11.8802	4.87661e-24	3.85688e-23	43.4157
chr1:1376594	1.08683	1.8461	11.8802	4.87665e-24	3.85691e-23	43.4157
chr10:14604979	1.38866	-3.18457	11.8802	4.87667e-24	3.85692e-23	43.4157
chr19:17471607	2.18195	-1.86854	11.8802	4.87669e-24	3.85693e-23	43.4157
chr12:6215905	2.50646	-1.63628	11.8802	4.87669e-24	3.85693e-23	43.4157
chr3:13262490	1.26378	2.47335	11.8802	4.87675e-24	3.85697e-23	43.4157
chr5:850752	2.53268	-2.38463	11.8802	4.87718e-24	3.85731e-23	43.4156
chr7:50159389	1.42598	1.98738	11.8802	4.87785e-24	3.85783e-23	43.4155
chr11:122758662	-1.52902	2.425	-11.8802	4.87818e-24	3.85808e-23	43.4154
chr17:7614021	1.17244	-2.93524	11.8802	4.87867e-24	3.85847e-23	43.4153
chr5:128277016	1.76585	0.957927	11.8802	4.87891e-24	3.85866e-23	43.4152
chr5:14297074	-1.8511	0.5675	-11.8802	4.87901e-24	3.85873e-23	43.4152
chr2:29064270	-2.41817	0.82372	-11.8801	4.87966e-24	3.85924e-23	43.4151
chr3:151926652	-1.46061	0.412744	-11.8801	4.87968e-24	3.85925e-23	43.4151
chr8:140309407	-1.43805	2.27573	-11.8801	4.8798e-24	3.85934e-23	43.4151
chr10:126904043	-2.09061	1.34104	-11.8801	4.87993e-24	3.85944e-23	43.415
chr5:172643918	-1.28683	0.097439	-11.8801	4.88034e-24	3.85976e-23	43.415
chr10:132240301	-1.55951	2.07659	-11.8801	4.88065e-24	3.86e-23	43.4149
chr9:99103770	2.49512	-1.48037	11.8801	4.88089e-24	3.86019e-23	43.4148
chr8:144530271	1.72439	-1.34232	11.8801	4.88094e-24	3.86022e-23	43.4148
chr3:153067223	-2.37134	1.79348	-11.8801	4.88099e-24	3.86025e-23	43.4148
chr1:15177891	-2.50317	1.36098	-11.8801	4.88114e-24	3.86037e-23	43.4148
chr19:1071020	2.63732	-1.58183	11.8801	4.8813e-24	3.86049e-23	43.4148
chr8:141151755	-2.2089	1.44555	-11.8801	4.88176e-24	3.86085e-23	43.4147
chr7:135728376	1.35707	2.60793	11.8801	4.88199e-24	3.86103e-23	43.4146
chr9:129014747	-2.42512	2.05805	-11.88	4.88271e-24	3.8616e-23	43.4145
chr12:101277066	-2.18598	1.06018	-11.88	4.88277e-24	3.86164e-23	43.4145
chr11:554794	1.51378	-2.73823	11.88	4.88291e-24	3.86174e-23	43.4144
chr5:42507922	1.4189	0.759329	11.88	4.88308e-24	3.86188e-23	43.4144
chr7:2526008	-1.19268	0.187073	-11.88	4.88321e-24	3.86197e-23	43.4144
chr4:99430735	-2.16976	0.450854	-11.88	4.88326e-24	3.86201e-23	43.4144
chr2:96092022	2.33646	-1.44177	11.88	4.88335e-24	3.86207e-23	43.4143
chr5:150086511	-2.20683	0.889146	-11.88	4.8834e-24	3.86211e-23	43.4143
chr11:110128478	2.28488	-1.90817	11.88	4.88366e-24	3.86231e-23	43.4143
chr17:2708462	-2.10378	0.618354	-11.88	4.88387e-24	3.86248e-23	43.4142
chr11:63033580	1.3822	1.52354	11.88	4.88402e-24	3.86259e-23	43.4142
chr3:128994456	-1.12939	-3.54189	-11.88	4.88413e-24	3.86267e-23	43.4142
chr8:1912290	-1.38561	2.08329	-11.88	4.88416e-24	3.86269e-23	43.4142
chr8:143732685	1.75634	-0.211707	11.88	4.8845e-24	3.86295e-23	43.4141
chr1:159205363	1.82329	-0.862744	11.88	4.88476e-24	3.86315e-23	43.4141
chr5:166431554	1.26927	-2.17537	11.88	4.88483e-24	3.86321e-23	43.414
chr1:202160258	-2.62768	1.58665	-11.8799	4.88604e-24	3.86416e-23	43.4138
chr21:36994666	1.33159	-3.03457	11.8799	4.88611e-24	3.86421e-23	43.4138
chr2:101559425	-2.29195	0.622927	-11.8799	4.8862e-24	3.86427e-23	43.4138
chr12:120079807	2.60256	-1.70043	11.8799	4.88707e-24	3.86496e-23	43.4136
chr9:136542921	-1.49878	0.930854	-11.8799	4.8871e-24	3.86498e-23	43.4136
chr4:126916695	-2.03561	0.032439	-11.8799	4.88735e-24	3.86517e-23	43.4135
chr4:2965405	-2.13293	1.51354	-11.8799	4.88804e-24	3.86572e-23	43.4134
chr6:30102322	1.12634	-3.29171	11.8799	4.88852e-24	3.86609e-23	43.4133
chr17:18362618	2.505	-1.69128	11.8799	4.88865e-24	3.86619e-23	43.4133
chr18:63962971	1.23915	2.53787	11.8799	4.88894e-24	3.86641e-23	43.4132
chr6:12008013	2.0911	-2.08409	11.8798	4.88956e-24	3.8669e-23	43.4131
chr1:201386476	-1.31366	2.90634	-11.8798	4.89003e-24	3.86726e-23	43.413
chr17:57862221	1.38305	-3.27616	11.8798	4.89011e-24	3.86732e-23	43.413
chr1:46586079	-2.32256	1.51055	-11.8798	4.89014e-24	3.86734e-23	43.413
chr9:108551716	2.5778	-1.89463	11.8798	4.89017e-24	3.86736e-23	43.4129
chr16:1457604	-1.55183	2.01726	-11.8798	4.89048e-24	3.8676e-23	43.4129
chr16:86783746	-2.37512	0.70622	-11.8798	4.89083e-24	3.86787e-23	43.4128
chr8:30027438	1.33695	2.85421	11.8798	4.8909e-24	3.86793e-23	43.4128
chr3:177597517	1.42293	-2.39159	11.8798	4.89108e-24	3.86806e-23	43.4128
chr4:88159233	1.33037	-3.77482	11.8797	4.89222e-24	3.86896e-23	43.4125
chr10:121609040	1.17695	-3.1036	11.8797	4.8926e-24	3.86926e-23	43.4125
chr9:130537617	2.00537	-1.8239	11.8797	4.89264e-24	3.86928e-23	43.4124
chr19:13011032	1.75732	-1.67549	11.8797	4.89278e-24	3.86939e-23	43.4124
chr6:170244276	-1.785	1.07933	-11.8797	4.89297e-24	3.86954e-23	43.4124
chr8:2055800	1.3828	2.55677	11.8797	4.89299e-24	3.86955e-23	43.4124
chr22:38143377	-2.10805	1.10439	-11.8797	4.89349e-24	3.86994e-23	43.4123
chr20:44160131	-1.13963	0.0521341	-11.8797	4.8943e-24	3.87057e-23	43.4121
chr1:33013927	2.58951	-1.86402	11.8797	4.89454e-24	3.87076e-23	43.4121
chr4:1806745	-1.22256	2.55665	-11.8797	4.89496e-24	3.87109e-23	43.412
chr9:7247008	1.29524	0.29311	11.8797	4.89505e-24	3.87116e-23	43.412
chr16:84294918	-1.35732	-2.89012	-11.8796	4.89551e-24	3.87151e-23	43.4119
chr2:218280310	1.06524	2.66762	11.8796	4.89571e-24	3.87167e-23	43.4118
chr12:53597317	-1.47646	2.70348	-11.8796	4.89572e-24	3.87167e-23	43.4118
chr20:62604083	-2.31561	0.847561	-11.8796	4.8958e-24	3.87173e-23	43.4118
chr5:149142051	1.29195	-3.28756	11.8796	4.89588e-24	3.87179e-23	43.4118
chr3:56196989	-2.01256	0.349207	-11.8796	4.89604e-24	3.87192e-23	43.4117
chr19:3163124	1.47488	0.194512	11.8796	4.89691e-24	3.8726e-23	43.4116
chr6:34131454	1.10659	-3.375	11.8796	4.89745e-24	3.87302e-23	43.4115
chr6:127475777	1.61341	0.845854	11.8796	4.89754e-24	3.87309e-23	43.4114
chr6:169168969	1.36902	2.32988	11.8796	4.89759e-24	3.87312e-23	43.4114
chr1:27357491	-1.56	-2.36561	-11.8796	4.89796e-24	3.87341e-23	43.4114
chr12:132342715	-1.43085	-1.8025	-11.8796	4.89834e-24	3.87371e-23	43.4113
chr13:108494894	1.39976	-2.27793	11.8795	4.89914e-24	3.87434e-23	43.4111
chr14:99245516	1.675	-2.80226	11.8795	4.89966e-24	3.87474e-23	43.411
chr5:179795006	1.1572	0.645305	11.8795	4.89984e-24	3.87488e-23	43.411
chr11:57497813	1.2928	2.06616	11.8794	4.90215e-24	3.8767e-23	43.4105
chr4:52038916	-1.81756	-0.047439	-11.8794	4.90272e-24	3.87714e-23	43.4104
chr6:108116494	2.17817	-0.38628	11.8794	4.90294e-24	3.87732e-23	43.4103
chr7:1097679	1.39073	1.79878	11.8794	4.90406e-24	3.87819e-23	43.4101
chr16:85126933	2.0078	-2.34756	11.8794	4.9042e-24	3.87831e-23	43.4101
chr17:78365087	-1.9728	0.0787195	-11.8794	4.90436e-24	3.87842e-23	43.4101
chr9:134523347	-1.70293	0.976463	-11.8794	4.90442e-24	3.87847e-23	43.41
chr22:24428061	-2.3878	1.34646	-11.8794	4.90473e-24	3.87871e-23	43.41
chr16:85983715	-2.49146	1.27293	-11.8793	4.90507e-24	3.87898e-23	43.4099
chr3:183211635	-1.99232	-0.0853049	-11.8793	4.90546e-24	3.87928e-23	43.4098
chr18:9755745	-1.92646	0.109939	-11.8793	4.90547e-24	3.87928e-23	43.4098
chr9:133876023	1.34634	1.87622	11.8793	4.90638e-24	3.88e-23	43.4096
chr16:67644198	1.14085	2.4103	11.8793	4.9072e-24	3.88064e-23	43.4095
chr11:46667788	-1.1	2.94512	-11.8793	4.90731e-24	3.88072e-23	43.4095
chr18:54120657	1.39841	1.65433	11.8793	4.90784e-24	3.88114e-23	43.4093
chr9:91948663	1.55256	-3.01738	11.8793	4.90793e-24	3.88121e-23	43.4093
chr18:3791003	-2.02256	-1.29104	-11.8793	4.908e-24	3.88125e-23	43.4093
chr7:150993047	1.62244	-0.435366	11.8793	4.90803e-24	3.88128e-23	43.4093
chr13:45391237	1.48451	2.10713	11.8792	4.9086e-24	3.88172e-23	43.4092
chr3:129563926	-1.18573	3.26982	-11.8792	4.90895e-24	3.882e-23	43.4091
chr14:104202437	-1.4239	1.2761	-11.8792	4.90955e-24	3.88246e-23	43.409
chr17:6761681	1.26878	2.04549	11.8792	4.90959e-24	3.88249e-23	43.409
chr22:29049921	-2.03768	1.44018	-11.8792	4.90962e-24	3.88251e-23	43.409
chr22:29625283	2.1789	-0.899329	11.8792	4.90979e-24	3.88264e-23	43.409
chr4:1770468	1.92988	-2.47055	11.8792	4.90986e-24	3.88269e-23	43.4089
chr16:89534397	-2.39537	1.30854	-11.8792	4.91009e-24	3.88287e-23	43.4089
chr11:315739	1.38854	-2.45427	11.8792	4.91013e-24	3.8829e-23	43.4089
chr22:37641237	2.43256	-1.57579	11.8792	4.91062e-24	3.88328e-23	43.4088
chr18:59400656	-1.45793	2.06372	-11.8792	4.91063e-24	3.88328e-23	43.4088
chr15:43793715	-1.0978	1.3078	-11.8792	4.91071e-24	3.88334e-23	43.4088
chr7:82444565	1.76744	-2.58518	11.8791	4.91231e-24	3.8846e-23	43.4084
chr6:75207816	2.14439	-1.87683	11.8791	4.9124e-24	3.88467e-23	43.4084
chr11:64091408	-2.05915	0.829695	-11.8791	4.91256e-24	3.88479e-23	43.4084
chr2:46979769	-2.4589	1.35018	-11.8791	4.91285e-24	3.88501e-23	43.4083
chr4:141721706	1.19476	1.56555	11.8791	4.91429e-24	3.88615e-23	43.408
chr15:44535980	1.19915	-2.17628	11.879	4.91478e-24	3.88654e-23	43.4079
chrX:40152034	1.4689	-2.6414	11.879	4.91538e-24	3.88701e-23	43.4078
chr16:87822467	2.3572	-0.730671	11.879	4.91539e-24	3.88701e-23	43.4078
chr19:14439212	-2.60634	1.58037	-11.879	4.916e-24	3.88748e-23	43.4077
chr2:233828059	-1.20317	3.36695	-11.879	4.91604e-24	3.88751e-23	43.4077
chr4:182789165	-1.31646	2.52055	-11.879	4.91606e-24	3.88752e-23	43.4077
chr1:94648319	2.24232	-1.80091	11.879	4.91611e-24	3.88756e-23	43.4077
chr1:201981863	-1.79476	0.692988	-11.879	4.91658e-24	3.88793e-23	43.4076
chr1:2305399	-1.42732	2.01049	-11.879	4.91664e-24	3.88797e-23	43.4076
chr5:133519543	1.37159	0.420061	11.879	4.91676e-24	3.88806e-23	43.4075
chr5:123171170	-2.1028	0.782744	-11.879	4.91724e-24	3.88843e-23	43.4074
chr6:168414796	-2.25207	0.745915	-11.879	4.91741e-24	3.88856e-23	43.4074
chr15:74410615	1.09012	2.3103	11.879	4.9176e-24	3.88871e-23	43.4074
chr12:124543498	2.25854	-1.59793	11.8789	4.91772e-24	3.8888e-23	43.4073
chr7:6495913	1.27683	2.62378	11.8789	4.91794e-24	3.88897e-23	43.4073
chr16:50673994	1.73695	1.10299	11.8789	4.91804e-24	3.88905e-23	43.4073
chr6:111993019	-2.16378	1.91689	-11.8789	4.91813e-24	3.88911e-23	43.4073
chr1:145922430	-1.98951	0.684634	-11.8789	4.92002e-24	3.8906e-23	43.4069
chr14:105480020	1.15512	0.254268	11.8789	4.92053e-24	3.891e-23	43.4068
chr2:189685582	1.52098	0.49878	11.8789	4.92084e-24	3.89124e-23	43.4067
chr2:189486449	2.64988	-1.64421	11.8788	4.92154e-24	3.89179e-23	43.4066
chr3:159922617	-1.545	2.9136	-11.8788	4.92195e-24	3.89211e-23	43.4065
chr12:64758854	1.37573	-3.30994	11.8788	4.92263e-24	3.89264e-23	43.4063
chr13:20998608	1.61317	1.90134	11.8788	4.92285e-24	3.89281e-23	43.4063
chr20:841031	1.50159	-3.6886	11.8788	4.92312e-24	3.89302e-23	43.4062
chr13:45701217	1.17817	1.55201	11.8788	4.92344e-24	3.89327e-23	43.4062
chr16:31142921	1.85622	-3.21506	11.8788	4.9238e-24	3.89355e-23	43.4061
chr7:100180839	-1.25988	1.20567	-11.8788	4.92384e-24	3.89358e-23	43.4061
chr5:31468823	-1.44805	2.85561	-11.8788	4.92385e-24	3.89358e-23	43.4061
chr17:45144784	1.96537	-2.95549	11.8787	4.92414e-24	3.89381e-23	43.406
chr16:85206963	1.43878	-1.82085	11.8787	4.9242e-24	3.89385e-23	43.406
chr11:26188538	2.13622	-1.71677	11.8787	4.92459e-24	3.89415e-23	43.406
chr1:204248820	1.71268	1.12463	11.8787	4.92477e-24	3.8943e-23	43.4059
chr3:48432774	2.58171	-1.72695	11.8787	4.92482e-24	3.89433e-23	43.4059
chr1:21264789	-1.35207	3.00372	-11.8787	4.92554e-24	3.89489e-23	43.4058
chrX:119757559	1.47244	-0.175488	11.8787	4.92555e-24	3.8949e-23	43.4058
chr20:46059060	1.61146	-2.0372	11.8787	4.9259e-24	3.89517e-23	43.4057
chrX:620037	-1.46915	-3.06543	-11.8787	4.92595e-24	3.89521e-23	43.4057
chr12:6532600	1.37317	-3.9711	11.8787	4.92623e-24	3.89542e-23	43.4056
chr17:82875635	2.17451	-2.08262	11.8787	4.92629e-24	3.89547e-23	43.4056
chr10:76676463	-1.84793	1.6225	-11.8787	4.92646e-24	3.89559e-23	43.4056
chr2:144663540	-1.72463	2.06305	-11.8787	4.92655e-24	3.89566e-23	43.4056
chr16:86942765	2.32585	-1.5561	11.8787	4.92665e-24	3.89573e-23	43.4055
chr1:96643722	-1.6528	1.21445	-11.8787	4.92694e-24	3.89596e-23	43.4055
chr5:6607167	-1.6439	3.11439	-11.8787	4.927e-24	3.896e-23	43.4055
chr5:179632481	1.46963	1.69165	11.8787	4.92709e-24	3.89607e-23	43.4054
chr5:179981308	1.16061	2.50335	11.8786	4.9274e-24	3.89631e-23	43.4054
chr19:38976116	1.46049	-2.85988	11.8786	4.9278e-24	3.89662e-23	43.4053
chr7:521237	1.99073	-2.06512	11.8786	4.92813e-24	3.89688e-23	43.4052
chr7:2738496	-2.44939	1.59348	-11.8786	4.92831e-24	3.89702e-23	43.4052
chr1:1069613	1.23256	-3.34835	11.8786	4.92852e-24	3.89718e-23	43.4052
chr4:95379866	-1.55524	2.79665	-11.8786	4.9291e-24	3.89764e-23	43.405
chr6:20181208	-1.79305	2.24409	-11.8786	4.92985e-24	3.89822e-23	43.4049
chr4:13483357	2.16268	-1.55988	11.8786	4.93036e-24	3.89862e-23	43.4048
chr8:37215445	1.54817	1.23726	11.8785	4.931e-24	3.89912e-23	43.4047
chr12:131840312	1.31927	2.49927	11.8785	4.931e-24	3.89912e-23	43.4047
chr3:61250963	1.36378	-3.28128	11.8785	4.93139e-24	3.89942e-23	43.4046
chr3:9902852	2.29146	-2.15341	11.8785	4.9316e-24	3.89958e-23	43.4045
chr10:107461373	1.21537	1.03476	11.8785	4.93215e-24	3.90001e-23	43.4044
chr15:78798048	1.53902	1.855	11.8785	4.9327e-24	3.90044e-23	43.4043
chr2:120349241	-1.51939	2.38823	-11.8785	4.93279e-24	3.90051e-23	43.4043
chr20:63951254	-1.63415	0.983537	-11.8785	4.93301e-24	3.90068e-23	43.4042
chr9:127854452	1.71805	-2.95902	11.8785	4.93343e-24	3.901e-23	43.4042
chr17:8057007	-2.12866	1.0864	-11.8785	4.93354e-24	3.90109e-23	43.4041
chr7:2922493	1.16293	1.71841	11.8784	4.93404e-24	3.90148e-23	43.404
chr19:18301971	-1.69585	1.85927	-11.8784	4.93422e-24	3.90162e-23	43.404
chr11:2869504	-1.35415	-2.38817	-11.8784	4.9344e-24	3.90176e-23	43.404
chr1:244353959	1.35244	-2.65305	11.8784	4.9345e-24	3.90183e-23	43.4039
chr16:85309674	-2.36805	1.10244	-11.8784	4.93452e-24	3.90184e-23	43.4039
chr1:936955	-2.02646	2.10177	-11.8784	4.93457e-24	3.90187e-23	43.4039
chr19:7955931	-1.76768	2.2003	-11.8784	4.93498e-24	3.9022e-23	43.4038
chr5:173246199	1.52829	-1.56634	11.8784	4.93541e-24	3.90253e-23	43.4038
chr18:23740604	1.45915	-2.66116	11.8784	4.93585e-24	3.90288e-23	43.4037
chr19:13094978	2.02902	-1.20683	11.8784	4.93638e-24	3.90329e-23	43.4036
chr5:124707234	2.43988	-1.88116	11.8784	4.93668e-24	3.90353e-23	43.4035
chr2:127218583	1.54341	-2.21805	11.8784	4.93685e-24	3.90365e-23	43.4035
chr18:26470665	1.60317	0.836829	11.8784	4.93688e-24	3.90367e-23	43.4035
chr12:108635322	-1.17195	-2.83695	-11.8783	4.93734e-24	3.90403e-23	43.4034
chr5:2206092	-1.4361	2.33159	-11.8783	4.93736e-24	3.90404e-23	43.4034
chr12:6951076	-2.24439	1.06317	-11.8783	4.93757e-24	3.90421e-23	43.4033
chr11:62804673	1.06598	-3.30079	11.8783	4.93775e-24	3.90434e-23	43.4033
chr11:61830553	1.23744	1.22189	11.8783	4.93792e-24	3.90447e-23	43.4033
chr4:16158243	-2.38476	0.867378	-11.8783	4.93794e-24	3.90449e-23	43.4033
chr1:235972316	1.2011	-3.06091	11.8783	4.93796e-24	3.90449e-23	43.4032
chr5:52987881	1.43768	-2.95921	11.8783	4.93835e-24	3.9048e-23	43.4032
chr4:83011461	1.43207	0.943841	11.8783	4.93837e-24	3.90481e-23	43.4032
chr16:88470791	-1.50756	1.85902	-11.8783	4.93844e-24	3.90486e-23	43.4031
chr1:245810815	1.36244	1.09073	11.8783	4.93844e-24	3.90486e-23	43.4031
chr1:2194122	1.2222	-3.0422	11.8783	4.93851e-24	3.90491e-23	43.4031
chr4:48047310	-1.76256	2.10872	-11.8783	4.93927e-24	3.90551e-23	43.403
chr11:70443833	-1.30963	1.79152	-11.8783	4.93929e-24	3.90552e-23	43.403
chr1:101235999	1.15805	-3.52817	11.8783	4.93959e-24	3.90575e-23	43.4029
chr9:98210840	-1.43817	2.65396	-11.8783	4.93974e-24	3.90587e-23	43.4029
chr12:113818745	1.31134	2.20518	11.8782	4.9408e-24	3.9067e-23	43.4027
chr7:73316549	1.23756	2.2872	11.8782	4.94127e-24	3.90706e-23	43.4026
chr1:153627540	1.61293	-3.03195	11.8782	4.94142e-24	3.90718e-23	43.4025
chr17:7216026	1.18939	-1.28311	11.8782	4.94144e-24	3.90719e-23	43.4025
chr2:106160758	-2.37756	1.57402	-11.8782	4.94175e-24	3.90743e-23	43.4025
chr22:30497913	1.2539	-0.0719512	11.8782	4.94238e-24	3.90792e-23	43.4024
chr4:3305035	-2.3839	0.952561	-11.8782	4.94252e-24	3.90803e-23	43.4023
chr7:128030449	3.0778	-1.51049	11.8782	4.94283e-24	3.90827e-23	43.4023
chr11:47590381	2.8522	-1.81122	11.8782	4.94328e-24	3.90862e-23	43.4022
chr2:218963911	-1.46512	-0.891098	-11.8782	4.94331e-24	3.90864e-23	43.4022
chr17:413330	-2.11866	2.11396	-11.8781	4.94342e-24	3.90872e-23	43.4021
chr1:4422726	1.23451	-1.74506	11.8781	4.94375e-24	3.90898e-23	43.4021
chr1:156858680	1.44415	-2.45561	11.8781	4.94402e-24	3.90919e-23	43.402
chr1:33334552	-1.53902	1.42366	-11.8781	4.94417e-24	3.9093e-23	43.402
chr22:29308632	-2.01561	0.572195	-11.8781	4.94431e-24	3.90941e-23	43.402
chr20:37522538	2.39951	-1.5922	11.8781	4.94436e-24	3.90944e-23	43.402
chr9:87872215	-2.08537	0.730366	-11.8781	4.94442e-24	3.90949e-23	43.4019
chr2:232961015	1.08122	1.84463	11.8781	4.9445e-24	3.90955e-23	43.4019
chr17:8062915	2.15902	-2.30402	11.8781	4.94466e-24	3.90967e-23	43.4019
chr22:50300341	1.5278	-3.14317	11.8781	4.94472e-24	3.90971e-23	43.4019
chr12:11724900	-1.91951	1.32976	-11.8781	4.9448e-24	3.90977e-23	43.4019
chr15:40767462	1.34805	2.76476	11.8781	4.94482e-24	3.90978e-23	43.4019
chr10:30819193	1.69756	1.29598	11.8781	4.94518e-24	3.91007e-23	43.4018
chr6:134288690	2.50378	-1.77957	11.8781	4.94529e-24	3.91014e-23	43.4018
chr1:6588095	-1.40817	2.78213	-11.8781	4.94553e-24	3.91033e-23	43.4017
chr6:41894466	1.62524	-3.64738	11.8781	4.94603e-24	3.91072e-23	43.4016
chr2:64204111	1.41805	-3.20134	11.878	4.94658e-24	3.91115e-23	43.4015
chr11:850493	2.20122	-2.07524	11.878	4.94684e-24	3.91135e-23	43.4015
chr1:6489076	2.66439	-1.62073	11.878	4.94734e-24	3.91174e-23	43.4014
chr10:2476051	1.88646	-0.865427	11.878	4.94749e-24	3.91186e-23	43.4013
chr1:3268173	-2.22366	0.959634	-11.878	4.94774e-24	3.91205e-23	43.4013
chr1:31655787	1.04756	1.40622	11.878	4.94796e-24	3.91222e-23	43.4012
chr3:126684446	-1.45537	0.878293	-11.878	4.94817e-24	3.91238e-23	43.4012
chr17:40863310	1.22171	-1.09793	11.878	4.9483e-24	3.91248e-23	43.4012
chr19:5036674	1.92415	-1.10317	11.878	4.94834e-24	3.91251e-23	43.4012
chr8:17320792	-1.87646	1.20421	-11.878	4.94838e-24	3.91253e-23	43.4011
chr16:30548665	1.50476	-1.33262	11.878	4.94887e-24	3.91292e-23	43.401
chr4:170273750	-2.34646	1.63823	-11.878	4.94935e-24	3.91329e-23	43.4009
chr14:102508698	2.85341	-1.76402	11.878	4.94972e-24	3.91358e-23	43.4009
chr2:189581567	1.45476	-3.41909	11.878	4.94973e-24	3.91358e-23	43.4009
chr2:116057693	1.00988	-1.0175	11.878	4.94974e-24	3.91359e-23	43.4009
chr15:84914561	1.40707	1.13732	11.878	4.9498e-24	3.91363e-23	43.4009
chr1:156153518	2.53378	-1.88287	11.8779	4.94998e-24	3.91377e-23	43.4008
chr7:49772897	1.28183	-2.82274	11.8779	4.95016e-24	3.91391e-23	43.4008
chr2:173966874	-2.3378	0.823659	-11.8779	4.95038e-24	3.91408e-23	43.4007
chr1:42741087	-1.75585	1.60951	-11.8779	4.95043e-24	3.91411e-23	43.4007
chr22:46353076	2.65476	-1.51213	11.8779	4.95169e-24	3.91511e-23	43.4005
chr17:76531218	1.04585	0.955976	11.8779	4.95178e-24	3.91517e-23	43.4005
chr7:957946	1.24098	2.03195	11.8779	4.95261e-24	3.91582e-23	43.4003
chr4:42392291	1.28585	2.4572	11.8778	4.95359e-24	3.91659e-23	43.4001
chr1:8325240	1.26427	1.46933	11.8778	4.95374e-24	3.9167e-23	43.4001
chr9:23820130	1.95732	-0.945244	11.8778	4.95383e-24	3.91677e-23	43.4
chr1:37946846	1.87378	-2.77262	11.8778	4.95409e-24	3.91697e-23	43.4
chr22:35464680	-1.65073	0.807927	-11.8778	4.95496e-24	3.91765e-23	43.3998
chr14:105326542	1.54244	1.23549	11.8778	4.9554e-24	3.918e-23	43.3997
chr6:157628475	-1.91488	1.8122	-11.8778	4.95547e-24	3.91805e-23	43.3997
chr2:8545957	-2.48037	1.8636	-11.8778	4.95585e-24	3.91835e-23	43.3996
chr19:6429782	1.47	-0.588049	11.8778	4.95591e-24	3.91839e-23	43.3996
chr1:165910914	-1.41402	1.6475	-11.8778	4.95622e-24	3.91863e-23	43.3996
chr16:57176241	1.52573	2.43238	11.8778	4.95623e-24	3.91864e-23	43.3996
chr5:73232593	2.39988	-1.64287	11.8777	4.95673e-24	3.91903e-23	43.3995
chr1:27233865	1.30988	-1.39738	11.8777	4.95682e-24	3.91909e-23	43.3994
chr11:107777327	2.11878	-1.91841	11.8777	4.95683e-24	3.91909e-23	43.3994
chr3:30631867	-1.50866	-0.113598	-11.8777	4.95731e-24	3.91947e-23	43.3993
chr12:111418594	1.46768	1.80909	11.8777	4.95744e-24	3.91957e-23	43.3993
chr21:34792105	1.46098	1.14646	11.8777	4.9576e-24	3.91969e-23	43.3993
chr20:63743855	-1.17427	3.32628	-11.8777	4.95773e-24	3.91979e-23	43.3993
chr11:46239801	1.83695	-1.08982	11.8777	4.95782e-24	3.91985e-23	43.3992
chr6:148560325	1.45573	-2.18043	11.8777	4.95809e-24	3.92007e-23	43.3992
chr20:3659897	1.2372	1.81091	11.8777	4.95825e-24	3.92018e-23	43.3992
chr2:117948504	-1.33073	3.21183	-11.8776	4.95959e-24	3.92124e-23	43.3989
chr19:55081298	-1.14232	-3.74262	-11.8776	4.96026e-24	3.92177e-23	43.3988
chr5:53302301	1.41146	2.24707	11.8776	4.96027e-24	3.92177e-23	43.3988
chr9:135360346	1.26171	2.23598	11.8776	4.96027e-24	3.92177e-23	43.3987
chr19:49324984	1.55756	1.76439	11.8776	4.96048e-24	3.92193e-23	43.3987
chr12:56993512	-1.65451	-0.731037	-11.8776	4.9606e-24	3.92202e-23	43.3987
chr15:25409192	2.69902	-1.17537	11.8776	4.96063e-24	3.92204e-23	43.3987
chr17:81032350	-1.75402	2.06079	-11.8776	4.96079e-24	3.92216e-23	43.3986
chr8:118074500	2.07854	-1.95098	11.8776	4.96085e-24	3.9222e-23	43.3986
chr1:37260227	1.3	1.56927	11.8776	4.96106e-24	3.92237e-23	43.3986
chr16:88424629	-1.9989	-0.0278659	-11.8776	4.96127e-24	3.92252e-23	43.3985
chr15:29139361	1.21476	2.54043	11.8776	4.96133e-24	3.92257e-23	43.3985
chr10:75776803	-2.29207	0.970793	-11.8776	4.96192e-24	3.92303e-23	43.3984
chr9:87834641	1.21512	-0.930244	11.8776	4.96251e-24	3.92349e-23	43.3983
chr17:16379095	2.39451	-1.49213	11.8776	4.96259e-24	3.92356e-23	43.3983
chr6:105760033	-2.34085	0.885061	-11.8775	4.96287e-24	3.92377e-23	43.3982
chr11:78090676	1.42256	2.20957	11.8775	4.96319e-24	3.92402e-23	43.3982
chr7:157548994	1.40707	1.0589	11.8775	4.96333e-24	3.92413e-23	43.3981
chr5:10562882	1.8089	-1.81091	11.8775	4.96334e-24	3.92413e-23	43.3981
chr2:219570446	1.92341	-3.25598	11.8775	4.96367e-24	3.92438e-23	43.3981
chr6:33826287	1.33293	2.28951	11.8775	4.96384e-24	3.92451e-23	43.398
chr3:158803123	-2.33817	1.56299	-11.8775	4.96411e-24	3.92472e-23	43.398
chrX:107713877	1.3211	1.78238	11.8775	4.96419e-24	3.92478e-23	43.398
chr13:59691063	1.34707	2.53329	11.8775	4.96427e-24	3.92484e-23	43.3979
chr10:115466582	-2.07561	1.60256	-11.8775	4.96457e-24	3.92508e-23	43.3979
chr16:74682650	1.23756	1.63159	11.8775	4.96458e-24	3.92508e-23	43.3979
chr19:3189877	-1.16061	1.62543	-11.8775	4.96496e-24	3.92537e-23	43.3978
chr8:1029950	-1.12171	0.668902	-11.8775	4.96539e-24	3.92571e-23	43.3977
chr19:851060	1.85171	-2.45598	11.8775	4.96566e-24	3.92592e-23	43.3977
chr1:151372646	2.52159	-1.61348	11.8775	4.9659e-24	3.9261e-23	43.3976
chr19:2361575	1.66866	-2.48067	11.8774	4.96634e-24	3.92644e-23	43.3975
chr12:19458239	-2.02476	2.26091	-11.8774	4.96637e-24	3.92647e-23	43.3975
chr8:123207308	1.33134	-1.01945	11.8774	4.96638e-24	3.92647e-23	43.3975
chr5:10671235	-2.2828	1.80604	-11.8774	4.96644e-24	3.92651e-23	43.3975
chr7:1556264	2.69512	-1.91585	11.8774	4.96652e-24	3.92657e-23	43.3975
chr2:104860698	1.62463	-1.88232	11.8774	4.96657e-24	3.92661e-23	43.3975
chr10:14925150	-1.37659	2.84268	-11.8774	4.96686e-24	3.92683e-23	43.3974
chr11:78425596	1.47744	0.459573	11.8774	4.96699e-24	3.92693e-23	43.3974
chr2:120550232	-1.62476	1.54872	-11.8774	4.96748e-24	3.92731e-23	43.3973
chr10:102422717	1.03329	-3.94299	11.8774	4.96782e-24	3.92758e-23	43.3972
chr19:46412143	2.19902	-2.43244	11.8774	4.96815e-24	3.92783e-23	43.3972
chr16:80065637	-2.16878	1.23146	-11.8774	4.96817e-24	3.92784e-23	43.3972
chr14:31262518	2.27378	-2.32226	11.8774	4.9684e-24	3.92802e-23	43.3971
chr4:1503358	-1.27646	1.57933	-11.8774	4.96884e-24	3.92837e-23	43.397
chr19:49014602	1.41	2.74537	11.8773	4.96956e-24	3.92893e-23	43.3969
chr2:951574	1.69268	-1.96939	11.8773	4.96977e-24	3.92909e-23	43.3968
chr11:325929	-2.31549	2.37494	-11.8773	4.96983e-24	3.92913e-23	43.3968
chr17:80889911	-2.08232	2.4636	-11.8773	4.96987e-24	3.92916e-23	43.3968
chr15:96783073	-1.40829	1.91378	-11.8773	4.9699e-24	3.92918e-23	43.3968
chr17:44750907	-2.6428	1.94494	-11.8773	4.97017e-24	3.92939e-23	43.3968
chr11:3639654	-2.3939	1.70329	-11.8773	4.97029e-24	3.92948e-23	43.3967
chr2:232519716	1.40146	1.90671	11.8773	4.97041e-24	3.92957e-23	43.3967
chr15:95287471	-1.17476	3.04128	-11.8773	4.97091e-24	3.92996e-23	43.3966
chr2:28445108	1.7072	1.19811	11.8773	4.97193e-24	3.93076e-23	43.3964
chr16:3112843	1.35207	-3.16518	11.8773	4.97229e-24	3.93104e-23	43.3963
chr19:11639479	0.974512	-3.66384	11.8772	4.97258e-24	3.93127e-23	43.3963
chr7:158386969	1.2822	1.59549	11.8772	4.973e-24	3.93159e-23	43.3962
chr20:44751262	1.14012	1.8764	11.8772	4.97363e-24	3.93208e-23	43.3961
chr8:144523080	1.36268	-3.43683	11.8772	4.97394e-24	3.93233e-23	43.396
chr15:89397990	1.28134	-0.919939	11.8772	4.97436e-24	3.93266e-23	43.3959
chr18:50561992	1.6872	-0.423598	11.8772	4.97437e-24	3.93266e-23	43.3959
chr2:88280478	1.23866	2.74213	11.8772	4.97444e-24	3.93271e-23	43.3959
chr8:124728788	1.50402	-3.53311	11.8772	4.9747e-24	3.93291e-23	43.3959
chr11:4131517	-1.29549	3.05701	-11.8772	4.97485e-24	3.93303e-23	43.3958
chr2:151546363	-1.66512	2.1222	-11.8772	4.9755e-24	3.93353e-23	43.3957
chr19:45146375	1.20573	1.90152	11.8772	4.97558e-24	3.9336e-23	43.3957
chr1:205522412	1.05573	1.70165	11.8771	4.97603e-24	3.93395e-23	43.3956
chr4:85496597	-2.4139	0.996829	-11.8771	4.97621e-24	3.93408e-23	43.3956
chr2:10008696	-1.67341	1.28024	-11.8771	4.97658e-24	3.93437e-23	43.3955
chr12:12890669	1.31866	-3.3675	11.8771	4.9767e-24	3.93446e-23	43.3955
chrX:1465592	2.14634	-0.979146	11.8771	4.97707e-24	3.93475e-23	43.3954
chr21:46033962	-1.93098	1.77622	-11.8771	4.97802e-24	3.9355e-23	43.3952
chr1:50976483	2.09366	-1.57171	11.8771	4.97817e-24	3.93561e-23	43.3952
chr19:55640415	1.6628	-0.940183	11.8771	4.97836e-24	3.93576e-23	43.3951
chr2:240450645	1.56817	-2.8375	11.877	4.97919e-24	3.93641e-23	43.395
chr3:158732801	1.66329	-2.8225	11.877	4.97939e-24	3.93656e-23	43.3949
chr10:80356578	1.52171	-3.03817	11.877	4.97941e-24	3.93657e-23	43.3949
chr6:149213447	-2.235	1.46994	-11.877	4.97953e-24	3.93666e-23	43.3949
chr11:121449256	-2.24244	2.12878	-11.877	4.98094e-24	3.93777e-23	43.3946
chr3:149175257	-1.15488	2.75073	-11.877	4.98144e-24	3.93816e-23	43.3945
chr16:65176852	2.16829	1.24524	11.8769	4.98216e-24	3.93873e-23	43.3944
chr20:31516833	-1.3839	2.64073	-11.8769	4.9823e-24	3.93884e-23	43.3943
chr7:156379966	-2.0089	1.13274	-11.8769	4.98239e-24	3.9389e-23	43.3943
chr1:177970116	1.36988	1.89982	11.8769	4.98256e-24	3.93903e-23	43.3943
chr11:44603626	1.31427	2.2403	11.8769	4.98293e-24	3.93932e-23	43.3942
chr1:161176918	1.39122	-2.92646	11.8769	4.98298e-24	3.93936e-23	43.3942
chr1:1616768	1.99878	-1.39768	11.8769	4.98339e-24	3.93967e-23	43.3941
chr3:123602468	2.43366	-1.42195	11.8769	4.98359e-24	3.93983e-23	43.3941
chr7:30424076	-2.45793	1.39567	-11.8769	4.98387e-24	3.94004e-23	43.394
chr20:38346439	1.17671	1.39945	11.8769	4.98404e-24	3.94017e-23	43.394
chr12:57005481	-1.22841	-0.989939	-11.8769	4.98431e-24	3.94038e-23	43.3939
chr5:76608956	-1.51207	1.50957	-11.8769	4.98447e-24	3.9405e-23	43.3939
chr7:30889271	1.2489	1.79762	11.8769	4.98538e-24	3.94122e-23	43.3937
chr6:1601113	1.67573	-0.629695	11.8768	4.98628e-24	3.94193e-23	43.3935
chr13:102793858	1.18195	1.73183	11.8768	4.98688e-24	3.9424e-23	43.3934
chr8:133190109	2.39476	-1.23457	11.8768	4.98703e-24	3.94251e-23	43.3934
chr1:1359538	1.48598	-3.12457	11.8768	4.98789e-24	3.94319e-23	43.3932
chr3:306146	1.32939	2.39043	11.8768	4.98841e-24	3.9436e-23	43.3931
chr17:2392195	-1.97122	0.528293	-11.8768	4.98844e-24	3.94362e-23	43.3931
chr16:1793818	1.57256	0.745671	11.8768	4.9885e-24	3.94366e-23	43.3931
chr12:132546976	-1.72037	1.31055	-11.8767	4.98895e-24	3.94401e-23	43.393
chr1:53636541	1.20744	0.510793	11.8767	4.98897e-24	3.94402e-23	43.393
chr4:1384771	1.31695	2.22701	11.8767	4.98916e-24	3.94417e-23	43.393
chr7:100582619	1.69866	-2.82762	11.8767	4.98928e-24	3.94426e-23	43.3929
chr19:17870482	1.97098	-0.604878	11.8767	4.98978e-24	3.94465e-23	43.3928
chr10:33005721	1.14634	-3.71634	11.8767	4.99001e-24	3.94482e-23	43.3928
chr22:39090202	1.37561	1.46195	11.8767	4.99017e-24	3.94495e-23	43.3928
chr8:140718375	2.73915	-2.70006	11.8767	4.99052e-24	3.94522e-23	43.3927
chr11:67071697	1.78744	-2.06384	11.8767	4.99069e-24	3.94535e-23	43.3927
chr7:1846813	-2.04451	2.33043	-11.8767	4.9908e-24	3.94543e-23	43.3926
chr18:32471572	1.14012	-3.62762	11.8767	4.99095e-24	3.94554e-23	43.3926
chr17:78526854	1.38817	2.15091	11.8767	4.99096e-24	3.94554e-23	43.3926
chr22:39405890	-1.37927	2.73122	-11.8767	4.99101e-24	3.94558e-23	43.3926
chr1:7335358	2.09537	-1.27841	11.8767	4.9914e-24	3.94588e-23	43.3925
chr11:133916481	1.03341	2.05768	11.8767	4.99146e-24	3.94593e-23	43.3925
chr1:215475109	1.26915	2.09921	11.8766	4.99192e-24	3.94629e-23	43.3924
chr15:67864239	1.16683	1.48378	11.8766	4.99217e-24	3.94648e-23	43.3924
chr8:1364606	1.61524	0.452134	11.8766	4.9926e-24	3.94681e-23	43.3923
chr6:107965256	1.64768	0.14872	11.8766	4.99316e-24	3.94725e-23	43.3922
chr1:225651727	1.68268	-2.74098	11.8766	4.99319e-24	3.94727e-23	43.3922
chr19:18008355	1.48646	-3.60079	11.8766	4.99349e-24	3.9475e-23	43.3921
chr3:114233633	1.41061	2.42213	11.8766	4.99359e-24	3.94758e-23	43.3921
chr19:10916432	1.08768	1.7803	11.8766	4.99359e-24	3.94758e-23	43.3921
chr14:104866290	1.75415	-2.80707	11.8766	4.99365e-24	3.94762e-23	43.3921
chr14:105248118	1.22683	-0.121463	11.8766	4.99386e-24	3.94778e-23	43.392
chr1:162008014	1.23939	2.79787	11.8766	4.99402e-24	3.94791e-23	43.392
chr11:117313116	-1.91378	2.25884	-11.8766	4.99452e-24	3.9483e-23	43.3919
chr6:101401330	1.40439	-1.30207	11.8766	4.99482e-24	3.94853e-23	43.3918
chr22:40453057	-1.79122	-0.158049	-11.8766	4.99493e-24	3.94861e-23	43.3918
chr3:126542445	1.63049	0.481829	11.8765	4.99516e-24	3.94878e-23	43.3918
chr4:7937938	1.39634	-2.7528	11.8765	4.99544e-24	3.949e-23	43.3917
chr5:1004373	1.47512	-2.68378	11.8765	4.99571e-24	3.94921e-23	43.3916
chr1:3404070	1.34744	2.21177	11.8765	4.99591e-24	3.94936e-23	43.3916
chr12:131913910	-1.32183	2.93043	-11.8765	4.996e-24	3.94944e-23	43.3916
chr4:123259461	-2.21341	1.91951	-11.8765	4.99608e-24	3.94949e-23	43.3916
chr7:18829195	1.35524	1.10713	11.8765	4.99644e-24	3.94977e-23	43.3915
chr11:134125728	1.16524	1.32665	11.8765	4.99702e-24	3.95022e-23	43.3914
chr16:1030539	-1.29341	-0.647195	-11.8765	4.99757e-24	3.95065e-23	43.3913
chr1:3184426	-1.90585	0.302317	-11.8765	4.99758e-24	3.95066e-23	43.3913
chr6:168385215	-2.215	0.775183	-11.8765	4.998e-24	3.95099e-23	43.3912
chr2:104702539	-1.70866	2.01018	-11.8765	4.99817e-24	3.95111e-23	43.3912
chr7:142798162	-1.16427	-2.72628	-11.8765	4.99818e-24	3.95112e-23	43.3912
chr15:90342748	-1.97683	0.579146	-11.8765	4.99822e-24	3.95114e-23	43.3911
chr19:39160685	2.08354	-2.17982	11.8765	4.99829e-24	3.9512e-23	43.3911
chr12:6951572	-2.45866	1.13738	-11.8764	4.99851e-24	3.95136e-23	43.3911
chr1:10980309	1.90671	-3.03957	11.8764	4.9988e-24	3.95159e-23	43.391
chr1:3550731	-1.74317	1.37829	-11.8764	4.99906e-24	3.9518e-23	43.391
chr15:74956178	1.58012	-3.30591	11.8764	4.99923e-24	3.95193e-23	43.3909
chr8:11868750	1.68976	-2.63585	11.8764	4.99949e-24	3.95212e-23	43.3909
chr15:57526805	-1.5361	-0.994634	-11.8764	4.99955e-24	3.95217e-23	43.3909
chr17:37745722	1.78756	-1.76024	11.8764	4.99968e-24	3.95226e-23	43.3909
chr9:137304780	-1.38293	-0.588049	-11.8764	4.99986e-24	3.95241e-23	43.3908
chr10:11824981	-1.93744	0.845549	-11.8764	4.99994e-24	3.95247e-23	43.3908
chr5:149904462	1.27573	-3.30787	11.8764	5.00002e-24	3.95252e-23	43.3908
chr3:129571897	1.31915	2.8286	11.8764	5.00028e-24	3.95272e-23	43.3907
chr11:1301762	-1.8478	1.04598	-11.8764	5.00067e-24	3.95302e-23	43.3907
chr2:174591147	-1.9911	2.06835	-11.8763	5.00164e-24	3.95379e-23	43.3905
chr9:1047822	1.85878	-3.03561	11.8763	5.00234e-24	3.95434e-23	43.3903
chr14:88551382	1.43439	-3.73646	11.8763	5.00251e-24	3.95447e-23	43.3903
chr5:17185931	-1.73378	-0.920793	-11.8763	5.00254e-24	3.95449e-23	43.3903
chr2:10911289	1.30744	0.0878659	11.8763	5.00265e-24	3.95457e-23	43.3903
chr9:14693730	1.33085	-3.01384	11.8763	5.00312e-24	3.95494e-23	43.3902
chr1:9655300	-2.62244	1.85293	-11.8763	5.00353e-24	3.95525e-23	43.3901
chr16:54817551	-2.15793	0.8475	-11.8763	5.00414e-24	3.95573e-23	43.39
chr6:25010903	1.36622	2.6453	11.8763	5.00459e-24	3.95608e-23	43.3899
chr14:95979714	1.81915	-2.20933	11.8762	5.00556e-24	3.95685e-23	43.3897
chr11:117872849	1.24354	1.9025	11.8762	5.00572e-24	3.95697e-23	43.3897
chr12:52904250	1.84183	-2.19982	11.8762	5.00581e-24	3.95704e-23	43.3896
chr9:136227290	-1.54805	1.8122	-11.8762	5.00603e-24	3.9572e-23	43.3896
chr8:636242	-1.76085	2.17213	-11.8762	5.00634e-24	3.95744e-23	43.3895
chr6:89623971	-2.03354	2.02201	-11.8762	5.00674e-24	3.95776e-23	43.3895
chr20:62812416	-1.58207	2.78372	-11.8762	5.00704e-24	3.95799e-23	43.3894
chr1:237951642	1.2578	2.01866	11.8762	5.0072e-24	3.95811e-23	43.3894
chr9:134851446	-1.93366	1.19159	-11.8762	5.00721e-24	3.95811e-23	43.3894
chr8:99287023	1.24744	1.01421	11.8762	5.00762e-24	3.95844e-23	43.3893
chr14:102193788	1.23902	2.23622	11.8762	5.00763e-24	3.95844e-23	43.3893
chr2:120348515	-1.25732	-2.16098	-11.8762	5.00778e-24	3.95855e-23	43.3892
chr19:3681750	1.35598	0.403598	11.8762	5.00779e-24	3.95855e-23	43.3892
chr3:196625209	-2.74049	1.51024	-11.8761	5.00819e-24	3.95887e-23	43.3892
chr7:159023700	1.89293	1.4011	11.8761	5.00823e-24	3.95889e-23	43.3892
chr1:3063969	2.73049	-2.20524	11.8761	5.00874e-24	3.95929e-23	43.3891
chrX:50067602	1.85256	-1.51872	11.8761	5.00887e-24	3.95939e-23	43.389
chr16:1428325	1.44537	2.4089	11.8761	5.00894e-24	3.95944e-23	43.389
chr5:149418140	1.30024	2.4239	11.8761	5.00901e-24	3.95949e-23	43.389
chr19:5687807	1.10756	0.164634	11.8761	5.00902e-24	3.9595e-23	43.389
chr4:13537588	1.35817	-2.6975	11.8761	5.00924e-24	3.95966e-23	43.389
chr3:28349774	1.54402	-0.448963	11.8761	5.00932e-24	3.95972e-23	43.3889
chr2:74646201	-1.60634	2.3922	-11.8761	5.00967e-24	3.96e-23	43.3889
chr2:3704834	-2.02207	0.400305	-11.8761	5.0099e-24	3.96017e-23	43.3888
chr17:48672174	1.73683	-2.41341	11.8761	5.01022e-24	3.96042e-23	43.3888
chr9:79275015	-2.45988	1.74701	-11.8761	5.01023e-24	3.96042e-23	43.3888
chr1:147587240	2.17427	-1.98591	11.8761	5.01065e-24	3.96075e-23	43.3887
chr20:36017780	-1.99329	1.13262	-11.8761	5.0107e-24	3.96079e-23	43.3887
chr16:987300	-1.75366	1.4139	-11.8761	5.01076e-24	3.96083e-23	43.3887
chr22:23294947	1.12354	2.92372	11.8761	5.01111e-24	3.96111e-23	43.3886
chr3:36908491	-1.77293	-1.43683	-11.8761	5.01112e-24	3.96111e-23	43.3886
chr16:29284925	1.23427	-0.593232	11.8761	5.01136e-24	3.9613e-23	43.3885
chr19:31693341	-1.8711	0.730671	-11.876	5.01184e-24	3.96167e-23	43.3884
chr7:44334730	2.02183	1.73226	11.876	5.01188e-24	3.9617e-23	43.3884
chrX:20026127	1.22829	1.50756	11.876	5.01197e-24	3.96176e-23	43.3884
chr19:33298931	1.54122	-2.01537	11.876	5.01216e-24	3.96191e-23	43.3884
chr6:43246816	1.56415	-2.10293	11.876	5.01269e-24	3.96232e-23	43.3883
chr16:29632165	1.60585	0.796098	11.876	5.01336e-24	3.96285e-23	43.3881
chr17:81573914	1.20841	0.881524	11.876	5.0139e-24	3.96327e-23	43.388
chr11:19872723	-1.62963	1.58116	-11.876	5.0142e-24	3.9635e-23	43.388
chr17:16496609	1.23805	1.89707	11.876	5.01444e-24	3.96368e-23	43.3879
chr2:238235711	1.72024	-2.26854	11.876	5.01465e-24	3.96384e-23	43.3879
chr2:230575459	1.39171	1.58134	11.8759	5.0148e-24	3.96396e-23	43.3878
chr1:199021095	-2.60659	1.73402	-11.8759	5.01516e-24	3.96424e-23	43.3878
chr2:224024327	1.29573	0.977378	11.8759	5.01519e-24	3.96426e-23	43.3878
chr1:17010816	-1.3839	-3.1778	-11.8759	5.01588e-24	3.9648e-23	43.3876
chr11:73364000	1.0778	2.52354	11.8759	5.01609e-24	3.96497e-23	43.3876
chr11:46293321	-1.29829	2.59024	-11.8759	5.0161e-24	3.96497e-23	43.3876
chr4:48064602	-1.29976	3.09329	-11.8759	5.01611e-24	3.96497e-23	43.3876
chr14:105388719	-1.4672	2.3375	-11.8759	5.01612e-24	3.96497e-23	43.3876
chr8:111416271	1.54402	1.00823	11.8759	5.01614e-24	3.96499e-23	43.3876
chr15:101047276	1.08927	1.74341	11.8759	5.0167e-24	3.96542e-23	43.3875
chr12:121416956	-1.60976	0.720244	-11.8759	5.01733e-24	3.96592e-23	43.3873
chr22:36861228	-1.73744	-1.13323	-11.8759	5.01781e-24	3.96629e-23	43.3872
chr2:20917212	-1.85146	0.167073	-11.8758	5.01807e-24	3.96649e-23	43.3872
chr4:5874928	1.97488	-2.39659	11.8758	5.01826e-24	3.96664e-23	43.3872
chr9:129480313	1.39171	-0.56561	11.8758	5.01827e-24	3.96664e-23	43.3872
chr1:55633006	2.51756	-2.00037	11.8758	5.01871e-24	3.96698e-23	43.3871
chrX:153925614	-1.96256	1.98091	-11.8758	5.01908e-24	3.96727e-23	43.387
chr8:144797120	1.33732	1.15622	11.8758	5.01933e-24	3.96747e-23	43.3869
chr6:142377501	-2.19317	0.832927	-11.8758	5.0197e-24	3.96775e-23	43.3869
chrX:12811334	1.36195	0.860732	11.8758	5.01986e-24	3.96788e-23	43.3868
chr1:17537429	1.08073	2.27659	11.8758	5.02034e-24	3.96825e-23	43.3867
chr10:88787638	1.66634	2.8178	11.8758	5.02054e-24	3.9684e-23	43.3867
chr10:101773652	1.50854	-2.62317	11.8758	5.02073e-24	3.96855e-23	43.3867
chr7:2525944	-2.30146	0.951098	-11.8758	5.02074e-24	3.96856e-23	43.3867
chr2:177602369	-2.04598	1.17787	-11.8758	5.02094e-24	3.96871e-23	43.3866
chr17:7933221	1.76293	-2.83573	11.8757	5.02154e-24	3.96918e-23	43.3865
chr10:132736309	1.34902	2.2772	11.8757	5.02156e-24	3.96919e-23	43.3865
chr18:78855456	-2.14683	0.90122	-11.8757	5.02167e-24	3.96927e-23	43.3865
chr1:201115465	1.17378	2.40091	11.8757	5.02187e-24	3.96943e-23	43.3864
chr17:61401329	1.58817	-2.53445	11.8757	5.0221e-24	3.9696e-23	43.3864
chr2:241498285	1.0878	2.505	11.8757	5.02254e-24	3.96995e-23	43.3863
chr3:178276330	-1.99415	1.625	-11.8757	5.02268e-24	3.97005e-23	43.3863
chr2:26764971	1.2739	-1.64927	11.8757	5.0229e-24	3.97022e-23	43.3862
chr8:56117964	1.19098	-0.355122	11.8757	5.02308e-24	3.97036e-23	43.3862
chr2:85256230	1.86183	-2.47945	11.8757	5.02352e-24	3.9707e-23	43.3861
chr12:118909146	1.09207	0.801646	11.8756	5.02451e-24	3.97148e-23	43.3859
chr20:57681402	-2.39085	0.800671	-11.8756	5.02458e-24	3.97153e-23	43.3859
chr11:73646696	1.25146	1.60256	11.8756	5.02521e-24	3.97203e-23	43.3858
chr1:5897541	2.71732	-1.58427	11.8756	5.02526e-24	3.97206e-23	43.3858
chr17:4498422	1.13037	-2.66689	11.8756	5.02612e-24	3.97273e-23	43.3856
chr14:36658053	1.7922	-2.79134	11.8756	5.02612e-24	3.97273e-23	43.3856
chr12:130451250	1.32159	2.1853	11.8756	5.02635e-24	3.9729e-23	43.3856
chr12:6875731	-1.90085	1.9914	-11.8756	5.02667e-24	3.97316e-23	43.3855
chr11:1237360	-1.52841	1.78945	-11.8756	5.02669e-24	3.97316e-23	43.3855
chr16:87491865	2.01817	-3.66482	11.8756	5.02675e-24	3.97321e-23	43.3855
chr9:136225631	-1.15122	1.82793	-11.8756	5.02695e-24	3.97336e-23	43.3854
chr16:29107653	2.53549	-2.00506	11.8756	5.02711e-24	3.97348e-23	43.3854
chr9:136939225	-1.65195	-0.260122	-11.8756	5.02736e-24	3.97368e-23	43.3854
chr19:45901295	1.97976	-1.05195	11.8756	5.0274e-24	3.97371e-23	43.3853
chr7:945850	2.91098	-1.75012	11.8756	5.02747e-24	3.97376e-23	43.3853
chr1:109263534	2.32854	-1.88476	11.8755	5.02833e-24	3.97443e-23	43.3852
chr14:104264726	1.18341	2.06232	11.8755	5.02838e-24	3.97447e-23	43.3851
chr13:72820377	1.99293	0.393902	11.8755	5.02888e-24	3.97486e-23	43.385
chr16:66752717	-2.02939	1.75226	-11.8755	5.0293e-24	3.97519e-23	43.385
chr5:138491456	2.48268	-1.92378	11.8755	5.02942e-24	3.97528e-23	43.3849
chr12:123486042	-1.37024	2.70171	-11.8755	5.0302e-24	3.97589e-23	43.3848
chr6:41683030	1.34841	-2.0936	11.8755	5.03025e-24	3.97592e-23	43.3848
chr8:119674274	1.2989	2.54238	11.8755	5.03036e-24	3.976e-23	43.3848
chr13:102602608	1.37378	1.85445	11.8755	5.0305e-24	3.97611e-23	43.3847
chr1:46485999	1.48793	-3.13713	11.8755	5.03061e-24	3.97619e-23	43.3847
chr1:208954985	-1.54585	0.678415	-11.8754	5.03106e-24	3.97654e-23	43.3846
chr15:39976352	2.65073	-2.04512	11.8754	5.03143e-24	3.97684e-23	43.3845
chr16:50673542	1.72402	0.376402	11.8754	5.03157e-24	3.97694e-23	43.3845
chr7:151056348	1.16793	2.07421	11.8754	5.03202e-24	3.97729e-23	43.3844
chr5:93602213	1.86878	-1.09585	11.8754	5.03205e-24	3.97731e-23	43.3844
chr17:51941306	-2.18085	0.487012	-11.8754	5.03228e-24	3.97748e-23	43.3844
chr1:161092674	2.40341	-1.53537	11.8754	5.03237e-24	3.97755e-23	43.3844
chr16:85544881	1.6122	1.07329	11.8754	5.0324e-24	3.97757e-23	43.3844
chr9:16247149	-1.68585	1.27232	-11.8754	5.03241e-24	3.97757e-23	43.3844
chr7:229622	-1.41988	1.58689	-11.8754	5.03262e-24	3.97774e-23	43.3843
chr19:18649828	-1.56829	-2.0172	-11.8754	5.03297e-24	3.978e-23	43.3842
chr6:156721636	1.67793	-2.37799	11.8754	5.03324e-24	3.97822e-23	43.3842
chr11:65592517	1.90427	-3.16274	11.8754	5.03385e-24	3.97869e-23	43.3841
chr17:8798985	2.15073	-1.08439	11.8753	5.03473e-24	3.97939e-23	43.3839
chr6:25232517	-1.45073	2.59256	-11.8753	5.03479e-24	3.97943e-23	43.3839
chr12:88533434	-1.68854	2.46268	-11.8753	5.03508e-24	3.97966e-23	43.3838
chr20:56627391	1.84329	-3.06091	11.8753	5.03519e-24	3.97973e-23	43.3838
chr22:39146175	1.27732	-3.07866	11.8753	5.03592e-24	3.98031e-23	43.3837
chr8:11875271	1.53476	2.16506	11.8753	5.03607e-24	3.98042e-23	43.3836
chr8:139625205	1.42488	1.20512	11.8753	5.03607e-24	3.98042e-23	43.3836
chr6:10425627	1.78427	-2.06128	11.8753	5.03626e-24	3.98056e-23	43.3836
chr1:70498935	-1.91488	0.748659	-11.8753	5.03631e-24	3.9806e-23	43.3836
chr10:116324690	1.27927	2.55366	11.8753	5.03631e-24	3.9806e-23	43.3836
chr11:67023868	1.68732	-2.16463	11.8753	5.03682e-24	3.98099e-23	43.3835
chr1:155135211	1.17561	-3.4039	11.8753	5.03703e-24	3.98116e-23	43.3834
chr2:207767809	-1.6411	2.93787	-11.8753	5.03709e-24	3.98119e-23	43.3834
chr17:82138800	1.37476	2.5664	11.8753	5.0375e-24	3.98151e-23	43.3833
chr17:76539887	1.22195	2.50512	11.8752	5.03779e-24	3.98174e-23	43.3833
chr17:8867686	-2.00768	0.340183	-11.8752	5.03812e-24	3.982e-23	43.3832
chr20:31571011	-1.65659	2.37439	-11.8752	5.03881e-24	3.98254e-23	43.3831
chr1:1914562	1.99585	-0.860488	11.8752	5.03898e-24	3.98267e-23	43.383
chr6:168370796	1.20732	0.97122	11.8752	5.03949e-24	3.98307e-23	43.3829
chr2:26517178	1.20683	1.47524	11.8752	5.03966e-24	3.9832e-23	43.3829
chr5:102754231	1.35988	-2.92726	11.8752	5.04009e-24	3.98354e-23	43.3828
chr8:129787357	2.16317	-1.98902	11.8752	5.04017e-24	3.98359e-23	43.3828
chr11:2850610	-1.71951	1.78207	-11.8751	5.04102e-24	3.98426e-23	43.3826
chr12:124661392	1.21146	0.210488	11.8751	5.04107e-24	3.98429e-23	43.3826
chr15:45430680	1.05793	-3.76116	11.8751	5.04125e-24	3.98443e-23	43.3826
chr20:1891967	1.2728	2.18567	11.8751	5.04171e-24	3.98479e-23	43.3825
chr22:28917002	-1.75427	1.17933	-11.8751	5.04214e-24	3.98512e-23	43.3824
chr1:53470413	1.8039	-3.2522	11.8751	5.04221e-24	3.98517e-23	43.3824
chr12:113649321	1.68476	-0.975915	11.8751	5.04221e-24	3.98517e-23	43.3824
chr16:89054336	1.4261	1.16476	11.8751	5.04237e-24	3.98529e-23	43.3824
chr19:2717545	1.27902	1.7578	11.8751	5.04275e-24	3.98559e-23	43.3823
chr2:64860493	-2.0611	1.64274	-11.8751	5.04354e-24	3.98621e-23	43.3821
chr19:42424914	1.17244	0.515976	11.8751	5.04381e-24	3.98642e-23	43.3821
chr11:66311689	1.61293	-3.25146	11.8751	5.04394e-24	3.98652e-23	43.3821
chr14:72928996	1.465	1.68128	11.875	5.04437e-24	3.98685e-23	43.382
chr8:1250871	1.25354	1.89152	11.875	5.04446e-24	3.98692e-23	43.382
chr7:97014450	2.30512	-0.722927	11.875	5.0446e-24	3.98702e-23	43.3819
chr1:31737341	-1.30012	2.29579	-11.875	5.04468e-24	3.98708e-23	43.3819
chr7:99000332	1.20329	1.90591	11.875	5.04525e-24	3.98753e-23	43.3818
chr20:57104998	1.47598	1.20262	11.875	5.04564e-24	3.98783e-23	43.3817
chr16:30185889	-2.62841	1.40787	-11.875	5.04591e-24	3.98804e-23	43.3817
chr7:1226544	1.26671	-2.97421	11.875	5.04689e-24	3.98881e-23	43.3815
chr14:28979102	1.12878	2.13927	11.875	5.04727e-24	3.9891e-23	43.3814
chr5:140673480	1.43598	1.77872	11.875	5.04728e-24	3.98911e-23	43.3814
chr8:8441702	2.53793	-1.52543	11.8749	5.04764e-24	3.98939e-23	43.3813
chr1:212296611	1.27671	1.88555	11.8749	5.04773e-24	3.98945e-23	43.3813
chr19:10459784	1.15134	2.61201	11.8749	5.04774e-24	3.98946e-23	43.3813
chr1:247531080	1.81134	-1.25921	11.8749	5.04801e-24	3.98967e-23	43.3813
chr17:50471287	-2.16829	0.849512	-11.8749	5.04826e-24	3.98986e-23	43.3812
chr11:73404963	-1.65866	3.03457	-11.8749	5.04829e-24	3.98988e-23	43.3812
chr11:120486462	-1.29598	2.3786	-11.8749	5.04854e-24	3.99008e-23	43.3812
chr18:79792931	-2.74512	1.73902	-11.8749	5.04914e-24	3.99055e-23	43.381
chr11:124870886	1.31134	-1.14287	11.8749	5.04951e-24	3.99083e-23	43.381
chr2:9106569	-1.3339	-1.3561	-11.8749	5.04956e-24	3.99086e-23	43.381
chr10:70296842	-2.02439	0.974878	-11.8749	5.04958e-24	3.99088e-23	43.381
chr1:184975425	-1.55902	2.79878	-11.8749	5.05043e-24	3.99154e-23	43.3808
chr8:133147298	1.40232	-1.0414	11.8749	5.05065e-24	3.99172e-23	43.3807
chr19:12195996	1.26049	-1.3078	11.8748	5.05135e-24	3.99226e-23	43.3806
chr19:13100477	-2.70085	1.63189	-11.8748	5.05209e-24	3.99284e-23	43.3805
chr22:17785133	1.22829	1.28549	11.8748	5.05277e-24	3.99338e-23	43.3803
chr1:170533821	-1.50268	2.65134	-11.8748	5.0531e-24	3.99363e-23	43.3803
chr17:2852870	1.5539	-2.90463	11.8748	5.05341e-24	3.99387e-23	43.3802
chr2:134372896	-1.43573	3.02835	-11.8748	5.05354e-24	3.99397e-23	43.3802
chr3:141337281	-2.01768	0.844573	-11.8748	5.05388e-24	3.99423e-23	43.3801
chr15:47617168	2.28049	-1.46988	11.8748	5.05389e-24	3.99424e-23	43.3801
chr22:19177880	1.18963	-3.61091	11.8747	5.05405e-24	3.99436e-23	43.3801
chr2:222294188	1.67634	-3.44646	11.8747	5.05406e-24	3.99437e-23	43.3801
chr17:38465111	2.59866	-1.21262	11.8747	5.05408e-24	3.99437e-23	43.3801
chr13:38577650	1.14512	1.82841	11.8747	5.05412e-24	3.9944e-23	43.3801
chr17:605134	1.01134	1.80689	11.8747	5.05479e-24	3.99492e-23	43.3799
chr16:31488725	2.00329	-2.49335	11.8747	5.055e-24	3.99509e-23	43.3799
chr10:133520643	-1.52207	0.185183	-11.8747	5.05506e-24	3.99513e-23	43.3799
chr10:92691609	2.31	-2.23659	11.8747	5.05551e-24	3.99549e-23	43.3798
chr4:8394456	2.83537	-2.17256	11.8747	5.05563e-24	3.99557e-23	43.3798
chr6:7141699	1.3628	-2.6047	11.8747	5.05572e-24	3.99564e-23	43.3797
chr18:74774681	1.37183	1.75262	11.8747	5.05645e-24	3.99621e-23	43.3796
chr1:13494257	-1.75976	-0.429024	-11.8747	5.05655e-24	3.99628e-23	43.3796
chr8:141575991	-1.56073	-0.695366	-11.8747	5.05655e-24	3.99629e-23	43.3796
chr3:56998112	-2.00463	1.84085	-11.8747	5.05693e-24	3.99658e-23	43.3795
chr16:2365846	2.35317	-2.04024	11.8747	5.05695e-24	3.99659e-23	43.3795
chr2:42047055	1.31049	-3.84061	11.8747	5.05714e-24	3.99674e-23	43.3795
chr16:11670350	-1.62159	-0.0466463	-11.8747	5.05719e-24	3.99677e-23	43.3795
chr2:60353154	-1.96415	1.64963	-11.8746	5.05754e-24	3.99704e-23	43.3794
chr2:240594683	1.36512	2.33915	11.8746	5.05803e-24	3.99742e-23	43.3793
chr17:47971573	1.36329	-2.02713	11.8746	5.05811e-24	3.99748e-23	43.3793
chr7:5349131	1.67061	1.61238	11.8746	5.05827e-24	3.9976e-23	43.3792
chr9:21696540	1.31915	1.80957	11.8746	5.05835e-24	3.99767e-23	43.3792
chr4:38759551	1.23451	-2.39665	11.8746	5.05848e-24	3.99776e-23	43.3792
chr13:52195686	1.13732	-4.02927	11.8746	5.05881e-24	3.99802e-23	43.3791
chr11:112013907	1.61512	1.71683	11.8746	5.05886e-24	3.99805e-23	43.3791
chr16:83606831	-1.40744	-0.156524	-11.8746	5.05893e-24	3.99811e-23	43.3791
chr7:156240363	1.42939	1.42421	11.8746	5.05899e-24	3.99814e-23	43.3791
chr16:85485238	-1.53329	2.23933	-11.8746	5.05911e-24	3.99824e-23	43.3791
chr12:102959496	1.78537	-1.79988	11.8746	5.05931e-24	3.99839e-23	43.379
chr1:1011675	-1.83829	1.87366	-11.8746	5.05939e-24	3.99845e-23	43.379
chr7:26153291	1.20305	-3.73884	11.8746	5.05942e-24	3.99847e-23	43.379
chr17:74637832	1.03683	0.745366	11.8746	5.05945e-24	3.99849e-23	43.379
chr19:45348634	-1.41402	0.988598	-11.8746	5.0598e-24	3.99876e-23	43.3789
chr8:128983306	1.74646	-0.5325	11.8746	5.06003e-24	3.99894e-23	43.3789
chr8:37472438	-2.37585	1.07232	-11.8746	5.06015e-24	3.99903e-23	43.3789
chr1:42206472	2.55244	-1.75902	11.8746	5.06038e-24	3.9992e-23	43.3788
chr22:17199191	2.37951	-0.996951	11.8745	5.06143e-24	4.00003e-23	43.3786
chr15:60695802	-2.34268	0.663902	-11.8745	5.06167e-24	4.00021e-23	43.3786
chr5:83355318	1.52549	-1.0936	11.8745	5.06167e-24	4.00021e-23	43.3786
chr19:16302110	-1.7489	0.375061	-11.8745	5.06169e-24	4.00022e-23	43.3786
chr10:104269181	1.7511	-3.26409	11.8745	5.06212e-24	4.00056e-23	43.3785
chr17:76534797	-1.11207	-0.259451	-11.8745	5.06252e-24	4.00087e-23	43.3784
chr7:139453448	1.205	2.7053	11.8745	5.06288e-24	4.00115e-23	43.3783
chr8:123034522	-1.4761	2.41463	-11.8745	5.06317e-24	4.00137e-23	43.3783
chr7:1854653	-1.68671	0.0755488	-11.8745	5.06329e-24	4.00147e-23	43.3782
chr12:26833982	1.37695	-3.50482	11.8745	5.06344e-24	4.00158e-23	43.3782
chr7:1157139	-1.39902	1.98402	-11.8744	5.06452e-24	4.00243e-23	43.378
chr1:16148922	-1.4628	2.56287	-11.8744	5.06489e-24	4.00272e-23	43.3779
chr13:111286445	-1.34854	2.53951	-11.8744	5.06499e-24	4.00279e-23	43.3779
chr14:36658091	1.57146	-3.1828	11.8744	5.06506e-24	4.00284e-23	43.3779
chr17:58271655	-1.80646	2.5253	-11.8744	5.06511e-24	4.00288e-23	43.3779
chr10:132787128	-1.45768	-3.61372	-11.8744	5.06546e-24	4.00315e-23	43.3778
chrX:142174253	1.17195	1.52366	11.8744	5.06579e-24	4.00341e-23	43.3778
chr7:65239532	1.46085	-0.186159	11.8744	5.06586e-24	4.00345e-23	43.3777
chr19:10008551	-1.99427	0.744817	-11.8744	5.06662e-24	4.00405e-23	43.3776
chr14:20820556	2.33171	-1.5011	11.8744	5.06676e-24	4.00415e-23	43.3776
chr20:4153005	1.08463	1.66049	11.8744	5.06676e-24	4.00416e-23	43.3776
chr1:175153661	1.21159	-0.634695	11.8744	5.06694e-24	4.00429e-23	43.3775
chr7:76198466	1.16988	-2.43567	11.8743	5.06757e-24	4.00478e-23	43.3774
chr1:201938423	1.2928	2.15945	11.8743	5.06781e-24	4.00497e-23	43.3774
chr6:18380668	2.17939	-1.5836	11.8743	5.06838e-24	4.00542e-23	43.3772
chr20:64046033	1.47244	0.012561	11.8743	5.06851e-24	4.00551e-23	43.3772
chr1:10638255	-1.26805	0.0242683	-11.8743	5.06884e-24	4.00577e-23	43.3772
chr10:99536286	1.52317	0.611829	11.8743	5.06945e-24	4.00624e-23	43.377
chr2:218166917	2.20549	-1.97787	11.8742	5.07103e-24	4.00749e-23	43.3767
chr5:170768302	-1.6528	1.22604	-11.8742	5.07153e-24	4.00788e-23	43.3766
chr9:33633960	1.42512	1.37232	11.8742	5.07156e-24	4.0079e-23	43.3766
chr11:130510559	-2.24963	0.855915	-11.8742	5.07172e-24	4.00802e-23	43.3766
chr9:136502973	-2.1389	0.640793	-11.8742	5.07176e-24	4.00805e-23	43.3766
chr3:38102326	-1.81171	0.141341	-11.8742	5.07196e-24	4.0082e-23	43.3765
chr9:127938417	1.8961	-2.05195	11.8742	5.07205e-24	4.00827e-23	43.3765
chr3:138452146	1.32488	2.04024	11.8742	5.07257e-24	4.00867e-23	43.3764
chr4:7699026	1.20841	0.177256	11.8742	5.07275e-24	4.00881e-23	43.3764
chr14:77376228	-1.49793	-1.51835	-11.8742	5.07281e-24	4.00885e-23	43.3764
chr10:101843409	1.56939	-0.255549	11.8742	5.07282e-24	4.00885e-23	43.3764
chr3:14674987	-1.85915	1.43457	-11.8742	5.07362e-24	4.00949e-23	43.3762
chr2:43100877	1.55866	-2.62165	11.8742	5.07368e-24	4.00953e-23	43.3762
chr5:148678102	1.25878	1.28561	11.8741	5.07393e-24	4.00972e-23	43.3762
chr11:12182749	1.29805	-2.6028	11.8741	5.07454e-24	4.0102e-23	43.376
chr4:1032607	-1.41963	-2.06616	-11.8741	5.07457e-24	4.01022e-23	43.376
chr20:44336074	1.20622	-1.28067	11.8741	5.0748e-24	4.01039e-23	43.376
chr11:60852586	2.82659	-1.91183	11.8741	5.07523e-24	4.01073e-23	43.3759
chr15:41881670	1.54134	-0.900427	11.8741	5.07541e-24	4.01087e-23	43.3759
chr4:3565861	1.52098	1.89159	11.8741	5.07664e-24	4.01183e-23	43.3756
chr1:7561816	1.09488	1.89012	11.874	5.07727e-24	4.01233e-23	43.3755
chr6:10390014	1.8972	-2.07872	11.874	5.07751e-24	4.01252e-23	43.3755
chr13:49315242	1.18854	2.9461	11.874	5.07764e-24	4.01262e-23	43.3754
chr19:50480729	1.20854	2.40683	11.874	5.07818e-24	4.01304e-23	43.3753
chr16:89343840	-1.68634	2.71683	-11.874	5.07826e-24	4.0131e-23	43.3753
chr9:131872250	1.36037	0.552378	11.874	5.07839e-24	4.01319e-23	43.3753
chr5:177132236	2.49024	-2.27671	11.874	5.07918e-24	4.01381e-23	43.3751
chr9:134370669	1.1661	1.62524	11.874	5.07921e-24	4.01383e-23	43.3751
chrX:129959692	1.80476	-1.4425	11.874	5.07984e-24	4.01433e-23	43.375
chr15:36880453	1.90049	-3.11732	11.874	5.07995e-24	4.01441e-23	43.375
chr13:43666586	1.2878	1.77805	11.874	5.08003e-24	4.01446e-23	43.375
chr3:94257174	-1.19195	3.21037	-11.8739	5.08057e-24	4.01489e-23	43.3749
chr13:20102328	-1.36732	1.11098	-11.8739	5.08101e-24	4.01523e-23	43.3748
chr7:105877621	1.45939	-2.67994	11.8739	5.08125e-24	4.01541e-23	43.3747
chr4:74649340	-1.70963	1.67274	-11.8739	5.0814e-24	4.01553e-23	43.3747
chr4:113978873	2.13024	-2.68768	11.8739	5.08146e-24	4.01557e-23	43.3747
chr7:27144475	2.03841	-0.567134	11.8739	5.0816e-24	4.01568e-23	43.3746
chr22:50192257	1.99122	0.732927	11.8739	5.08179e-24	4.01583e-23	43.3746
chr8:117650565	1.18524	-3.76591	11.8739	5.08206e-24	4.01603e-23	43.3746
chr2:157784681	-2.46415	0.772683	-11.8739	5.08224e-24	4.01617e-23	43.3745
chr4:10106501	2.50427	-2.06921	11.8739	5.08254e-24	4.0164e-23	43.3745
chr13:33138682	-1.91037	1.82262	-11.8739	5.08304e-24	4.01679e-23	43.3744
chr14:75860746	1.55085	0.946402	11.8738	5.08375e-24	4.01735e-23	43.3742
chr16:667579	-1.32012	3.55726	-11.8738	5.08394e-24	4.0175e-23	43.3742
chr11:17686261	2.35841	-1.90396	11.8738	5.08414e-24	4.01765e-23	43.3741
chr17:82247619	-1.06707	2.02805	-11.8738	5.08482e-24	4.01819e-23	43.374
chr10:17663003	-1.94646	1.62079	-11.8738	5.08541e-24	4.01865e-23	43.3739
chr10:97186607	1.13976	-0.524878	11.8738	5.08549e-24	4.01871e-23	43.3739
chr11:19280403	1.87756	-0.545488	11.8738	5.0856e-24	4.01878e-23	43.3739
chr6:15222272	2.42805	-1.52573	11.8738	5.08565e-24	4.01882e-23	43.3739
chr2:238449922	-2.23793	1.32896	-11.8738	5.086e-24	4.01909e-23	43.3738
chr5:178553774	1.09829	1.7589	11.8738	5.08622e-24	4.01926e-23	43.3737
chr2:111119197	1.92829	-3.24256	11.8738	5.08626e-24	4.01929e-23	43.3737
chr5:1477591	-2.56305	1.6236	-11.8738	5.08654e-24	4.01951e-23	43.3737
chr17:50196769	1.07049	3.20854	11.8738	5.08683e-24	4.01973e-23	43.3736
chr5:3596701	1.2328	-3.90238	11.8738	5.08685e-24	4.01974e-23	43.3736
chr4:1975472	-1.17	1.66902	-11.8737	5.08708e-24	4.01992e-23	43.3736
chr4:1217125	-2.8722	1.56268	-11.8737	5.08709e-24	4.01992e-23	43.3736
chr1:201375665	1.15476	-0.0668902	11.8737	5.0873e-24	4.02008e-23	43.3735
chr9:91886591	1.52049	-2.27683	11.8737	5.08746e-24	4.0202e-23	43.3735
chr19:8480983	2.22049	-1.48207	11.8737	5.08803e-24	4.02065e-23	43.3734
chr2:27628084	1.09634	-3.52488	11.8737	5.08827e-24	4.02084e-23	43.3733
chr16:2089112	-2.03451	1.08616	-11.8737	5.08829e-24	4.02085e-23	43.3733
chr5:159097339	1.6611	-2.38311	11.8737	5.08938e-24	4.02171e-23	43.3731
chr18:72674845	2.23	-0.638171	11.8737	5.09e-24	4.02219e-23	43.373
chr16:15703447	-2.4472	1.7853	-11.8737	5.09005e-24	4.02222e-23	43.373
chr10:45221870	1.22927	2.31463	11.8737	5.09026e-24	4.02238e-23	43.373
chr15:23566049	-1.8722	1.92134	-11.8736	5.09116e-24	4.02309e-23	43.3728
chr17:82840114	2.67049	-1.79402	11.8736	5.09134e-24	4.02323e-23	43.3727
chr17:83063543	-1.93512	1.85439	-11.8736	5.09136e-24	4.02324e-23	43.3727
chr20:17680721	1.30012	-3.54628	11.8736	5.09144e-24	4.0233e-23	43.3727
chr17:64788043	1.68378	0.204329	11.8736	5.09154e-24	4.02338e-23	43.3727
chr5:76670855	-1.31159	2.22348	-11.8736	5.09155e-24	4.02338e-23	43.3727
chr20:10264628	1.15476	2.73884	11.8736	5.09195e-24	4.02369e-23	43.3726
chr1:16143528	2.60171	-1.7589	11.8736	5.09208e-24	4.02378e-23	43.3726
chr17:57865565	-1.89622	1.53982	-11.8736	5.09213e-24	4.02382e-23	43.3726
chr21:45537441	-1.4361	1.48378	-11.8736	5.09257e-24	4.02417e-23	43.3725
chr1:22808501	2.55866	-2.0964	11.8736	5.09265e-24	4.02423e-23	43.3725
chr7:50399902	2.10122	-0.846829	11.8736	5.09273e-24	4.02428e-23	43.3725
chr8:19237575	1.54634	2.06427	11.8736	5.09287e-24	4.02439e-23	43.3724
chr10:129772482	-1.52939	2.58274	-11.8736	5.09358e-24	4.02494e-23	43.3723
chr1:2351176	1.15732	2.73573	11.8735	5.09371e-24	4.02505e-23	43.3723
chr12:121536078	1.71951	-2.09	11.8735	5.09373e-24	4.02506e-23	43.3723
chr12:6962906	2.8028	-1.89421	11.8735	5.09398e-24	4.02525e-23	43.3722
chr14:104926875	-1.90476	0.626768	-11.8735	5.09406e-24	4.02531e-23	43.3722
chr2:11293195	-2.20122	1.32049	-11.8735	5.0942e-24	4.02541e-23	43.3722
chr1:20369195	-1.88488	0.766098	-11.8735	5.09422e-24	4.02542e-23	43.3722
chr9:127778958	-1.75354	-0.0235976	-11.8735	5.09429e-24	4.02548e-23	43.3722
chr2:120522409	-1.59037	-0.0877439	-11.8735	5.0943e-24	4.02548e-23	43.3722
chr16:30964906	-2.1572	0.986037	-11.8735	5.09461e-24	4.02571e-23	43.3721
chr4:1300662	-1.9328	0.846646	-11.8735	5.0958e-24	4.02666e-23	43.3719
chr3:50171321	-1.62829	1.64878	-11.8735	5.09605e-24	4.02685e-23	43.3718
chr18:79524315	-2.66659	1.34085	-11.8735	5.09607e-24	4.02686e-23	43.3718
chr2:98937298	2.29	-1.61146	11.8735	5.09616e-24	4.02692e-23	43.3718
chr19:35408583	-1.58451	2.00884	-11.8735	5.0963e-24	4.02703e-23	43.3718
chr6:28259654	2.00366	-0.957805	11.8735	5.09635e-24	4.02707e-23	43.3718
chr1:31943494	-2.28427	1.83543	-11.8735	5.0966e-24	4.02726e-23	43.3717
chr2:229726245	-1.75537	2.36841	-11.8735	5.09663e-24	4.02728e-23	43.3717
chr10:15815593	-1.35598	2.20774	-11.8735	5.09689e-24	4.02748e-23	43.3717
chr8:29353608	-2.02037	0.323476	-11.8734	5.09859e-24	4.02882e-23	43.3713
chr12:117052732	1.75183	-1.87262	11.8734	5.0987e-24	4.0289e-23	43.3713
chr17:62680187	1.68073	1.18841	11.8734	5.09878e-24	4.02896e-23	43.3713
chr1:2139903	1.57085	-2.14128	11.8734	5.09927e-24	4.02934e-23	43.3712
chr5:116361573	2.72	-1.76939	11.8733	5.10034e-24	4.03018e-23	43.371
chr1:1577730	1.27598	0.363841	11.8733	5.10042e-24	4.03024e-23	43.371
chr11:20022587	2.27329	-1.56104	11.8733	5.10084e-24	4.03056e-23	43.3709
chr17:7560555	1.37537	-2.21988	11.8733	5.10098e-24	4.03067e-23	43.3709
chr6:125045025	1.44317	2.03732	11.8733	5.10124e-24	4.03087e-23	43.3708
chr18:37524154	1.41768	1.68226	11.8733	5.10142e-24	4.03102e-23	43.3708
chr7:99392713	1.38207	-3.37567	11.8733	5.10155e-24	4.03111e-23	43.3707
chr16:8869850	1.19256	-1.58226	11.8733	5.10172e-24	4.03124e-23	43.3707
chr8:7521533	1.17854	-3.87476	11.8733	5.102e-24	4.03145e-23	43.3707
chr8:10895581	-2.01268	0.942317	-11.8733	5.1021e-24	4.03153e-23	43.3706
chr13:27018866	-1.58841	1.05335	-11.8733	5.10211e-24	4.03153e-23	43.3706
chr19:1081908	1.44122	1.35415	11.8733	5.10279e-24	4.03207e-23	43.3705
chr11:112881360	-2.37951	0.403902	-11.8733	5.10292e-24	4.03216e-23	43.3705
chr6:37078013	2.05293	-0.66622	11.8733	5.10309e-24	4.03229e-23	43.3704
chr1:229559697	1.39927	0.812195	11.8733	5.1031e-24	4.0323e-23	43.3704
chr17:15944270	1.02659	2.01744	11.8733	5.10313e-24	4.03232e-23	43.3704
chr19:58204474	1.68744	-2.06165	11.8733	5.10321e-24	4.03238e-23	43.3704
chr10:101136882	1.7211	-2.8125	11.8732	5.10373e-24	4.03278e-23	43.3703
chr10:116691299	1.34732	0.49561	11.8732	5.10383e-24	4.03286e-23	43.3703
chr10:12067279	1.12744	2.92384	11.8732	5.10406e-24	4.03304e-23	43.3702
chr16:89395879	-1.74061	1.20152	-11.8732	5.10428e-24	4.0332e-23	43.3702
chr3:52298816	1.88085	-1.63921	11.8732	5.10428e-24	4.0332e-23	43.3702
chr5:159972688	-1.77598	-0.290305	-11.8732	5.10435e-24	4.03325e-23	43.3702
chr1:147696797	1.28902	2.05	11.8732	5.10439e-24	4.03328e-23	43.3702
chr6:85114196	-2.31927	0.721707	-11.8732	5.10485e-24	4.03364e-23	43.3701
chr8:12756489	1.38415	-1.16317	11.8732	5.10577e-24	4.03435e-23	43.3699
chr11:64369565	-2.0572	1.4997	-11.8732	5.1062e-24	4.03469e-23	43.3698
chr2:238285743	2.8789	-1.8775	11.8732	5.10681e-24	4.03517e-23	43.3697
chr20:58692505	1.83085	-1.52384	11.8731	5.10695e-24	4.03528e-23	43.3697
chr4:140071107	1.53183	1.35091	11.8731	5.10698e-24	4.0353e-23	43.3697
chr17:76515734	-2.40402	1.18665	-11.8731	5.10716e-24	4.03544e-23	43.3696
chr8:142988408	1.88476	1.76067	11.8731	5.10718e-24	4.03544e-23	43.3696
chr17:17816498	-1.08293	3.9111	-11.8731	5.10721e-24	4.03546e-23	43.3696
chr6:89410426	1.16134	1.17677	11.8731	5.10772e-24	4.03586e-23	43.3695
chr17:41810872	1.25159	0.880183	11.8731	5.10811e-24	4.03616e-23	43.3695
chr6:157985049	-1.70134	2.4147	-11.8731	5.10871e-24	4.03663e-23	43.3693
chr3:13277681	-1.5911	-0.714329	-11.8731	5.10872e-24	4.03664e-23	43.3693
chr7:1555611	1.85817	-3.0503	11.8731	5.10876e-24	4.03666e-23	43.3693
chr5:3596602	1.91756	-2.98232	11.8731	5.10903e-24	4.03687e-23	43.3693
chr9:1979163	-1.75341	1.77695	-11.8731	5.10903e-24	4.03687e-23	43.3693
chr3:42121140	2.45098	-1.62146	11.8731	5.1091e-24	4.03692e-23	43.3693
chr12:65742573	1.6339	-3.1128	11.8731	5.10925e-24	4.03704e-23	43.3692
chr7:157802286	-1.40183	3.00104	-11.8731	5.10972e-24	4.0374e-23	43.3691
chr12:95995744	-1.59866	3.18091	-11.8731	5.10981e-24	4.03747e-23	43.3691
chr4:105145670	-1.10707	-2.85012	-11.8731	5.10994e-24	4.03757e-23	43.3691
chr1:62195186	1.64549	-3.47055	11.873	5.11101e-24	4.03841e-23	43.3689
chr12:6620708	1.74512	-2.455	11.873	5.11164e-24	4.0389e-23	43.3688
chr1:2306895	-1.63232	1.88091	-11.873	5.11169e-24	4.03893e-23	43.3688
chr5:150734616	-2.47573	1.75604	-11.873	5.11198e-24	4.03916e-23	43.3687
chr9:4350298	1.27305	0.259573	11.873	5.11304e-24	4.03999e-23	43.3685
chr7:44057990	-1.42805	2.87073	-11.873	5.11317e-24	4.04009e-23	43.3685
chr7:79611290	1.71232	1.53579	11.873	5.11344e-24	4.0403e-23	43.3684
chr8:143975343	1.155	-3.71384	11.8729	5.11394e-24	4.04069e-23	43.3683
chr17:29578410	-1.46915	2.25738	-11.8729	5.11524e-24	4.04171e-23	43.3681
chr11:114452692	-1.53012	2.86774	-11.8729	5.11529e-24	4.04175e-23	43.3681
chr16:70471291	1.17049	1.89061	11.8729	5.1156e-24	4.04199e-23	43.368
chr20:21713669	2.24232	-1.32104	11.8729	5.11572e-24	4.04208e-23	43.368
chr13:21319183	1.96366	-1.76134	11.8729	5.11587e-24	4.04219e-23	43.3679
chr1:156161422	1.17146	-3.77122	11.8729	5.1164e-24	4.04261e-23	43.3678
chr9:136678072	-1.9889	2.22006	-11.8729	5.11643e-24	4.04263e-23	43.3678
chr19:15457216	2.6872	-1.70787	11.8729	5.11654e-24	4.0427e-23	43.3678
chr1:13779072	-1.16451	2.92652	-11.8728	5.11723e-24	4.04325e-23	43.3677
chr2:36240556	-1.93829	0.230976	-11.8728	5.11736e-24	4.04335e-23	43.3677
chr2:54580074	-1.52488	-2.37134	-11.8728	5.1176e-24	4.04353e-23	43.3676
chr1:160908090	-1.51378	2.34506	-11.8728	5.11773e-24	4.04363e-23	43.3676
chr6:25988003	1.34646	1.09165	11.8728	5.11848e-24	4.04422e-23	43.3674
chr13:33520592	1.30841	1.95543	11.8728	5.11913e-24	4.04472e-23	43.3673
chr1:10867937	1.21488	1.46341	11.8728	5.11969e-24	4.04517e-23	43.3672
chr20:62117755	-1.30366	-0.288537	-11.8728	5.12015e-24	4.04552e-23	43.3671
chr21:45534097	1.46134	2.85457	11.8727	5.121e-24	4.04619e-23	43.3669
chr17:48127755	-1.32622	2.02884	-11.8727	5.12122e-24	4.04636e-23	43.3669
chr1:161198355	2.53805	-1.47159	11.8727	5.12126e-24	4.04638e-23	43.3669
chr2:161428205	1.76073	-2.74817	11.8727	5.12164e-24	4.04668e-23	43.3668
chr17:36534058	1.67671	-3.17299	11.8727	5.12269e-24	4.0475e-23	43.3666
chr6:24240808	-1.38866	3.01445	-11.8727	5.12272e-24	4.04753e-23	43.3666
chr1:12210805	-2.09171	0.544756	-11.8727	5.12288e-24	4.04765e-23	43.3666
chr22:27680781	1.41768	2.40945	11.8727	5.12334e-24	4.048e-23	43.3665
chr19:632628	1.13756	-3.24159	11.8727	5.12336e-24	4.04802e-23	43.3665
chr17:4718001	-1.62171	-0.655976	-11.8727	5.12339e-24	4.04804e-23	43.3665
chr2:169828763	1.58622	-3.18177	11.8727	5.12349e-24	4.04811e-23	43.3665
chr7:47635370	2.49585	-2.03524	11.8727	5.12351e-24	4.04813e-23	43.3665
chr2:241774644	-1.86756	2.0889	-11.8726	5.12403e-24	4.04853e-23	43.3664
chr2:232886032	-1.96037	2.01067	-11.8726	5.1247e-24	4.04905e-23	43.3662
chr18:63892588	1.91976	-0.642927	11.8726	5.12471e-24	4.04906e-23	43.3662
chr2:8676209	1.69329	0.973232	11.8726	5.12474e-24	4.04908e-23	43.3662
chr15:36392841	2.36939	-1.86823	11.8726	5.12481e-24	4.04913e-23	43.3662
chr9:136352972	-1.73329	1.93994	-11.8726	5.12531e-24	4.04951e-23	43.3661
chr18:23312659	-1.41012	1.59872	-11.8726	5.1254e-24	4.04959e-23	43.3661
chr16:67648247	2.31476	-1.04872	11.8726	5.12569e-24	4.04981e-23	43.366
chr8:1509852	-2.23976	0.902683	-11.8726	5.12569e-24	4.04981e-23	43.366
chr20:844020	2.46085	-1.28921	11.8726	5.12584e-24	4.04992e-23	43.366
chr21:36457168	-2.12939	1.09494	-11.8726	5.12595e-24	4.05e-23	43.366
chr11:120122064	2.4428	-1.66994	11.8726	5.12623e-24	4.05022e-23	43.3659
chr3:11037237	-2.48305	1.92384	-11.8726	5.1266e-24	4.0505e-23	43.3659
chr5:173887732	1.26122	-3.78463	11.8726	5.12685e-24	4.0507e-23	43.3658
chr8:66542627	1.67963	-2.5047	11.8725	5.12748e-24	4.05119e-23	43.3657
chr21:44285857	1.96683	-2.32122	11.8725	5.12819e-24	4.05175e-23	43.3655
chr20:53875683	-2.56805	1.88	-11.8725	5.12847e-24	4.05196e-23	43.3655
chr4:4677936	2.27744	-1.38494	11.8725	5.12862e-24	4.05207e-23	43.3655
chr6:16302725	-2.03378	0.787012	-11.8725	5.12915e-24	4.05249e-23	43.3654
chr6:118548217	1.15976	2.4728	11.8725	5.12922e-24	4.05254e-23	43.3653
chr6:34527530	1.24134	-3.18189	11.8725	5.12965e-24	4.05287e-23	43.3653
chr10:71750412	-2.25268	1.42061	-11.8725	5.12978e-24	4.05298e-23	43.3652
chr5:180817831	-1.4689	0.335305	-11.8724	5.13033e-24	4.0534e-23	43.3651
chr2:231604304	2.00951	-2.26439	11.8724	5.13052e-24	4.05355e-23	43.3651
chr7:30771026	1.1672	-0.816402	11.8724	5.13081e-24	4.05377e-23	43.365
chr7:118183392	1.17573	-3.41628	11.8724	5.13196e-24	4.05468e-23	43.3648
chr4:11368964	1.71915	-2.6797	11.8724	5.13254e-24	4.05513e-23	43.3647
chr19:11373904	-1.3561	-0.470854	-11.8724	5.13343e-24	4.05583e-23	43.3645
chr16:88263200	1.26927	2.49134	11.8724	5.13354e-24	4.05591e-23	43.3645
chr19:39915170	1.19829	1.94512	11.8723	5.13376e-24	4.05609e-23	43.3645
chr19:1308204	1.405	2.39945	11.8723	5.13408e-24	4.05633e-23	43.3644
chr3:107928452	1.28256	-0.424695	11.8723	5.13493e-24	4.057e-23	43.3642
chr1:183124686	-1.08183	2.46543	-11.8723	5.13506e-24	4.0571e-23	43.3642
chr9:136942441	-0.943537	1.82896	-11.8723	5.13514e-24	4.05716e-23	43.3642
chr19:49933586	-1.48561	2.14244	-11.8723	5.13555e-24	4.05748e-23	43.3641
chr8:53176906	-2.13927	1.18098	-11.8723	5.13638e-24	4.05812e-23	43.364
chr9:34506181	1.17354	2.09665	11.8723	5.13693e-24	4.05855e-23	43.3638
chr6:46956744	-2.34232	2.21652	-11.8722	5.13735e-24	4.05888e-23	43.3638
chr18:59867548	1.6428	-2.39665	11.8722	5.138e-24	4.05939e-23	43.3636
chr19:3548979	-2.46049	1.25963	-11.8722	5.13803e-24	4.05941e-23	43.3636
chr11:44308173	1.58415	0.899268	11.8722	5.1381e-24	4.05946e-23	43.3636
chr20:52103464	1.87537	-2.97915	11.8722	5.13868e-24	4.05991e-23	43.3635
chr7:150677134	-2.18598	1.04823	-11.8722	5.13896e-24	4.06013e-23	43.3635
chr11:68146584	-1.54415	1.74902	-11.8722	5.13938e-24	4.06046e-23	43.3634
chr7:27130498	1.84366	-3.01451	11.8722	5.13946e-24	4.06052e-23	43.3634
chr2:197675829	1.76988	-1.05896	11.8722	5.14014e-24	4.06105e-23	43.3632
chr10:132289974	1.37976	1.48524	11.8722	5.1403e-24	4.06117e-23	43.3632
chr11:6402715	-2.64573	1.50909	-11.8721	5.14033e-24	4.06119e-23	43.3632
chr2:127579427	1.25707	2.33024	11.8721	5.14095e-24	4.06167e-23	43.3631
chr2:127025075	1.86829	-3.49988	11.8721	5.14103e-24	4.06173e-23	43.3631
chrX:47048194	1.41439	-0.303415	11.8721	5.14137e-24	4.062e-23	43.363
chr15:100973113	1.50134	-1.46067	11.8721	5.14161e-24	4.06218e-23	43.3629
chr6:36368988	-1.73768	0.90689	-11.8721	5.14201e-24	4.06249e-23	43.3629
chr3:101687517	1.52585	1.21171	11.8721	5.1422e-24	4.06264e-23	43.3628
chr15:89876503	-2.4822	1.85561	-11.8721	5.14278e-24	4.06309e-23	43.3627
chr11:66311144	1.30146	0.709024	11.8721	5.14292e-24	4.0632e-23	43.3627
chr3:71227024	-1.60573	2.19421	-11.8721	5.143e-24	4.06325e-23	43.3627
chrX:111097063	1.17256	-1.27335	11.8721	5.143e-24	4.06325e-23	43.3627
chr22:45318360	-1.80378	-2.87348	-11.8721	5.14352e-24	4.06366e-23	43.3626
chr19:30664432	1.91878	-0.557683	11.872	5.14377e-24	4.06385e-23	43.3625
chr16:89711465	1.92146	-0.286585	11.872	5.14377e-24	4.06385e-23	43.3625
chr14:70189751	1.5011	-1.5264	11.872	5.14405e-24	4.06407e-23	43.3625
chr3:19540812	1.34524	0.69372	11.872	5.14438e-24	4.06432e-23	43.3624
chr16:31488737	1.63073	-3.04402	11.872	5.14445e-24	4.06437e-23	43.3624
chr1:203860914	2.33988	-1.90226	11.872	5.14446e-24	4.06437e-23	43.3624
chr8:22623070	-1.20293	-3.13183	-11.872	5.1451e-24	4.06487e-23	43.3623
chr7:30897601	-1.43976	1.59793	-11.872	5.14514e-24	4.06491e-23	43.3623
chr18:73341253	1.30451	1.72116	11.872	5.14574e-24	4.06537e-23	43.3621
chr1:41423559	1.32646	-0.8075	11.872	5.14589e-24	4.06549e-23	43.3621
chr10:116722359	1.23902	1.52646	11.872	5.14598e-24	4.06555e-23	43.3621
chr1:147794915	-1.43146	2.50098	-11.872	5.14628e-24	4.06579e-23	43.362
chr1:3511034	-1.16293	2.6589	-11.872	5.14661e-24	4.06604e-23	43.362
chr3:33372979	1.11341	-2.21805	11.8719	5.14747e-24	4.06672e-23	43.3618
chrX:2726217	-1.76744	1.62323	-11.8719	5.14763e-24	4.06684e-23	43.3618
chr1:36322285	3.45305	-2.56848	11.8719	5.14787e-24	4.06703e-23	43.3617
chr19:38084312	1.40683	2.43927	11.8719	5.14794e-24	4.06707e-23	43.3617
chr2:232526564	1.1328	1.53006	11.8719	5.14857e-24	4.06756e-23	43.3616
chr9:134771088	-2.52561	1.1061	-11.8719	5.14858e-24	4.06757e-23	43.3616
chr5:151431280	1.20561	2.77061	11.8719	5.14896e-24	4.06786e-23	43.3615
chr8:143186298	2.10024	-2.24598	11.8719	5.14896e-24	4.06786e-23	43.3615
chr14:104275765	-1.37037	1.41323	-11.8719	5.149e-24	4.06789e-23	43.3615
chr6:79454092	2.19756	-1.5422	11.8719	5.14909e-24	4.06795e-23	43.3615
chr12:130839577	-1.49561	-2.90268	-11.8719	5.14912e-24	4.06797e-23	43.3615
chr21:44994728	-2.29037	0.546768	-11.8719	5.14999e-24	4.06865e-23	43.3613
chr13:32287787	1.30902	2.15805	11.8719	5.15001e-24	4.06867e-23	43.3613
chr3:187139153	1.49061	-2.31421	11.8718	5.15054e-24	4.06908e-23	43.3612
chr3:146495792	1.37037	2.60506	11.8718	5.15127e-24	4.06965e-23	43.3611
chr1:1281981	-1.72927	0.65622	-11.8718	5.15136e-24	4.06972e-23	43.361
chr8:10417214	1.84244	-0.00158537	11.8718	5.15161e-24	4.06991e-23	43.361
chr16:88866887	1.14963	2.41409	11.8718	5.15229e-24	4.07044e-23	43.3609
chr3:195912223	-1.81049	1.38732	-11.8718	5.15233e-24	4.07047e-23	43.3609
chr11:20351320	-1.86122	0.974756	-11.8718	5.15311e-24	4.07109e-23	43.3607
chr6:34147485	-2.12	1.76988	-11.8718	5.15312e-24	4.07109e-23	43.3607
chr17:19003288	1.62183	-1.7047	11.8718	5.15335e-24	4.07126e-23	43.3607
chr3:9780439	-2.54866	1.64482	-11.8718	5.15339e-24	4.07129e-23	43.3607
chr16:4803701	-1.25293	-1.75927	-11.8718	5.15358e-24	4.07143e-23	43.3606
chr4:6502207	1.26037	0.779451	11.8717	5.15393e-24	4.07171e-23	43.3606
chr1:160407960	2.53427	-1.71409	11.8717	5.15423e-24	4.07193e-23	43.3605
chr7:151125611	2.17634	-2.36195	11.8717	5.15423e-24	4.07193e-23	43.3605
chr1:81305868	-1.78829	1.25329	-11.8717	5.15424e-24	4.07194e-23	43.3605
chr6:157982547	1.17768	-2.45213	11.8717	5.15435e-24	4.07202e-23	43.3605
chr3:149465046	-2.10634	2.4089	-11.8717	5.15443e-24	4.07208e-23	43.3605
chr11:77879506	-1.3322	2.70195	-11.8717	5.15461e-24	4.07222e-23	43.3604
chr17:80781570	-2.45854	1.43573	-11.8717	5.15493e-24	4.07247e-23	43.3604
chr1:3714673	-1.60439	2.65915	-11.8717	5.15522e-24	4.07269e-23	43.3603
chr10:110003617	2.74354	-1.95689	11.8717	5.15543e-24	4.07285e-23	43.3603
chr11:47590168	2.30793	-2.51494	11.8717	5.15575e-24	4.0731e-23	43.3602
chr12:8648849	-1.26793	1.69079	-11.8717	5.15578e-24	4.07312e-23	43.3602
chr12:122943424	-2.36585	1.46329	-11.8717	5.15597e-24	4.07326e-23	43.3602
chr6:167093580	1.21427	2.36701	11.8717	5.15602e-24	4.0733e-23	43.3601
chr14:61321259	1.30963	-3.22457	11.8717	5.1562e-24	4.07344e-23	43.3601
chr2:237435194	-2.20122	0.548902	-11.8717	5.15653e-24	4.0737e-23	43.36
chr16:82225825	1.1022	0.836341	11.8717	5.15658e-24	4.07373e-23	43.36
chr14:105469406	-1.37037	2.94323	-11.8717	5.15668e-24	4.0738e-23	43.36
chr12:76032813	1.34451	-2.66409	11.8717	5.1569e-24	4.07397e-23	43.36
chr17:79836470	1.55622	-1.26409	11.8717	5.15704e-24	4.07408e-23	43.36
chr8:101224305	1.64476	-2.75677	11.8717	5.15705e-24	4.07408e-23	43.3599
chr12:131154764	1.14207	1.3797	11.8716	5.15723e-24	4.07422e-23	43.3599
chr11:72720245	-2.32841	1.50043	-11.8716	5.15724e-24	4.07422e-23	43.3599
chr7:153145177	-1.93768	1.03713	-11.8716	5.15727e-24	4.07424e-23	43.3599
chr4:82274930	-2.37963	1.63945	-11.8716	5.15728e-24	4.07424e-23	43.3599
chr9:91802729	-2.39659	2.00866	-11.8716	5.15739e-24	4.07433e-23	43.3599
chr16:29661847	-2.27451	1.09445	-11.8716	5.15775e-24	4.07461e-23	43.3598
chr2:197436106	1.17817	-2.19396	11.8716	5.15783e-24	4.07467e-23	43.3598
chr7:4189411	2.30646	-1.94628	11.8716	5.15789e-24	4.0747e-23	43.3598
chr1:151050781	1.24549	1.31848	11.8716	5.15819e-24	4.07494e-23	43.3597
chr4:10141353	1.68378	-0.22128	11.8716	5.15829e-24	4.07501e-23	43.3597
chr18:76402752	-2.82427	1.56848	-11.8716	5.1584e-24	4.0751e-23	43.3597
chr17:7851627	1.76537	-3.04549	11.8716	5.15867e-24	4.07531e-23	43.3596
chr4:155866589	1.12024	2.37146	11.8716	5.15897e-24	4.07554e-23	43.3596
chr11:66727116	1.27378	-0.947134	11.8716	5.15939e-24	4.07587e-23	43.3595
chr2:149331482	1.34012	-1.72457	11.8716	5.15988e-24	4.07624e-23	43.3594
chr20:44626958	-1.99402	1.39433	-11.8716	5.15996e-24	4.07631e-23	43.3594
chr7:105581672	1.52402	-2.88726	11.8716	5.16001e-24	4.07634e-23	43.3594
chr6:27019796	1.30963	-3.09067	11.8716	5.16032e-24	4.07658e-23	43.3593
chr11:70314347	-1.91598	1.62774	-11.8716	5.16037e-24	4.07661e-23	43.3593
chr7:6436377	-2.73427	1.63457	-11.8715	5.16048e-24	4.0767e-23	43.3593
chr4:76004001	1.30037	0.559329	11.8715	5.161e-24	4.07711e-23	43.3592
chr12:130804430	1.41695	2.67091	11.8715	5.16138e-24	4.0774e-23	43.3591
chr6:111540998	-2.24902	1.12732	-11.8715	5.16153e-24	4.07751e-23	43.3591
chr16:72188	1.23122	-3.49	11.8715	5.16221e-24	4.07805e-23	43.359
chr4:90951117	2.27049	-1.44012	11.8715	5.16262e-24	4.07836e-23	43.3589
chr3:58149577	1.18073	2.00134	11.8715	5.16301e-24	4.07867e-23	43.3588
chr1:112509808	1.74488	0.319634	11.8715	5.1632e-24	4.07882e-23	43.3588
chr5:124809803	1.25098	3.12366	11.8714	5.16382e-24	4.0793e-23	43.3586
chr15:96089087	-1.33012	0.252012	-11.8714	5.16402e-24	4.07945e-23	43.3586
chr17:77864890	-1.35793	-1.12055	-11.8714	5.16427e-24	4.07965e-23	43.3586
chr2:240623077	-2.3811	0.491159	-11.8714	5.16477e-24	4.08004e-23	43.3585
chr3:156643961	1.36646	-3.63799	11.8714	5.16522e-24	4.08039e-23	43.3584
chr11:70293400	-2.06195	0.939024	-11.8714	5.1655e-24	4.08061e-23	43.3583
chr22:23433952	1.97268	-1.53366	11.8714	5.16563e-24	4.0807e-23	43.3583
chr11:117200694	1.37866	0.936524	11.8714	5.16565e-24	4.08072e-23	43.3583
chr1:220881407	1.36012	-3.5647	11.8714	5.16573e-24	4.08077e-23	43.3583
chr9:6716348	1.75707	-2.48171	11.8714	5.16584e-24	4.08085e-23	43.3583
chr5:159972853	-2.17598	1.47982	-11.8714	5.1662e-24	4.08113e-23	43.3582
chr3:128616758	-2.04793	2.31555	-11.8714	5.16664e-24	4.08148e-23	43.3581
chr2:15180946	1.50305	2.06482	11.8714	5.16664e-24	4.08148e-23	43.3581
chr12:53626964	-1.15963	-2.39335	-11.8714	5.16705e-24	4.08179e-23	43.358
chr16:31109297	1.56707	-0.627317	11.8714	5.16712e-24	4.08185e-23	43.358
chr10:74813596	2.57537	-2.17037	11.8713	5.16734e-24	4.08201e-23	43.358
chr9:34990401	2.04622	-3.24543	11.8713	5.16735e-24	4.08201e-23	43.358
chr11:64638142	2.16537	-2.70683	11.8713	5.16789e-24	4.08244e-23	43.3579
chr16:2036491	-1.55122	2.14878	-11.8713	5.16812e-24	4.08262e-23	43.3578
chr9:133357500	1.33268	1.38317	11.8713	5.16849e-24	4.0829e-23	43.3577
chr12:94150872	1.66524	-2.87311	11.8713	5.16885e-24	4.08318e-23	43.3577
chr1:226643801	-1.63293	1.3172	-11.8713	5.16888e-24	4.0832e-23	43.3577
chr5:116361700	2.75732	-1.77378	11.8713	5.16915e-24	4.08341e-23	43.3576
chr2:212832853	1.56488	1.32244	11.8713	5.16998e-24	4.08406e-23	43.3575
chr7:33732295	-1.59549	2.12982	-11.8713	5.17026e-24	4.08427e-23	43.3574
chr12:65742619	2.03195	-2.42268	11.8713	5.17026e-24	4.08427e-23	43.3574
chr9:37485496	1.25829	-2.17122	11.8712	5.17135e-24	4.08513e-23	43.3572
chr1:216293816	-2.14707	0.732683	-11.8712	5.17167e-24	4.08538e-23	43.3571
chr2:102250735	1.39915	2.09884	11.8712	5.17194e-24	4.08559e-23	43.3571
chr3:100886628	1.30927	1.5961	11.8712	5.17197e-24	4.08561e-23	43.3571
chr2:28496175	1.20488	2.70366	11.8712	5.17228e-24	4.08584e-23	43.357
chr12:57819760	-1.68744	2.27372	-11.8712	5.17247e-24	4.08599e-23	43.357
chr5:2740312	1.65659	-1.4072	11.8712	5.17304e-24	4.08644e-23	43.3569
chr11:7597329	2.26549	-1.9964	11.8712	5.17323e-24	4.08658e-23	43.3568
chr5:39196794	2.24098	-1.76671	11.8712	5.17378e-24	4.08701e-23	43.3567
chr2:85811512	-1.52915	-1.11043	-11.8712	5.17381e-24	4.08703e-23	43.3567
chr20:41547248	-1.71073	1.83902	-11.8711	5.17513e-24	4.08807e-23	43.3565
chr14:103728219	-1.36866	2.27067	-11.8711	5.17524e-24	4.08815e-23	43.3564
chr1:22799245	1.05646	2.17689	11.8711	5.17536e-24	4.08824e-23	43.3564
chr11:942321	2.00146	-0.952073	11.8711	5.17556e-24	4.08839e-23	43.3564
chr5:33969909	1.26622	-3.37104	11.8711	5.17559e-24	4.08841e-23	43.3564
chr12:10212239	1.41744	-2.66348	11.8711	5.17562e-24	4.08843e-23	43.3564
chr19:35141863	1.24732	-3.09488	11.8711	5.17587e-24	4.08862e-23	43.3563
chr8:127917889	-2.54695	1.52872	-11.8711	5.17679e-24	4.08934e-23	43.3561
chr6:168570358	-1.0061	0.749878	-11.8711	5.1769e-24	4.08943e-23	43.3561
chr14:75427346	1.41866	-2.73652	11.871	5.17742e-24	4.08984e-23	43.356
chr17:28370030	1.04793	1.72152	11.871	5.17745e-24	4.08985e-23	43.356
chr19:18008497	1.49305	-1.58152	11.871	5.17746e-24	4.08986e-23	43.356
chr12:3566656	-1.6278	1.42646	-11.871	5.17748e-24	4.08987e-23	43.356
chr11:693645	1.41841	-3.05299	11.871	5.17784e-24	4.09015e-23	43.3559
chr1:25563647	-1.1911	2.56909	-11.871	5.17791e-24	4.0902e-23	43.3559
chr3:42160248	2.33902	-1.28768	11.871	5.1783e-24	4.0905e-23	43.3558
chr9:136179113	1.17402	-0.549207	11.871	5.17845e-24	4.09062e-23	43.3558
chr17:64329849	2.47049	-1.59768	11.871	5.17862e-24	4.09075e-23	43.3558
chr13:50529209	2.03012	-1.45604	11.871	5.17876e-24	4.09085e-23	43.3558
chr5:180074688	-2.39439	0.989024	-11.871	5.17901e-24	4.09105e-23	43.3557
chr14:100165542	2.24622	-1.88945	11.871	5.17913e-24	4.09113e-23	43.3557
chr17:21311167	-1.79854	2.17927	-11.871	5.17925e-24	4.09122e-23	43.3557
chr3:107241213	1.29378	-2.97848	11.871	5.17957e-24	4.09147e-23	43.3556
chr2:142587198	1.36085	1.94835	11.8709	5.1807e-24	4.09236e-23	43.3554
chr11:6319283	1.47329	-3.5386	11.8709	5.18081e-24	4.09245e-23	43.3554
chr15:47405985	1.51671	0.222134	11.8709	5.18121e-24	4.09276e-23	43.3553
chrX:150902370	1.28829	0.70561	11.8709	5.18171e-24	4.09315e-23	43.3552
chr1:1626534	1.12024	3.01707	11.8709	5.18222e-24	4.09354e-23	43.3551
chr5:170333264	-2.56402	1.27104	-11.8709	5.18235e-24	4.09364e-23	43.3551
chr3:143140009	1.21293	1.3489	11.8709	5.18264e-24	4.09387e-23	43.355
chr2:128901945	1.52671	-0.819207	11.8709	5.18301e-24	4.09415e-23	43.3549
chr2:27087418	1.68573	-1.79433	11.8709	5.18343e-24	4.09448e-23	43.3549
chr7:156466496	-1.50329	-0.51811	-11.8709	5.1835e-24	4.09453e-23	43.3548
chr9:129674276	1.44402	1.64848	11.8709	5.18366e-24	4.09465e-23	43.3548
chr13:59415801	1.30122	2.70756	11.8708	5.18437e-24	4.09521e-23	43.3547
chr17:80708996	2.52537	0.406585	11.8708	5.18515e-24	4.09582e-23	43.3545
chr19:50489709	1.55573	-1.2647	11.8708	5.18533e-24	4.09596e-23	43.3545
chr1:202161838	-2.20756	1.0811	-11.8708	5.18564e-24	4.0962e-23	43.3544
chr10:69317935	2.35427	-1.85701	11.8708	5.1857e-24	4.09624e-23	43.3544
chr8:140558636	-1.36317	2.6778	-11.8708	5.18627e-24	4.09669e-23	43.3543
chr13:47069210	-2.19354	0.654451	-11.8708	5.18647e-24	4.09684e-23	43.3543
chr5:2750576	1.09171	-3.83146	11.8708	5.18704e-24	4.09729e-23	43.3542
chr1:179976837	-2.04768	1.2675	-11.8708	5.18713e-24	4.09735e-23	43.3541
chr9:63816884	0.929268	-1.69683	11.8708	5.18724e-24	4.09743e-23	43.3541
chr19:34833015	1.2811	0.0846951	11.8707	5.18738e-24	4.09754e-23	43.3541
chr1:61980742	1.21341	1.14061	11.8707	5.18741e-24	4.09756e-23	43.3541
chr4:72296340	1.17939	-0.742378	11.8707	5.18761e-24	4.09771e-23	43.3541
chr16:89658840	1.40524	0.244573	11.8707	5.18894e-24	4.09876e-23	43.3538
chr1:7051255	-1.55902	1.49646	-11.8707	5.18971e-24	4.09937e-23	43.3537
chr14:77027082	1.36512	-3.10256	11.8707	5.18975e-24	4.09939e-23	43.3536
chr16:89154147	2.84207	-1.75982	11.8707	5.19034e-24	4.09985e-23	43.3535
chr2:230934313	1.23024	2.88829	11.8707	5.19054e-24	4.1e-23	43.3535
chr19:37467770	1.21866	0.569939	11.8706	5.19088e-24	4.10026e-23	43.3534
chr16:88975444	-2.77951	1.81854	-11.8706	5.19142e-24	4.10069e-23	43.3533
chr1:26470896	1.52329	-2.13116	11.8706	5.19149e-24	4.10074e-23	43.3533
chr15:92395653	1.18134	-0.52311	11.8706	5.19171e-24	4.10091e-23	43.3533
chr1:41383436	1.95098	-2.34061	11.8706	5.19172e-24	4.10092e-23	43.3533
chr17:35241834	1.24793	1.46799	11.8706	5.19193e-24	4.10107e-23	43.3532
chr7:5361122	1.37244	2.54341	11.8706	5.19202e-24	4.10114e-23	43.3532
chr10:124550840	1.09634	2.51512	11.8706	5.1923e-24	4.10136e-23	43.3532
chr1:22272939	-1.81476	0.0855488	-11.8706	5.19285e-24	4.10179e-23	43.353
chr10:99677062	-1.97732	1.25683	-11.8706	5.19296e-24	4.10187e-23	43.353
chr10:130205637	-1.73439	2.09146	-11.8706	5.19317e-24	4.10203e-23	43.353
chr4:168766710	1.51098	0.982317	11.8706	5.19333e-24	4.10215e-23	43.353
chr17:1571384	-1.68963	1.54896	-11.8706	5.19337e-24	4.10218e-23	43.3529
chr18:70430208	-1.79122	2.40915	-11.8706	5.19346e-24	4.10224e-23	43.3529
chr1:161227710	-1.46549	-2.81957	-11.8706	5.19348e-24	4.10225e-23	43.3529
chr12:132661781	-2.43451	1.48616	-11.8706	5.1935e-24	4.10226e-23	43.3529
chr11:121927589	1.24305	3.04677	11.8706	5.19352e-24	4.10228e-23	43.3529
chr1:47984633	1.17671	-1.17043	11.8706	5.19413e-24	4.10275e-23	43.3528
chr17:49514224	1.95402	0.0456707	11.8705	5.19447e-24	4.10302e-23	43.3527
chr19:49832865	-2.39561	1.50744	-11.8705	5.19558e-24	4.10389e-23	43.3525
chr16:2124682	1.71524	-2.93713	11.8705	5.19593e-24	4.10416e-23	43.3525
chr1:19326324	-1.49085	1.26506	-11.8705	5.19613e-24	4.10432e-23	43.3524
chr7:101688287	1.365	-2.39482	11.8705	5.19701e-24	4.105e-23	43.3523
chr9:130922117	1.03317	0.943171	11.8705	5.19712e-24	4.10509e-23	43.3522
chr8:134565799	-1.25012	3.37335	-11.8705	5.19728e-24	4.10521e-23	43.3522
chr8:59006388	-1.9472	1.24262	-11.8705	5.19729e-24	4.10521e-23	43.3522
chr1:235808557	-1.72744	1.38213	-11.8704	5.19778e-24	4.10559e-23	43.3521
chr10:119637859	1.46073	-2.58024	11.8704	5.19781e-24	4.10561e-23	43.3521
chr12:83201730	1.21829	2.51073	11.8704	5.19815e-24	4.10588e-23	43.352
chr6:27762834	2.02439	-0.284512	11.8704	5.19821e-24	4.10592e-23	43.352
chr7:2531818	-2.57512	0.769878	-11.8704	5.19851e-24	4.10616e-23	43.352
chr21:46140843	-2.12402	0.00481707	-11.8704	5.19919e-24	4.10669e-23	43.3518
chr4:52076967	1.50902	-3.40951	11.8704	5.19921e-24	4.1067e-23	43.3518
chr15:29123153	-1.71659	2.1911	-11.8704	5.1996e-24	4.107e-23	43.3518
chr8:130419778	1.44573	-2.21896	11.8704	5.19969e-24	4.10707e-23	43.3517
chr8:141121366	-2.5178	1.51427	-11.8704	5.2001e-24	4.10739e-23	43.3517
chr6:5971597	1.41646	2.26994	11.8704	5.20035e-24	4.10758e-23	43.3516
chr16:4686166	-1.43488	2.32451	-11.8704	5.20036e-24	4.10758e-23	43.3516
chr4:5894102	-1.55768	1.12445	-11.8704	5.20037e-24	4.10759e-23	43.3516
chr2:11349193	-1.15671	3.38213	-11.8704	5.2007e-24	4.10784e-23	43.3515
chr20:21020261	1.5611	-3.57384	11.8704	5.20082e-24	4.10794e-23	43.3515
chr15:74812645	1.53293	-0.695244	11.8703	5.20108e-24	4.10814e-23	43.3515
chr17:29590549	1.77341	-2.07793	11.8703	5.20118e-24	4.10821e-23	43.3515
chr2:235027050	2.88927	-1.7539	11.8703	5.20152e-24	4.10847e-23	43.3514
chr2:19353785	1.75268	-2.58305	11.8703	5.20169e-24	4.1086e-23	43.3514
chr10:48306293	1.35829	-3.77341	11.8703	5.20169e-24	4.1086e-23	43.3514
chr17:79835309	1.45098	2.03768	11.8703	5.20203e-24	4.10886e-23	43.3513
chr5:154189532	1.69671	-3.1736	11.8703	5.20216e-24	4.10896e-23	43.3513
chr2:236745892	2.31512	-1.87817	11.8703	5.20223e-24	4.10901e-23	43.3513
chr1:239718850	-2.50451	1.69409	-11.8703	5.20236e-24	4.10911e-23	43.3512
chr19:46023586	-2.4728	1.90104	-11.8703	5.20244e-24	4.10916e-23	43.3512
chr1:43360233	1.12085	1.77591	11.8703	5.20307e-24	4.10966e-23	43.3511
chr1:29248881	-1.96841	1.08409	-11.8703	5.20347e-24	4.10997e-23	43.351
chr19:17497301	2.5961	-1.66061	11.8703	5.20359e-24	4.11006e-23	43.351
chr16:58684863	1.25756	-4.3072	11.8703	5.20393e-24	4.11032e-23	43.3509
chr19:13138323	-1.21744	2.48799	-11.8703	5.20402e-24	4.11039e-23	43.3509
chr7:138751292	1.33927	1.90061	11.8702	5.20442e-24	4.1107e-23	43.3508
chr17:82874677	2.81427	-1.84457	11.8702	5.20461e-24	4.11084e-23	43.3508
chr4:1415708	-1.21549	0.336768	-11.8702	5.20513e-24	4.11125e-23	43.3507
chr12:1593485	1.52366	-3.11354	11.8702	5.20533e-24	4.1114e-23	43.3507
chr8:1424519	1.38134	1.57555	11.8702	5.20548e-24	4.11152e-23	43.3506
chr2:47520560	-2.39	1.06159	-11.8702	5.20548e-24	4.11152e-23	43.3506
chr17:61455028	1.90646	-2.7475	11.8702	5.20551e-24	4.11154e-23	43.3506
chr2:232604764	1.24976	2.18707	11.8702	5.20563e-24	4.11163e-23	43.3506
chr17:14310417	2.25134	-0.472012	11.8702	5.20595e-24	4.11187e-23	43.3505
chr14:73719122	2.11012	-0.545427	11.8702	5.20602e-24	4.11192e-23	43.3505
chr13:32838923	-1.48524	1.68323	-11.8702	5.20636e-24	4.11218e-23	43.3505
chr11:3626678	-2.3989	1.68543	-11.8702	5.20664e-24	4.1124e-23	43.3504
chr2:167509758	1.47293	-3.49866	11.8702	5.20666e-24	4.11241e-23	43.3504
chr16:51150076	1.43927	-3.47598	11.8701	5.20773e-24	4.11325e-23	43.3502
chr10:70850494	1.28134	2.18848	11.8701	5.20812e-24	4.11356e-23	43.3501
chr12:9326083	1.13573	2.52689	11.8701	5.20824e-24	4.11365e-23	43.3501
chr8:8722865	1.29915	0.320183	11.8701	5.20843e-24	4.11379e-23	43.3501
chr14:99246597	1.80134	-3.53604	11.8701	5.20869e-24	4.114e-23	43.35
chr12:49970826	1.35366	1.25671	11.8701	5.2088e-24	4.11408e-23	43.35
chr7:2857741	2.48305	-1.46091	11.8701	5.20885e-24	4.11411e-23	43.35
chr19:18588187	-2.20866	1.3197	-11.8701	5.20931e-24	4.11447e-23	43.3499
chr14:92687669	2.47707	-2.25293	11.8701	5.21001e-24	4.11502e-23	43.3498
chr5:35058390	-1.76171	1.15476	-11.8701	5.21005e-24	4.11505e-23	43.3498
chr2:169695039	1.33805	-2.8961	11.8701	5.21014e-24	4.11511e-23	43.3497
chr3:49718844	1.72037	-3.28152	11.8701	5.2102e-24	4.11515e-23	43.3497
chr1:237938754	1.24707	-0.584634	11.8701	5.21025e-24	4.11519e-23	43.3497
chr15:81002901	1.51756	-0.0931707	11.8701	5.21031e-24	4.11524e-23	43.3497
chr1:153944944	-2.01549	1.03774	-11.8701	5.21068e-24	4.11552e-23	43.3496
chr7:13414956	-2.12415	0.625244	-11.8701	5.21077e-24	4.11558e-23	43.3496
chr7:128880032	1.71573	-0.0305488	11.8701	5.21093e-24	4.11571e-23	43.3496
chr4:732924	-1.39988	2.47372	-11.87	5.21154e-24	4.11619e-23	43.3495
chr14:105376746	1.24707	1.94402	11.87	5.21172e-24	4.11632e-23	43.3494
chr2:10777466	-2.42488	0.870854	-11.87	5.21229e-24	4.11677e-23	43.3493
chr10:72010069	2.11744	-1.11091	11.87	5.21313e-24	4.11743e-23	43.3492
chr12:68350148	-1.58366	2.04817	-11.87	5.21318e-24	4.11746e-23	43.3492
chr6:33320555	2.28756	1.44366	11.87	5.21343e-24	4.11765e-23	43.3491
chr14:104171768	2.55293	-2.02183	11.87	5.21397e-24	4.11807e-23	43.349
chr8:98938974	1.99146	-2.27963	11.87	5.21399e-24	4.11808e-23	43.349
chr2:218401411	1.73793	-2.55957	11.87	5.21444e-24	4.11844e-23	43.3489
chr7:30911182	1.29841	0.880671	11.8699	5.215e-24	4.11888e-23	43.3488
chr8:144273312	2.48244	-1.24512	11.8699	5.21547e-24	4.11925e-23	43.3487
chr16:54933400	1.7861	-2.98561	11.8699	5.21576e-24	4.11947e-23	43.3487
chr1:155070790	1.2839	-2.77866	11.8699	5.21588e-24	4.11956e-23	43.3486
chr1:20512089	1.1428	0.362256	11.8699	5.21609e-24	4.11971e-23	43.3486
chr15:64045825	1.42744	0.373232	11.8699	5.21619e-24	4.11979e-23	43.3486
chr17:48620607	2.13244	-1.21768	11.8699	5.21632e-24	4.11989e-23	43.3486
chr8:73670388	-2.52476	1.75091	-11.8699	5.21703e-24	4.12045e-23	43.3484
chr1:78045672	1.64159	-1.25421	11.8699	5.21783e-24	4.12107e-23	43.3483
chr8:102910439	1.14951	2.48732	11.8698	5.21788e-24	4.12111e-23	43.3483
chr9:137053543	1.1822	-3.07451	11.8698	5.21839e-24	4.1215e-23	43.3482
chr3:72655986	1.20902	-0.715488	11.8698	5.21882e-24	4.12184e-23	43.3481
chr5:32057948	-1.40805	2.17671	-11.8698	5.21885e-24	4.12186e-23	43.3481
chr1:116558390	-2.58268	1.60207	-11.8698	5.21889e-24	4.12188e-23	43.3481
chr20:61720123	-1.55939	-1.95348	-11.8698	5.2191e-24	4.12205e-23	43.348
chr2:199895722	-1.57524	2.08604	-11.8698	5.2192e-24	4.12212e-23	43.348
chr7:33686169	2.68366	-1.6228	11.8698	5.21921e-24	4.12213e-23	43.348
chr21:41909786	-1.31305	3.12677	-11.8698	5.22012e-24	4.12284e-23	43.3478
chr17:1391318	1.46841	-1.38579	11.8698	5.22017e-24	4.12288e-23	43.3478
chr7:44647478	-1.28988	1.91689	-11.8698	5.22061e-24	4.12322e-23	43.3477
chr16:85229213	-1.44915	2.12201	-11.8698	5.22091e-24	4.12345e-23	43.3477
chr8:124197510	-1.13159	0.49128	-11.8698	5.22104e-24	4.12354e-23	43.3477
chr19:36917135	1.65024	-0.273902	11.8698	5.22119e-24	4.12366e-23	43.3476
chr3:50322864	-1.17561	0.11561	-11.8697	5.22134e-24	4.12377e-23	43.3476
chr6:149482028	-1.63012	-0.0639634	-11.8697	5.2219e-24	4.12421e-23	43.3475
chr16:620729	-1.52366	1.66756	-11.8697	5.22201e-24	4.1243e-23	43.3475
chr16:67884785	2.47732	-1.63646	11.8697	5.22234e-24	4.12455e-23	43.3474
chr14:75703443	-2.39854	1.82829	-11.8697	5.22244e-24	4.12463e-23	43.3474
chr22:23181720	-1.36963	-1.4675	-11.8697	5.2227e-24	4.12483e-23	43.3473
chr15:89017889	1.32488	-2.9789	11.8697	5.22321e-24	4.12523e-23	43.3472
chr22:20052791	-1.36024	2.62512	-11.8697	5.22345e-24	4.12541e-23	43.3472
chr2:109141337	1.29232	2.30116	11.8697	5.22352e-24	4.12546e-23	43.3472
chr13:110325703	-1.92451	1.31043	-11.8697	5.22359e-24	4.12551e-23	43.3472
chr12:109734541	1.47439	-2.48244	11.8697	5.22377e-24	4.12564e-23	43.3471
chr11:12814253	1.12988	2.54116	11.8697	5.22377e-24	4.12564e-23	43.3471
chr8:123730005	1.6278	1.70122	11.8697	5.22407e-24	4.12588e-23	43.3471
chr1:16921419	-1.31439	0.939512	-11.8697	5.22459e-24	4.12628e-23	43.347
chr2:199604108	2.18012	-2.93335	11.8697	5.22465e-24	4.12632e-23	43.347
chr22:46374893	2.1411	-1.18945	11.8696	5.22478e-24	4.12642e-23	43.3469
chr17:73305460	1.81939	-2.64665	11.8696	5.22496e-24	4.12656e-23	43.3469
chr6:166621094	2.79427	-1.57006	11.8696	5.22506e-24	4.12663e-23	43.3469
chr5:9055296	1.9389	-2.41433	11.8696	5.22508e-24	4.12665e-23	43.3469
chr2:237660730	2.34634	-1.68793	11.8696	5.22512e-24	4.12667e-23	43.3469
chr16:324769	-1.66463	-1.68756	-11.8696	5.22525e-24	4.12677e-23	43.3468
chr1:6210902	1.21695	2.32482	11.8696	5.22552e-24	4.12698e-23	43.3468
chr19:46257043	-2.545	1.07579	-11.8696	5.22687e-24	4.12804e-23	43.3465
chr2:85753136	1.41902	-2.83768	11.8696	5.22721e-24	4.1283e-23	43.3465
chr14:92688105	3.08683	-2.25829	11.8696	5.22729e-24	4.12836e-23	43.3465
chr12:131134779	1.14988	1.53652	11.8696	5.22753e-24	4.12855e-23	43.3464
chr9:137140350	1.36195	-1.47244	11.8696	5.22777e-24	4.12873e-23	43.3464
chr16:55435365	-1.75463	0.164146	-11.8695	5.22825e-24	4.1291e-23	43.3463
chr17:81092737	2.52049	-1.82976	11.8695	5.22856e-24	4.12935e-23	43.3462
chr8:120487293	1.15817	2.92201	11.8695	5.22942e-24	4.13002e-23	43.3461
chr12:4445521	1.3311	2.28067	11.8695	5.22994e-24	4.13043e-23	43.346
chr22:17304073	-2.10902	1.33915	-11.8695	5.23005e-24	4.13051e-23	43.3459
chr10:11204676	2.13598	-2.22201	11.8695	5.23058e-24	4.13093e-23	43.3458
chr21:42669071	-1.83134	2.66494	-11.8695	5.23063e-24	4.13095e-23	43.3458
chr11:117529708	-1.3022	1.04537	-11.8695	5.23084e-24	4.13112e-23	43.3458
chr11:120392152	-1.48854	2.64793	-11.8695	5.23123e-24	4.13142e-23	43.3457
chr17:72377121	-1.35	1.6122	-11.8694	5.23208e-24	4.13209e-23	43.3455
chr16:89711535	1.46659	0.247317	11.8694	5.23222e-24	4.1322e-23	43.3455
chr1:192473644	1.3822	-0.164024	11.8694	5.23231e-24	4.13226e-23	43.3455
chr1:21611538	1.6011	-0.052378	11.8694	5.2328e-24	4.13265e-23	43.3454
chr7:1815886	1.68098	0.146463	11.8694	5.23294e-24	4.13275e-23	43.3454
chr12:122276591	-1.48707	1.40659	-11.8694	5.233e-24	4.13279e-23	43.3454
chr1:39922093	1.25207	0.903476	11.8694	5.23308e-24	4.13285e-23	43.3454
chr12:7970220	1.445	0.93189	11.8694	5.23382e-24	4.13343e-23	43.3452
chr14:104820960	2.28659	-1.78183	11.8694	5.23391e-24	4.13349e-23	43.3452
chr10:71476830	1.71866	1.05518	11.8694	5.23451e-24	4.13396e-23	43.3451
chr4:7429759	3.18195	-0.767317	11.8694	5.23464e-24	4.13407e-23	43.3451
chr3:171376236	2.08415	-1.24085	11.8693	5.23555e-24	4.13478e-23	43.3449
chr16:4066879	1.23585	0.564512	11.8693	5.2356e-24	4.13481e-23	43.3449
chr8:143934243	1.96841	-2.29226	11.8693	5.23599e-24	4.13512e-23	43.3448
chr5:142699191	1.50829	-2.28244	11.8693	5.23607e-24	4.13518e-23	43.3448
chr1:236024840	1.33085	1.97152	11.8693	5.23648e-24	4.13549e-23	43.3447
chr15:74825441	1.31134	0.955305	11.8693	5.23652e-24	4.13552e-23	43.3447
chr1:3405202	-1.73902	1.87866	-11.8693	5.23722e-24	4.13607e-23	43.3446
chr3:181418089	1.6328	-2.6647	11.8693	5.23723e-24	4.13607e-23	43.3446
chr17:80877250	-1.68988	2.72201	-11.8692	5.23837e-24	4.13697e-23	43.3443
chr11:327142	-1.89646	-2.0597	-11.8692	5.23877e-24	4.13728e-23	43.3443
chr12:6384423	1.18988	-3.54689	11.8692	5.23877e-24	4.13728e-23	43.3443
chr22:50447198	-1.48256	1.96274	-11.8692	5.23885e-24	4.13733e-23	43.3443
chr17:48310966	1.53159	-0.679085	11.8692	5.23923e-24	4.13763e-23	43.3442
chr5:79495570	2.56573	-1.67872	11.8692	5.23945e-24	4.1378e-23	43.3441
chr10:1725317	-1.50171	2.40354	-11.8692	5.23957e-24	4.13789e-23	43.3441
chr3:46948652	2.79317	-1.62598	11.8692	5.23975e-24	4.13802e-23	43.3441
chr4:41136165	1.48585	0.633537	11.8692	5.24021e-24	4.13839e-23	43.344
chrX:9074422	-1.85415	1.06122	-11.8692	5.24042e-24	4.13854e-23	43.344
chr7:150743409	1.41793	0.406524	11.8692	5.24057e-24	4.13866e-23	43.3439
chr4:99634057	-2.42829	0.747317	-11.8692	5.24076e-24	4.13881e-23	43.3439
chr5:178486517	1.81061	-2.20799	11.8692	5.24081e-24	4.13884e-23	43.3439
chr1:1062257	1.22329	-2.96311	11.8692	5.2409e-24	4.1389e-23	43.3439
chr3:185582553	1.55293	-1.30866	11.8692	5.2409e-24	4.1389e-23	43.3439
chr18:79795006	-2.52317	1.63573	-11.8692	5.24154e-24	4.1394e-23	43.3437
chr7:1957709	1.24037	1.59543	11.8692	5.24156e-24	4.13941e-23	43.3437
chr9:2159096	-1.76659	0.665244	-11.8691	5.24189e-24	4.13967e-23	43.3437
chr11:117409928	-2.48805	1.53	-11.8691	5.24328e-24	4.14076e-23	43.3434
chr11:1221052	-1.6889	-0.87689	-11.8691	5.24336e-24	4.14082e-23	43.3434
chr11:34027689	-1.49732	2.37634	-11.8691	5.24336e-24	4.14082e-23	43.3434
chr10:68087125	1.25878	2.12207	11.8691	5.24388e-24	4.14122e-23	43.3433
chr16:85168920	1.37963	-3.05994	11.8691	5.24427e-24	4.14152e-23	43.3432
chr8:91209488	-1.79171	0.935244	-11.8691	5.24473e-24	4.14188e-23	43.3431
chr21:32413243	2.02159	-3.20884	11.8691	5.24474e-24	4.14188e-23	43.3431
chr6:30329816	-2.2522	2.13134	-11.8691	5.24487e-24	4.14198e-23	43.3431
chr5:73374177	1.40744	1.14787	11.8691	5.2451e-24	4.14216e-23	43.3431
chr12:14568196	1.94512	-2.60183	11.869	5.24529e-24	4.1423e-23	43.343
chr14:76883548	-1.85134	0.935305	-11.869	5.24533e-24	4.14233e-23	43.343
chrX:10008125	1.40037	1.43909	11.869	5.24592e-24	4.14279e-23	43.3429
chr5:79774233	1.2411	1.00043	11.869	5.24612e-24	4.14295e-23	43.3429
chr7:254068	-1.73402	2.12677	-11.869	5.2467e-24	4.1434e-23	43.3428
chr22:17920511	1.33329	-3.24018	11.869	5.24673e-24	4.14342e-23	43.3428
chr18:62324707	1.23329	-0.801524	11.869	5.24688e-24	4.14354e-23	43.3427
chr10:117487895	1.34049	1.96805	11.869	5.24751e-24	4.14403e-23	43.3426
chr12:29041932	1.33061	1.50823	11.869	5.24786e-24	4.1443e-23	43.3425
chr19:42133980	1.05012	2.24421	11.869	5.24791e-24	4.14433e-23	43.3425
chr11:70819843	1.48256	0.806768	11.869	5.24841e-24	4.14472e-23	43.3424
chr11:29628926	-1.84305	1.5136	-11.8689	5.24879e-24	4.14502e-23	43.3424
chr9:98087723	2.04793	-3.05262	11.8689	5.24886e-24	4.14507e-23	43.3423
chr1:21311332	-1.51049	2.02573	-11.8689	5.24902e-24	4.14519e-23	43.3423
chr5:73230583	1.55146	-3.04037	11.8689	5.25001e-24	4.14597e-23	43.3421
chr21:32850230	-1.85341	0.61378	-11.8689	5.25037e-24	4.14624e-23	43.3421
chr10:134119	1.71488	-2.84049	11.8689	5.25077e-24	4.14656e-23	43.342
chr5:172419121	-1.38829	2.90085	-11.8689	5.25158e-24	4.14719e-23	43.3418
chr10:34810644	-1.52354	1.81226	-11.8688	5.25198e-24	4.1475e-23	43.3418
chr11:117642705	1.18683	1.40707	11.8688	5.25204e-24	4.14755e-23	43.3417
chr19:4543667	-2.41122	1.1439	-11.8688	5.25225e-24	4.14771e-23	43.3417
chr2:127893652	2.10915	-1.45665	11.8688	5.25245e-24	4.14786e-23	43.3417
chr7:66750800	2.40073	-1.35659	11.8688	5.25328e-24	4.14851e-23	43.3415
chr16:67154825	1.85293	-2.54329	11.8688	5.25331e-24	4.14853e-23	43.3415
chr3:36945526	1.66866	0.0137195	11.8688	5.25368e-24	4.14882e-23	43.3414
chr5:6349539	-1.84159	1.5803	-11.8688	5.25463e-24	4.14956e-23	43.3413
chr4:24658323	-1.48976	-2.82061	-11.8688	5.25471e-24	4.14963e-23	43.3412
chr20:40498440	-2.48915	1.13311	-11.8688	5.25477e-24	4.14966e-23	43.3412
chr21:44293111	1.31854	1.12463	11.8687	5.25622e-24	4.1508e-23	43.341
chr1:148310318	1.49171	-3.16744	11.8687	5.25624e-24	4.15081e-23	43.3409
chr1:8383179	-2.155	1.95299	-11.8687	5.2566e-24	4.1511e-23	43.3409
chr21:46151594	1.32317	2.55878	11.8687	5.257e-24	4.15141e-23	43.3408
chr1:211484998	-2.06293	0.45878	-11.8687	5.25736e-24	4.15169e-23	43.3407
chr16:55698070	1.2372	-0.370427	11.8687	5.25801e-24	4.15219e-23	43.3406
chr10:117354345	-1.30488	2.06927	-11.8687	5.25819e-24	4.15233e-23	43.3406
chr15:57297056	-1.94427	0.799695	-11.8687	5.25836e-24	4.15246e-23	43.3405
chr6:87152629	1.14439	-3.42854	11.8687	5.25845e-24	4.15253e-23	43.3405
chr19:39167886	2.71134	-1.73848	11.8687	5.25876e-24	4.15277e-23	43.3405
chr11:113690363	1.33268	1.84585	11.8686	5.25888e-24	4.15286e-23	43.3404
chr12:6767371	1.2628	-3.90043	11.8686	5.25892e-24	4.15288e-23	43.3404
chr2:26537897	1.11012	1.35421	11.8686	5.2591e-24	4.15303e-23	43.3404
chr10:76640829	1.3878	2.11183	11.8686	5.25916e-24	4.15307e-23	43.3404
chr14:104977740	1.55646	-2.93628	11.8686	5.25927e-24	4.15315e-23	43.3404
chr12:122200488	1.2389	2.34518	11.8686	5.25938e-24	4.15323e-23	43.3404
chr1:1320955	1.12354	2.24701	11.8686	5.25949e-24	4.15331e-23	43.3403
chr14:60507806	1.41427	-2.80738	11.8686	5.25989e-24	4.15362e-23	43.3403
chr12:62534030	-1.34646	2.8297	-11.8686	5.26021e-24	4.15387e-23	43.3402
chr16:362112	-1.58171	0.80122	-11.8686	5.26048e-24	4.15408e-23	43.3401
chr22:43174073	1.33451	2.61567	11.8686	5.26097e-24	4.15447e-23	43.3401
chr9:128691622	-1.46146	-0.192073	-11.8686	5.26113e-24	4.15459e-23	43.34
chr16:75238450	2.42427	-1.70494	11.8685	5.26246e-24	4.15563e-23	43.3398
chr11:32891393	-1.31744	-1.63909	-11.8685	5.26271e-24	4.15582e-23	43.3397
chr3:126469833	-1.94988	1.56616	-11.8685	5.26309e-24	4.15612e-23	43.3396
chr11:64565898	1.35146	2.10854	11.8685	5.26336e-24	4.15632e-23	43.3396
chr3:3110031	-1.75622	0.7775	-11.8685	5.26341e-24	4.15636e-23	43.3396
chr7:151115932	2.60537	-1.47512	11.8685	5.26407e-24	4.15688e-23	43.3395
chr10:69409337	1.18512	-0.776098	11.8685	5.26449e-24	4.15721e-23	43.3394
chr1:191221566	1.2872	1.33665	11.8685	5.26484e-24	4.15748e-23	43.3393
chr19:2334456	1.32183	1.22348	11.8685	5.26551e-24	4.158e-23	43.3392
chr4:7785249	1.09	2.3689	11.8685	5.26564e-24	4.1581e-23	43.3392
chr3:188306969	-1.61476	1.87884	-11.8684	5.26583e-24	4.15825e-23	43.3391
chr19:50418544	1.62305	-1.5303	11.8684	5.26616e-24	4.1585e-23	43.3391
chr20:37804977	-1.96159	2.29372	-11.8684	5.26693e-24	4.1591e-23	43.3389
chr8:1160280	1.43256	-0.0635976	11.8684	5.26712e-24	4.15924e-23	43.3389
chr3:139110271	-1.38378	2.32006	-11.8684	5.26738e-24	4.15945e-23	43.3388
chr12:63822044	1.84305	-2.34701	11.8684	5.26738e-24	4.15945e-23	43.3388
chr15:83890362	-1.5211	1.63506	-11.8684	5.26781e-24	4.15978e-23	43.3388
chr13:94601125	-1.33024	2.55244	-11.8684	5.26815e-24	4.16004e-23	43.3387
chr5:64206982	1.22817	1.48689	11.8684	5.2683e-24	4.16016e-23	43.3387
chr18:70430005	-1.28073	2.60061	-11.8684	5.26859e-24	4.16038e-23	43.3386
chr12:105935262	2.32707	-1.32805	11.8684	5.26867e-24	4.16044e-23	43.3386
chr10:24963207	2.66793	-1.7336	11.8683	5.26915e-24	4.16081e-23	43.3385
chr2:69943798	-1.9611	1.70604	-11.8683	5.26931e-24	4.16094e-23	43.3385
chr8:6616119	1.63012	0.572134	11.8683	5.26956e-24	4.16113e-23	43.3384
chr16:27643054	-1.77012	0.167744	-11.8683	5.27027e-24	4.16168e-23	43.3383
chr14:99259110	2.00085	-2.26945	11.8683	5.27108e-24	4.16232e-23	43.3381
chr11:117190269	-1.19366	3.21951	-11.8683	5.27127e-24	4.16246e-23	43.3381
chr7:51191963	-1.26854	2.73963	-11.8683	5.27219e-24	4.16318e-23	43.3379
chr11:6932152	-1.47061	2.28189	-11.8682	5.27312e-24	4.16392e-23	43.3377
chr5:143812479	-1.45622	2.81994	-11.8682	5.27319e-24	4.16396e-23	43.3377
chr4:151324598	2.1289	-1.85457	11.8682	5.27336e-24	4.1641e-23	43.3377
chr4:41644647	1.9922	-1.42037	11.8682	5.27358e-24	4.16426e-23	43.3377
chr22:23433953	1.94756	-1.54585	11.8682	5.27367e-24	4.16433e-23	43.3376
chr10:45425056	-2.71012	1.52165	-11.8682	5.2738e-24	4.16443e-23	43.3376
chr7:41692449	-1.66122	2.49902	-11.8682	5.27392e-24	4.16452e-23	43.3376
chr12:46517893	1.16366	2.09	11.8682	5.27437e-24	4.16487e-23	43.3375
chr7:107659963	1.35659	1.785	11.8682	5.27466e-24	4.16509e-23	43.3375
chr15:40846115	2.63866	-1.6986	11.8682	5.27511e-24	4.16544e-23	43.3374
chr22:17371423	1.5578	-2.26561	11.8682	5.27576e-24	4.16595e-23	43.3373
chr17:39636677	-1.31732	1.20073	-11.8681	5.27658e-24	4.1666e-23	43.3371
chr5:180324558	1.84354	-1.12823	11.8681	5.27665e-24	4.16664e-23	43.3371
chr1:41045780	-2.47439	0.919268	-11.8681	5.27706e-24	4.16697e-23	43.337
chr15:96342313	-1.80146	-1.64695	-11.8681	5.27709e-24	4.16698e-23	43.337
chr14:105864807	-2.38122	1.72659	-11.8681	5.27724e-24	4.16709e-23	43.337
chr20:40498441	-2.46463	1.16988	-11.8681	5.27738e-24	4.1672e-23	43.3369
chr3:71695398	-1.7289	2.23104	-11.8681	5.27762e-24	4.16739e-23	43.3369
chr12:6278246	1.74244	-3.11878	11.8681	5.2779e-24	4.1676e-23	43.3368
chr9:134056386	2.68207	-2.03433	11.8681	5.27802e-24	4.16769e-23	43.3368
chr3:126542221	1.98756	-0.68939	11.8681	5.27886e-24	4.16835e-23	43.3367
chr4:4609938	-1.46829	2.75537	-11.8681	5.27905e-24	4.1685e-23	43.3366
chr7:5218584	-1.53683	2.34695	-11.868	5.27944e-24	4.1688e-23	43.3366
chr19:13504831	-1.34244	-0.120976	-11.868	5.27991e-24	4.16916e-23	43.3365
chr3:125366478	-1.26671	2.64604	-11.868	5.28013e-24	4.16934e-23	43.3364
chr17:61455442	1.98171	-0.381463	11.868	5.28062e-24	4.16972e-23	43.3363
chr16:88407906	-2.50866	1.2514	-11.868	5.28076e-24	4.16982e-23	43.3363
chr20:3752138	1.90598	-2.96384	11.868	5.28103e-24	4.17003e-23	43.3363
chr1:155018086	1.6372	-2.32518	11.868	5.2811e-24	4.17009e-23	43.3362
chr10:119368154	-1.40634	2.93366	-11.868	5.28157e-24	4.17045e-23	43.3362
chr8:119207898	1.38683	-3.43037	11.868	5.2817e-24	4.17055e-23	43.3361
chr7:4803958	1.35073	0.828293	11.868	5.28171e-24	4.17055e-23	43.3361
chr17:18725587	-1.39451	2.56665	-11.868	5.28189e-24	4.17069e-23	43.3361
chr2:25340128	2.02244	-1.85073	11.868	5.28228e-24	4.17099e-23	43.336
chr19:41414929	-2.24598	2.05409	-11.868	5.28236e-24	4.17105e-23	43.336
chr4:138670141	1.19354	2.4425	11.8679	5.28334e-24	4.17182e-23	43.3358
chr17:50128978	1.17049	-3.99256	11.8679	5.28352e-24	4.17196e-23	43.3358
chr1:32240046	2.68366	-1.75963	11.8679	5.28421e-24	4.17249e-23	43.3357
chr7:44264160	2.2728	-1.70433	11.8679	5.28425e-24	4.17253e-23	43.3356
chr2:120792149	2.53695	-1.60896	11.8679	5.28458e-24	4.17278e-23	43.3356
chr17:40518905	2.28585	-1.69402	11.8679	5.28468e-24	4.17285e-23	43.3356
chr12:6375562	2.43805	-1.44841	11.8679	5.28471e-24	4.17287e-23	43.3356
chr11:69948596	1.78171	-2.64549	11.8679	5.28483e-24	4.17296e-23	43.3355
chr5:126630502	-1.59037	1.28055	-11.8679	5.28483e-24	4.17296e-23	43.3355
chr16:85545002	1.29829	1.1911	11.8679	5.28506e-24	4.17313e-23	43.3355
chr12:6057048	1.99963	-2.84848	11.8679	5.28523e-24	4.17326e-23	43.3355
chr13:98893305	-1.645	1.89689	-11.8679	5.2857e-24	4.17363e-23	43.3354
chr6:84500200	1.27549	2.21762	11.8679	5.28573e-24	4.17365e-23	43.3354
chr16:85645358	2.35402	-1.87091	11.8679	5.2858e-24	4.1737e-23	43.3354
chr3:124520782	-2.13	0.539756	-11.8679	5.28592e-24	4.17379e-23	43.3353
chr2:216487281	-2.07915	2.00665	-11.8679	5.28607e-24	4.1739e-23	43.3353
chr2:169479236	1.15183	-0.930915	11.8678	5.28673e-24	4.17442e-23	43.3352
chr19:47507028	2.32683	-1.33537	11.8678	5.28737e-24	4.17492e-23	43.3351
chr6:3756360	2.28159	-1.44433	11.8678	5.28771e-24	4.17518e-23	43.335
chr15:77418030	-2.24476	1.28299	-11.8678	5.28795e-24	4.17537e-23	43.3349
chr1:226365004	-1.46341	2.48939	-11.8678	5.28821e-24	4.17557e-23	43.3349
chr2:239199510	-1.56561	2.02768	-11.8678	5.2892e-24	4.17635e-23	43.3347
chr16:73152891	1.38085	-2.74591	11.8678	5.28953e-24	4.1766e-23	43.3347
chr11:91397282	-1.55671	-0.645549	-11.8677	5.28975e-24	4.17677e-23	43.3346
chr11:36090755	-2.61244	1.48524	-11.8677	5.29019e-24	4.17712e-23	43.3345
chr1:18814929	-1.75451	0.96311	-11.8677	5.29175e-24	4.17834e-23	43.3342
chr2:219247695	-2.4161	1.45439	-11.8677	5.29217e-24	4.17867e-23	43.3342
chr1:207049643	1.07817	2.08713	11.8677	5.29226e-24	4.17874e-23	43.3341
chr7:779778	-1.55646	2.10421	-11.8677	5.29267e-24	4.17905e-23	43.3341
chr11:94791950	1.54037	2.3703	11.8677	5.29275e-24	4.17911e-23	43.334
chr2:27379707	-1.7328	1.41201	-11.8677	5.29313e-24	4.17941e-23	43.334
chr9:91174940	-2.33768	1.6025	-11.8676	5.29329e-24	4.17953e-23	43.3339
chr5:40754675	1.19439	-2.74622	11.8676	5.2937e-24	4.17985e-23	43.3339
chr15:94071523	1.23098	1.35902	11.8676	5.29394e-24	4.18004e-23	43.3338
chr11:68050592	1.26244	2.00159	11.8676	5.29411e-24	4.18016e-23	43.3338
chr6:75201864	1.68402	-2.7853	11.8676	5.29508e-24	4.18092e-23	43.3336
chr15:93073835	-1.35988	-2.52787	-11.8676	5.29514e-24	4.18097e-23	43.3336
chr12:3489263	-1.8261	-0.10878	-11.8676	5.29603e-24	4.18167e-23	43.3334
chr8:94714545	-1.69341	2.0128	-11.8676	5.2962e-24	4.1818e-23	43.3334
chr8:1818213	1.19878	0.547439	11.8676	5.29624e-24	4.18182e-23	43.3334
chr3:192893268	1.60256	-2.68933	11.8676	5.29635e-24	4.1819e-23	43.3334
chr11:57566501	-1.89183	1.66787	-11.8676	5.29658e-24	4.18208e-23	43.3333
chr3:195813321	1.27756	1.88024	11.8675	5.29675e-24	4.18221e-23	43.3333
chr2:235106525	1.0461	1.34329	11.8675	5.29691e-24	4.18233e-23	43.3333
chr16:980090	1.50341	-1.69061	11.8675	5.29692e-24	4.18233e-23	43.3333
chr11:47359199	-2.08085	2.33628	-11.8675	5.29737e-24	4.18268e-23	43.3332
chr9:123091844	-1.27439	2.2678	-11.8675	5.29772e-24	4.18296e-23	43.3331
chr3:52406280	-2.30061	0.773963	-11.8675	5.29787e-24	4.18307e-23	43.3331
chr16:50673879	2.09061	-0.546768	11.8675	5.29796e-24	4.18313e-23	43.3331
chr10:124651792	-1.53988	3.17055	-11.8675	5.29842e-24	4.18349e-23	43.333
chr19:1140844	-1.71134	2.15933	-11.8675	5.29864e-24	4.18367e-23	43.3329
chr6:50817455	1.86829	-1.50073	11.8675	5.29904e-24	4.18397e-23	43.3329
chr2:129700005	-1.80415	1.79841	-11.8675	5.29907e-24	4.18399e-23	43.3329
chr9:130921500	-1.3239	-0.503415	-11.8675	5.29923e-24	4.18411e-23	43.3328
chr19:1376692	-1.1939	3.20159	-11.8675	5.29973e-24	4.18451e-23	43.3327
chr1:217139430	2.03488	-1.03951	11.8675	5.30002e-24	4.18473e-23	43.3327
chr5:176195015	1.65256	-2.50348	11.8674	5.30017e-24	4.18485e-23	43.3326
chr7:142292581	1.35183	2.38506	11.8674	5.30021e-24	4.18487e-23	43.3326
chr15:67091380	1.73037	-3.02811	11.8674	5.3004e-24	4.18501e-23	43.3326
chr12:120973052	1.58866	-3.37189	11.8674	5.30064e-24	4.1852e-23	43.3326
chr13:33931275	1.2372	1.46055	11.8674	5.30074e-24	4.18527e-23	43.3325
chr10:68139153	1.24695	1.5447	11.8674	5.3009e-24	4.18539e-23	43.3325
chr16:28984732	-2.54793	1.38848	-11.8674	5.30121e-24	4.18564e-23	43.3325
chr1:33021854	-1.30354	1.57726	-11.8674	5.30123e-24	4.18564e-23	43.3324
chr5:132384750	-1.2178	2.45085	-11.8674	5.30123e-24	4.18564e-23	43.3324
chr20:45408983	-2.48354	1.37055	-11.8674	5.30132e-24	4.18571e-23	43.3324
chr22:18029239	1.79549	-2.63811	11.8674	5.30157e-24	4.1859e-23	43.3324
chr7:497162	-1.46768	1.61287	-11.8674	5.30192e-24	4.18617e-23	43.3323
chr11:125069017	-2.36476	0.847622	-11.8674	5.30222e-24	4.1864e-23	43.3323
chr1:33471941	-1.85671	0.811524	-11.8674	5.30274e-24	4.18681e-23	43.3322
chr14:73245717	2.19805	-1.75573	11.8674	5.30277e-24	4.18683e-23	43.3322
chr15:69719225	-1.97988	0.352622	-11.8673	5.30365e-24	4.18752e-23	43.332
chr4:40812440	-2.84378	2.0603	-11.8673	5.30369e-24	4.18755e-23	43.332
chr1:198497219	1.70549	0.0821341	11.8673	5.30383e-24	4.18765e-23	43.332
chr2:120577219	1.47634	-3.01439	11.8673	5.30406e-24	4.18783e-23	43.3319
chr4:83109151	1.54659	-1.46207	11.8673	5.3041e-24	4.18786e-23	43.3319
chr13:50127482	1.87598	-2.85579	11.8673	5.30418e-24	4.18791e-23	43.3319
chr10:110823493	2.2028	-1.75933	11.8673	5.30419e-24	4.18791e-23	43.3319
chr8:133256997	-2.0889	1.21396	-11.8673	5.30422e-24	4.18793e-23	43.3319
chr16:81693326	2.07829	0.233902	11.8673	5.30478e-24	4.18838e-23	43.3318
chr15:64776713	1.66476	-0.6625	11.8673	5.30502e-24	4.18856e-23	43.3317
chr1:9128472	1.29122	-3.30305	11.8673	5.30529e-24	4.18877e-23	43.3317
chr17:34039904	1.25146	0.884146	11.8673	5.30551e-24	4.18894e-23	43.3316
chr3:16215549	1.48622	1.69982	11.8673	5.30562e-24	4.18902e-23	43.3316
chr1:197921348	1.62317	-1.33317	11.8673	5.30572e-24	4.18909e-23	43.3316
chr16:68038129	-1.2272	2.85226	-11.8673	5.30591e-24	4.18924e-23	43.3316
chr2:231621071	2.1839	-1.67524	11.8673	5.30653e-24	4.18972e-23	43.3315
chr10:117140411	1.62293	-3.02329	11.8672	5.30702e-24	4.1901e-23	43.3314
chr17:35811000	-1.36195	1.04659	-11.8672	5.30753e-24	4.1905e-23	43.3313
chr19:4338854	1.10146	-3.64561	11.8672	5.3078e-24	4.19071e-23	43.3312
chr11:67404305	-2.21122	1.87988	-11.8672	5.30789e-24	4.19078e-23	43.3312
chr15:90063342	-2.0172	1.41994	-11.8672	5.30812e-24	4.19095e-23	43.3312
chr9:136663539	-2.13293	0.705976	-11.8672	5.30812e-24	4.19095e-23	43.3312
chr19:8585288	1.7239	-0.0421951	11.8672	5.30814e-24	4.19096e-23	43.3311
chr22:24953775	1.42585	-3.08098	11.8672	5.30873e-24	4.19142e-23	43.331
chr16:88151233	-1.10134	1.63957	-11.8672	5.30971e-24	4.19219e-23	43.3309
chr2:10044566	2.33951	-2.27463	11.8672	5.30987e-24	4.19231e-23	43.3308
chr6:170250762	-1.46683	2.34195	-11.8672	5.30989e-24	4.19233e-23	43.3308
chr1:235589346	1.5111	1.34311	11.8672	5.31009e-24	4.19247e-23	43.3308
chr22:27715267	-1.47939	2.36104	-11.8671	5.31086e-24	4.19308e-23	43.3306
chr14:99668877	1.39341	0.833293	11.8671	5.31096e-24	4.19315e-23	43.3306
chr5:172381424	-1.24488	3.76744	-11.8671	5.31177e-24	4.19378e-23	43.3305
chr8:140719684	-1.67768	1.57652	-11.8671	5.31199e-24	4.19396e-23	43.3304
chr5:61162954	1.38317	-3.3261	11.8671	5.31259e-24	4.19443e-23	43.3303
chr3:48657076	1.55305	0.449085	11.8671	5.31262e-24	4.19444e-23	43.3303
chr3:126541774	1.81341	-0.823415	11.8671	5.31265e-24	4.19446e-23	43.3303
chr17:72137004	-1.60939	2.78409	-11.8671	5.31268e-24	4.19448e-23	43.3303
chr20:63829158	1.76122	-0.104756	11.8671	5.31312e-24	4.19483e-23	43.3302
chr4:4677677	1.70354	-0.777744	11.8671	5.31351e-24	4.19513e-23	43.3301
chr17:49913589	1.39122	2.7511	11.8671	5.31351e-24	4.19513e-23	43.3301
chr10:35091315	1.35159	-0.897744	11.8671	5.31356e-24	4.19516e-23	43.3301
chr2:111494946	1.42976	-3.28037	11.8671	5.31383e-24	4.19536e-23	43.3301
chr11:73342649	2.56902	-1.94756	11.867	5.31388e-24	4.1954e-23	43.3301
chr13:113648202	-1.54232	2.59652	-11.867	5.31401e-24	4.1955e-23	43.33
chr7:128854005	-1.77598	2.05921	-11.867	5.31459e-24	4.19596e-23	43.3299
chr22:45413363	1.24366	-0.203902	11.867	5.31487e-24	4.19617e-23	43.3299
chr11:68371630	1.22463	2.66549	11.867	5.31508e-24	4.19633e-23	43.3298
chr12:109049300	-2.07293	1.00988	-11.867	5.3153e-24	4.1965e-23	43.3298
chr6:106129682	1.65793	-3.02116	11.867	5.31556e-24	4.1967e-23	43.3298
chr5:758185	1.64646	-2.58689	11.867	5.31565e-24	4.19677e-23	43.3297
chr12:31647358	1.43122	-2.87463	11.867	5.31606e-24	4.19708e-23	43.3297
chr1:236523537	1.58012	-2.50409	11.867	5.31619e-24	4.19718e-23	43.3296
chr16:81530555	-2.17244	0.694268	-11.867	5.31644e-24	4.19737e-23	43.3296
chr7:27130206	1.90085	-3.09409	11.867	5.31679e-24	4.19764e-23	43.3295
chr6:6859039	-1.40305	-0.650061	-11.867	5.31693e-24	4.19775e-23	43.3295
chr6:52612026	1.68756	-2.60756	11.867	5.31714e-24	4.19792e-23	43.3295
chr11:119318403	1.40671	0.0294512	11.8669	5.31738e-24	4.1981e-23	43.3294
chr16:2121662	1.38878	0.312195	11.8669	5.31758e-24	4.19825e-23	43.3294
chr13:113758419	1.29293	0.317439	11.8669	5.31808e-24	4.19864e-23	43.3293
chr4:140523331	-1.20756	1.04268	-11.8669	5.31814e-24	4.19868e-23	43.3293
chr11:129441000	-1.37207	1.82433	-11.8669	5.3187e-24	4.19912e-23	43.3292
chr12:6643819	-2.8061	1.78402	-11.8669	5.31924e-24	4.19955e-23	43.3291
chr12:4203171	1.8922	-0.643537	11.8669	5.31956e-24	4.19979e-23	43.329
chr9:137516335	1.26976	0.634146	11.8669	5.31969e-24	4.19989e-23	43.329
chr1:42741481	-1.22659	2.1928	-11.8669	5.31991e-24	4.20006e-23	43.3289
chr11:124759258	1.89659	-2.03293	11.8669	5.31998e-24	4.2001e-23	43.3289
chr22:46054003	-1.62451	-1.46421	-11.8669	5.32053e-24	4.20054e-23	43.3288
chr14:36509389	1.28329	-2.40628	11.8669	5.32062e-24	4.20061e-23	43.3288
chr11:34512395	-1.86049	1.63	-11.8668	5.32102e-24	4.20091e-23	43.3287
chr11:111097307	1.28341	0.686829	11.8668	5.32106e-24	4.20094e-23	43.3287
chr2:206823169	1.27744	2.5853	11.8668	5.32113e-24	4.20099e-23	43.3287
chr4:45009310	-1.52524	1.73518	-11.8668	5.32122e-24	4.20106e-23	43.3287
chr19:55486371	1.41427	1.01262	11.8668	5.3216e-24	4.20136e-23	43.3286
chr3:142963009	1.51	-0.211707	11.8668	5.32164e-24	4.20138e-23	43.3286
chr19:31149461	-1.80439	1.68988	-11.8668	5.32186e-24	4.20155e-23	43.3286
chr10:117536794	1.56646	-2.77445	11.8668	5.32191e-24	4.20159e-23	43.3286
chr7:73743761	2.41585	-1.63732	11.8668	5.322e-24	4.20165e-23	43.3285
chr2:137776116	1.79207	-0.250549	11.8668	5.32208e-24	4.20171e-23	43.3285
chr16:56990200	1.40183	-1.26238	11.8668	5.32319e-24	4.20258e-23	43.3283
chr1:46402073	2.00573	-2.01652	11.8668	5.32327e-24	4.20264e-23	43.3283
chr9:131504190	1.74171	-3.08159	11.8668	5.32343e-24	4.20276e-23	43.3283
chr5:148811023	-2.36902	1.29232	-11.8668	5.3237e-24	4.20297e-23	43.3282
chr17:4544497	1.55951	2.66671	11.8668	5.32419e-24	4.20335e-23	43.3281
chr17:79752458	-2.0589	1.21518	-11.8667	5.32469e-24	4.20374e-23	43.328
chr1:3186706	2.09451	-1.1347	11.8667	5.32592e-24	4.20471e-23	43.3278
chr22:36511766	1.39293	2.49427	11.8667	5.32604e-24	4.2048e-23	43.3278
chr1:168343038	1.18683	-3.3461	11.8667	5.32635e-24	4.20504e-23	43.3277
chr4:79860336	1.35768	1.71884	11.8667	5.32636e-24	4.20504e-23	43.3277
chr16:3500729	1.56634	-3.07329	11.8667	5.32684e-24	4.20541e-23	43.3276
chr15:74025465	-1.26561	3.07061	-11.8667	5.32692e-24	4.20547e-23	43.3276
chr2:37642821	-1.41976	2.89878	-11.8667	5.32698e-24	4.20552e-23	43.3276
chr4:168608142	1.35402	2.58506	11.8667	5.32744e-24	4.20588e-23	43.3275
chr2:96325024	1.14341	-3.50671	11.8666	5.32835e-24	4.20659e-23	43.3274
chr9:129992359	1.54659	2.56659	11.8666	5.32836e-24	4.20659e-23	43.3274
chr6:111047514	1.19122	3.16537	11.8666	5.32855e-24	4.20673e-23	43.3273
chr10:116850016	2.03378	-2.73287	11.8666	5.32883e-24	4.20695e-23	43.3273
chr14:64210177	-1.23707	2.94866	-11.8666	5.32904e-24	4.20712e-23	43.3272
chr19:1882893	0.894268	0.15311	11.8666	5.32969e-24	4.20762e-23	43.3271
chr11:850494	2.3072	-2.2197	11.8666	5.32983e-24	4.20773e-23	43.3271
chr11:119113628	1.34744	1.46909	11.8666	5.33018e-24	4.208e-23	43.327
chr2:203586342	-1.93902	1.57415	-11.8666	5.33023e-24	4.20803e-23	43.327
chr17:61454977	1.94756	-2.4872	11.8666	5.33037e-24	4.20814e-23	43.327
chr10:88728516	1.82329	-0.47128	11.8666	5.33075e-24	4.20843e-23	43.3269
chr8:655386	-1.39524	2.77018	-11.8666	5.33077e-24	4.20845e-23	43.3269
chr16:87489236	-1.4922	0.615366	-11.8665	5.33125e-24	4.20882e-23	43.3268
chr1:235953391	-1.30183	2.77506	-11.8665	5.33174e-24	4.2092e-23	43.3267
chr5:132491798	1.15476	-1.23823	11.8665	5.33215e-24	4.20952e-23	43.3266
chr17:40176639	2.55	-1.7239	11.8665	5.33249e-24	4.20979e-23	43.3266
chr17:80819636	-1.99671	0.535671	-11.8665	5.33268e-24	4.20993e-23	43.3265
chr7:75997515	-2.45451	1.64116	-11.8665	5.33272e-24	4.20996e-23	43.3265
chr8:118074410	2.0378	-2.16366	11.8665	5.33296e-24	4.21014e-23	43.3265
chr3:72256039	1.67378	-2.62323	11.8665	5.3332e-24	4.21033e-23	43.3265
chr12:49332717	1.74183	-1.4686	11.8665	5.33354e-24	4.21059e-23	43.3264
chr16:3963429	-1.31902	-0.3	-11.8665	5.33374e-24	4.21074e-23	43.3264
chr17:76028743	-1.09841	1.75957	-11.8665	5.3339e-24	4.21086e-23	43.3263
chr10:88932576	2.38317	-1.61866	11.8665	5.33442e-24	4.21127e-23	43.3262
chr19:36030500	1.25671	1.41811	11.8665	5.33461e-24	4.21142e-23	43.3262
chr14:59923068	1.19354	1.98921	11.8664	5.33482e-24	4.21157e-23	43.3261
chr13:111286457	-1.47902	2.8928	-11.8664	5.33487e-24	4.21161e-23	43.3261
chr1:2479044	1.35866	0.280183	11.8664	5.33494e-24	4.21166e-23	43.3261
chr14:90801388	-2.2422	1.02049	-11.8664	5.33534e-24	4.21197e-23	43.3261
chrX:155880811	0.838902	-0.130305	11.8664	5.33569e-24	4.21224e-23	43.326
chr9:97851571	1.62207	-1.86567	11.8664	5.33593e-24	4.21243e-23	43.3259
chr10:102493258	2.425	-1.51665	11.8664	5.33636e-24	4.21276e-23	43.3259
chr5:1335752	-1.19476	3.20689	-11.8664	5.33692e-24	4.2132e-23	43.3258
chr2:96538667	-1.61744	-2.18152	-11.8664	5.33748e-24	4.21364e-23	43.3257
chr9:134799380	-1.55378	1.57091	-11.8664	5.33765e-24	4.21377e-23	43.3256
chr17:7852152	1.25317	-2.28878	11.8664	5.33802e-24	4.21406e-23	43.3256
chr17:14298581	2.24354	-2.70189	11.8663	5.33864e-24	4.21454e-23	43.3254
chr11:7964515	1.7539	-2.06317	11.8663	5.33882e-24	4.21468e-23	43.3254
chr9:93185627	1.18829	1.98195	11.8663	5.33909e-24	4.21488e-23	43.3254
chr1:155034866	-1.85939	0.902378	-11.8663	5.33932e-24	4.21507e-23	43.3253
chr16:88533434	2.81366	-2.15329	11.8663	5.33936e-24	4.21509e-23	43.3253
chr5:84650641	1.51537	-0.434268	11.8663	5.33973e-24	4.21537e-23	43.3252
chr19:3059936	-1.31049	2.50902	-11.8663	5.34003e-24	4.2156e-23	43.3252
chr16:73446	1.07488	1.46756	11.8663	5.34003e-24	4.2156e-23	43.3252
chr4:56681445	1.52951	-2.92134	11.8663	5.34018e-24	4.21571e-23	43.3251
chr14:104977737	1.50549	-3.05713	11.8663	5.34039e-24	4.21588e-23	43.3251
chr2:148998919	1.01049	1.70098	11.8663	5.34094e-24	4.21631e-23	43.325
chr7:32763192	1.93561	-1.98732	11.8663	5.34097e-24	4.21633e-23	43.325
chr13:106493259	-1.71732	2.95829	-11.8663	5.34112e-24	4.21644e-23	43.325
chr10:43026749	1.44476	-3.34482	11.8663	5.34118e-24	4.21648e-23	43.325
chr16:83812905	-1.85134	1.40396	-11.8663	5.34136e-24	4.21662e-23	43.3249
chr1:156582030	-1.92329	1.89896	-11.8663	5.34152e-24	4.21674e-23	43.3249
chr3:143775927	-2.1	0.631707	-11.8662	5.34177e-24	4.21693e-23	43.3249
chr5:141477707	1.42793	-0.334451	11.8662	5.34316e-24	4.21803e-23	43.3246
chr7:27145415	2.23476	-1.49628	11.8662	5.34324e-24	4.21809e-23	43.3246
chr16:87435561	-1.90634	2.5628	-11.8662	5.34446e-24	4.21904e-23	43.3243
chr9:130484961	-1.70256	0.472256	-11.8662	5.34457e-24	4.21913e-23	43.3243
chr2:8329929	-2.36476	1.87884	-11.8662	5.34466e-24	4.21919e-23	43.3243
chr19:3964793	1.13207	2.26506	11.8662	5.34473e-24	4.21924e-23	43.3243
chr19:42323644	1.21768	-3.34043	11.8661	5.34512e-24	4.21954e-23	43.3242
chr21:39345744	-1.43061	1.82665	-11.8661	5.34587e-24	4.22013e-23	43.3241
chr5:1254343	1.27866	2.54128	11.8661	5.34589e-24	4.22014e-23	43.3241
chrX:153950473	1.23927	1.48329	11.8661	5.34608e-24	4.22029e-23	43.324
chr7:157788520	1.22707	1.18476	11.8661	5.34645e-24	4.22058e-23	43.324
chr15:69162081	1.46159	-2.9397	11.8661	5.3466e-24	4.22069e-23	43.3239
chr1:150615998	-1.83805	1.38171	-11.8661	5.3469e-24	4.22092e-23	43.3239
chr6:138512849	1.46902	0.359024	11.8661	5.34708e-24	4.22106e-23	43.3239
chr1:6212633	-2.42671	1.4347	-11.8661	5.34825e-24	4.22198e-23	43.3236
chr16:55035235	1.23939	-3.22591	11.8661	5.34833e-24	4.22204e-23	43.3236
chr13:33138680	-2.02866	1.69994	-11.866	5.349e-24	4.22256e-23	43.3235
chr4:68904480	2.06341	-1.83744	11.866	5.34941e-24	4.22288e-23	43.3234
chr22:50089963	1.29988	-1.40043	11.866	5.34955e-24	4.22299e-23	43.3234
chr4:127879059	-1.04451	2.41409	-11.866	5.34983e-24	4.2232e-23	43.3233
chr19:35282478	-1.34841	-1.75884	-11.866	5.35076e-24	4.22393e-23	43.3232
chr9:35490692	1.4922	-3.10622	11.866	5.35079e-24	4.22395e-23	43.3232
chr19:1968456	-2.09915	0.801646	-11.866	5.35146e-24	4.22447e-23	43.323
chr1:208047691	2.28085	-1.26823	11.866	5.35169e-24	4.22465e-23	43.323
chr7:99392665	1.94927	-2.43183	11.866	5.35191e-24	4.22482e-23	43.323
chr14:22475634	1.63707	-0.127927	11.8659	5.35218e-24	4.22503e-23	43.3229
chr1:197141718	-1.81061	2.44421	-11.8659	5.35258e-24	4.22534e-23	43.3228
chr1:154265098	-1.33244	1.39232	-11.8659	5.35259e-24	4.22534e-23	43.3228
chr5:135129966	1.23854	1.79598	11.8659	5.35324e-24	4.22585e-23	43.3227
chr19:36009816	1.95305	-2.2736	11.8659	5.35352e-24	4.22607e-23	43.3227
chr4:143372265	-1.68268	2.48268	-11.8659	5.35366e-24	4.22617e-23	43.3226
chr22:45317720	-1.29866	2.96372	-11.8659	5.35367e-24	4.22618e-23	43.3226
chr9:107504400	-1.625	1.53348	-11.8659	5.35368e-24	4.22618e-23	43.3226
chr19:1275198	1.35646	-2.5886	11.8659	5.35398e-24	4.22641e-23	43.3226
chr10:132281728	1.44805	1.11244	11.8659	5.35402e-24	4.22644e-23	43.3226
chr7:46363936	-1.35207	1.74482	-11.8659	5.35449e-24	4.2268e-23	43.3225
chr16:1080478	1.27049	2.03963	11.8659	5.35458e-24	4.22687e-23	43.3225
chr20:62007275	-2.46037	2.03348	-11.8659	5.3547e-24	4.22696e-23	43.3224
chr2:62462450	1.2411	2.31738	11.8659	5.35474e-24	4.22699e-23	43.3224
chr3:129046647	1.69744	-2.69299	11.8659	5.35484e-24	4.22706e-23	43.3224
chr17:48456979	2.04183	-2.27726	11.8659	5.35488e-24	4.22709e-23	43.3224
chr16:1078138	-1.61378	1.47104	-11.8659	5.35553e-24	4.22759e-23	43.3223
chr14:90801431	-2.47329	1.66921	-11.8658	5.35571e-24	4.22774e-23	43.3222
chr16:685520	-1.12354	3.11689	-11.8658	5.35593e-24	4.2279e-23	43.3222
chr10:99536190	1.44927	-1.55463	11.8658	5.35599e-24	4.22794e-23	43.3222
chr6:89410476	1.02671	0.0401829	11.8658	5.35629e-24	4.22817e-23	43.3221
chr8:110554823	1.25622	2.88872	11.8658	5.35652e-24	4.22835e-23	43.3221
chr3:10299804	-2.22756	1.5322	-11.8658	5.35666e-24	4.22846e-23	43.3221
chr16:54243579	1.26817	0.920549	11.8658	5.35704e-24	4.22875e-23	43.322
chr16:2787639	-1.49878	0.0815854	-11.8658	5.35707e-24	4.22877e-23	43.322
chr18:58768351	1.20366	1.74207	11.8658	5.35733e-24	4.22897e-23	43.3219
chr12:2454816	-2.04171	0.37	-11.8658	5.35845e-24	4.22985e-23	43.3217
chr12:19723399	-2.13561	1.26829	-11.8658	5.35854e-24	4.22992e-23	43.3217
chr10:5488733	2.40256	-1.0647	11.8658	5.35855e-24	4.22992e-23	43.3217
chr4:143560000	1.17695	0.768963	11.8657	5.35976e-24	4.23087e-23	43.3215
chr11:325982	-2.06695	2.55238	-11.8657	5.35981e-24	4.2309e-23	43.3215
chr2:159711464	1.18244	0.67561	11.8657	5.35982e-24	4.23091e-23	43.3215
chr3:46558497	1.45073	-2.98415	11.8657	5.36023e-24	4.23123e-23	43.3214
chr9:109818020	1.06293	-3.22951	11.8657	5.36042e-24	4.23137e-23	43.3214
chr7:24706554	-1.10585	3.01402	-11.8657	5.36047e-24	4.23141e-23	43.3214
chr2:239571815	1.30488	1.25268	11.8657	5.36059e-24	4.2315e-23	43.3213
chr11:117483243	1.38439	0.728659	11.8657	5.36074e-24	4.23161e-23	43.3213
chr1:179195729	1.13232	2.37006	11.8657	5.36143e-24	4.23215e-23	43.3212
chr7:117427488	1.31976	0.791585	11.8657	5.36155e-24	4.23224e-23	43.3212
chr15:63600261	1.76793	-3.01018	11.8657	5.36163e-24	4.2323e-23	43.3211
chr5:14259040	-1.15817	-1.57116	-11.8657	5.36183e-24	4.23245e-23	43.3211
chr12:102954939	1.92524	-0.445305	11.8657	5.36213e-24	4.23268e-23	43.3211
chr20:62825329	1.43524	0.1275	11.8657	5.36246e-24	4.23294e-23	43.321
chr3:123081408	-1.98085	2.17506	-11.8656	5.36268e-24	4.23311e-23	43.321
chr6:158817586	1.47793	-3.32957	11.8656	5.36311e-24	4.23345e-23	43.3209
chr1:53507936	-1.30756	1.66415	-11.8656	5.36409e-24	4.23421e-23	43.3207
chr2:202619661	-1.82512	2.50524	-11.8656	5.36409e-24	4.23421e-23	43.3207
chr15:90885154	1.98585	-0.669146	11.8656	5.36437e-24	4.23443e-23	43.3206
chr16:3031423	1.36427	1.31787	11.8656	5.3645e-24	4.23452e-23	43.3206
chr19:941434	2.12549	-0.249695	11.8656	5.3645e-24	4.23452e-23	43.3206
chr7:693497	-1.23768	3.40835	-11.8656	5.36484e-24	4.23478e-23	43.3206
chr11:64853970	-2.15049	1.54878	-11.8656	5.36582e-24	4.23555e-23	43.3204
chr22:49724753	-1.50598	-1.69457	-11.8655	5.36662e-24	4.23618e-23	43.3202
chr14:99253554	1.83012	-1.84165	11.8655	5.36708e-24	4.23653e-23	43.3201
chr8:79818696	1.46561	-2.99122	11.8655	5.36712e-24	4.23656e-23	43.3201
chr4:185573744	1.65451	1.48494	11.8655	5.36752e-24	4.23687e-23	43.3201
chr1:45623373	2.29732	-1.15012	11.8655	5.36757e-24	4.2369e-23	43.32
chr1:167721286	2.05427	-1.86921	11.8655	5.36762e-24	4.23694e-23	43.32
chr16:20897377	1.59366	2.54085	11.8655	5.36778e-24	4.23707e-23	43.32
chr16:30114063	1.24073	2.06732	11.8655	5.36798e-24	4.23722e-23	43.32
chr11:1460288	-1.45085	0.809329	-11.8655	5.36891e-24	4.23795e-23	43.3198
chr6:144460660	1.50878	1.22	11.8655	5.36912e-24	4.23811e-23	43.3198
chr1:204225955	2.67988	-1.60835	11.8654	5.36968e-24	4.23854e-23	43.3197
chr20:36070515	1.63415	0.630366	11.8654	5.36979e-24	4.23862e-23	43.3196
chr22:46288537	-2.14537	0.757805	-11.8654	5.37047e-24	4.23916e-23	43.3195
chr22:45502048	1.19561	2.80293	11.8654	5.37048e-24	4.23916e-23	43.3195
chr17:45225409	-2.13183	1.40628	-11.8654	5.37199e-24	4.24035e-23	43.3192
chr20:1467932	-2.5922	0.516585	-11.8654	5.37261e-24	4.24083e-23	43.3191
chr16:346552	1.48451	2.35311	11.8654	5.37297e-24	4.24111e-23	43.319
chr17:1498034	-2.08024	0.595732	-11.8653	5.37323e-24	4.24131e-23	43.319
chr4:147942769	1.09488	1.66451	11.8653	5.3735e-24	4.24152e-23	43.3189
chr5:43034263	2.50695	-1.53104	11.8653	5.37378e-24	4.24174e-23	43.3189
chr1:53305629	-1.39159	1.82884	-11.8653	5.37455e-24	4.24234e-23	43.3187
chr1:3404952	1.19244	2.59146	11.8653	5.37455e-24	4.24234e-23	43.3187
chr2:200586580	1.40573	-2.80677	11.8653	5.37518e-24	4.24282e-23	43.3186
chr14:104978887	1.66463	-3.17756	11.8653	5.37542e-24	4.24301e-23	43.3186
chr2:25078544	2.21841	-1.91165	11.8653	5.37625e-24	4.24366e-23	43.3184
chr5:177307608	-2.03366	0.78	-11.8652	5.37692e-24	4.24419e-23	43.3183
chr7:151471839	-1.58561	-0.223902	-11.8652	5.37702e-24	4.24426e-23	43.3183
chr7:158488329	-1.58012	1.87555	-11.8652	5.37724e-24	4.24443e-23	43.3182
chr12:57737982	2.67317	-2.02341	11.8652	5.37745e-24	4.24459e-23	43.3182
chr7:24719473	1.42659	1.12256	11.8652	5.37771e-24	4.24479e-23	43.3182
chr1:58921436	1.64061	1.88787	11.8652	5.37794e-24	4.24497e-23	43.3181
chr10:122307886	-2.07622	-0.0354268	-11.8652	5.37858e-24	4.24546e-23	43.318
chr11:114083075	-2.20256	0.649573	-11.8652	5.37889e-24	4.24571e-23	43.3179
chr14:99730715	1.33232	-3.2025	11.8652	5.37891e-24	4.24572e-23	43.3179
chr9:128100277	1.62256	-2.08079	11.8652	5.37907e-24	4.24584e-23	43.3179
chr2:230850014	1.14963	1.3864	11.8652	5.37915e-24	4.24589e-23	43.3179
chr12:49955364	1.72122	-2.22463	11.8652	5.37927e-24	4.24599e-23	43.3179
chr8:103416572	1.27378	-3.40128	11.8652	5.37985e-24	4.24644e-23	43.3178
chr16:627566	-1.24415	1.9872	-11.8651	5.38025e-24	4.24675e-23	43.3177
chr22:43956432	-2.30854	1.40085	-11.8651	5.38067e-24	4.24708e-23	43.3176
chr8:143929478	-1.53305	2.69994	-11.8651	5.38174e-24	4.24792e-23	43.3174
chr9:35036072	1.83854	-0.82	11.8651	5.38191e-24	4.24804e-23	43.3174
chr7:140210612	-1.26659	2.21878	-11.8651	5.38207e-24	4.24817e-23	43.3174
chr1:112748339	1.32537	2.30963	11.8651	5.38214e-24	4.24822e-23	43.3173
chr11:1759846	-1.50537	1.99402	-11.8651	5.38315e-24	4.24901e-23	43.3172
chr2:45852482	-1.63793	2.72945	-11.8651	5.38316e-24	4.24902e-23	43.3172
chr3:50550611	1.38268	1.14829	11.8651	5.38332e-24	4.24914e-23	43.3171
chr20:41162386	-1.53415	0.641463	-11.8651	5.38339e-24	4.24918e-23	43.3171
chr6:28259590	2.31354	-1.7497	11.8651	5.38339e-24	4.24918e-23	43.3171
chr9:134027113	-1.57402	2.29616	-11.8651	5.3835e-24	4.24926e-23	43.3171
chr8:48124859	-1.33793	2.37116	-11.865	5.38362e-24	4.24935e-23	43.3171
chr17:82305864	-1.90805	1.8728	-11.865	5.38368e-24	4.24939e-23	43.3171
chr3:37543213	-2.08744	1.72177	-11.865	5.38386e-24	4.24953e-23	43.317
chr1:212247289	1.695	-1.77116	11.865	5.38467e-24	4.25017e-23	43.3169
chr16:86444056	-2.45463	1.40732	-11.865	5.38538e-24	4.25073e-23	43.3167
chr7:2277198	-1.6222	2.2228	-11.865	5.38566e-24	4.25094e-23	43.3167
chr20:62818215	1.42207	0.250549	11.865	5.38614e-24	4.25131e-23	43.3166
chr2:160421045	-2.51768	2.00067	-11.865	5.38615e-24	4.25132e-23	43.3166
chr2:3324762	1.42768	2.49299	11.865	5.38617e-24	4.25133e-23	43.3166
chr5:141515317	-1.54451	2.70872	-11.865	5.38673e-24	4.25177e-23	43.3165
chr5:134071533	1.56659	-3.32171	11.865	5.38691e-24	4.2519e-23	43.3165
chr2:207260583	1.2239	1.88476	11.8649	5.38719e-24	4.25212e-23	43.3164
chr18:79532947	1.78451	2.3275	11.8649	5.38738e-24	4.25226e-23	43.3164
chr20:46902561	-1.23305	1.94165	-11.8649	5.38765e-24	4.25247e-23	43.3163
chr11:85935035	1.52293	-0.352683	11.8649	5.38792e-24	4.25268e-23	43.3163
chr3:52503884	1.25329	1.16482	11.8649	5.38792e-24	4.25268e-23	43.3163
chr1:200034386	1.50037	-2.20933	11.8649	5.3881e-24	4.25281e-23	43.3162
chr8:30027556	1.2722	2.64476	11.8649	5.38811e-24	4.25282e-23	43.3162
chr1:19980148	-1.28439	2.06378	-11.8649	5.389e-24	4.25352e-23	43.3161
chr4:23890858	1.56927	-2.46939	11.8649	5.39009e-24	4.25437e-23	43.3159
chr9:96654347	1.69512	-0.0628049	11.8649	5.39019e-24	4.25444e-23	43.3159
chr10:1518432	1.1461	1.9772	11.8648	5.39058e-24	4.25475e-23	43.3158
chr20:45998608	2.14695	-1.80506	11.8648	5.39067e-24	4.25481e-23	43.3158
chr3:150627760	-2.08439	1.15732	-11.8648	5.39069e-24	4.25483e-23	43.3158
chr1:109739749	1.4711	-3.31348	11.8648	5.39088e-24	4.25497e-23	43.3157
chr12:109712114	1.20939	-2.70116	11.8648	5.39103e-24	4.25508e-23	43.3157
chr11:58900486	1.62573	-0.73189	11.8648	5.39214e-24	4.25595e-23	43.3155
chr7:36216352	-1.14927	0.159756	-11.8648	5.39228e-24	4.25606e-23	43.3155
chr10:1405030	1.19805	2.42878	11.8648	5.39238e-24	4.25613e-23	43.3154
chr14:51981217	1.37293	1.41	11.8648	5.3928e-24	4.25646e-23	43.3154
chr8:643003	1.66427	1.66445	11.8648	5.39364e-24	4.25712e-23	43.3152
chr15:89913309	1.61598	-1.03445	11.8648	5.39385e-24	4.25728e-23	43.3152
chr20:19886500	2.33549	-1.72335	11.8648	5.39388e-24	4.2573e-23	43.3152
chr3:45500341	-1.73085	1.32506	-11.8647	5.39433e-24	4.25765e-23	43.3151
chr7:27145616	1.73598	-0.451646	11.8647	5.39495e-24	4.25813e-23	43.315
chrX:41253471	-1.20549	-1.24909	-11.8647	5.39498e-24	4.25815e-23	43.315
chr17:48003165	1.43488	1.17573	11.8647	5.3959e-24	4.25888e-23	43.3148
chr11:57462276	1.43402	-0.897988	11.8647	5.39596e-24	4.25892e-23	43.3148
chr20:19993943	1.97756	-1.45061	11.8647	5.39623e-24	4.25912e-23	43.3147
chr14:93294130	-2.07524	2.26055	-11.8647	5.39662e-24	4.25942e-23	43.3147
chr10:101244557	-1.21537	0.284634	-11.8647	5.39681e-24	4.25957e-23	43.3146
chr6:31683282	1.71085	-2.5353	11.8646	5.39759e-24	4.26018e-23	43.3145
chr1:32276452	1.28598	1.80738	11.8646	5.39808e-24	4.26057e-23	43.3144
chr14:105879773	-2.15878	0.960488	-11.8646	5.39828e-24	4.26072e-23	43.3144
chr3:172868584	-1.44976	2.3511	-11.8646	5.3986e-24	4.26096e-23	43.3143
chr5:177131977	2.00159	-0.59189	11.8646	5.39924e-24	4.26146e-23	43.3142
chr19:15479771	1.82524	-1.84652	11.8646	5.39932e-24	4.26153e-23	43.3142
chr10:118396024	-2.04537	1.0122	-11.8646	5.40009e-24	4.26213e-23	43.314
chr5:39202904	-2.28378	1.67018	-11.8646	5.40025e-24	4.26225e-23	43.314
chr14:36665048	-1.91537	-0.593049	-11.8646	5.40047e-24	4.26242e-23	43.3139
chr10:133381500	-1.8139	2.06951	-11.8645	5.40133e-24	4.26309e-23	43.3138
chr3:119807339	-2.05817	2.36079	-11.8645	5.40152e-24	4.26323e-23	43.3138
chr9:35490698	1.5589	-3.04933	11.8645	5.40216e-24	4.26374e-23	43.3136
chr16:88727224	1.37402	2.41823	11.8645	5.4026e-24	4.26408e-23	43.3136
chr1:3405196	-1.87841	1.18896	-11.8645	5.40307e-24	4.26444e-23	43.3135
chr20:38580782	-1.06854	1.53841	-11.8645	5.40311e-24	4.26447e-23	43.3135
chr22:31589531	-1.76171	2.25549	-11.8645	5.40322e-24	4.26455e-23	43.3134
chr7:55053719	2.70902	-1.93976	11.8645	5.40323e-24	4.26456e-23	43.3134
chr1:58163012	1.3678	-2.30829	11.8645	5.40351e-24	4.26477e-23	43.3134
chr11:33692255	2.31402	-1.54799	11.8645	5.40353e-24	4.26479e-23	43.3134
chr1:224401906	-1.74659	0.581098	-11.8645	5.40368e-24	4.26489e-23	43.3134
chr7:74610599	-2.27268	0.248537	-11.8645	5.40376e-24	4.26496e-23	43.3133
chr9:135282018	-2.1622	0.251585	-11.8645	5.40392e-24	4.26508e-23	43.3133
chr5:1800496	1.08024	-4.21183	11.8645	5.40407e-24	4.26519e-23	43.3133
chr6:33211947	1.82707	-0.329878	11.8645	5.40431e-24	4.26538e-23	43.3132
chr20:44750921	1.33317	1.14232	11.8645	5.40436e-24	4.26541e-23	43.3132
chr14:23119848	-2.24659	2.05146	-11.8645	5.40439e-24	4.26543e-23	43.3132
chr10:130205495	-1.73024	2.05037	-11.8645	5.40458e-24	4.26557e-23	43.3132
chr17:75640080	2.55317	-1.64256	11.8644	5.40468e-24	4.26565e-23	43.3132
chr20:51440892	1.25244	1.79402	11.8644	5.40502e-24	4.26591e-23	43.3131
chr11:111382635	-1.83476	2.06372	-11.8644	5.40572e-24	4.26646e-23	43.313
chr11:1374161	-1.54146	1.27232	-11.8644	5.40574e-24	4.26647e-23	43.313
chr5:506086	1.96915	-2.15774	11.8644	5.40581e-24	4.26652e-23	43.313
chr9:93317832	-1.96244	2.09793	-11.8644	5.40582e-24	4.26652e-23	43.313
chr9:130833844	-1.81817	1.2747	-11.8644	5.40597e-24	4.26664e-23	43.3129
chr6:34238500	-1.0078	-2.62451	-11.8644	5.40666e-24	4.26718e-23	43.3128
chr5:1973898	1.91402	-2.55043	11.8644	5.40736e-24	4.26772e-23	43.3127
chr18:44637911	2.48634	-1.79195	11.8644	5.40745e-24	4.26779e-23	43.3127
chr1:77955903	1.11829	2.25524	11.8644	5.4079e-24	4.26814e-23	43.3126
chr6:108171525	2.20915	-1.30713	11.8643	5.40811e-24	4.26831e-23	43.3125
chr7:4683874	-1.12524	-0.590427	-11.8643	5.40839e-24	4.26852e-23	43.3125
chr8:42538723	-1.19183	0.587012	-11.8643	5.40921e-24	4.26916e-23	43.3123
chr8:144060397	1.51622	-2.43921	11.8643	5.40985e-24	4.26966e-23	43.3122
chr11:64853745	-2.27415	0.967073	-11.8643	5.41018e-24	4.26992e-23	43.3122
chr11:61357528	-2.44561	1.65366	-11.8643	5.41049e-24	4.27015e-23	43.3121
chr4:213514	1.69841	-3.06494	11.8643	5.41083e-24	4.27042e-23	43.312
chrX:148135984	-1.49695	-1.08445	-11.8642	5.41217e-24	4.27147e-23	43.3118
chr12:1908516	0.99378	0.933476	11.8642	5.41231e-24	4.27158e-23	43.3118
chr7:43876241	-2.09073	2.27317	-11.8642	5.41241e-24	4.27165e-23	43.3117
chr6:111842108	-1.67415	-2.53927	-11.8642	5.41269e-24	4.27187e-23	43.3117
chr10:112953264	1.42512	-2.86732	11.8642	5.41277e-24	4.27193e-23	43.3117
chr2:190930568	-1.35524	2.64933	-11.8642	5.41292e-24	4.27204e-23	43.3117
chr7:1086180	1.16451	2.93274	11.8642	5.41346e-24	4.27246e-23	43.3116
chrX:40102462	1.25146	0.755	11.8642	5.41356e-24	4.27254e-23	43.3115
chr6:44662688	2.11134	-1.68933	11.8642	5.41364e-24	4.27259e-23	43.3115
chr9:123107041	1.19073	0.707561	11.8642	5.41411e-24	4.27296e-23	43.3114
chr11:69295573	1.0789	1.02104	11.8642	5.4142e-24	4.27303e-23	43.3114
chr9:123401837	-1.18	1.84524	-11.8642	5.41463e-24	4.27336e-23	43.3113
chr19:19637871	2.44646	-1.4775	11.8642	5.41482e-24	4.27351e-23	43.3113
chr5:139389341	-1.44707	1.87341	-11.8642	5.41487e-24	4.27354e-23	43.3113
chr5:3854941	-1.85024	1.56524	-11.8642	5.4149e-24	4.27356e-23	43.3113
chr21:44345898	1.22695	2.76896	11.8642	5.41511e-24	4.27372e-23	43.3113
chr17:67025011	-1.40585	2.85585	-11.8641	5.4162e-24	4.27458e-23	43.311
chr9:35689957	1.51963	-2.51433	11.8641	5.41632e-24	4.27467e-23	43.311
chr10:101831394	1.09037	0.848598	11.8641	5.41666e-24	4.27493e-23	43.311
chr20:50394805	-2.15439	0.844756	-11.8641	5.41686e-24	4.27508e-23	43.3109
chr9:134851352	-1.87439	1.81268	-11.8641	5.41722e-24	4.27536e-23	43.3109
chr5:1201450	1.26439	-0.100732	11.8641	5.41774e-24	4.27576e-23	43.3108
chr19:12839699	-1.88573	1.57335	-11.8641	5.41792e-24	4.2759e-23	43.3107
chr18:12912548	1.32354	-0.986402	11.8641	5.41806e-24	4.27601e-23	43.3107
chr1:13759358	2.39793	-1.73872	11.8641	5.4184e-24	4.27628e-23	43.3106
chr3:107130901	-1.05878	2.83598	-11.8641	5.41849e-24	4.27634e-23	43.3106
chr1:153358299	-2.41695	1.41409	-11.864	5.41903e-24	4.27676e-23	43.3105
chr14:36659942	1.85707	-1.735	11.864	5.41918e-24	4.27687e-23	43.3105
chr19:49897593	-1.79305	0.309817	-11.864	5.41943e-24	4.27707e-23	43.3105
chr22:29117977	-1.76732	2.70988	-11.864	5.41973e-24	4.2773e-23	43.3104
chr12:49268621	2.27244	-1.28061	11.864	5.42032e-24	4.27776e-23	43.3103
chr1:2207519	1.43585	0.388171	11.864	5.42038e-24	4.2778e-23	43.3103
chr13:113122730	1.56732	-1.30305	11.864	5.42068e-24	4.27804e-23	43.3102
chr18:23710301	2.38378	0.753232	11.864	5.42092e-24	4.27822e-23	43.3102
chr16:2091076	2.39732	-2.09341	11.864	5.42125e-24	4.27847e-23	43.3101
chr17:36608812	1.39183	0.292744	11.864	5.42171e-24	4.27883e-23	43.31
chr20:3749754	2.07244	-1.75463	11.864	5.42198e-24	4.27904e-23	43.31
chr1:5877964	1.19134	2.37311	11.8639	5.42242e-24	4.27938e-23	43.3099
chr20:3749619	1.47024	-1.08195	11.8639	5.42269e-24	4.27959e-23	43.3099
chr19:2287824	-2.17183	0.740793	-11.8639	5.42274e-24	4.27962e-23	43.3098
chr8:38232471	1.25915	-3.18457	11.8639	5.42275e-24	4.27963e-23	43.3098
chr7:131352946	-1.27049	3.2211	-11.8639	5.42297e-24	4.2798e-23	43.3098
chr2:233060078	-2.21488	0.746585	-11.8639	5.42308e-24	4.27988e-23	43.3098
chr4:24799737	1.89524	-2.30701	11.8639	5.42323e-24	4.27999e-23	43.3098
chr16:58244155	1.25646	1.26835	11.8639	5.42327e-24	4.28002e-23	43.3097
chr20:45300955	1.21183	2.49128	11.8639	5.42331e-24	4.28005e-23	43.3097
chr16:759572	2.6589	-1.57957	11.8639	5.42332e-24	4.28005e-23	43.3097
chr16:85283004	1.31463	0.963902	11.8639	5.42338e-24	4.2801e-23	43.3097
chr11:32429251	1.4861	-1.6939	11.8639	5.42342e-24	4.28012e-23	43.3097
chr1:201190777	1.57878	-3.00915	11.8639	5.42383e-24	4.28043e-23	43.3096
chr7:65764739	1.96317	-0.245976	11.8639	5.42401e-24	4.28058e-23	43.3096
chr12:2417191	1.32012	2.39726	11.8639	5.4245e-24	4.28095e-23	43.3095
chr17:75976325	2.07537	-2.25976	11.8639	5.4247e-24	4.28111e-23	43.3095
chr3:13548850	1.19317	-3.20122	11.8639	5.42475e-24	4.28114e-23	43.3095
chr11:60852910	3.04488	-2.28244	11.8639	5.42476e-24	4.28115e-23	43.3095
chr3:128727520	1.11768	-0.668841	11.8639	5.42478e-24	4.28115e-23	43.3095
chr3:34300915	1.9428	-1.85884	11.8638	5.42599e-24	4.28211e-23	43.3092
chr12:57227953	1.40622	1.07701	11.8638	5.42625e-24	4.28231e-23	43.3092
chr19:18650858	1.34646	2.30201	11.8638	5.42627e-24	4.28232e-23	43.3092
chr1:92481331	2.33963	-1.8753	11.8638	5.42627e-24	4.28232e-23	43.3092
chr6:11606495	-1.3078	1.29476	-11.8638	5.42646e-24	4.28246e-23	43.3092
chr22:22768078	1.48549	-0.331646	11.8638	5.42745e-24	4.28323e-23	43.309
chr2:164842673	1.35756	-2.92256	11.8638	5.42747e-24	4.28325e-23	43.309
chr1:7046533	1.29037	-2.3414	11.8638	5.42759e-24	4.28333e-23	43.309
chr20:1947352	1.66988	-2.87055	11.8638	5.4281e-24	4.28373e-23	43.3089
chr14:106844434	-2.22841	1.18848	-11.8638	5.42836e-24	4.28393e-23	43.3088
chr6:154213986	-1.44488	2.59195	-11.8638	5.42893e-24	4.28438e-23	43.3087
chr21:37208120	-1.80793	-0.839451	-11.8638	5.42923e-24	4.28461e-23	43.3087
chr6:35506078	2.26317	-1.52951	11.8637	5.42929e-24	4.28465e-23	43.3086
chr21:37005779	1.7189	-2.2947	11.8637	5.42967e-24	4.28495e-23	43.3086
chr11:65213826	-1.35061	-2.38165	-11.8637	5.43047e-24	4.28557e-23	43.3084
chr16:4114074	-1.42829	2.56573	-11.8637	5.4306e-24	4.28567e-23	43.3084
chr11:1505641	1.38207	0.883354	11.8637	5.43181e-24	4.28662e-23	43.3082
chr1:92481358	2.84573	-1.81409	11.8637	5.43189e-24	4.28668e-23	43.3082
chr17:75640079	2.74915	-1.82445	11.8637	5.43272e-24	4.28733e-23	43.308
chr16:10205968	1.37707	1.65402	11.8636	5.43293e-24	4.28749e-23	43.308
chr17:39627623	1.48366	-2.57354	11.8636	5.43341e-24	4.28787e-23	43.3079
chr15:36521957	1.18122	2.30768	11.8636	5.43373e-24	4.28811e-23	43.3078
chr15:89395616	-1.19951	-2.69293	-11.8636	5.43383e-24	4.28819e-23	43.3078
chr12:114686962	-1.4272	-2.65994	-11.8636	5.4339e-24	4.28824e-23	43.3078
chr1:159918812	-1.51354	2.90116	-11.8636	5.43509e-24	4.28917e-23	43.3076
chr1:54359617	1.75524	-1.59104	11.8636	5.43513e-24	4.2892e-23	43.3076
chr9:134553455	-2.27939	0.894085	-11.8636	5.43589e-24	4.28979e-23	43.3074
chr12:93573238	1.12622	-3.32213	11.8636	5.43596e-24	4.28984e-23	43.3074
chr19:45829746	-1.22427	1.95396	-11.8636	5.43614e-24	4.28998e-23	43.3074
chr7:2461703	1.16122	0.125976	11.8635	5.43658e-24	4.29032e-23	43.3073
chr18:9417041	2.14598	-1.16482	11.8635	5.43712e-24	4.29075e-23	43.3072
chr3:157578384	1.14293	0.911585	11.8635	5.43796e-24	4.2914e-23	43.3071
chr7:37360032	-2.21659	0.758049	-11.8635	5.43804e-24	4.29146e-23	43.307
chr1:7945065	-2.2611	0.835793	-11.8635	5.43808e-24	4.29149e-23	43.307
chr15:101237474	-2.28146	1.24122	-11.8635	5.43844e-24	4.29176e-23	43.307
chrX:48600428	1.33927	0.990122	11.8635	5.43858e-24	4.29187e-23	43.3069
chr7:1265115	-1.28256	0.0139634	-11.8635	5.43893e-24	4.29214e-23	43.3069
chr6:110567451	1.17293	2.76024	11.8635	5.4392e-24	4.29236e-23	43.3068
chr12:109111095	1.13378	-3.32152	11.8634	5.44011e-24	4.29307e-23	43.3067
chr3:109101354	1.23537	2.04951	11.8634	5.44089e-24	4.29367e-23	43.3065
chr1:155970243	-1.15488	2.17561	-11.8634	5.44116e-24	4.29389e-23	43.3065
chr22:44147879	2.38268	-1.6511	11.8634	5.44143e-24	4.29409e-23	43.3064
chr4:3503212	-1.23317	2.90854	-11.8634	5.44204e-24	4.29457e-23	43.3063
chr12:121673435	1.88098	-0.697805	11.8634	5.44228e-24	4.29475e-23	43.3063
chr5:140346047	1.36268	-3.30585	11.8634	5.4424e-24	4.29484e-23	43.3062
chr6:154139887	-1.62951	1.72939	-11.8634	5.44248e-24	4.2949e-23	43.3062
chr8:39107881	1.83159	-2.63433	11.8634	5.44256e-24	4.29496e-23	43.3062
chr3:24242781	-1.675	0.941524	-11.8634	5.44281e-24	4.29515e-23	43.3062
chr6:161108414	-1.50415	2.02963	-11.8634	5.44314e-24	4.29541e-23	43.3061
chr17:46291200	-2.36268	1.50207	-11.8633	5.44399e-24	4.29607e-23	43.3059
chr1:32239902	2.56061	-1.7814	11.8633	5.44411e-24	4.29617e-23	43.3059
chr2:197675830	1.83122	-1.04354	11.8633	5.44426e-24	4.29628e-23	43.3059
chr12:110766395	-1.94463	0.484268	-11.8633	5.4452e-24	4.29702e-23	43.3057
chr17:39107547	1.07024	2.07268	11.8633	5.44548e-24	4.29723e-23	43.3057
chr14:104799572	1.33866	-1.2003	11.8633	5.44571e-24	4.29741e-23	43.3056
chr11:11608147	-1.87939	0.757256	-11.8633	5.44582e-24	4.29749e-23	43.3056
chr16:30077776	1.27329	1.61116	11.8633	5.44584e-24	4.2975e-23	43.3056
chr7:22173910	-1.5578	2.05927	-11.8633	5.44602e-24	4.29764e-23	43.3056
chr9:136504991	-1.215	2.82494	-11.8632	5.44764e-24	4.29891e-23	43.3053
chr12:6430507	2.00049	-1.29244	11.8632	5.44765e-24	4.29891e-23	43.3053
chr18:23232016	1.43329	1.86994	11.8632	5.44792e-24	4.29912e-23	43.3052
chr1:17149555	-1.23512	-2.08159	-11.8632	5.44811e-24	4.29927e-23	43.3052
chr7:73434534	1.28037	-1.25262	11.8632	5.44824e-24	4.29937e-23	43.3052
chr1:43382500	-1.38963	-0.372622	-11.8632	5.44865e-24	4.29969e-23	43.3051
chr1:172441077	-2.57512	2.34037	-11.8632	5.44939e-24	4.30027e-23	43.305
chr3:73785218	1.31049	1.96622	11.8632	5.44943e-24	4.30029e-23	43.3049
chr5:1850329	-1.42622	2.91567	-11.8632	5.44987e-24	4.30063e-23	43.3049
chr6:131136157	-1.38354	-2.64226	-11.8631	5.45082e-24	4.30138e-23	43.3047
chr9:91037579	2.14817	-1.39189	11.8631	5.45104e-24	4.30155e-23	43.3047
chr22:29308721	-1.1989	2.92201	-11.8631	5.45107e-24	4.30156e-23	43.3046
chr6:78911734	1.21915	2.13018	11.8631	5.45117e-24	4.30164e-23	43.3046
chr11:64742180	1.83585	-2.83695	11.8631	5.45149e-24	4.30188e-23	43.3046
chr2:236546664	-2.61598	1.49677	-11.8631	5.45153e-24	4.30191e-23	43.3046
chr11:67272651	-1.50463	2.29195	-11.8631	5.45176e-24	4.30209e-23	43.3045
chr18:13372299	-1.21439	0.288537	-11.8631	5.45178e-24	4.3021e-23	43.3045
chr1:3706548	-1.39012	0.965549	-11.8631	5.45183e-24	4.30214e-23	43.3045
chr12:108634579	-1.96963	0.117012	-11.8631	5.45188e-24	4.30217e-23	43.3045
chr4:124711037	1.39512	-2.99207	11.8631	5.45251e-24	4.30266e-23	43.3044
chr9:15307813	-1.6478	-0.832805	-11.8631	5.45268e-24	4.30279e-23	43.3044
chr19:47300351	-2.41732	1.45317	-11.8631	5.45345e-24	4.3034e-23	43.3042
chr1:2082166	-1.20098	3.475	-11.8631	5.4535e-24	4.30343e-23	43.3042
chr8:37656382	2.15476	-1.74043	11.8631	5.45354e-24	4.30345e-23	43.3042
chr14:104223723	-1.46671	0.465671	-11.863	5.4544e-24	4.30413e-23	43.304
chr6:33259136	-1.39878	2.43756	-11.863	5.45445e-24	4.30416e-23	43.304
chr12:100716151	1.38366	-1.82488	11.863	5.4547e-24	4.30436e-23	43.304
chr8:1922556	-2.68463	1.76488	-11.863	5.45486e-24	4.30448e-23	43.304
chr20:45892579	-2.40256	1.3453	-11.863	5.45492e-24	4.30452e-23	43.3039
chr6:100467353	-1.6172	-1.8997	-11.863	5.45505e-24	4.30462e-23	43.3039
chr14:31021736	-1.17598	2.57835	-11.863	5.45518e-24	4.30471e-23	43.3039
chr3:122496536	-1.65902	2.03378	-11.863	5.45533e-24	4.30483e-23	43.3039
chr12:124592225	-1.43866	1.3464	-11.863	5.45535e-24	4.30484e-23	43.3039
chr3:46892160	1.37488	-1.62793	11.863	5.45539e-24	4.30487e-23	43.3039
chr2:165864146	1.36317	1.74268	11.863	5.45562e-24	4.30504e-23	43.3038
chr5:169982512	1.43171	2.89878	11.863	5.45566e-24	4.30507e-23	43.3038
chr7:108415322	-2.14	2.34061	-11.863	5.45622e-24	4.30551e-23	43.3037
chr14:105864938	-2.15159	1.17628	-11.863	5.45625e-24	4.30552e-23	43.3037
chr1:26318821	-1.96963	1.82128	-11.863	5.45631e-24	4.30557e-23	43.3037
chr20:63009777	1.54427	-2.68738	11.863	5.45634e-24	4.30559e-23	43.3037
chr11:134666075	1.69915	0.525305	11.863	5.45635e-24	4.30559e-23	43.3037
chr3:1400776	2.05927	-0.990122	11.863	5.45654e-24	4.30573e-23	43.3036
chr3:196142213	2.0878	-2.0072	11.863	5.45658e-24	4.30576e-23	43.3036
chr12:132681219	-2.4472	1.73104	-11.863	5.45666e-24	4.30582e-23	43.3036
chr3:66498899	-1.43902	-0.755	-11.863	5.4568e-24	4.30592e-23	43.3036
chr1:1069692	1.37049	-3.6572	11.863	5.45716e-24	4.3062e-23	43.3035
chr5:178589372	1.81146	-2.26476	11.863	5.45726e-24	4.30628e-23	43.3035
chr9:130833457	1.72085	0.838963	11.863	5.45735e-24	4.30635e-23	43.3035
chr16:85287021	1.45171	2.61854	11.863	5.45739e-24	4.30637e-23	43.3035
chr19:55652626	1.56354	1.72494	11.863	5.45761e-24	4.30654e-23	43.3035
chr18:37436129	1.68171	-2.95488	11.8629	5.45779e-24	4.30668e-23	43.3034
chr19:17393923	1.72232	0.136646	11.8629	5.45795e-24	4.3068e-23	43.3034
chr17:79407551	-1.69671	-0.542256	-11.8629	5.45847e-24	4.3072e-23	43.3033
chr17:56864193	1.39841	1.14567	11.8629	5.45858e-24	4.30728e-23	43.3033
chr8:37493601	-1.51329	-0.234207	-11.8629	5.45861e-24	4.30731e-23	43.3033
chr10:123472835	1.29463	-3.50927	11.8629	5.45884e-24	4.30748e-23	43.3032
chr16:57542625	-2.01451	0.308232	-11.8629	5.45889e-24	4.30751e-23	43.3032
chr2:53859981	2.88976	-2.03037	11.8629	5.45913e-24	4.3077e-23	43.3032
chr11:68439760	-1.31841	2.54128	-11.8629	5.4601e-24	4.30846e-23	43.303
chr14:103897372	-2.18634	0.334146	-11.8629	5.46026e-24	4.30858e-23	43.303
chr11:119665106	-1.72305	1.01921	-11.8629	5.46046e-24	4.30874e-23	43.3029
chr19:48462333	1.7422	1.43024	11.8629	5.46048e-24	4.30875e-23	43.3029
chr9:136543181	-1.37585	2.65207	-11.8629	5.46049e-24	4.30875e-23	43.3029
chr1:7826559	1.32829	1.06098	11.8629	5.4606e-24	4.30883e-23	43.3029
chr1:208077501	-1.34451	1.3253	-11.8629	5.46112e-24	4.30924e-23	43.3028
chr7:47579408	1.86549	-0.321402	11.8629	5.46115e-24	4.30926e-23	43.3028
chr1:7784840	2.04963	-1.32543	11.8628	5.46138e-24	4.30943e-23	43.3028
chr22:37018302	-1.28793	3.08506	-11.8628	5.46143e-24	4.30946e-23	43.3028
chr6:170275084	1.17988	3.10335	11.8628	5.46175e-24	4.30971e-23	43.3027
chr13:112072167	1.81915	-2.62274	11.8628	5.46176e-24	4.30972e-23	43.3027
chr13:48318116	1.13561	0.617195	11.8628	5.46184e-24	4.30978e-23	43.3027
chr4:53592291	1.5989	-2.95701	11.8628	5.46208e-24	4.30996e-23	43.3026
chr13:30308154	1.21768	-3.02262	11.8628	5.4621e-24	4.30997e-23	43.3026
chr19:55652896	1.90256	-0.299207	11.8628	5.46286e-24	4.31056e-23	43.3025
chr16:331967	1.77402	-2.31689	11.8628	5.46297e-24	4.31065e-23	43.3025
chr16:67171417	1.66305	-2.62165	11.8628	5.46321e-24	4.31083e-23	43.3024
chr13:112204984	1.44573	-3.50421	11.8628	5.46469e-24	4.312e-23	43.3022
chr22:30341635	1.63902	2.37098	11.8627	5.46486e-24	4.31213e-23	43.3021
chr14:31262519	2.03451	-1.95762	11.8627	5.46487e-24	4.31213e-23	43.3021
chr22:24842649	1.12902	1.50915	11.8627	5.46506e-24	4.31227e-23	43.3021
chr3:53776204	-1.73866	1.66213	-11.8627	5.46545e-24	4.31258e-23	43.302
chr20:47800727	2.42329	-1.60262	11.8627	5.4658e-24	4.31284e-23	43.302
chr11:94545305	1.15183	-3.95774	11.8627	5.46597e-24	4.31297e-23	43.3019
chr1:54559189	-2.24122	1.93841	-11.8627	5.46605e-24	4.31303e-23	43.3019
chr11:61869826	1.3389	0.0881098	11.8627	5.46641e-24	4.31331e-23	43.3018
chr4:143369810	-1.45232	-1.49091	-11.8627	5.46656e-24	4.31343e-23	43.3018
chr17:76386355	1.46305	0.719817	11.8627	5.4667e-24	4.31353e-23	43.3018
chr17:61456467	1.9022	-2.6739	11.8627	5.46693e-24	4.31371e-23	43.3018
chr1:31759183	1.00683	1.60293	11.8627	5.46751e-24	4.31416e-23	43.3016
chr9:133979837	1.34024	2.05841	11.8627	5.46769e-24	4.3143e-23	43.3016
chr1:16535576	1.50537	-3.58012	11.8627	5.46798e-24	4.31452e-23	43.3016
chr4:173508583	-1.24829	-2.58939	-11.8627	5.46809e-24	4.3146e-23	43.3015
chr10:75396565	1.8528	-2.96274	11.8626	5.46833e-24	4.31479e-23	43.3015
chr12:126483753	2.46927	-1.50256	11.8626	5.46836e-24	4.31481e-23	43.3015
chr3:193572748	1.27439	-2.7211	11.8626	5.46877e-24	4.31512e-23	43.3014
chr4:2930181	-1.5689	2.4586	-11.8626	5.46923e-24	4.31548e-23	43.3013
chr17:17700556	1.67707	-2.63671	11.8626	5.46923e-24	4.31548e-23	43.3013
chr5:143297726	-1.23049	2.89707	-11.8626	5.46969e-24	4.31584e-23	43.3012
chr2:3477166	-1.3528	2.20445	-11.8626	5.47017e-24	4.31621e-23	43.3012
chr6:4079177	1.70122	-2.34	11.8626	5.47029e-24	4.3163e-23	43.3011
chr12:541489	1.645	1.1547	11.8626	5.47056e-24	4.31651e-23	43.3011
chr3:190121684	1.31707	1.53866	11.8626	5.47082e-24	4.31671e-23	43.301
chr12:56106090	-1.63293	1.19037	-11.8626	5.47087e-24	4.31674e-23	43.301
chr3:52507010	-1.32427	2.91104	-11.8625	5.47203e-24	4.31765e-23	43.3008
chr17:48555043	2.36171	-1.56683	11.8625	5.47273e-24	4.3182e-23	43.3007
chr7:16847785	2.82049	-1.86195	11.8625	5.47286e-24	4.3183e-23	43.3007
chr1:204141237	1.4711	1.92128	11.8625	5.47295e-24	4.31836e-23	43.3007
chr14:88548332	-1.44427	2.19055	-11.8625	5.47347e-24	4.31877e-23	43.3006
chr8:118037279	1.22524	1.97494	11.8625	5.47413e-24	4.31929e-23	43.3004
chr9:96020478	1.07037	-0.113963	11.8625	5.47467e-24	4.31971e-23	43.3003
chr1:202134984	-1.84976	1.74829	-11.8625	5.4749e-24	4.31988e-23	43.3003
chr22:49922193	1.23061	1.76555	11.8625	5.47531e-24	4.3202e-23	43.3002
chr7:116269696	1.25768	2.6353	11.8625	5.47535e-24	4.32023e-23	43.3002
chr21:42024750	1.2311	2.13104	11.8624	5.47573e-24	4.32053e-23	43.3001
chr5:17343852	2.05341	-2.29744	11.8624	5.4759e-24	4.32066e-23	43.3001
chr1:109280474	-2.3128	1.43543	-11.8624	5.47597e-24	4.3207e-23	43.3001
chr14:105146662	1.125	2.09165	11.8624	5.47603e-24	4.32075e-23	43.3001
chr10:5646277	-1.22573	1.43665	-11.8624	5.47604e-24	4.32075e-23	43.3001
chr12:104498546	-2.0961	2.02927	-11.8624	5.47608e-24	4.32078e-23	43.3001
chr6:113466295	-1.30524	3.03323	-11.8624	5.47725e-24	4.3217e-23	43.2999
chr11:7673428	1.42122	-2.76451	11.8624	5.47759e-24	4.32196e-23	43.2998
chr8:73296118	1.53939	-2.90238	11.8624	5.4776e-24	4.32196e-23	43.2998
chr1:14944900	1.41415	0.571341	11.8624	5.47775e-24	4.32207e-23	43.2998
chr6:5084353	1.45829	-2.88451	11.8624	5.47788e-24	4.32217e-23	43.2998
chr5:75617195	-2.47598	1.15348	-11.8624	5.47805e-24	4.3223e-23	43.2997
chr4:180610514	1.64183	-0.11689	11.8624	5.47868e-24	4.32279e-23	43.2996
chr1:162378260	1.54817	2.49274	11.8624	5.47896e-24	4.32301e-23	43.2996
chr1:2806173	-1.35073	1.57171	-11.8624	5.47899e-24	4.32303e-23	43.2996
chr17:16418456	1.38341	-0.183902	11.8623	5.47937e-24	4.32332e-23	43.2995
chr11:71566427	1.47537	1.77902	11.8623	5.47962e-24	4.32352e-23	43.2994
chr1:167824713	-1.48024	2.24366	-11.8623	5.47992e-24	4.32375e-23	43.2994
chr2:53860072	2.88793	-1.84226	11.8623	5.48031e-24	4.32405e-23	43.2993
chr14:99605735	1.32524	-3.10189	11.8623	5.48101e-24	4.3246e-23	43.2992
chr11:65585337	2.74671	-1.76689	11.8623	5.48166e-24	4.32511e-23	43.2991
chr22:22117575	-1.93366	1.89915	-11.8623	5.48186e-24	4.32526e-23	43.299
chr6:138986258	2.18183	-1.30177	11.8622	5.48308e-24	4.32622e-23	43.2988
chr3:124032432	1.9511	-1.94055	11.8622	5.48428e-24	4.32716e-23	43.2986
chr13:31163543	-1.38915	2.6314	-11.8622	5.48456e-24	4.32737e-23	43.2985
chr6:168289279	1.53537	2.4122	11.8622	5.48502e-24	4.32773e-23	43.2985
chr17:51165352	1.31524	1.61774	11.8622	5.4852e-24	4.32787e-23	43.2984
chr8:144308426	1.37951	2.41012	11.8622	5.48528e-24	4.32793e-23	43.2984
chr15:59175799	1.72134	-1.57128	11.8622	5.48606e-24	4.32854e-23	43.2983
chr10:112375501	-2.11866	0.772134	-11.8622	5.48613e-24	4.32859e-23	43.2983
chr1:25552695	-1.065	2.88494	-11.8621	5.48633e-24	4.32874e-23	43.2982
chr12:119803585	2.41183	-1.89335	11.8621	5.48704e-24	4.32929e-23	43.2981
chr20:54067889	2.61122	-1.61439	11.8621	5.48755e-24	4.3297e-23	43.298
chr7:1912878	1.64098	1.12366	11.8621	5.48797e-24	4.33002e-23	43.2979
chr4:140642348	1.55085	0.8025	11.8621	5.48824e-24	4.33023e-23	43.2979
chr16:647763	-1.43817	1.57518	-11.8621	5.4883e-24	4.33027e-23	43.2979
chr4:170273211	-1.64195	1.05256	-11.8621	5.4884e-24	4.33034e-23	43.2978
chr16:14990041	-1.58646	1.5164	-11.8621	5.48846e-24	4.33039e-23	43.2978
chr14:91729893	-1.70915	1.48226	-11.8621	5.48865e-24	4.33053e-23	43.2978
chr7:131896754	1.75646	-1.17506	11.8621	5.48898e-24	4.33079e-23	43.2977
chr8:95133394	1.41744	-3.79616	11.862	5.49015e-24	4.33171e-23	43.2975
chr2:18640182	1.38317	2.10524	11.862	5.4902e-24	4.33174e-23	43.2975
chr16:1743317	-1.73341	2.18671	-11.862	5.49028e-24	4.3318e-23	43.2975
chr10:118459100	2.26073	-1.39854	11.862	5.49066e-24	4.3321e-23	43.2974
chr5:120093402	-2.57927	1.65707	-11.862	5.49068e-24	4.3321e-23	43.2974
chr14:24311725	-1.50366	0.748415	-11.862	5.49082e-24	4.33221e-23	43.2974
chr10:132555832	-2.21573	0.665305	-11.862	5.49084e-24	4.33222e-23	43.2974
chr9:21989594	-1.42146	-2.08183	-11.862	5.49088e-24	4.33225e-23	43.2974
chr3:309187	1.475	-1.36787	11.862	5.4911e-24	4.33242e-23	43.2974
chr6:167162897	1.14427	1.20262	11.862	5.49113e-24	4.33244e-23	43.2973
chr9:123652733	-1.50354	1.85213	-11.862	5.49168e-24	4.33286e-23	43.2972
chr20:21714332	1.63939	-3.45823	11.862	5.49205e-24	4.33315e-23	43.2972
chr18:2845359	-2.38793	1.56165	-11.862	5.49236e-24	4.33339e-23	43.2971
chr9:33750349	1.98098	-1.8328	11.862	5.49266e-24	4.33362e-23	43.2971
chr1:1758795	2.27622	-1.75689	11.862	5.49285e-24	4.33377e-23	43.297
chr12:132525071	-1.60829	1.52	-11.862	5.49304e-24	4.33392e-23	43.297
chr1:36374729	1.30549	-3.22823	11.862	5.49308e-24	4.33394e-23	43.297
chr17:2698569	1.16	1.9322	11.8619	5.49401e-24	4.33467e-23	43.2968
chr8:24891756	1.60537	-2.16793	11.8619	5.49457e-24	4.33511e-23	43.2967
chr13:36848362	-2.07622	0.141402	-11.8619	5.49464e-24	4.33516e-23	43.2967
chr5:17255014	-1.91049	2.19012	-11.8619	5.49486e-24	4.33532e-23	43.2967
chr10:75396417	2.12915	-2.79055	11.8619	5.49506e-24	4.33548e-23	43.2966
chr22:29049757	-2.07841	0.926037	-11.8619	5.49516e-24	4.33555e-23	43.2966
chr17:535079	-1.7672	2.08872	-11.8619	5.49584e-24	4.33608e-23	43.2965
chr12:26121936	1.12646	-3.1486	11.8619	5.49585e-24	4.33608e-23	43.2965
chr3:105965577	-1.31	2.58878	-11.8619	5.49628e-24	4.33642e-23	43.2964
chr6:132490620	1.53768	0.327256	11.8619	5.49642e-24	4.33653e-23	43.2964
chr2:150120485	-1.44866	2.1925	-11.8618	5.49754e-24	4.3374e-23	43.2962
chr20:38828747	1.32	2.85744	11.8618	5.49803e-24	4.33778e-23	43.2961
chr3:183905310	-1.69329	0.673476	-11.8618	5.49819e-24	4.33791e-23	43.2961
chr3:71755517	1.87439	-1.95402	11.8618	5.49833e-24	4.33801e-23	43.296
chr9:6197863	-1.55098	1.4722	-11.8618	5.4989e-24	4.33846e-23	43.2959
chr6:107635423	1.38939	2.66445	11.8618	5.49897e-24	4.33851e-23	43.2959
chr9:136095958	1.11573	-3.82787	11.8618	5.49975e-24	4.33912e-23	43.2958
chr11:705801	2.14061	-2.19567	11.8618	5.50004e-24	4.33934e-23	43.2957
chr16:14989940	-1.89317	2.06537	-11.8618	5.50014e-24	4.33942e-23	43.2957
chr14:75980167	-1.73512	1.34671	-11.8617	5.50045e-24	4.33965e-23	43.2957
chr6:36127099	-1.29037	0.876037	-11.8617	5.50111e-24	4.34017e-23	43.2955
chr7:22812278	-1.64293	1.86232	-11.8617	5.50199e-24	4.34086e-23	43.2954
chr17:82900431	2.68585	0.142561	11.8617	5.50256e-24	4.34131e-23	43.2953
chr3:157830721	-1.84524	1.58165	-11.8617	5.50257e-24	4.34131e-23	43.2953
chr1:22457752	-1.48732	2.24	-11.8617	5.50274e-24	4.34144e-23	43.2952
chr13:110265817	-2.04463	1.38244	-11.8617	5.50282e-24	4.3415e-23	43.2952
chr9:6214616	1.29573	2.35177	11.8617	5.50287e-24	4.34153e-23	43.2952
chr2:15665699	1.2222	2.30707	11.8617	5.50299e-24	4.34162e-23	43.2952
chr14:99268046	1.49451	-1.97896	11.8617	5.50301e-24	4.34163e-23	43.2952
chr11:2575337	-1.72	1.66476	-11.8617	5.50348e-24	4.342e-23	43.2951
chr2:205763814	2.08451	-2.56335	11.8616	5.50518e-24	4.34333e-23	43.2948
chr4:5711809	1.48988	-3.16079	11.8616	5.5053e-24	4.34342e-23	43.2948
chr1:164576466	2.67561	-2.51537	11.8616	5.50564e-24	4.34369e-23	43.2947
chr3:9100748	-1.59902	0.597683	-11.8616	5.5058e-24	4.34381e-23	43.2947
chr5:54517003	-2.24463	0.707927	-11.8616	5.50587e-24	4.34386e-23	43.2947
chr3:71047704	1.1678	2.47488	11.8616	5.50647e-24	4.34433e-23	43.2946
chr22:49661827	1.76085	-0.425305	11.8616	5.50693e-24	4.34468e-23	43.2945
chr17:4806354	1.51378	-0.282256	11.8616	5.507e-24	4.34473e-23	43.2945
chr5:2170428	-1.9428	0.91372	-11.8616	5.50743e-24	4.34507e-23	43.2944
chr10:524295	1.13683	2.76744	11.8616	5.50748e-24	4.3451e-23	43.2944
chr7:253987	-1.81439	1.96744	-11.8615	5.50762e-24	4.34521e-23	43.2944
chr3:155494352	-2.41695	1.50152	-11.8615	5.50803e-24	4.34553e-23	43.2943
chr10:133207320	-1.89549	2.39835	-11.8615	5.50888e-24	4.34619e-23	43.2941
chr8:27564789	1.14512	2.52366	11.8615	5.50894e-24	4.34624e-23	43.2941
chr1:164712502	-1.94902	1.05768	-11.8615	5.50898e-24	4.34626e-23	43.2941
chr16:47013983	1.59	0.298049	11.8615	5.50947e-24	4.34664e-23	43.294
chr3:188633465	2.45341	-1.55854	11.8615	5.51051e-24	4.34746e-23	43.2938
chr1:89610778	1.21439	1.28683	11.8615	5.51064e-24	4.34756e-23	43.2938
chr8:102978501	-2.60707	1.79256	-11.8615	5.51091e-24	4.34776e-23	43.2938
chr7:2110912	-1.28598	2.36482	-11.8615	5.51102e-24	4.34784e-23	43.2937
chr16:9135844	-2.01146	0.93	-11.8614	5.51174e-24	4.34841e-23	43.2936
chr11:73362355	2.33537	-1.59927	11.8614	5.51186e-24	4.3485e-23	43.2936
chr12:109463150	2.20159	-1.93543	11.8614	5.51212e-24	4.3487e-23	43.2935
chr5:10757950	1.20085	2.45543	11.8614	5.51224e-24	4.34879e-23	43.2935
chr22:22854646	1.15305	2.6025	11.8614	5.51227e-24	4.34881e-23	43.2935
chr9:108183227	-1.87354	1.23323	-11.8614	5.51242e-24	4.34892e-23	43.2935
chr19:46375057	-1.24622	3.03165	-11.8614	5.51254e-24	4.34901e-23	43.2935
chr1:92481152	2.91146	-2.14512	11.8614	5.51278e-24	4.3492e-23	43.2934
chr18:57024280	1.36024	2.63012	11.8614	5.51331e-24	4.34961e-23	43.2933
chr3:10226422	2.2728	-1.07701	11.8614	5.51365e-24	4.34987e-23	43.2933
chr14:99242380	-1.49707	-1.15671	-11.8614	5.51379e-24	4.34998e-23	43.2932
chr15:42275404	-1.41646	0.333354	-11.8614	5.51415e-24	4.35026e-23	43.2932
chr1:229070525	1.74622	-1.86591	11.8613	5.51479e-24	4.35076e-23	43.2931
chr9:94640013	2.06817	-0.701402	11.8613	5.51519e-24	4.35106e-23	43.293
chr19:935267	1.6139	-2.50768	11.8613	5.51522e-24	4.35108e-23	43.293
chr13:20301786	2.45171	-2.47159	11.8613	5.5153e-24	4.35114e-23	43.293
chr2:73987280	1.36829	-1.13512	11.8613	5.51576e-24	4.35151e-23	43.2929
chr3:10290485	1.11341	1.09439	11.8613	5.5167e-24	4.35224e-23	43.2927
chr5:179615051	-1.915	0.19689	-11.8613	5.51678e-24	4.3523e-23	43.2927
chr17:1907101	-1.78488	0.785976	-11.8613	5.51698e-24	4.35245e-23	43.2927
chr1:86468066	1.1678	3.19878	11.8613	5.51773e-24	4.35304e-23	43.2925
chr10:97448087	2.16268	-1.95829	11.8613	5.51788e-24	4.35315e-23	43.2925
chr7:44309645	1.37098	-2.5428	11.8613	5.51797e-24	4.35322e-23	43.2925
chr3:186665962	1.27122	2.3461	11.8613	5.51833e-24	4.35349e-23	43.2924
chr1:29550675	1.32073	0.176585	11.8613	5.51836e-24	4.35351e-23	43.2924
chr7:553411	1.68451	2.42665	11.8612	5.51843e-24	4.35357e-23	43.2924
chr10:64037478	1.06927	1.34024	11.8612	5.51869e-24	4.35377e-23	43.2924
chr22:50675500	1.69354	-1.90909	11.8612	5.51892e-24	4.35394e-23	43.2923
chr2:16040011	1.42268	0.677561	11.8612	5.51928e-24	4.35422e-23	43.2922
chr4:7053492	-1.85061	2.48884	-11.8612	5.5194e-24	4.35431e-23	43.2922
chr20:3765169	-2.46073	1.52841	-11.8612	5.52036e-24	4.35506e-23	43.2921
chr1:237918374	1.17354	2.72848	11.8612	5.52043e-24	4.35511e-23	43.292
chr11:1937951	1.23085	1.56165	11.8612	5.52048e-24	4.35514e-23	43.292
chr17:57046410	1.89085	-2.15896	11.8612	5.52052e-24	4.35517e-23	43.292
chr6:41637179	1.50951	-3.29512	11.8612	5.52096e-24	4.35551e-23	43.2919
chr22:25018224	1.79805	-1.05256	11.8612	5.52109e-24	4.35562e-23	43.2919
chr9:126618448	1.71963	-2.0364	11.8612	5.52122e-24	4.35571e-23	43.2919
chr6:1605792	1.88341	-2.55524	11.8612	5.52123e-24	4.35572e-23	43.2919
chr1:18954049	-1.5939	2.08159	-11.8612	5.5214e-24	4.35584e-23	43.2919
chr12:15956972	2.35305	-1.24921	11.8612	5.52144e-24	4.35587e-23	43.2919
chr17:46291206	-2.01659	2.0778	-11.8612	5.52148e-24	4.3559e-23	43.2918
chr1:16217806	1.25061	-3.34213	11.8612	5.5215e-24	4.35591e-23	43.2918
chr7:128029634	-1.78854	2.90573	-11.8611	5.52198e-24	4.35628e-23	43.2918
chr19:10625294	2.13073	-1.90817	11.8611	5.52269e-24	4.35684e-23	43.2916
chr10:119687051	2.06329	-1.09335	11.8611	5.52296e-24	4.35705e-23	43.2916
chr17:48575138	-2.34598	1.03982	-11.8611	5.52297e-24	4.35705e-23	43.2916
chr9:15533416	1.29976	-0.934756	11.8611	5.52381e-24	4.35771e-23	43.2914
chr10:133030244	-1.9878	-0.255366	-11.8611	5.52394e-24	4.3578e-23	43.2914
chr19:39254588	1.24878	1.48976	11.8611	5.52403e-24	4.35787e-23	43.2914
chr1:91547078	2.15537	1.17122	11.8611	5.52413e-24	4.35795e-23	43.2914
chr16:89584505	1.18439	2.1061	11.8611	5.52487e-24	4.35852e-23	43.2912
chr16:56636225	1.87671	-1.7625	11.8611	5.525e-24	4.35862e-23	43.2912
chr17:47957665	2.48183	-1.96665	11.861	5.52577e-24	4.35922e-23	43.2911
chr1:27100031	1.5689	-2.28067	11.861	5.52658e-24	4.35986e-23	43.2909
chr10:43101537	1.35695	0.779329	11.861	5.52669e-24	4.35994e-23	43.2909
chr3:23807622	-1.23402	0.885305	-11.861	5.52689e-24	4.36009e-23	43.2909
chr21:36385227	1.08073	-3.34939	11.861	5.52772e-24	4.36074e-23	43.2907
chr2:168993815	-2.22549	1.85982	-11.861	5.52798e-24	4.36094e-23	43.2907
chr2:233204625	1.50939	2.3586	11.861	5.52817e-24	4.36109e-23	43.2906
chr18:75205414	1.92878	-0.237073	11.861	5.52867e-24	4.36148e-23	43.2906
chr1:159954461	1.58341	1.12756	11.861	5.52872e-24	4.36151e-23	43.2905
chr4:8240787	-2.64098	1.6478	-11.8609	5.52937e-24	4.36201e-23	43.2904
chr11:75770620	1.24159	1.27677	11.8609	5.52986e-24	4.3624e-23	43.2903
chr11:71148600	0.95061	1.0825	11.8609	5.53e-24	4.3625e-23	43.2903
chr10:28619733	-2.66366	1.83171	-11.8609	5.53044e-24	4.36285e-23	43.2902
chr8:144012208	-2.43341	1.39598	-11.8609	5.53066e-24	4.36301e-23	43.2902
chr13:50133270	2.16317	-1.70171	11.8609	5.53094e-24	4.36323e-23	43.2901
chr1:25554133	2.31268	-1.17268	11.8609	5.53168e-24	4.36381e-23	43.29
chr9:973256	1.84024	-2.14293	11.8609	5.53204e-24	4.36409e-23	43.2899
chr22:23772582	1.52561	-2.26024	11.8609	5.53216e-24	4.36418e-23	43.2899
chr3:52452011	1.3822	2.55695	11.8609	5.53218e-24	4.36419e-23	43.2899
chr15:101175662	-2.53354	1.85567	-11.8609	5.53228e-24	4.36427e-23	43.2899
chr3:37900315	-2.13171	1.81951	-11.8609	5.53231e-24	4.36428e-23	43.2899
chr1:43225386	-1.53012	1.2347	-11.8608	5.53281e-24	4.36467e-23	43.2898
chr2:8329810	-2.14378	2.34262	-11.8608	5.53335e-24	4.36509e-23	43.2897
chr14:50001522	2.67732	-2.17549	11.8608	5.53345e-24	4.36516e-23	43.2897
chr6:32241150	1.115	2.01079	11.8608	5.53383e-24	4.36546e-23	43.2896
chr17:82867648	-1.60061	2.37128	-11.8608	5.53425e-24	4.36579e-23	43.2895
chr12:52152623	1.81439	-2.58829	11.8608	5.53491e-24	4.3663e-23	43.2894
chr12:6374616	-1.99268	0.202561	-11.8608	5.53572e-24	4.36694e-23	43.2893
chr5:177309563	-1.54256	2.08506	-11.8608	5.53587e-24	4.36705e-23	43.2893
chr8:142682492	1.16659	1.95183	11.8608	5.53595e-24	4.36711e-23	43.2892
chr2:237923633	-1.38756	-0.259024	-11.8608	5.53604e-24	4.36718e-23	43.2892
chr7:74480345	1.8622	-3.02756	11.8607	5.53646e-24	4.3675e-23	43.2891
chr11:121482874	-1.69988	1.53067	-11.8607	5.53775e-24	4.36851e-23	43.2889
chr3:58635507	1.19598	1.34226	11.8607	5.53825e-24	4.36891e-23	43.2888
chr1:220906412	2.0378	-1.34671	11.8607	5.53826e-24	4.36891e-23	43.2888
chr13:35478515	2.49329	-1.6175	11.8607	5.53941e-24	4.36981e-23	43.2886
chr7:157300507	1.44317	2.75378	11.8607	5.53968e-24	4.37002e-23	43.2886
chr16:85134708	1.23805	2.36598	11.8606	5.54004e-24	4.37029e-23	43.2885
chr1:81504905	1.29646	3.21421	11.8606	5.54054e-24	4.37069e-23	43.2884
chr1:232806062	1.595	-0.864207	11.8606	5.54057e-24	4.37071e-23	43.2884
chr12:121812702	1.58146	-3.13207	11.8606	5.54097e-24	4.37101e-23	43.2883
chr17:81453281	-1.32037	2.65079	-11.8606	5.54103e-24	4.37106e-23	43.2883
chr10:73907028	1.98573	-1.48506	11.8606	5.54108e-24	4.37109e-23	43.2883
chr14:72679995	2.76524	-2.02165	11.8606	5.54154e-24	4.37145e-23	43.2882
chr19:2041956	1.58732	-2.75951	11.8606	5.54174e-24	4.3716e-23	43.2882
chr11:2210870	-1.91561	1.27439	-11.8606	5.54253e-24	4.37222e-23	43.2881
chr11:31807867	1.42744	-2.75872	11.8605	5.54361e-24	4.37306e-23	43.2879
chr6:31900010	-1.27134	3.52884	-11.8605	5.54369e-24	4.37312e-23	43.2878
chr11:119423572	-1.09524	-0.910061	-11.8605	5.5446e-24	4.37384e-23	43.2877
chr4:3340792	-2.19012	1.05701	-11.8605	5.54491e-24	4.37408e-23	43.2876
chr18:79792567	-2.43	1.62232	-11.8605	5.54542e-24	4.37447e-23	43.2875
chr20:64065915	1.02098	1.73439	11.8605	5.54577e-24	4.37475e-23	43.2875
chr1:3651469	1.85951	-3.00207	11.8605	5.54609e-24	4.375e-23	43.2874
chr2:75121867	1.0661	2.92695	11.8605	5.5462e-24	4.37508e-23	43.2874
chr8:142470034	1.14537	0.760244	11.8605	5.54668e-24	4.37545e-23	43.2873
chr9:95504585	1.26854	-0.30561	11.8604	5.54724e-24	4.37589e-23	43.2872
chr12:50843034	1.50122	-2.80695	11.8604	5.54741e-24	4.37601e-23	43.2872
chr4:152585170	-1.75549	1.11506	-11.8604	5.5479e-24	4.3764e-23	43.2871
chr17:43902295	1.51549	-1.82762	11.8604	5.54807e-24	4.37653e-23	43.2871
chr8:143491318	-2.00146	1.60549	-11.8604	5.54862e-24	4.37696e-23	43.287
chr3:24376240	2.40805	-1.70354	11.8604	5.54886e-24	4.37714e-23	43.2869
chr21:38435476	2.52317	-1.55915	11.8604	5.54918e-24	4.37739e-23	43.2869
chr8:879622	1.50402	1.07994	11.8604	5.54935e-24	4.37751e-23	43.2868
chr6:163825361	-1.51012	2.67482	-11.8604	5.54954e-24	4.37766e-23	43.2868
chr17:38701745	1.06024	-2.95134	11.8604	5.55002e-24	4.37804e-23	43.2867
chr20:3751779	2.41232	-2.93799	11.8604	5.55011e-24	4.3781e-23	43.2867
chr22:20956525	1.60915	-2.62189	11.8604	5.55059e-24	4.37847e-23	43.2866
chr11:128860085	1.1711	-1.7803	11.8604	5.5507e-24	4.37856e-23	43.2866
chr8:128476182	1.29695	1.21299	11.8604	5.55075e-24	4.37859e-23	43.2866
chr4:182145647	1.44646	-2.50652	11.8603	5.55139e-24	4.37909e-23	43.2865
chr11:70594220	-1.14024	2.76122	-11.8603	5.55163e-24	4.37928e-23	43.2864
chr10:73771953	1.20622	-2.21091	11.8603	5.55166e-24	4.37929e-23	43.2864
chr13:46378704	-2.55159	1.86152	-11.8603	5.55192e-24	4.37949e-23	43.2864
chr6:75207904	2.48939	-1.10848	11.8603	5.55194e-24	4.3795e-23	43.2864
chr19:48194998	1.44768	0.117866	11.8603	5.55198e-24	4.37953e-23	43.2864
chr11:8698492	-1.79854	0.885366	-11.8603	5.55208e-24	4.37961e-23	43.2863
chr6:47477046	2.02732	-1.73293	11.8603	5.5522e-24	4.37969e-23	43.2863
chr22:46353846	-1.40573	1.92701	-11.8603	5.55244e-24	4.37987e-23	43.2863
chr4:100815169	1.22037	2.1936	11.8603	5.55244e-24	4.37987e-23	43.2863
chr16:54935234	1.35817	-2.96677	11.8603	5.55251e-24	4.37992e-23	43.2863
chr8:1677413	1.20207	1.92494	11.8603	5.5532e-24	4.38047e-23	43.2861
chr7:142871220	1.09061	1.27177	11.8603	5.55326e-24	4.38051e-23	43.2861
chrX:72046696	1.43476	-0.32189	11.8603	5.55367e-24	4.38082e-23	43.2861
chr5:170789158	1.86037	-1.99872	11.8603	5.55377e-24	4.3809e-23	43.286
chr7:5218897	-2.43305	1.57774	-11.8603	5.55433e-24	4.38133e-23	43.2859
chr1:106979580	-2.20207	0.753598	-11.8602	5.55445e-24	4.38142e-23	43.2859
chr16:81447513	-1.52146	-2.34122	-11.8602	5.55445e-24	4.38142e-23	43.2859
chr22:24157456	1.55195	-2.68512	11.8602	5.55454e-24	4.38148e-23	43.2859
chr3:5186956	1.10634	-3.18561	11.8602	5.55531e-24	4.38208e-23	43.2858
chr1:14437389	-1.87537	0.673293	-11.8602	5.55531e-24	4.38209e-23	43.2858
chr19:6458970	1.63817	0.98811	11.8602	5.55603e-24	4.38264e-23	43.2856
chr17:16939133	-1.57256	-0.431159	-11.8602	5.55604e-24	4.38264e-23	43.2856
chr17:6712726	1.35756	-2.75354	11.8602	5.55604e-24	4.38264e-23	43.2856
chr2:218431597	1.33134	1.69884	11.8602	5.55606e-24	4.38266e-23	43.2856
chr3:195812046	1.88012	-2.57104	11.8602	5.55648e-24	4.38298e-23	43.2855
chr5:3599735	1.76585	-3.63744	11.8602	5.55677e-24	4.38321e-23	43.2855
chr18:79557400	-1.59171	1.77793	-11.8602	5.55689e-24	4.38329e-23	43.2855
chr20:6052782	1.46293	-3.52866	11.8602	5.55733e-24	4.38364e-23	43.2854
chr14:105014256	-1.24866	3.04299	-11.8602	5.5578e-24	4.384e-23	43.2853
chr7:2565609	1.03671	1.48006	11.8601	5.55857e-24	4.38461e-23	43.2852
chr1:30774164	-1.79805	0.342439	-11.8601	5.55866e-24	4.38467e-23	43.2852
chr4:165394502	1.46171	2.14683	11.8601	5.55916e-24	4.38506e-23	43.2851
chr3:16338447	-2.46866	1.14579	-11.8601	5.56055e-24	4.38615e-23	43.2848
chr17:80922487	1.06817	2.51518	11.8601	5.56073e-24	4.38629e-23	43.2848
chr22:48239551	1.33659	-1.9039	11.8601	5.56074e-24	4.38629e-23	43.2848
chr1:50417436	1.53841	-2.98482	11.8601	5.56164e-24	4.38699e-23	43.2846
chr4:1693734	-1.28963	-1.40701	-11.86	5.56229e-24	4.38751e-23	43.2845
chr12:51324297	-2.53244	1.12476	-11.86	5.56243e-24	4.38761e-23	43.2845
chr6:24646899	2.47329	-1.4725	11.86	5.56262e-24	4.38775e-23	43.2844
chr10:5462474	1.91244	-2.13061	11.86	5.56285e-24	4.38793e-23	43.2844
chr15:66435143	1.09988	2.2947	11.86	5.56297e-24	4.38802e-23	43.2844
chr2:219570338	1.77524	-3.4725	11.86	5.56298e-24	4.38802e-23	43.2844
chr16:89562129	1.26268	-2.73585	11.86	5.56333e-24	4.38829e-23	43.2843
chr15:78025353	-2.22939	1.54152	-11.86	5.56346e-24	4.3884e-23	43.2843
chr5:139276043	2.53329	-2.2864	11.86	5.56376e-24	4.38862e-23	43.2842
chr11:6655236	1.64415	-2.93866	11.86	5.56433e-24	4.38907e-23	43.2841
chr16:85376929	-1.2828	2.60372	-11.8599	5.56532e-24	4.38985e-23	43.284
chr16:88130883	-1.73146	2.65159	-11.8599	5.5654e-24	4.3899e-23	43.2839
chr14:88468054	1.60793	2.29396	11.8599	5.56595e-24	4.39033e-23	43.2838
chr10:101843426	1.57049	-1.30232	11.8599	5.56614e-24	4.39048e-23	43.2838
chr8:97564466	1.56134	-0.0490854	11.8599	5.56618e-24	4.39051e-23	43.2838
chr2:239444600	2.28841	-1.16152	11.8599	5.56636e-24	4.39064e-23	43.2838
chr20:32357040	-1.54305	-0.579939	-11.8599	5.56669e-24	4.39089e-23	43.2837
chr17:74751388	-1.5261	-2.40207	-11.8599	5.56679e-24	4.39097e-23	43.2837
chr21:41725593	2.29659	-1.64159	11.8599	5.56686e-24	4.39102e-23	43.2837
chr7:69750127	1.3972	2.49848	11.8599	5.56701e-24	4.39113e-23	43.2837
chr7:27144931	2.02244	-2.35207	11.8599	5.56724e-24	4.39131e-23	43.2836
chr3:122943413	1.3439	0.220732	11.8599	5.56752e-24	4.39153e-23	43.2836
chr16:3578417	-2.48683	1.53488	-11.8599	5.56757e-24	4.39156e-23	43.2836
chr1:92481210	2.84598	-2.2697	11.8599	5.56772e-24	4.39167e-23	43.2835
chr1:17684345	-1.26512	2.44427	-11.8599	5.56799e-24	4.39188e-23	43.2835
chr16:88527529	1.06756	-3.55939	11.8599	5.56886e-24	4.39257e-23	43.2833
chr12:64680414	2.41817	-1.46909	11.8598	5.56896e-24	4.39264e-23	43.2833
chr17:83100116	1.16854	-3.21915	11.8598	5.56897e-24	4.39264e-23	43.2833
chr3:137767277	1.25622	-3.19884	11.8598	5.56909e-24	4.39273e-23	43.2833
chr2:239285965	-1.74451	2.48933	-11.8598	5.56926e-24	4.39286e-23	43.2833
chr14:21107587	2.4072	-1.23238	11.8598	5.56933e-24	4.39291e-23	43.2832
chr10:14523077	-1.385	2.03738	-11.8598	5.56937e-24	4.39294e-23	43.2832
chr15:82043219	1.59951	1.85902	11.8598	5.56943e-24	4.39298e-23	43.2832
chr11:71151396	-1.30524	2.96567	-11.8598	5.56945e-24	4.39299e-23	43.2832
chr8:102702892	1.26805	2.57817	11.8598	5.56984e-24	4.39329e-23	43.2832
chr18:56246095	2.4472	-2.1964	11.8598	5.56986e-24	4.3933e-23	43.2831
chr15:65027111	1.10585	3.00268	11.8598	5.56994e-24	4.39336e-23	43.2831
chr1:15764722	0.969512	1.29549	11.8598	5.57023e-24	4.39359e-23	43.2831
chr9:78253910	-1.33415	2.85598	-11.8598	5.57037e-24	4.39369e-23	43.2831
chr17:75723630	2.60195	-1.58756	11.8598	5.57097e-24	4.39416e-23	43.2829
chr4:7938539	1.20256	-3.5664	11.8598	5.57114e-24	4.39428e-23	43.2829
chr14:92611002	-1.82744	1.54713	-11.8598	5.57123e-24	4.39435e-23	43.2829
chr17:9728995	-1.69439	2.18293	-11.8598	5.57163e-24	4.39466e-23	43.2828
chr22:27241917	1.29707	1.13707	11.8598	5.57167e-24	4.39469e-23	43.2828
chr13:99991539	1.81085	-1.87628	11.8598	5.57228e-24	4.39517e-23	43.2827
chr7:100641549	-1.84671	1.54238	-11.8598	5.57233e-24	4.3952e-23	43.2827
chr16:55091779	-1.58098	1.68573	-11.8597	5.57269e-24	4.39548e-23	43.2826
chr1:223628932	1.20293	2.42537	11.8597	5.57313e-24	4.39583e-23	43.2826
chr6:137871568	-1.77732	2.54951	-11.8597	5.57333e-24	4.39597e-23	43.2825
chr12:9105856	1.25744	2.09433	11.8597	5.57448e-24	4.39688e-23	43.2823
chr6:33911050	1.30561	2.43951	11.8597	5.57471e-24	4.39705e-23	43.2823
chr15:55741449	1.82585	-2.7378	11.8597	5.57505e-24	4.39732e-23	43.2822
chr9:33466011	-1.15598	3.39957	-11.8597	5.57526e-24	4.39748e-23	43.2822
chr5:57482302	1.4561	2.99037	11.8597	5.5753e-24	4.3975e-23	43.2822
chr19:34480860	1.51866	-2.1797	11.8597	5.57595e-24	4.39801e-23	43.2821
chr11:788278	-1.54085	0.972378	-11.8596	5.57662e-24	4.39853e-23	43.2819
chr16:88725307	-1.28695	3.3597	-11.8596	5.57685e-24	4.39871e-23	43.2819
chr11:705922	1.3872	-2.71543	11.8596	5.57713e-24	4.39893e-23	43.2818
chr1:16396444	-1.55598	2.52591	-11.8596	5.57722e-24	4.399e-23	43.2818
chr5:180684533	1.18976	1.82366	11.8596	5.57728e-24	4.39903e-23	43.2818
chr9:122087982	-1.46171	2.66634	-11.8596	5.57739e-24	4.39912e-23	43.2818
chr17:7858360	1.5261	-3.95963	11.8596	5.57745e-24	4.39916e-23	43.2818
chr2:263629	1.74341	-2.70817	11.8596	5.57764e-24	4.3993e-23	43.2818
chr14:104689305	1.5239	-2.70695	11.8596	5.57772e-24	4.39936e-23	43.2817
chr2:241850045	1.1972	1.67445	11.8596	5.57789e-24	4.39949e-23	43.2817
chr9:129429276	1.19707	2.80207	11.8596	5.57822e-24	4.39975e-23	43.2817
chr1:54981045	1.8328	-2.36189	11.8596	5.57828e-24	4.39979e-23	43.2816
chr9:70043756	1.22439	-3.32963	11.8596	5.57841e-24	4.39988e-23	43.2816
chr3:142947444	1.39049	-1.35585	11.8596	5.57877e-24	4.40016e-23	43.2816
chr17:42063638	-1.53646	1.50482	-11.8596	5.579e-24	4.40034e-23	43.2815
chr9:98726809	-2.07537	0.991463	-11.8596	5.57957e-24	4.40078e-23	43.2814
chr8:106272115	1.54488	-1.88207	11.8596	5.57962e-24	4.40082e-23	43.2814
chr12:113093587	1.54817	-2.57396	11.8596	5.57965e-24	4.40084e-23	43.2814
chr9:136969059	1.37902	2.35439	11.8595	5.57986e-24	4.401e-23	43.2814
chr15:65909929	-1.33866	2.11287	-11.8595	5.58026e-24	4.40131e-23	43.2813
chr4:173538261	-1.55085	-3.23043	-11.8595	5.58027e-24	4.40131e-23	43.2813
chr15:85282822	1.22378	2.37494	11.8595	5.58034e-24	4.40136e-23	43.2813
chr21:46563561	-1.24293	3.55012	-11.8595	5.5805e-24	4.40149e-23	43.2812
chr16:4345891	-1.80646	1.74433	-11.8595	5.58141e-24	4.40219e-23	43.2811
chr1:29223867	-1.60939	1.46335	-11.8595	5.58141e-24	4.40219e-23	43.2811
chr17:3771316	-1.74841	0.15628	-11.8595	5.58163e-24	4.40236e-23	43.281
chr3:37669016	2.49927	-1.51354	11.8595	5.58167e-24	4.40239e-23	43.281
chr7:150267258	-1.58951	2.09549	-11.8595	5.58317e-24	4.40357e-23	43.2808
chr3:52220826	2.62707	-1.92256	11.8594	5.58353e-24	4.40384e-23	43.2807
chr22:30432289	1.17585	2.51427	11.8594	5.58355e-24	4.40386e-23	43.2807
chr1:3031852	-2.09634	0.386707	-11.8594	5.58374e-24	4.404e-23	43.2807
chr9:136997996	-1.90366	0.327927	-11.8594	5.58394e-24	4.40415e-23	43.2806
chr20:61628713	-2.32012	0.466159	-11.8594	5.58446e-24	4.40456e-23	43.2805
chr19:2242268	1.05049	1.47061	11.8594	5.58483e-24	4.40484e-23	43.2805
chr19:47540873	1.55854	-0.838659	11.8594	5.58561e-24	4.40545e-23	43.2803
chr10:12112928	-2.26073	1.39232	-11.8594	5.58566e-24	4.40549e-23	43.2803
chr5:93596281	1.88634	-0.80878	11.8594	5.58568e-24	4.4055e-23	43.2803
chr12:120254303	1.26	1.04402	11.8594	5.58573e-24	4.40553e-23	43.2803
chr19:4950890	-2.64634	1.68146	-11.8594	5.58577e-24	4.40556e-23	43.2803
chr1:186093640	-1.52573	-0.595183	-11.8594	5.58596e-24	4.4057e-23	43.2803
chr16:55641629	1.18268	1.59	11.8594	5.5861e-24	4.40581e-23	43.2802
chr6:166463122	-2.13671	2.0203	-11.8594	5.58611e-24	4.40581e-23	43.2802
chr11:134515610	1.26634	1.995	11.8594	5.58686e-24	4.4064e-23	43.2801
chr19:58204651	1.885	-1.70018	11.8594	5.58696e-24	4.40647e-23	43.2801
chr1:156400737	-1.28878	0.347317	-11.8593	5.58726e-24	4.4067e-23	43.28
chr12:1171782	-1.80171	-0.0571951	-11.8593	5.5873e-24	4.40674e-23	43.28
chr19:6459146	1.42366	-2.94817	11.8593	5.58758e-24	4.40695e-23	43.28
chr16:87487608	2.68134	-2.05555	11.8593	5.58868e-24	4.40781e-23	43.2798
chr22:30968505	1.4211	-2.59018	11.8593	5.58952e-24	4.40847e-23	43.2796
chr1:186986037	1.19793	-2.86213	11.8593	5.58958e-24	4.40851e-23	43.2796
chr15:73283767	1.30598	2.39116	11.8593	5.58975e-24	4.40864e-23	43.2796
chr19:1081541	1.48622	1.74311	11.8593	5.58984e-24	4.40871e-23	43.2796
chr7:76409467	1.58988	0.508841	11.8593	5.58989e-24	4.40874e-23	43.2796
chr16:89291264	-1.33927	2.76378	-11.8593	5.59033e-24	4.40908e-23	43.2795
chr13:28178881	-1.27646	2.52226	-11.8593	5.5905e-24	4.40922e-23	43.2795
chr16:87983640	1.95354	0.199939	11.8593	5.59056e-24	4.40926e-23	43.2794
chr10:30655390	1.12866	1.87957	11.8592	5.59103e-24	4.40962e-23	43.2794
chr20:3751623	1.99	-2.27402	11.8592	5.59122e-24	4.40976e-23	43.2793
chr11:75282693	1.445	1.56518	11.8592	5.59127e-24	4.4098e-23	43.2793
chr1:244231905	-2.11183	0.149207	-11.8592	5.59134e-24	4.40985e-23	43.2793
chr15:81002639	1.73561	0.329268	11.8592	5.59158e-24	4.41003e-23	43.2793
chr8:69460390	1.28512	3.10512	11.8592	5.59165e-24	4.41009e-23	43.2793
chr17:80424322	-2.1239	1.15146	-11.8592	5.59187e-24	4.41025e-23	43.2792
chr14:105055858	1.40232	0.917012	11.8592	5.59201e-24	4.41036e-23	43.2792
chr1:11069035	-1.34329	3.13884	-11.8592	5.59217e-24	4.41048e-23	43.2792
chr2:6770387	-2.38756	2.3339	-11.8592	5.59284e-24	4.411e-23	43.279
chr6:26350410	1.38268	0.626829	11.8592	5.59295e-24	4.41108e-23	43.279
chr22:50720780	2.59476	-2.16274	11.8592	5.59313e-24	4.41123e-23	43.279
chr10:133326839	1.45646	-3.10226	11.8592	5.5933e-24	4.41135e-23	43.279
chr9:129359562	1.20976	1.86634	11.8592	5.59331e-24	4.41135e-23	43.279
chr22:17980795	1.60537	-3.5072	11.8592	5.59355e-24	4.41154e-23	43.2789
chr1:46547498	1.31049	2.66122	11.8592	5.59407e-24	4.41194e-23	43.2788
chr12:125143640	-1.39549	1.04421	-11.8592	5.59411e-24	4.41197e-23	43.2788
chr4:173506855	-1.31573	-3.53982	-11.8591	5.5956e-24	4.41314e-23	43.2785
chr11:72822034	1.8672	-2.5753	11.8591	5.59571e-24	4.41322e-23	43.2785
chr7:50400145	2.32317	-1.13256	11.8591	5.59598e-24	4.41343e-23	43.2785
chr6:8436040	2.41329	-1.97104	11.8591	5.59627e-24	4.41365e-23	43.2784
chr20:62831113	-1.63427	2.16738	-11.8591	5.59661e-24	4.41391e-23	43.2784
chr7:30596254	1.4778	-1.9611	11.8591	5.59661e-24	4.41391e-23	43.2784
chr7:16928260	2.24683	-1.38976	11.8591	5.59708e-24	4.41428e-23	43.2783
chr5:17238413	2.12122	-1.48915	11.8591	5.59715e-24	4.41432e-23	43.2783
chr1:12549273	1.79659	1.0089	11.8591	5.59729e-24	4.41443e-23	43.2782
chr8:41307844	1.83524	-1.89579	11.8591	5.59786e-24	4.41488e-23	43.2781
chr2:71897255	-1.29073	3.02183	-11.8591	5.59791e-24	4.41491e-23	43.2781
chr11:130450103	1.12988	-3.61335	11.8591	5.59791e-24	4.41491e-23	43.2781
chr16:30091136	2.27976	-1.50549	11.8591	5.59793e-24	4.41492e-23	43.2781
chr16:920863	1.54341	2.55049	11.859	5.59826e-24	4.41517e-23	43.2781
chr8:2055832	1.1889	2.36262	11.859	5.59839e-24	4.41527e-23	43.2781
chr9:20382396	-1.39293	-1.37841	-11.859	5.59871e-24	4.41552e-23	43.278
chr13:35471214	1.5872	-3.52579	11.859	5.59887e-24	4.41564e-23	43.278
chr5:2387734	-1.44988	2.21409	-11.859	5.59968e-24	4.41628e-23	43.2778
chr7:50400174	2.23463	-0.998171	11.859	5.60008e-24	4.41658e-23	43.2778
chr1:3226823	-1.3761	2.20659	-11.859	5.60097e-24	4.41728e-23	43.2776
chr21:43706739	-1.2072	1.94433	-11.859	5.60138e-24	4.4176e-23	43.2775
chr13:110006583	1.63146	-1.65012	11.859	5.6015e-24	4.41769e-23	43.2775
chr2:113979734	1.24573	0.110305	11.8589	5.60177e-24	4.41789e-23	43.2775
chr22:50730970	1.83585	-0.830366	11.8589	5.60178e-24	4.4179e-23	43.2774
chr19:58119141	-2.45366	1.71098	-11.8589	5.60193e-24	4.41801e-23	43.2774
chr21:30492273	-1.94366	0.215488	-11.8589	5.60198e-24	4.41804e-23	43.2774
chr15:45277132	1.16415	-3.19671	11.8589	5.60212e-24	4.41815e-23	43.2774
chr6:109073973	-2.19805	2.05341	-11.8589	5.6023e-24	4.41829e-23	43.2774
chr7:1897418	-1.285	1.82372	-11.8589	5.60286e-24	4.41873e-23	43.2773
chr1:4362813	1.27634	1.2061	11.8589	5.60306e-24	4.41887e-23	43.2772
chr11:8372825	1.15037	2.53811	11.8589	5.6032e-24	4.41898e-23	43.2772
chr19:1074374	-1.44317	1.99793	-11.8589	5.60375e-24	4.41942e-23	43.2771
chr9:135990128	-1.50585	-2.1922	-11.8589	5.60442e-24	4.41993e-23	43.277
chr1:202710685	1.17415	-2.80561	11.8589	5.60455e-24	4.42004e-23	43.277
chr17:35090094	-2.40573	1.25091	-11.8589	5.60468e-24	4.42013e-23	43.2769
chr19:58368331	2.11732	-0.716585	11.8588	5.60546e-24	4.42074e-23	43.2768
chr16:2339709	1.30463	-3.11634	11.8588	5.60605e-24	4.4212e-23	43.2767
chr20:63708796	1.33049	-1.27378	11.8588	5.60634e-24	4.42143e-23	43.2766
chr7:151954964	-2.11549	0.522134	-11.8588	5.60669e-24	4.4217e-23	43.2766
chr1:8317686	1.04573	2.06384	11.8588	5.6068e-24	4.42178e-23	43.2766
chr4:945300	1.5411	-1.13372	11.8588	5.60701e-24	4.42194e-23	43.2765
chr15:63503234	1.56829	-3.52805	11.8588	5.60719e-24	4.42208e-23	43.2765
chr22:42289888	2.23341	-1.31707	11.8588	5.60789e-24	4.42262e-23	43.2764
chr18:80159914	2.03085	-0.900183	11.8588	5.60865e-24	4.42322e-23	43.2762
chr8:22048536	1.7328	-2.69348	11.8588	5.60873e-24	4.42328e-23	43.2762
chr2:173214492	-1.44171	2.50598	-11.8588	5.60874e-24	4.42328e-23	43.2762
chr19:17240639	-1.38756	0.682195	-11.8587	5.609e-24	4.42348e-23	43.2762
chr9:78033232	1.38073	-2.81207	11.8587	5.60928e-24	4.42369e-23	43.2761
chr7:713197	-1.49524	0.570793	-11.8587	5.60951e-24	4.42387e-23	43.2761
chr5:150190634	1.41866	-2.8297	11.8587	5.60975e-24	4.42405e-23	43.276
chr6:11539552	-1.74134	1.10604	-11.8587	5.60975e-24	4.42405e-23	43.276
chr5:32714327	1.68622	-3.19823	11.8587	5.61046e-24	4.42461e-23	43.2759
chr12:131264914	-2.14341	1.0161	-11.8587	5.6105e-24	4.42463e-23	43.2759
chr5:54884341	1.53183	-0.628354	11.8587	5.61082e-24	4.42488e-23	43.2758
chr6:50841099	-1.44012	-1.02811	-11.8587	5.61089e-24	4.42493e-23	43.2758
chr3:141385464	2.47476	-1.79518	11.8587	5.61092e-24	4.42495e-23	43.2758
chr11:1920214	-1.38073	3.10707	-11.8587	5.61152e-24	4.42541e-23	43.2757
chr1:91976389	1.15732	1.82695	11.8587	5.61155e-24	4.42543e-23	43.2757
chr2:24489493	1.18524	1.92018	11.8587	5.61256e-24	4.42623e-23	43.2755
chr9:133333937	1.10951	2.88463	11.8586	5.61275e-24	4.42637e-23	43.2755
chr1:81431959	1.15817	2.86043	11.8586	5.61286e-24	4.42645e-23	43.2755
chr19:50164479	1.99646	-0.867866	11.8586	5.61286e-24	4.42645e-23	43.2755
chr6:169213555	1.45012	1.68884	11.8586	5.61355e-24	4.42699e-23	43.2754
chr1:198890381	-1.16622	1.87616	-11.8586	5.61365e-24	4.42706e-23	43.2753
chr1:9827843	-2.04756	0.19878	-11.8586	5.6137e-24	4.42709e-23	43.2753
chr2:28356609	-1.34159	2.08774	-11.8586	5.61376e-24	4.42713e-23	43.2753
chr22:19763427	1.51317	-1.45793	11.8586	5.6139e-24	4.42724e-23	43.2753
chr19:10567025	-2.18866	0.71811	-11.8586	5.61402e-24	4.42733e-23	43.2753
chr22:17804016	-1.84317	2.71195	-11.8586	5.61423e-24	4.42749e-23	43.2752
chr20:57695091	2.61268	-1.70659	11.8586	5.61433e-24	4.42756e-23	43.2752
chr11:47394727	-2.39805	0.806707	-11.8586	5.61462e-24	4.42779e-23	43.2752
chr4:40812060	-2.2511	1.41652	-11.8586	5.61534e-24	4.42835e-23	43.275
chr11:2868421	-1.46354	-1.9164	-11.8586	5.61556e-24	4.42852e-23	43.275
chr11:122654935	-2.13573	1.89189	-11.8585	5.61643e-24	4.42921e-23	43.2748
chr6:28259349	1.87366	-2.99561	11.8585	5.61668e-24	4.42939e-23	43.2748
chr8:126926394	1.76756	-2.1161	11.8585	5.61693e-24	4.42959e-23	43.2748
chr1:8347805	1.8539	-2.51317	11.8585	5.61698e-24	4.42962e-23	43.2747
chr12:6825099	1.45573	0.107988	11.8585	5.61737e-24	4.42992e-23	43.2747
chr11:126185427	2.08098	-1.05439	11.8585	5.61768e-24	4.43016e-23	43.2746
chr2:206938118	1.36012	2.46433	11.8585	5.61769e-24	4.43016e-23	43.2746
chr2:107380245	1.40232	2.55604	11.8585	5.61789e-24	4.43032e-23	43.2746
chr12:12909063	1.16683	2.72476	11.8585	5.61817e-24	4.43053e-23	43.2745
chr16:54374034	-2.03171	-0.00780488	-11.8585	5.61819e-24	4.43055e-23	43.2745
chr21:42106589	1.97073	-0.881463	11.8585	5.61835e-24	4.43066e-23	43.2745
chr8:80925526	-2.21902	1.48317	-11.8585	5.6188e-24	4.43102e-23	43.2744
chr20:33281783	-1.37671	2.04896	-11.8585	5.61971e-24	4.43173e-23	43.2743
chr4:95440176	-1.74951	-0.69378	-11.8585	5.61989e-24	4.43186e-23	43.2742
chr18:59899135	1.55354	-1.53872	11.8584	5.62047e-24	4.43232e-23	43.2741
chr16:88975445	-2.60049	1.39915	-11.8584	5.6207e-24	4.4325e-23	43.2741
chr3:195812593	1.34976	3.06573	11.8584	5.621e-24	4.43273e-23	43.274
chr4:88457863	1.26366	-1.99476	11.8584	5.62113e-24	4.43282e-23	43.274
chr16:22009340	1.665	-2.67213	11.8584	5.62115e-24	4.43284e-23	43.274
chr13:27964987	-1.35195	-2.73232	-11.8584	5.62163e-24	4.43321e-23	43.2739
chr4:14864471	-1.69634	1.25232	-11.8584	5.62175e-24	4.4333e-23	43.2739
chr17:66904938	2.40805	-1.41512	11.8584	5.62219e-24	4.43364e-23	43.2738
chr9:126940249	1.38829	0.273659	11.8584	5.62238e-24	4.43379e-23	43.2738
chr11:62401129	2.83037	-1.73555	11.8584	5.62266e-24	4.434e-23	43.2737
chr8:2484865	1.00037	1.50055	11.8584	5.6227e-24	4.43402e-23	43.2737
chr9:124810270	-1.2072	3.56506	-11.8584	5.62302e-24	4.43427e-23	43.2737
chrX:153805470	-1.39073	2.125	-11.8583	5.62363e-24	4.43475e-23	43.2736
chr19:44647005	2.13244	-0.86	11.8583	5.62378e-24	4.43487e-23	43.2735
chr1:30134440	1.23598	2.31713	11.8583	5.62446e-24	4.43539e-23	43.2734
chr4:10456656	1.47671	-3.35518	11.8583	5.62483e-24	4.43568e-23	43.2734
chr6:31586485	-2.01439	0.520976	-11.8583	5.62556e-24	4.43625e-23	43.2732
chr2:241815849	1.30927	1.67878	11.8583	5.62568e-24	4.43634e-23	43.2732
chr6:170156383	-1.56061	1.46409	-11.8583	5.62569e-24	4.43634e-23	43.2732
chr11:118197948	1.40756	0.824756	11.8583	5.62634e-24	4.43686e-23	43.2731
chr22:22343726	-1.9711	-0.598963	-11.8582	5.62807e-24	4.43821e-23	43.2728
chr2:40282673	1.34756	1.61537	11.8582	5.62855e-24	4.43858e-23	43.2727
chr8:142404336	1.68829	-2.30598	11.8582	5.62872e-24	4.43871e-23	43.2727
chr4:653466	-1.1161	2.2961	-11.8582	5.62882e-24	4.43879e-23	43.2726
chr22:45310829	1.38476	-3.36433	11.8582	5.62895e-24	4.43888e-23	43.2726
chr11:121540841	-1.63171	1.52195	-11.8582	5.62908e-24	4.43898e-23	43.2726
chr2:172429603	1.2161	-3.60585	11.8582	5.62927e-24	4.43912e-23	43.2726
chr6:39228569	1.75841	-0.5825	11.8582	5.62955e-24	4.43934e-23	43.2725
chr1:85049024	1.41976	-1.65634	11.8582	5.62991e-24	4.43962e-23	43.2725
chr18:63476669	-2.33939	0.972622	-11.8582	5.63047e-24	4.44006e-23	43.2724
chr4:24799458	1.22841	2.15006	11.8582	5.63054e-24	4.44011e-23	43.2723
chr5:173294694	1.18146	-0.0734146	11.8582	5.63065e-24	4.44019e-23	43.2723
chr2:233491246	-2.445	0.869085	-11.8581	5.6315e-24	4.44085e-23	43.2722
chr17:8408488	1.4239	-2.66061	11.8581	5.63164e-24	4.44096e-23	43.2721
chr11:12762127	-1.5128	0.685061	-11.8581	5.63171e-24	4.44101e-23	43.2721
chr1:9182028	1.565	-2.8997	11.8581	5.63188e-24	4.44114e-23	43.2721
chr7:1843361	-1.09659	2.42963	-11.8581	5.6319e-24	4.44115e-23	43.2721
chr17:80327876	-2.09829	1.64963	-11.8581	5.63197e-24	4.4412e-23	43.2721
chr2:84482022	1.1389	-2.65543	11.8581	5.63244e-24	4.44156e-23	43.272
chr9:975787	1.71659	-1.59866	11.8581	5.63277e-24	4.44182e-23	43.2719
chr2:37648693	-2.51134	1.43616	-11.8581	5.63311e-24	4.44208e-23	43.2719
chr11:4704875	1.47561	-1.07866	11.8581	5.63328e-24	4.44222e-23	43.2719
chr6:15268362	-1.74146	0.157683	-11.8581	5.63358e-24	4.44245e-23	43.2718
chr19:46494389	2.14329	-1.77226	11.8581	5.63377e-24	4.44259e-23	43.2718
chr11:68390696	-1.19037	3.01994	-11.8581	5.63433e-24	4.44303e-23	43.2717
chr6:10382614	2.0161	-1.7622	11.858	5.63491e-24	4.44348e-23	43.2716
chr13:40562856	-1.15439	3.12598	-11.858	5.6355e-24	4.44394e-23	43.2715
chr5:1103536	-1.38037	2.19921	-11.858	5.63553e-24	4.44396e-23	43.2715
chr11:125885713	-1.33744	2.86677	-11.858	5.63587e-24	4.44422e-23	43.2714
chr7:133600746	1.22683	2.57671	11.858	5.63597e-24	4.44429e-23	43.2714
chr16:89167399	1.3228	-2.45372	11.858	5.63631e-24	4.44456e-23	43.2713
chr6:13052911	1.37805	2.43	11.858	5.63638e-24	4.4446e-23	43.2713
chr1:201737989	1.31329	1.45409	11.858	5.63686e-24	4.44498e-23	43.2712
chr10:80649515	1.20256	2.5125	11.858	5.63693e-24	4.44503e-23	43.2712
chr12:121452508	2.53134	-1.99116	11.858	5.637e-24	4.44508e-23	43.2712
chr6:82248333	1.62171	-2.89207	11.858	5.63705e-24	4.44511e-23	43.2712
chr4:25028076	1.25049	2.3578	11.858	5.63747e-24	4.44544e-23	43.2711
chr22:50583537	1.15976	-3.22512	11.858	5.63754e-24	4.44549e-23	43.2711
chr14:73851385	-1.95573	-0.155671	-11.858	5.63806e-24	4.4459e-23	43.271
chr1:56549804	1.09768	3.00994	11.8579	5.63846e-24	4.4462e-23	43.2709
chr16:89052901	-2.20256	0.508232	-11.8579	5.63929e-24	4.44686e-23	43.2708
chr1:7702135	1.43402	-1.2836	11.8579	5.63951e-24	4.44702e-23	43.2708
chr22:22887064	1.35573	2.37884	11.8579	5.64003e-24	4.44743e-23	43.2707
chr15:39976575	2.76012	-2.18348	11.8579	5.64032e-24	4.44765e-23	43.2706
chr1:3063970	2.8289	-2.01762	11.8579	5.64037e-24	4.44769e-23	43.2706
chr2:27087476	1.97683	-0.482195	11.8579	5.64077e-24	4.448e-23	43.2705
chr17:77867824	1.17524	2.80128	11.8579	5.64078e-24	4.448e-23	43.2705
chr1:148309492	2.1722	-1.39707	11.8579	5.64091e-24	4.4481e-23	43.2705
chr17:38841467	1.54671	0.428841	11.8579	5.64095e-24	4.44813e-23	43.2705
chr9:136364736	2.47256	-1.41567	11.8579	5.64096e-24	4.44813e-23	43.2705
chr20:56995422	1.84768	-0.0240854	11.8579	5.64104e-24	4.44819e-23	43.2705
chr22:33320506	-1.46598	2.45067	-11.8578	5.64227e-24	4.44915e-23	43.2703
chr6:42449975	2.37549	-1.86348	11.8578	5.64228e-24	4.44915e-23	43.2703
chr13:19564632	1.43598	2.20726	11.8578	5.64236e-24	4.44921e-23	43.2703
chr11:65642391	2.22976	-1.94951	11.8578	5.64282e-24	4.44957e-23	43.2702
chr7:157526509	-2.22317	0.70378	-11.8578	5.64288e-24	4.44961e-23	43.2702
chr1:245815263	-1.14866	3.29799	-11.8578	5.6429e-24	4.44962e-23	43.2702
chr12:8225727	-1.68024	2.12427	-11.8578	5.6434e-24	4.45002e-23	43.2701
chr6:137922827	1.32939	1.72494	11.8578	5.64343e-24	4.45003e-23	43.2701
chr3:52186155	-2.49256	1.65262	-11.8578	5.64346e-24	4.45005e-23	43.2701
chr19:35944626	1.4489	-0.442012	11.8578	5.6445e-24	4.45087e-23	43.2699
chr10:97743320	1.39049	1.2522	11.8578	5.64476e-24	4.45106e-23	43.2698
chr5:91183052	-1.5039	1.05744	-11.8578	5.64487e-24	4.45114e-23	43.2698
chr5:122020212	1.34634	1.43293	11.8578	5.64509e-24	4.45131e-23	43.2698
chr12:71947768	-1.30866	-1.63701	-11.8578	5.64538e-24	4.45154e-23	43.2697
chr12:108526377	-1.86012	1.72811	-11.8578	5.64547e-24	4.4516e-23	43.2697
chr10:119687057	2.07256	-0.863598	11.8577	5.64565e-24	4.45174e-23	43.2697
chr7:100868529	2.04939	-2.32848	11.8577	5.64568e-24	4.45176e-23	43.2697
chr1:50427127	1.41073	-2.39866	11.8577	5.64587e-24	4.45191e-23	43.2696
chr20:63567440	-1.26866	3.6186	-11.8577	5.64591e-24	4.45193e-23	43.2696
chr3:111737979	2.28878	-1.94963	11.8577	5.64627e-24	4.45221e-23	43.2696
chr3:126394356	-1.80817	1.08835	-11.8577	5.64639e-24	4.4523e-23	43.2695
chr19:47096924	3.0761	-1.43988	11.8577	5.64706e-24	4.45282e-23	43.2694
chr6:167988035	1.46061	2.83787	11.8577	5.64723e-24	4.45295e-23	43.2694
chr8:2033664	1.22951	2.74963	11.8577	5.64739e-24	4.45307e-23	43.2694
chr19:11142751	1.14659	-3.27	11.8577	5.64754e-24	4.45318e-23	43.2693
chr1:32917734	-2.22646	0.858598	-11.8577	5.6476e-24	4.45323e-23	43.2693
chr17:3813186	1.34756	1.36634	11.8577	5.64761e-24	4.45323e-23	43.2693
chr6:3023803	2.33207	-2.1886	11.8577	5.64801e-24	4.45354e-23	43.2693
chr17:81731420	1.23354	-3.0025	11.8577	5.64817e-24	4.45366e-23	43.2692
chr1:160285968	-1.68695	2.9203	-11.8577	5.6483e-24	4.45376e-23	43.2692
chr6:116253320	1.41829	1.75061	11.8577	5.64832e-24	4.45377e-23	43.2692
chr6:75201922	1.72305	-3.17287	11.8577	5.64842e-24	4.45385e-23	43.2692
chr17:76028218	1.3422	0.0135366	11.8577	5.64856e-24	4.45395e-23	43.2692
chr19:17282917	1.48012	-3.59311	11.8577	5.64874e-24	4.45409e-23	43.2691
chr5:177511337	-1.86073	2.27915	-11.8576	5.64941e-24	4.45461e-23	43.269
chr12:112518	-1.45122	0.801951	-11.8576	5.64948e-24	4.45466e-23	43.269
chr11:299502	-1.22256	1.54567	-11.8576	5.64949e-24	4.45466e-23	43.269
chr16:67176804	-1.56	1.59122	-11.8576	5.64956e-24	4.45471e-23	43.269
chr14:59464129	1.85329	-1.9464	11.8576	5.65046e-24	4.45541e-23	43.2688
chr17:19003345	1.91463	0.267683	11.8576	5.65108e-24	4.4559e-23	43.2687
chr5:60488308	2.66256	-1.96433	11.8576	5.65134e-24	4.4561e-23	43.2687
chr4:7650307	-2.38963	1.47787	-11.8576	5.65148e-24	4.45621e-23	43.2686
chr7:119247	-2.2422	0.555244	-11.8576	5.65172e-24	4.45639e-23	43.2686
chr7:102080688	-1.10244	1.63915	-11.8575	5.65332e-24	4.45765e-23	43.2683
chr12:263037	1.9039	-2.5428	11.8575	5.65346e-24	4.45775e-23	43.2683
chr3:193242990	1.43439	-1.04171	11.8575	5.65416e-24	4.4583e-23	43.2682
chr18:23901237	-1.41085	-0.641524	-11.8575	5.65444e-24	4.45851e-23	43.2681
chr1:164712683	-1.68122	1.14402	-11.8575	5.65458e-24	4.45862e-23	43.2681
chr20:2841441	1.35061	-3.09238	11.8575	5.65519e-24	4.4591e-23	43.268
chr1:226698062	2.75585	-2.0628	11.8575	5.65614e-24	4.45984e-23	43.2678
chr12:89252274	-1.77756	2.13366	-11.8575	5.65652e-24	4.46013e-23	43.2678
chr2:233163663	1.06927	0.394634	11.8574	5.65668e-24	4.46026e-23	43.2677
chr19:15469507	-1.44207	-2.31323	-11.8574	5.65743e-24	4.46084e-23	43.2676
chr18:12102005	1.33415	2.27073	11.8574	5.65748e-24	4.46087e-23	43.2676
chr1:167013295	-1.95171	0.316951	-11.8574	5.65756e-24	4.46093e-23	43.2676
chr1:27858461	1.39963	-2.4503	11.8574	5.65777e-24	4.4611e-23	43.2675
chr8:8337815	-1.17841	3.21689	-11.8574	5.65796e-24	4.46124e-23	43.2675
chr6:7480274	2.36073	-1.3061	11.8574	5.65797e-24	4.46125e-23	43.2675
chr19:55256322	-1.11512	3.24598	-11.8574	5.65809e-24	4.46133e-23	43.2675
chr2:943339	1.25756	1.90951	11.8574	5.65851e-24	4.46166e-23	43.2674
chr1:216015299	-1.39976	1.86915	-11.8574	5.65897e-24	4.46202e-23	43.2673
chr1:36126110	1.32817	1.6014	11.8574	5.65908e-24	4.4621e-23	43.2673
chr4:93832279	1.49439	-3.06402	11.8574	5.65918e-24	4.46217e-23	43.2673
chr9:125748838	1.31183	-3.2103	11.8574	5.65948e-24	4.46241e-23	43.2672
chr11:7597787	2.41354	-1.71543	11.8574	5.65959e-24	4.46249e-23	43.2672
chr5:159908317	-1.92915	1.01604	-11.8573	5.66133e-24	4.46386e-23	43.2669
chr3:16253903	-2.32939	1.25335	-11.8573	5.66145e-24	4.46394e-23	43.2669
chr1:43533876	-1.41573	1.82445	-11.8573	5.66188e-24	4.46427e-23	43.2668
chr12:111434532	-1.23183	1.21616	-11.8573	5.66252e-24	4.46477e-23	43.2667
chr19:17376895	1.12902	0.337073	11.8573	5.66265e-24	4.46487e-23	43.2667
chr19:6714520	1.0222	-1.28768	11.8573	5.66339e-24	4.46545e-23	43.2665
chr13:113452233	-1.44329	2.31848	-11.8573	5.66362e-24	4.46562e-23	43.2665
chr20:17572618	-2.32732	0.96561	-11.8573	5.66369e-24	4.46568e-23	43.2665
chr8:41567683	1.56439	-3.44902	11.8573	5.66389e-24	4.46583e-23	43.2665
chr20:1994277	-1.06488	0.26061	-11.8573	5.6639e-24	4.46583e-23	43.2665
chr1:3689322	1.85951	-2.09671	11.8572	5.66415e-24	4.46603e-23	43.2664
chr15:68717874	-2.25232	1.64872	-11.8572	5.66442e-24	4.46623e-23	43.2664
chr2:186216876	2.14585	-0.696951	11.8572	5.66553e-24	4.4671e-23	43.2662
chr1:1430832	2.07817	-3.03518	11.8572	5.66635e-24	4.46774e-23	43.266
chr19:1584527	1.44841	2.59409	11.8572	5.66681e-24	4.4681e-23	43.2659
chr17:38967695	1.44366	-1.8722	11.8572	5.66691e-24	4.46818e-23	43.2659
chr12:7483570	1.39744	-0.671768	11.8572	5.66731e-24	4.46849e-23	43.2658
chr12:130519175	1.21293	0.834146	11.8572	5.66736e-24	4.46851e-23	43.2658
chr15:89379174	1.51634	-2.91866	11.8572	5.66736e-24	4.46851e-23	43.2658
chr8:11743843	1.29976	1.10634	11.8572	5.66766e-24	4.46875e-23	43.2658
chr15:51751063	1.42561	-2.94976	11.8571	5.66807e-24	4.46907e-23	43.2657
chr20:62307575	-1.6622	1.50341	-11.8571	5.66821e-24	4.46917e-23	43.2657
chr19:19638090	2.34707	-0.615	11.8571	5.66887e-24	4.46969e-23	43.2656
chr5:140928138	1.23488	0.0115854	11.8571	5.66935e-24	4.47006e-23	43.2655
chr7:34321335	1.2522	-3.57012	11.8571	5.66965e-24	4.47029e-23	43.2654
chr11:118534234	1.11659	0.577561	11.8571	5.67066e-24	4.47108e-23	43.2653
chr8:119767689	-1.55366	2.27415	-11.8571	5.67068e-24	4.47109e-23	43.2653
chr12:1592834	1.63317	-3.01232	11.8571	5.67069e-24	4.47109e-23	43.2653
chr2:44802319	1.43707	-3.23902	11.8571	5.67121e-24	4.4715e-23	43.2652
chr11:72697111	1.30122	2.45134	11.8571	5.67127e-24	4.47154e-23	43.2652
chr7:437770	2.13927	1.20415	11.857	5.6715e-24	4.47172e-23	43.2651
chr1:119139924	1.76829	-2.91159	11.857	5.6716e-24	4.4718e-23	43.2651
chr1:236762610	-1.63805	2.30427	-11.857	5.67178e-24	4.47193e-23	43.2651
chr7:158705653	1.30451	-3.37213	11.857	5.67228e-24	4.47232e-23	43.265
chr3:37053445	-1.4861	2.46561	-11.857	5.67231e-24	4.47234e-23	43.265
chr5:88685608	1.97073	-1.96061	11.857	5.6724e-24	4.4724e-23	43.265
chr10:46097796	-1.44098	2.86585	-11.857	5.67254e-24	4.4725e-23	43.2649
chr14:103931527	-2.33585	1.36939	-11.857	5.6728e-24	4.47271e-23	43.2649
chr6:52573892	1.35415	1.61061	11.857	5.6729e-24	4.47278e-23	43.2649
chr16:75238449	2.32061	-1.73689	11.857	5.67292e-24	4.4728e-23	43.2649
chr19:12825904	1.69122	-3.51402	11.857	5.67296e-24	4.47282e-23	43.2649
chr11:123196333	1.63878	-2.93988	11.857	5.67407e-24	4.47369e-23	43.2647
chr4:73762709	-2.26829	1.90707	-11.857	5.67411e-24	4.47371e-23	43.2647
chr12:43551119	1.55866	-3.54104	11.857	5.67445e-24	4.47398e-23	43.2646
chr2:120758816	1.27439	2.5211	11.857	5.67478e-24	4.47423e-23	43.2645
chr17:41886157	-1.63878	1.27183	-11.857	5.67499e-24	4.47439e-23	43.2645
chr16:88993099	1.63512	-1.8828	11.8569	5.67544e-24	4.47474e-23	43.2644
chr20:10214442	1.13427	-0.200061	11.8569	5.67575e-24	4.47498e-23	43.2644
chr11:10323478	1.33305	2.22848	11.8569	5.67641e-24	4.4755e-23	43.2642
chr1:157194799	1.69634	-1.81793	11.8569	5.67653e-24	4.47559e-23	43.2642
chr8:123182725	1.27732	-3.23451	11.8569	5.67712e-24	4.47604e-23	43.2641
chr9:98076301	1.39671	0.0833537	11.8569	5.67783e-24	4.4766e-23	43.264
chr3:50164231	-2.22098	0.679634	-11.8568	5.67891e-24	4.47745e-23	43.2638
chr9:133701638	-1.91963	2.37262	-11.8568	5.67901e-24	4.47752e-23	43.2638
chr2:1865081	1.2489	0.820915	11.8568	5.67904e-24	4.47754e-23	43.2638
chrX:17656555	1.89915	-0.300305	11.8568	5.68033e-24	4.47855e-23	43.2636
chr10:132794041	-1.4339	0.892073	-11.8568	5.68057e-24	4.47874e-23	43.2635
chr4:3441418	1.24012	2.54372	11.8568	5.68074e-24	4.47887e-23	43.2635
chr7:27144506	1.925	-0.522134	11.8568	5.68076e-24	4.47888e-23	43.2635
chr14:104782333	-1.27317	2.10463	-11.8568	5.68112e-24	4.47915e-23	43.2634
chr8:48555799	1.50073	-2.55476	11.8567	5.68332e-24	4.48089e-23	43.263
chr6:15428011	-1.9078	0.669878	-11.8567	5.68347e-24	4.481e-23	43.263
chr17:49997990	1.02268	2.59988	11.8567	5.68367e-24	4.48115e-23	43.263
chr10:133101635	-1.29293	-3.03683	-11.8567	5.68418e-24	4.48155e-23	43.2629
chr7:2104374	1.44122	-2.82829	11.8567	5.68427e-24	4.48161e-23	43.2629
chr12:109116224	1.2522	2.03756	11.8567	5.68436e-24	4.48168e-23	43.2629
chr6:18257044	-1.2822	2.4372	-11.8567	5.68454e-24	4.48182e-23	43.2628
chr7:88276997	1.15634	2.92537	11.8567	5.68475e-24	4.48197e-23	43.2628
chr5:1462708	1.72012	1.88921	11.8567	5.68501e-24	4.48218e-23	43.2627
chr14:38210187	1.60341	-2.465	11.8567	5.68516e-24	4.48229e-23	43.2627
chr6:41784967	2.25	-2.04171	11.8567	5.68517e-24	4.4823e-23	43.2627
chr1:202632380	-2.26805	0.959146	-11.8567	5.68538e-24	4.48245e-23	43.2627
chr17:8188486	0.906341	0.387683	11.8567	5.68599e-24	4.48293e-23	43.2626
chr4:966517	1.14707	2.49988	11.8566	5.68701e-24	4.48373e-23	43.2624
chr4:76216747	-2.3961	1.51805	-11.8566	5.6872e-24	4.48387e-23	43.2624
chr2:235040930	-1.79293	2.38585	-11.8566	5.68763e-24	4.4842e-23	43.2623
chr19:50517321	1.38317	-0.451341	11.8566	5.68765e-24	4.48422e-23	43.2623
chr10:13872013	-1.75415	1.85085	-11.8566	5.68835e-24	4.48476e-23	43.2622
chr16:29218845	-1.7372	1.89787	-11.8566	5.68924e-24	4.48546e-23	43.262
chr22:25447461	1.52963	0.123354	11.8566	5.68935e-24	4.48554e-23	43.262
chr8:37612714	0.99439	0.447805	11.8566	5.68981e-24	4.4859e-23	43.2619
chr7:151070295	1.1172	2.13518	11.8565	5.69103e-24	4.48686e-23	43.2617
chr17:7650292	1.2011	-2.80335	11.8565	5.69109e-24	4.4869e-23	43.2617
chr1:151457565	-1.51561	-2.17085	-11.8565	5.6914e-24	4.48714e-23	43.2616
chr12:9064948	1.35012	-3.2286	11.8565	5.69258e-24	4.48807e-23	43.2614
chr11:124752009	2.50756	-1.95854	11.8565	5.69266e-24	4.48812e-23	43.2614
chr8:42141941	-2.47183	2.00628	-11.8565	5.69272e-24	4.48816e-23	43.2614
chr2:8623291	1.33463	0.772317	11.8565	5.69309e-24	4.48845e-23	43.2613
chr16:4935748	2.58707	-1.75488	11.8565	5.69317e-24	4.48851e-23	43.2613
chr1:110121034	-2.07512	1.32976	-11.8565	5.6935e-24	4.48876e-23	43.2613
chr3:129908235	2.09744	0.443354	11.8564	5.69396e-24	4.48913e-23	43.2612
chr16:85752101	1.33244	-3.54707	11.8564	5.69436e-24	4.48943e-23	43.2611
chr7:55053798	2.09244	-1.86707	11.8564	5.69476e-24	4.48974e-23	43.261
chr8:69832667	1.72988	-3.13811	11.8564	5.69488e-24	4.48983e-23	43.261
chr1:54484550	1.08927	1.40329	11.8564	5.6951e-24	4.49e-23	43.261
chr10:114018192	1.29476	2.39957	11.8564	5.69512e-24	4.49001e-23	43.261
chr6:130306129	-1.81537	0.722683	-11.8564	5.69543e-24	4.49025e-23	43.2609
chr19:56664957	1.44524	1.51933	11.8564	5.69584e-24	4.49057e-23	43.2608
chr6:167168398	1.15524	1.64457	11.8564	5.69605e-24	4.49073e-23	43.2608
chr1:973015	-1.37744	3.08396	-11.8564	5.6962e-24	4.49084e-23	43.2608
chr2:10777903	-1.54756	2.72341	-11.8564	5.69659e-24	4.49114e-23	43.2607
chr2:178672161	1.32732	2.79232	11.8564	5.69709e-24	4.49153e-23	43.2606
chr1:16179282	2.5872	-1.4603	11.8563	5.69737e-24	4.49175e-23	43.2606
chr22:50298169	-1.31085	2.77116	-11.8563	5.69796e-24	4.49221e-23	43.2605
chr6:150008717	1.40634	-3.70427	11.8563	5.69964e-24	4.49353e-23	43.2602
chrX:135033155	2.29463	-1.38756	11.8563	5.69966e-24	4.49354e-23	43.2602
chr16:89335190	-1.83622	1.83543	-11.8563	5.69995e-24	4.49376e-23	43.2601
chr18:79528981	1.10024	-3.41402	11.8563	5.70019e-24	4.49395e-23	43.2601
chr15:57198802	2.40354	-2.06652	11.8562	5.70115e-24	4.4947e-23	43.2599
chr6:167825627	1.22256	-2.82909	11.8562	5.70151e-24	4.49498e-23	43.2598
chr13:113453689	-2.16451	0.541037	-11.8562	5.70169e-24	4.49512e-23	43.2598
chr19:55578015	-1.37524	1.68055	-11.8562	5.70178e-24	4.49518e-23	43.2598
chr22:50721322	1.64524	0.182134	11.8562	5.70195e-24	4.49531e-23	43.2598
chr9:137220737	1.21707	1.54171	11.8562	5.7021e-24	4.49542e-23	43.2597
chr2:219243193	1.50561	0.302195	11.8562	5.7024e-24	4.49565e-23	43.2597
chr7:128910805	2.17963	-2.02567	11.8562	5.70277e-24	4.49594e-23	43.2596
chr14:64726151	1.31244	1.45585	11.8562	5.70283e-24	4.49598e-23	43.2596
chr3:113276448	-1.92695	-1.02238	-11.8561	5.70502e-24	4.49771e-23	43.2592
chr2:70468610	-1.54427	-0.555671	-11.8561	5.7052e-24	4.49785e-23	43.2592
chr15:58760590	-2.1989	1.63884	-11.8561	5.70554e-24	4.4981e-23	43.2591
chr3:48306988	-2.18805	0.956098	-11.8561	5.70592e-24	4.4984e-23	43.2591
chr20:64074279	-1.3628	2.72994	-11.8561	5.70648e-24	4.49884e-23	43.259
chr2:230998523	1.38659	2.04988	11.8561	5.70664e-24	4.49896e-23	43.259
chr19:3671950	-1.90671	-0.655549	-11.8561	5.70675e-24	4.49904e-23	43.2589
chr2:218748883	-1.11134	2.55409	-11.8561	5.70676e-24	4.49904e-23	43.2589
chr21:34863856	2.39476	-1.58274	11.8561	5.70698e-24	4.49921e-23	43.2589
chr16:10982957	-1.3028	3.21372	-11.8561	5.70699e-24	4.49922e-23	43.2589
chr2:26044028	-1.60878	2.08817	-11.8561	5.70763e-24	4.49971e-23	43.2588
chr6:86937032	1.355	-2.59884	11.8561	5.70769e-24	4.49975e-23	43.2588
chr6:35798265	1.0878	1.13817	11.8561	5.70806e-24	4.50004e-23	43.2587
chr8:939003	1.11061	2.37713	11.8561	5.70828e-24	4.50021e-23	43.2587
chr7:128310614	1.16293	1.92171	11.856	5.70842e-24	4.50031e-23	43.2586
chr10:77636244	1.12061	-3.23823	11.856	5.70843e-24	4.50031e-23	43.2586
chr5:32274783	-1.97183	2.13787	-11.856	5.70903e-24	4.50079e-23	43.2585
chr2:26641366	2.73146	-1.88037	11.856	5.70975e-24	4.50134e-23	43.2584
chr17:72646147	1.25829	2.63366	11.856	5.70977e-24	4.50136e-23	43.2584
chr2:212832859	1.51476	1.53604	11.856	5.70989e-24	4.50145e-23	43.2584
chr9:33157201	-1.58061	0.385793	-11.856	5.71001e-24	4.50153e-23	43.2584
chr6:17280566	1.67024	-2.42244	11.856	5.71003e-24	4.50155e-23	43.2584
chr3:195283144	2.61988	-1.58335	11.856	5.71005e-24	4.50155e-23	43.2584
chr18:26547363	2.535	-1.94372	11.856	5.71005e-24	4.50155e-23	43.2584
chr15:36880011	2.12927	-1.21646	11.856	5.71055e-24	4.50195e-23	43.2583
chr19:3006393	1.53024	-0.104634	11.856	5.71077e-24	4.50211e-23	43.2582
chr2:167716083	1.40256	1.4064	11.856	5.71083e-24	4.50215e-23	43.2582
chr15:59993494	2.44366	-1.56341	11.856	5.71084e-24	4.50215e-23	43.2582
chr16:84615118	-1.76622	1.66311	-11.856	5.71126e-24	4.50248e-23	43.2581
chr8:29103797	-1.58024	1.81293	-11.856	5.71175e-24	4.50286e-23	43.2581
chr19:12940612	-1.9178	1.51659	-11.856	5.71205e-24	4.50309e-23	43.258
chr10:117240701	1.61915	-2.98799	11.8559	5.71239e-24	4.50336e-23	43.2579
chr5:119655334	-2.44378	1.29762	-11.8559	5.7126e-24	4.50352e-23	43.2579
chr16:22300797	1.43171	2.12329	11.8559	5.71268e-24	4.50358e-23	43.2579
chr8:42322089	1.2889	2.02104	11.8559	5.71281e-24	4.50367e-23	43.2579
chr1:116734239	-1.53085	2.13372	-11.8559	5.71328e-24	4.50404e-23	43.2578
chr1:147072549	1.47354	-2.2353	11.8559	5.71335e-24	4.50409e-23	43.2578
chr17:82881518	-1.69939	1.7525	-11.8559	5.71357e-24	4.50426e-23	43.2577
chr12:63822200	1.3878	-1.80988	11.8559	5.71402e-24	4.50461e-23	43.2577
chr12:104300151	1.25134	-2.52628	11.8559	5.7147e-24	4.50513e-23	43.2575
chr14:55298593	-1.33463	2.9839	-11.8559	5.71489e-24	4.50528e-23	43.2575
chr7:98245880	-2.47098	1.33402	-11.8559	5.71536e-24	4.50565e-23	43.2574
chr11:1890415	-2.18732	1.20744	-11.8559	5.71582e-24	4.50601e-23	43.2573
chr11:121588444	-1.72695	2.01616	-11.8558	5.71585e-24	4.50603e-23	43.2573
chr19:54209386	1.74012	-1.49201	11.8558	5.71624e-24	4.50633e-23	43.2573
chr22:17770468	1.45744	0.776402	11.8558	5.71654e-24	4.50656e-23	43.2572
chr7:102426818	-2.36561	1.31024	-11.8558	5.7168e-24	4.50676e-23	43.2572
chr5:3221132	-1.8111	2.71055	-11.8558	5.71746e-24	4.50728e-23	43.2571
chr17:75759752	2.5172	-1.57433	11.8558	5.71751e-24	4.50731e-23	43.2571
chr16:2894309	1.83512	1.23915	11.8558	5.71759e-24	4.50736e-23	43.257
chr14:94770993	-1.94622	1.42945	-11.8558	5.71769e-24	4.50744e-23	43.257
chr10:22593930	2.53841	-1.50299	11.8558	5.71824e-24	4.50787e-23	43.2569
chr9:134993026	-1.49049	2.34939	-11.8558	5.71828e-24	4.50789e-23	43.2569
chr12:10185531	-2.49061	2.06348	-11.8558	5.71831e-24	4.50791e-23	43.2569
chr11:1864354	1.46561	1.9222	11.8558	5.71876e-24	4.50826e-23	43.2568
chr6:157561181	-1.55427	1.62299	-11.8558	5.7189e-24	4.50836e-23	43.2568
chr18:79849058	-1.88037	1.50238	-11.8558	5.71892e-24	4.50837e-23	43.2568
chr9:115596660	1.30073	-2.10793	11.8558	5.71895e-24	4.5084e-23	43.2568
chr15:66503518	1.38585	0.0719512	11.8558	5.71935e-24	4.5087e-23	43.2567
chr3:124384713	-1.51707	2.66817	-11.8557	5.72011e-24	4.5093e-23	43.2566
chr18:35267977	1.50415	-1.52122	11.8557	5.72094e-24	4.50995e-23	43.2565
chr5:150163920	1.7011	-1.19726	11.8557	5.72123e-24	4.51018e-23	43.2564
chr19:5692008	-1.6672	1.53323	-11.8557	5.72172e-24	4.51055e-23	43.2563
chr5:139394920	2.09171	-2.20915	11.8557	5.72253e-24	4.51119e-23	43.2562
chr9:77458226	1.2511	-2.58787	11.8557	5.72272e-24	4.51133e-23	43.2561
chr3:131025849	1.71707	-0.277683	11.8557	5.72274e-24	4.51135e-23	43.2561
chr11:123655521	-1.38244	-1.15244	-11.8556	5.7235e-24	4.51193e-23	43.256
chr1:27992459	-1.96793	0.558354	-11.8556	5.72353e-24	4.51195e-23	43.256
chr3:194929457	1.47744	0.487866	11.8556	5.72382e-24	4.51218e-23	43.256
chr11:67464443	1.34939	1.53677	11.8556	5.72421e-24	4.51248e-23	43.2559
chr6:167706717	-1.50049	2.95866	-11.8556	5.72466e-24	4.51283e-23	43.2558
chr1:158998958	1.26085	-2.73421	11.8556	5.72536e-24	4.51338e-23	43.2557
chr2:222312074	1.64976	-3.16232	11.8556	5.72539e-24	4.5134e-23	43.2557
chr10:97633875	1.16	-1.10183	11.8556	5.72549e-24	4.51347e-23	43.2557
chr1:8027455	1.85256	-2.58933	11.8556	5.72554e-24	4.51351e-23	43.2557
chr10:120599735	1.47146	0.873293	11.8556	5.72624e-24	4.51405e-23	43.2555
chr12:121520923	1.41293	0.0942683	11.8556	5.72632e-24	4.51411e-23	43.2555
chr13:112273087	-1.22817	2.09567	-11.8556	5.72678e-24	4.51447e-23	43.2554
chr6:30344909	1.06561	-0.251585	11.8556	5.72699e-24	4.51463e-23	43.2554
chr12:5966112	1.1161	-3.22756	11.8555	5.72772e-24	4.5152e-23	43.2553
chr20:63742994	-1.77512	1.98793	-11.8555	5.72798e-24	4.5154e-23	43.2552
chr12:16895202	1.32061	1.26177	11.8555	5.72806e-24	4.51545e-23	43.2552
chr3:174438176	-2.35878	1.43232	-11.8555	5.72835e-24	4.51568e-23	43.2552
chr3:5018190	2.04427	-2.20433	11.8555	5.72849e-24	4.51578e-23	43.2551
chr16:28596981	2.4872	-1.91482	11.8555	5.72885e-24	4.51606e-23	43.2551
chr15:90880164	-1.67341	1.6478	-11.8555	5.72887e-24	4.51608e-23	43.2551
chr1:205747138	-1.82939	0.703476	-11.8555	5.7293e-24	4.5164e-23	43.255
chr22:29751102	-2.19537	1.90951	-11.8555	5.72984e-24	4.51683e-23	43.2549
chr1:39082169	1.35098	-2.51122	11.8555	5.72992e-24	4.51688e-23	43.2549
chr3:196171040	-2.35927	1.94378	-11.8555	5.72998e-24	4.51693e-23	43.2549
chr6:87436687	1.4239	-2.82085	11.8555	5.73046e-24	4.5173e-23	43.2548
chr1:25771900	-1.18073	-1.21476	-11.8554	5.73133e-24	4.51798e-23	43.2546
chr6:131200242	-2.7128	1.61457	-11.8554	5.73148e-24	4.5181e-23	43.2546
chr11:73510631	-1.71768	2.14835	-11.8554	5.73168e-24	4.51825e-23	43.2546
chr5:135031657	2.02695	-1.91482	11.8554	5.73303e-24	4.51931e-23	43.2544
chr11:13354371	1.38829	0.761341	11.8554	5.73314e-24	4.51939e-23	43.2543
chr7:27094605	-1.27732	-2.20488	-11.8554	5.73321e-24	4.51944e-23	43.2543
chr14:22802659	-2.33171	1.38256	-11.8554	5.73324e-24	4.51945e-23	43.2543
chr11:128549377	1.70378	-2.00323	11.8554	5.73346e-24	4.51963e-23	43.2543
chr12:115886227	-2.34805	1.12354	-11.8554	5.73347e-24	4.51963e-23	43.2543
chr19:17090787	-2.75085	1.49445	-11.8553	5.73452e-24	4.52045e-23	43.2541
chr6:161375812	-1.95646	0.398232	-11.8553	5.73453e-24	4.52045e-23	43.2541
chr1:2931544	1.25268	2.92451	11.8553	5.73486e-24	4.52071e-23	43.254
chr16:81599343	2.41829	-1.2589	11.8553	5.73508e-24	4.52087e-23	43.254
chr8:121673618	-1.93378	1.18043	-11.8553	5.73575e-24	4.5214e-23	43.2539
chr14:24610119	1.26293	2.25561	11.8553	5.73644e-24	4.52194e-23	43.2538
chr7:74116485	-1.90915	1.38616	-11.8553	5.73726e-24	4.52258e-23	43.2536
chr17:49973223	2.0639	-1.45232	11.8553	5.73727e-24	4.52258e-23	43.2536
chr20:64100793	1.48976	-0.808902	11.8553	5.73771e-24	4.52292e-23	43.2535
chr5:159465981	-1.44427	1.93287	-11.8553	5.73788e-24	4.52305e-23	43.2535
chr14:63620486	-1.28439	2.93707	-11.8553	5.73791e-24	4.52307e-23	43.2535
chr11:67584689	1.60841	-2.66494	11.8552	5.73837e-24	4.52343e-23	43.2534
chr11:118616047	1.3611	2.47689	11.8552	5.73866e-24	4.52365e-23	43.2534
chr6:161370890	1.50329	-1.98189	11.8552	5.73981e-24	4.52455e-23	43.2532
chr5:14008924	-2.24549	0.614085	-11.8552	5.74005e-24	4.52473e-23	43.2531
chr20:62350180	2.66683	-1.70061	11.8551	5.74197e-24	4.52624e-23	43.2528
chr8:143726766	-1.23854	2.26463	-11.8551	5.74235e-24	4.52654e-23	43.2527
chr3:101813447	1.33	1.19146	11.8551	5.74292e-24	4.52699e-23	43.2526
chr9:137256048	1.17573	-2.94323	11.8551	5.74303e-24	4.52706e-23	43.2526
chr17:78472023	1.2578	2.71195	11.8551	5.74336e-24	4.52732e-23	43.2526
chr1:148310437	1.70951	-2.18732	11.8551	5.74459e-24	4.52829e-23	43.2523
chr22:49963259	1.15439	1.3722	11.8551	5.74469e-24	4.52836e-23	43.2523
chr2:241852828	1.23146	2.03268	11.8551	5.7449e-24	4.52852e-23	43.2523
chr1:2194057	2.19756	-1.73671	11.8551	5.74502e-24	4.52861e-23	43.2523
chr6:113860353	2.03476	-1.4925	11.8551	5.74503e-24	4.52861e-23	43.2523
chr6:30687900	1.40768	-3.10055	11.8551	5.74525e-24	4.52878e-23	43.2522
chr6:11070077	1.26524	2.67177	11.8551	5.74539e-24	4.52889e-23	43.2522
chr7:103143425	2.14195	0.262805	11.855	5.74584e-24	4.52923e-23	43.2521
chr10:114179957	1.07232	0.330305	11.855	5.74595e-24	4.52931e-23	43.2521
chr19:49762171	1.9611	-0.0768902	11.855	5.74618e-24	4.52949e-23	43.2521
chr10:49056208	1.37854	2.46463	11.855	5.74641e-24	4.52967e-23	43.252
chr7:142850910	1.19573	1.21591	11.855	5.74643e-24	4.52968e-23	43.252
chr10:105952289	1.27817	-3.67348	11.855	5.74697e-24	4.5301e-23	43.2519
chr22:50720463	2.73378	-2.18726	11.855	5.74702e-24	4.53013e-23	43.2519
chr10:129042962	-2.75183	1.64274	-11.855	5.74795e-24	4.53086e-23	43.2518
chr17:82775255	1.52793	-2.70494	11.855	5.74813e-24	4.531e-23	43.2517
chr17:82334579	1.54671	-0.361037	11.855	5.74816e-24	4.53101e-23	43.2517
chr15:41901279	-1.95439	0.850976	-11.855	5.74817e-24	4.53102e-23	43.2517
chr19:39308184	1.81012	-2.51055	11.855	5.7486e-24	4.53136e-23	43.2516
chr16:89323121	-1.34451	2.59591	-11.855	5.74866e-24	4.53139e-23	43.2516
chr9:128392905	1.72317	-1.09085	11.855	5.74935e-24	4.53194e-23	43.2515
chr22:40524408	-2.1378	1.04378	-11.855	5.74939e-24	4.53196e-23	43.2515
chr20:63738419	1.39878	-1.20244	11.8549	5.74973e-24	4.53223e-23	43.2514
chr5:23455624	1.43122	0.399512	11.8549	5.75009e-24	4.5325e-23	43.2514
chr3:194488022	1.10341	-0.798902	11.8549	5.75025e-24	4.53263e-23	43.2514
chr1:247530862	1.66268	-1.3422	11.8549	5.7504e-24	4.53274e-23	43.2513
chr19:18110763	2.20915	-1.68628	11.8549	5.75055e-24	4.53285e-23	43.2513
chr16:2276152	1.23463	0.91561	11.8549	5.75074e-24	4.533e-23	43.2513
chr16:48503952	-2.02756	1.05122	-11.8549	5.75104e-24	4.53323e-23	43.2512
chr6:10422640	-2.13768	1.49518	-11.8549	5.75148e-24	4.53357e-23	43.2511
chr16:27345380	2.91988	1.41848	11.8549	5.75155e-24	4.53362e-23	43.2511
chr10:129552443	1.03646	1.93921	11.8549	5.75163e-24	4.53367e-23	43.2511
chr11:8059180	-1.81793	0.87189	-11.8549	5.75163e-24	4.53367e-23	43.2511
chr6:33329738	1.26037	2.65774	11.8549	5.75181e-24	4.53381e-23	43.2511
chr10:58105900	1.10402	1.46445	11.8549	5.75202e-24	4.53397e-23	43.2511
chr20:50276348	-2.32159	1.19506	-11.8549	5.75227e-24	4.53416e-23	43.251
chr3:50214902	1.25524	2.14018	11.8549	5.75233e-24	4.5342e-23	43.251
chr19:50548045	1.26378	2.2797	11.8549	5.75261e-24	4.53442e-23	43.251
chr17:82296384	1.72963	0.599573	11.8549	5.75288e-24	4.53463e-23	43.2509
chr7:2631470	1.31232	-2.74506	11.8548	5.75447e-24	4.53587e-23	43.2506
chr17:17784306	1.6761	-2.75488	11.8548	5.75459e-24	4.53597e-23	43.2506
chr1:1439806	-1.23963	2.37335	-11.8548	5.75467e-24	4.53602e-23	43.2506
chr1:185679577	-2.38695	0.748841	-11.8548	5.75489e-24	4.53619e-23	43.2506
chr17:1470763	-1.0689	0.480183	-11.8548	5.75508e-24	4.53633e-23	43.2505
chr7:27191939	1.37024	-2.02683	11.8548	5.75577e-24	4.53687e-23	43.2504
chr1:199748176	2.45939	-1.4136	11.8548	5.75609e-24	4.53712e-23	43.2503
chr4:59833634	1.23829	1.66378	11.8548	5.75649e-24	4.53743e-23	43.2503
chr16:1030627	-1.7028	1.2386	-11.8548	5.75676e-24	4.53764e-23	43.2502
chr15:90221669	1.35098	2.37293	11.8547	5.75694e-24	4.53777e-23	43.2502
chr3:44058562	2.02488	-2.88341	11.8547	5.75714e-24	4.53793e-23	43.2502
chr17:81036940	1.54915	-2.29555	11.8547	5.75731e-24	4.53805e-23	43.2501
chr9:129053157	-1.33098	3.10024	-11.8547	5.75735e-24	4.53808e-23	43.2501
chr3:61953394	1.43354	1.47994	11.8547	5.75737e-24	4.53809e-23	43.2501
chr1:202159554	-2.50695	1.48506	-11.8547	5.7581e-24	4.53867e-23	43.25
chr11:61367550	-1.31829	2.67122	-11.8547	5.7586e-24	4.53905e-23	43.2499
chr8:142463933	1.13183	-1.22006	11.8547	5.75877e-24	4.53918e-23	43.2499
chr12:132986065	1.43268	-3.24341	11.8547	5.75916e-24	4.53948e-23	43.2498
chr2:239285956	-1.68634	2.54012	-11.8547	5.75939e-24	4.53966e-23	43.2498
chr8:143572629	1.42146	-2.5989	11.8547	5.75971e-24	4.5399e-23	43.2497
chr5:6046328	-1.3678	0.937073	-11.8547	5.75979e-24	4.53997e-23	43.2497
chr17:81400736	2.12866	-2.10067	11.8547	5.75985e-24	4.54001e-23	43.2497
chr4:119542848	-1.52915	2.56823	-11.8547	5.76044e-24	4.54047e-23	43.2496
chr11:134475130	1.1922	1.67195	11.8546	5.76074e-24	4.54069e-23	43.2495
chr16:89605645	-1.61293	1.55171	-11.8546	5.76078e-24	4.54072e-23	43.2495
chr14:86796487	1.27439	-0.64	11.8546	5.7608e-24	4.54073e-23	43.2495
chr1:53929800	-1.41927	2.50341	-11.8546	5.76105e-24	4.54092e-23	43.2495
chr6:158938903	1.94598	-1.65921	11.8546	5.76132e-24	4.54114e-23	43.2494
chr9:127794146	-1.59976	1.43171	-11.8546	5.76162e-24	4.54137e-23	43.2494
chr4:109989299	2.21817	-1.4103	11.8546	5.7618e-24	4.5415e-23	43.2494
chr16:911375	1.68829	1.2611	11.8546	5.76204e-24	4.54168e-23	43.2493
chr4:54109221	1.32549	-2.71043	11.8546	5.76219e-24	4.5418e-23	43.2493
chr16:4011915	-1.88671	2.09043	-11.8546	5.7632e-24	4.54259e-23	43.2491
chr15:76994616	-1.52829	2.51451	-11.8546	5.76323e-24	4.54261e-23	43.2491
chr6:168384843	-1.60829	0.907683	-11.8546	5.76373e-24	4.543e-23	43.249
chr17:6393192	1.89232	-2.31238	11.8546	5.76406e-24	4.54325e-23	43.249
chr10:3935336	-2.13146	-0.149024	-11.8546	5.76424e-24	4.54339e-23	43.2489
chr12:130658226	1.20841	1.43335	11.8546	5.76437e-24	4.54349e-23	43.2489
chr5:103257955	1.17463	2.64329	11.8545	5.76489e-24	4.54389e-23	43.2488
chr17:29413067	-1.37585	1.00195	-11.8545	5.76565e-24	4.54449e-23	43.2487
chr7:155287500	-2.59329	1.46104	-11.8545	5.76594e-24	4.54471e-23	43.2486
chr16:31064410	-1.81793	2.54006	-11.8545	5.76664e-24	4.54525e-23	43.2485
chr11:27469410	2.57805	-1.71756	11.8545	5.76694e-24	4.54549e-23	43.2485
chr22:17172367	2.4089	-1.53091	11.8545	5.76707e-24	4.54558e-23	43.2484
chr22:31748030	-2.06841	0.483476	-11.8545	5.76777e-24	4.54613e-23	43.2483
chr11:116837839	1.30634	0.937561	11.8545	5.7678e-24	4.54615e-23	43.2483
chr19:6234602	-2.09171	2.54341	-11.8545	5.76805e-24	4.54634e-23	43.2483
chr12:132571270	1.68768	0.0162805	11.8544	5.76829e-24	4.54653e-23	43.2482
chr11:62706636	1.62659	-3.0128	11.8544	5.76855e-24	4.54672e-23	43.2482
chr18:74256770	1.35061	1.08201	11.8544	5.76881e-24	4.54692e-23	43.2481
chr1:33430151	1.52683	-1.86402	11.8544	5.76887e-24	4.54696e-23	43.2481
chr16:14672621	-1.87829	0.865244	-11.8544	5.7692e-24	4.54723e-23	43.2481
chr22:50447223	-1.14207	2.76543	-11.8544	5.76964e-24	4.54757e-23	43.248
chr2:217831606	-2.03305	2.04689	-11.8544	5.76978e-24	4.54767e-23	43.248
chr6:42104593	1.22841	-3.99896	11.8544	5.77026e-24	4.54804e-23	43.2479
chr16:66693684	-1.37439	2.65171	-11.8544	5.77158e-24	4.54908e-23	43.2477
chr7:100582673	2.5861	-1.35098	11.8543	5.77291e-24	4.55012e-23	43.2474
chr16:1979440	1.42707	-3.47024	11.8543	5.77295e-24	4.55014e-23	43.2474
chr12:9065064	1.2661	-3.54732	11.8543	5.77313e-24	4.55029e-23	43.2474
chr11:92223591	1.9372	-0.847988	11.8543	5.77315e-24	4.55029e-23	43.2474
chr1:15177892	-2.41988	1.30238	-11.8543	5.77373e-24	4.55075e-23	43.2473
chr14:24252534	1.60366	0.200122	11.8543	5.77375e-24	4.55075e-23	43.2473
chr7:591125	2.26622	-1.80579	11.8543	5.77466e-24	4.55146e-23	43.2471
chr16:57415595	1.00793	1.65506	11.8543	5.77466e-24	4.55146e-23	43.2471
chr12:77846405	1.28244	2.59659	11.8543	5.77562e-24	4.55221e-23	43.247
chr2:394070	1.53183	-2.48579	11.8542	5.77624e-24	4.5527e-23	43.2469
chr3:49910550	1.54732	1.1578	11.8542	5.77674e-24	4.55309e-23	43.2468
chr17:75633165	1.8061	-3.24866	11.8542	5.77682e-24	4.55315e-23	43.2468
chr10:71963647	1.46329	0.656037	11.8542	5.77767e-24	4.55381e-23	43.2466
chr6:32213783	1.35012	1.70079	11.8542	5.778e-24	4.55407e-23	43.2466
chr17:4711768	-2.32354	1.27189	-11.8542	5.77826e-24	4.55426e-23	43.2465
chr19:48292993	1.17939	1.69726	11.8542	5.77897e-24	4.55482e-23	43.2464
chr16:54288579	1.74732	-2.34768	11.8542	5.77902e-24	4.55485e-23	43.2464
chr11:9363462	2.42439	-1.92305	11.8541	5.77965e-24	4.55535e-23	43.2463
chr18:78812675	-1.63866	0.0909146	-11.8541	5.77993e-24	4.55556e-23	43.2462
chr19:45179812	1.20695	-3.8364	11.8541	5.78036e-24	4.5559e-23	43.2462
chr4:37889882	1.7022	0.0485366	11.8541	5.78058e-24	4.55606e-23	43.2461
chr13:110651127	1.52561	2.10573	11.8541	5.78068e-24	4.55613e-23	43.2461
chr17:29586775	-1.74451	2.33262	-11.8541	5.78182e-24	4.55703e-23	43.2459
chr6:50823459	2.01732	-3.07415	11.8541	5.78256e-24	4.55761e-23	43.2458
chr4:173177141	1.41415	0.766341	11.8541	5.7828e-24	4.55779e-23	43.2457
chr1:204959655	1.38598	1.43433	11.8541	5.78301e-24	4.55795e-23	43.2457
chr13:111512317	1.19024	2.37439	11.8541	5.78308e-24	4.558e-23	43.2457
chr8:29905252	2.58561	-1.56451	11.854	5.78358e-24	4.55839e-23	43.2456
chr7:64998112	2.33854	-1.55976	11.854	5.78377e-24	4.55854e-23	43.2456
chr1:11653845	1.46878	-1.8228	11.854	5.78396e-24	4.55868e-23	43.2455
chr16:75235166	1.07939	2.01018	11.854	5.78417e-24	4.55884e-23	43.2455
chr17:81305296	1.1611	2.26177	11.854	5.78447e-24	4.55907e-23	43.2454
chr8:97232360	2.12439	-2.56939	11.854	5.78474e-24	4.55927e-23	43.2454
chr18:51154262	-2.27988	1.59177	-11.854	5.78495e-24	4.55944e-23	43.2454
chr20:63803000	-1.65402	2.70652	-11.854	5.78513e-24	4.55958e-23	43.2453
chrX:153805478	-1.36732	2.34561	-11.854	5.78561e-24	4.55995e-23	43.2452
chr20:1297169	1.56305	1.51543	11.854	5.78583e-24	4.56011e-23	43.2452
chr2:217904102	-1.4578	-0.531829	-11.854	5.78618e-24	4.56039e-23	43.2451
chr4:3690384	1.40463	2.0311	11.854	5.78634e-24	4.56051e-23	43.2451
chr3:106913414	2.21439	-1.565	11.854	5.78636e-24	4.56052e-23	43.2451
chr2:43609454	1.36512	-2.75988	11.854	5.78637e-24	4.56052e-23	43.2451
chr2:240726877	1.29439	2.49171	11.854	5.7866e-24	4.5607e-23	43.2451
chr1:1547669	-1.16427	3.27189	-11.854	5.78668e-24	4.56076e-23	43.2451
chr11:71745938	2.69195	-1.51061	11.8539	5.78709e-24	4.56107e-23	43.245
chr15:43913812	1.27951	1.15793	11.8539	5.78765e-24	4.56151e-23	43.2449
chr5:27038599	1.95659	-2.26402	11.8539	5.78769e-24	4.56154e-23	43.2449
chr12:8052882	-2.42317	1.54951	-11.8539	5.78812e-24	4.56187e-23	43.2448
chr6:3753326	-1.72963	1.26994	-11.8539	5.78831e-24	4.56202e-23	43.2448
chr11:67505908	1.74646	-2.59238	11.8539	5.78939e-24	4.56286e-23	43.2446
chr19:49334006	-2.27878	0.890732	-11.8539	5.78971e-24	4.5631e-23	43.2445
chr6:32117975	1.19012	2.67018	11.8538	5.79143e-24	4.56446e-23	43.2442
chr15:99100351	1.13293	-2.18549	11.8538	5.79186e-24	4.56479e-23	43.2442
chr3:194297029	1.69329	-3.21933	11.8538	5.79219e-24	4.56504e-23	43.2441
chr16:87393290	1.2872	-3.25909	11.8538	5.79336e-24	4.56596e-23	43.2439
chr1:1306298	1.58878	-2.72902	11.8538	5.79339e-24	4.56598e-23	43.2439
chr1:203117761	1.43854	-1.40878	11.8538	5.79343e-24	4.56601e-23	43.2439
chr16:1584360	-1.55585	2.5328	-11.8538	5.79344e-24	4.56601e-23	43.2439
chr11:72237040	1.18512	1.8578	11.8538	5.79371e-24	4.56622e-23	43.2438
chr22:42783938	2.64878	-1.70024	11.8537	5.7952e-24	4.56739e-23	43.2436
chr19:2261996	1.3539	-2.58768	11.8537	5.79534e-24	4.56749e-23	43.2436
chr1:246789555	1.5522	-1.41805	11.8537	5.79555e-24	4.56765e-23	43.2435
chr7:101124716	-1.35134	-2.40116	-11.8537	5.79556e-24	4.56765e-23	43.2435
chr8:37331940	-1.84049	2.44256	-11.8537	5.79612e-24	4.56809e-23	43.2434
chr1:156148722	-2.03878	1.85122	-11.8537	5.7963e-24	4.56823e-23	43.2434
chr7:157612478	1.465	1.78372	11.8537	5.79781e-24	4.56942e-23	43.2431
chr9:35846454	1.34805	-3.4661	11.8537	5.79789e-24	4.56948e-23	43.2431
chr10:132375369	3.01317	-0.56	11.8537	5.79797e-24	4.56953e-23	43.2431
chr17:47852538	-1.21598	-2.53287	-11.8537	5.79803e-24	4.56957e-23	43.2431
chr20:18504839	1.58476	1.16396	11.8537	5.79814e-24	4.56965e-23	43.2431
chr11:129574566	-1.87695	1.94018	-11.8537	5.79822e-24	4.56971e-23	43.2431
chr9:90965279	2.65524	-1.78152	11.8537	5.79824e-24	4.56972e-23	43.2431
chr12:122030358	-1.91098	1.61378	-11.8536	5.7991e-24	4.57039e-23	43.2429
chr11:64368718	-1.54988	2.04457	-11.8536	5.79985e-24	4.57098e-23	43.2428
chr21:45490186	-1.43463	1.3	-11.8536	5.80009e-24	4.57116e-23	43.2428
chr1:111992389	1.20171	2.57988	11.8536	5.80013e-24	4.57119e-23	43.2427
chr1:27567378	2.49854	-1.78	11.8536	5.80028e-24	4.5713e-23	43.2427
chr2:132489585	1.25537	2.3289	11.8536	5.8014e-24	4.57218e-23	43.2425
chr16:57357804	-2.36817	1.84421	-11.8536	5.80147e-24	4.57223e-23	43.2425
chr8:42207616	1.33098	-3.05024	11.8536	5.8017e-24	4.57241e-23	43.2425
chr4:100075675	1.1778	1.56744	11.8536	5.80201e-24	4.57265e-23	43.2424
chr5:160287788	2.3078	-1.57927	11.8536	5.80203e-24	4.57266e-23	43.2424
chr14:32932508	1.5061	0.47122	11.8535	5.8022e-24	4.57278e-23	43.2424
chr1:11067990	-1.495	2.56982	-11.8535	5.80226e-24	4.57283e-23	43.2424
chr10:11005404	-2.3161	0.71878	-11.8535	5.80253e-24	4.57303e-23	43.2423
chr1:46757737	2.08659	-2.43976	11.8535	5.80255e-24	4.57304e-23	43.2423
chr4:113445278	-1.74317	1.51939	-11.8535	5.80284e-24	4.57327e-23	43.2423
chr13:101416944	1.33098	-3.26476	11.8535	5.80306e-24	4.57344e-23	43.2422
chr1:167438270	-2.57902	1.77012	-11.8535	5.80318e-24	4.57352e-23	43.2422
chr7:149477750	1.18902	2.41085	11.8535	5.8033e-24	4.57362e-23	43.2422
chr1:156540052	-2.27659	1.4639	-11.8535	5.80349e-24	4.57376e-23	43.2422
chr7:73434440	1.29183	-1.62091	11.8535	5.8036e-24	4.57385e-23	43.2421
chr3:7565601	-1.75293	1.8472	-11.8535	5.80405e-24	4.57419e-23	43.2421
chr19:1922058	-1.39695	1.9586	-11.8535	5.80413e-24	4.57425e-23	43.2421
chr12:54054944	1.91463	-1.8028	11.8535	5.80477e-24	4.57475e-23	43.2419
chr5:60488274	2.65415	-1.82817	11.8535	5.80487e-24	4.57482e-23	43.2419
chr18:23203732	-1.9911	0.630671	-11.8535	5.80501e-24	4.57493e-23	43.2419
chr20:57153550	-1.45244	1.96793	-11.8535	5.80533e-24	4.57518e-23	43.2419
chr9:135700642	-1.57915	0.95689	-11.8534	5.80618e-24	4.57584e-23	43.2417
chr4:11369123	1.4272	-2.48335	11.8534	5.80622e-24	4.57587e-23	43.2417
chr10:113053804	1.29902	-0.0885366	11.8534	5.8064e-24	4.576e-23	43.2417
chr1:216765914	2.31098	-1.37488	11.8534	5.80676e-24	4.57628e-23	43.2416
chr16:89136478	-1.46549	2.11848	-11.8534	5.80702e-24	4.57648e-23	43.2416
chr17:42163858	1.29244	-0.175976	11.8534	5.80732e-24	4.57671e-23	43.2415
chr22:29313927	1.24866	-1.56067	11.8534	5.80845e-24	4.5776e-23	43.2413
chr11:2909060	1.46927	-0.00329268	11.8534	5.80882e-24	4.57789e-23	43.2413
chr12:52520828	2.26927	-1.9072	11.8534	5.80889e-24	4.57793e-23	43.2412
chr1:43533323	2.47	-1.71195	11.8534	5.80921e-24	4.57818e-23	43.2412
chr15:74792069	1.36415	2.1322	11.8534	5.80952e-24	4.57842e-23	43.2411
chr8:28419766	1.0772	-2.82091	11.8533	5.81004e-24	4.57883e-23	43.241
chr7:79282352	1.40098	-2.18366	11.8533	5.81143e-24	4.57992e-23	43.2408
chr2:225041584	-1.51098	-1.76939	-11.8533	5.81194e-24	4.58031e-23	43.2407
chr9:130536457	1.48268	-1.205	11.8533	5.81208e-24	4.58042e-23	43.2407
chr20:57838760	-2.99305	0.77311	-11.8533	5.81234e-24	4.58061e-23	43.2406
chr12:116604984	-1.55268	1.87073	-11.8533	5.81245e-24	4.5807e-23	43.2406
chr13:33064995	-1.61073	2.31134	-11.8533	5.81281e-24	4.58098e-23	43.2406
chr10:26172952	1.17744	2.20701	11.8533	5.81318e-24	4.58127e-23	43.2405
chr2:102272118	-2.22244	1.27537	-11.8532	5.81378e-24	4.58173e-23	43.2404
chr14:91173399	1.53793	-2.80445	11.8532	5.81383e-24	4.58177e-23	43.2404
chr10:128715867	1.04378	1.09579	11.8532	5.81402e-24	4.58191e-23	43.2404
chr12:124563555	-1.69866	0.753232	-11.8532	5.81406e-24	4.58193e-23	43.2404
chr16:83648721	1.24744	0.416037	11.8532	5.81412e-24	4.58198e-23	43.2403
chr10:98420846	1.32744	2.10628	11.8532	5.81417e-24	4.58201e-23	43.2403
chr17:82110482	2.31902	-1.43402	11.8532	5.81503e-24	4.58269e-23	43.2402
chr16:25108096	1.12951	1.97146	11.8532	5.81504e-24	4.58269e-23	43.2402
chr11:68570433	1.15744	2.54896	11.8532	5.81533e-24	4.58291e-23	43.2401
chr3:73384297	-1.37976	3.0811	-11.8532	5.81612e-24	4.58353e-23	43.24
chr1:21307962	1.39024	1.50841	11.8532	5.81685e-24	4.5841e-23	43.2399
chr18:74734126	2.68866	-1.21165	11.8532	5.81687e-24	4.58411e-23	43.2399
chr13:111320566	1.35646	2.26762	11.8532	5.81703e-24	4.58423e-23	43.2398
chr3:184242031	1.61707	-3.10061	11.8531	5.81742e-24	4.58453e-23	43.2398
chr5:140673061	1.79951	0.887317	11.8531	5.81743e-24	4.58454e-23	43.2398
chr13:40922624	1.63354	0.0654268	11.8531	5.81758e-24	4.58465e-23	43.2397
chr8:691460	-1.2489	1.84774	-11.8531	5.8177e-24	4.58474e-23	43.2397
chr6:107634615	1.17195	-3.69622	11.8531	5.81792e-24	4.58491e-23	43.2397
chr16:88184709	-2.0578	2.15976	-11.8531	5.81808e-24	4.58503e-23	43.2397
chr20:53608911	-2.03061	-0.625305	-11.8531	5.81836e-24	4.58524e-23	43.2396
chr3:107546147	1.29524	1.98848	11.8531	5.81856e-24	4.58539e-23	43.2396
chr22:44365230	1.08683	1.71183	11.8531	5.81867e-24	4.58548e-23	43.2396
chr19:6477096	2.5	-1.45232	11.8531	5.8188e-24	4.58558e-23	43.2395
chr9:129394709	1.22207	1.2936	11.8531	5.81899e-24	4.58572e-23	43.2395
chr8:1858784	-1.62646	2.31909	-11.8531	5.81945e-24	4.58608e-23	43.2394
chr19:19462146	1.76	-1.11085	11.8531	5.81962e-24	4.5862e-23	43.2394
chr4:1047876	-2.21805	0.786463	-11.8531	5.82023e-24	4.58668e-23	43.2393
chr17:32490285	-1.45793	1.1597	-11.8531	5.82055e-24	4.58692e-23	43.2392
chr20:50247042	2.59927	-1.79646	11.8531	5.82062e-24	4.58698e-23	43.2392
chr8:1144797	-2.59963	1.47445	-11.8531	5.82098e-24	4.58726e-23	43.2392
chr12:121268928	-1.65012	2.21421	-11.853	5.82113e-24	4.58737e-23	43.2391
chr1:228212568	1.79268	-3.00927	11.853	5.82141e-24	4.58759e-23	43.2391
chr1:3241121	2.08793	-0.746524	11.853	5.82149e-24	4.58764e-23	43.2391
chr2:37656783	1.83902	2.24317	11.853	5.8216e-24	4.58772e-23	43.2391
chr20:57390453	1.82902	-2.72976	11.853	5.82175e-24	4.58783e-23	43.239
chr10:13659510	-1.84756	-0.0812195	-11.853	5.82197e-24	4.588e-23	43.239
chr16:2690272	-2.00122	2.48634	-11.853	5.82206e-24	4.58807e-23	43.239
chr16:88881371	2.45256	-2.04006	11.853	5.82208e-24	4.58808e-23	43.239
chr14:21026103	1.5922	-2.78573	11.853	5.82215e-24	4.58813e-23	43.239
chr7:1230960	1.3511	-2.84006	11.853	5.8225e-24	4.5884e-23	43.2389
chr15:96277437	1.69524	2.74823	11.853	5.82253e-24	4.58842e-23	43.2389
chr7:97003152	1.59207	-2.51372	11.853	5.8226e-24	4.58847e-23	43.2389
chr5:135272336	-1.35561	0.970366	-11.853	5.82291e-24	4.5887e-23	43.2388
chr3:45500290	-1.35512	2.38976	-11.853	5.82291e-24	4.5887e-23	43.2388
chr2:205685137	1.02659	-3.62963	11.853	5.82292e-24	4.5887e-23	43.2388
chr19:10514290	1.69439	-3.6328	11.853	5.82292e-24	4.5887e-23	43.2388
chr2:6887740	-1.18098	0.897439	-11.853	5.82315e-24	4.58888e-23	43.2388
chr17:19671780	-1.4472	2.69811	-11.853	5.8234e-24	4.58907e-23	43.2388
chr11:70506801	-1.31537	1.76256	-11.853	5.82422e-24	4.58971e-23	43.2386
chr15:93052451	-1.24061	2.3997	-11.853	5.82458e-24	4.58999e-23	43.2386
chr17:80880257	-1.73817	1.28116	-11.8529	5.82565e-24	4.59082e-23	43.2384
chr9:133357211	1.86695	-2.61652	11.8529	5.82573e-24	4.59089e-23	43.2384
chr13:41500671	2.18317	-1.64805	11.8529	5.82576e-24	4.5909e-23	43.2383
chr12:108856719	1.11915	-3.55445	11.8529	5.82587e-24	4.59098e-23	43.2383
chr6:47234510	1.46878	2.48915	11.8529	5.82596e-24	4.59105e-23	43.2383
chr3:149582196	2.45841	-1.90799	11.8529	5.8261e-24	4.59115e-23	43.2383
chr14:58395647	1.12085	-0.38311	11.8529	5.82632e-24	4.59132e-23	43.2383
chr3:14525648	1.17378	2.71067	11.8529	5.82642e-24	4.59139e-23	43.2382
chr12:121625103	1.59268	-2.46159	11.8529	5.82657e-24	4.59151e-23	43.2382
chr8:127977847	-1.66951	1.93488	-11.8529	5.82761e-24	4.59232e-23	43.238
chr14:99245631	1.70573	-2.81811	11.8529	5.82764e-24	4.59234e-23	43.238
chr22:46374973	2.17268	-1.76537	11.8529	5.8278e-24	4.59246e-23	43.238
chr15:73703978	-0.932683	2.49061	-11.8529	5.82798e-24	4.5926e-23	43.238
chr13:26012276	-1.43171	-2.32854	-11.8529	5.82802e-24	4.59263e-23	43.238
chr2:237624659	-2.0711	1.7086	-11.8529	5.82803e-24	4.59263e-23	43.238
chr8:144439735	-1.22646	2.9764	-11.8529	5.82837e-24	4.59289e-23	43.2379
chr19:34355423	-1.24024	3.05122	-11.8528	5.82909e-24	4.59346e-23	43.2378
chr9:96219231	1.57232	-2.94189	11.8528	5.82939e-24	4.59368e-23	43.2377
chr17:57518371	1.16049	2.09476	11.8528	5.82939e-24	4.59368e-23	43.2377
chr1:178871163	-1.19317	0.707195	-11.8528	5.82962e-24	4.59386e-23	43.2377
chr4:186081322	1.78	0.207439	11.8528	5.82981e-24	4.594e-23	43.2377
chr14:72670617	-2.18122	1.25805	-11.8528	5.82997e-24	4.59412e-23	43.2376
chr19:1520478	1.23378	-0.973963	11.8528	5.83087e-24	4.59483e-23	43.2375
chr9:128635576	2.41293	-1.84939	11.8528	5.83119e-24	4.59507e-23	43.2374
chr17:3921153	-1.04171	1.27341	-11.8528	5.83129e-24	4.59515e-23	43.2374
chr7:156001712	1.35463	2.94354	11.8528	5.83163e-24	4.59541e-23	43.2373
chr10:29948566	-1.18073	2.67085	-11.8528	5.83208e-24	4.59576e-23	43.2373
chr8:37901022	-2.27915	1.40884	-11.8528	5.83214e-24	4.5958e-23	43.2373
chrX:1598625	-1.50646	1.92409	-11.8527	5.83246e-24	4.59604e-23	43.2372
chr1:3788698	-1.41622	2.28396	-11.8527	5.83284e-24	4.59634e-23	43.2371
chr17:789884	2.41841	-0.972866	11.8527	5.83326e-24	4.59667e-23	43.2371
chr16:31476198	1.80561	-2.10207	11.8527	5.83372e-24	4.59702e-23	43.237
chr8:144686687	1.91341	-1.9089	11.8527	5.83408e-24	4.5973e-23	43.2369
chr10:70558599	1.25537	1.81829	11.8527	5.83535e-24	4.5983e-23	43.2367
chr11:2904913	1.94207	-0.768354	11.8527	5.83567e-24	4.59854e-23	43.2367
chr16:57372288	2.59402	-2.09067	11.8527	5.83568e-24	4.59855e-23	43.2367
chr13:30114264	2.55183	-1.46762	11.8526	5.8364e-24	4.59911e-23	43.2365
chr2:199604318	2.13634	-1.91415	11.8526	5.83643e-24	4.59913e-23	43.2365
chr3:136995340	-2.61256	0.668963	-11.8526	5.83674e-24	4.59936e-23	43.2365
chr1:155131342	1.12098	2.55207	11.8526	5.83675e-24	4.59937e-23	43.2365
chr11:67261792	0.996951	-3.27738	11.8526	5.83678e-24	4.59939e-23	43.2365
chr7:100866418	-2.51902	0.372561	-11.8526	5.83703e-24	4.59958e-23	43.2364
chr12:3674069	1.26841	2.71274	11.8526	5.83759e-24	4.60002e-23	43.2363
chr11:61587344	1.6128	-2.42579	11.8526	5.83782e-24	4.60019e-23	43.2363
chr19:618110	2.27573	1.17311	11.8526	5.83806e-24	4.60038e-23	43.2362
chr18:69107556	1.195	1.18543	11.8526	5.83852e-24	4.60073e-23	43.2362
chr1:19645899	-1.31841	-0.0107927	-11.8526	5.83913e-24	4.60121e-23	43.2361
chr17:78266901	1.24024	1.96024	11.8526	5.83928e-24	4.60132e-23	43.236
chr6:41637106	1.28037	-3.66872	11.8526	5.83947e-24	4.60147e-23	43.236
chr6:104940455	1.29366	-3.63671	11.8526	5.8397e-24	4.60164e-23	43.236
chr1:197197873	1.26622	1.65835	11.8526	5.83984e-24	4.60175e-23	43.2359
chr20:10670714	-2.21463	0.534634	-11.8525	5.84068e-24	4.6024e-23	43.2358
chr18:79411938	1.30402	1.26091	11.8525	5.84079e-24	4.60249e-23	43.2358
chr9:127803996	1.88549	-2.68055	11.8525	5.84108e-24	4.60271e-23	43.2357
chr1:16175045	-1.78951	0.811463	-11.8525	5.84127e-24	4.60285e-23	43.2357
chr5:176891947	-1.68793	0.477134	-11.8525	5.84199e-24	4.60342e-23	43.2356
chr11:316098	1.77768	-3.04591	11.8525	5.84242e-24	4.60375e-23	43.2355
chr12:10406948	-2.30756	1.00122	-11.8525	5.84297e-24	4.60418e-23	43.2354
chr2:160409338	1.73939	-0.231402	11.8525	5.84311e-24	4.60428e-23	43.2354
chr16:57542474	-2.37122	1.4561	-11.8525	5.84329e-24	4.60442e-23	43.2354
chr1:19081403	2.75805	-1.21902	11.8525	5.84332e-24	4.60444e-23	43.2353
chr13:21459851	1.2728	1.59189	11.8525	5.8434e-24	4.6045e-23	43.2353
chr19:43655447	-2.59671	1.86091	-11.8525	5.84353e-24	4.60459e-23	43.2353
chr11:1033185	1.16524	2.52116	11.8525	5.84374e-24	4.60475e-23	43.2353
chr16:31224406	1.84561	-0.472805	11.8525	5.84376e-24	4.60477e-23	43.2353
chr19:12940425	-2.17744	2.05128	-11.8524	5.84396e-24	4.60491e-23	43.2352
chr13:111328146	-1.51695	2.40921	-11.8524	5.84426e-24	4.60515e-23	43.2352
chr6:30329723	-2.44159	2.04591	-11.8524	5.84458e-24	4.60539e-23	43.2351
chr16:86645848	1.12915	0.876768	11.8524	5.8448e-24	4.60556e-23	43.2351
chr7:128033112	-1.78134	-0.118598	-11.8524	5.84502e-24	4.60573e-23	43.2351
chr3:123450445	1.35317	-0.956829	11.8524	5.84531e-24	4.60596e-23	43.235
chr6:33431145	-1.1739	-3.4328	-11.8524	5.84579e-24	4.60633e-23	43.2349
chr7:135254338	1.46756	-3.05939	11.8524	5.84603e-24	4.60651e-23	43.2349
chr1:30793719	-1.61427	0.411646	-11.8524	5.84604e-24	4.60651e-23	43.2349
chr21:42260122	-1.96537	2.23549	-11.8524	5.84622e-24	4.60665e-23	43.2349
chr4:22516490	1.54805	-3.00634	11.8524	5.84679e-24	4.60709e-23	43.2348
chr12:29150251	-1.88439	0.393659	-11.8524	5.84707e-24	4.60731e-23	43.2347
chr11:89734464	1.45146	2.23024	11.8524	5.84719e-24	4.6074e-23	43.2347
chr1:218460156	2.19049	-2.01988	11.8524	5.84728e-24	4.60747e-23	43.2347
chr5:176642769	1.38512	-1.72268	11.8524	5.84742e-24	4.60757e-23	43.2346
chr13:52191993	-1.4811	1.8264	-11.8524	5.84744e-24	4.60758e-23	43.2346
chr7:28279943	-1.91195	0.975976	-11.8523	5.84776e-24	4.60783e-23	43.2346
chr14:21116427	1.21012	1.79701	11.8523	5.84809e-24	4.60808e-23	43.2345
chr5:43212509	1.3822	0.667073	11.8523	5.84831e-24	4.60825e-23	43.2345
chr19:2588561	1.68073	-0.411463	11.8523	5.84845e-24	4.60835e-23	43.2345
chr1:155016262	-1.90951	1.07976	-11.8523	5.84846e-24	4.60836e-23	43.2345
chr5:74257926	-1.2261	-3.30232	-11.8523	5.84848e-24	4.60837e-23	43.2345
chr11:88285914	2.52646	-1.89884	11.8523	5.84861e-24	4.60846e-23	43.2344
chr20:3750030	1.89402	-3.23848	11.8523	5.84889e-24	4.60868e-23	43.2344
chr8:89824769	2.5611	-0.00993902	11.8523	5.84923e-24	4.60894e-23	43.2343
chr6:28758183	2.04744	-1.75067	11.8523	5.84971e-24	4.60932e-23	43.2343
chr10:6786807	2.29012	-1.52494	11.8523	5.85072e-24	4.61011e-23	43.2341
chr5:68480375	1.24146	1.36341	11.8523	5.85102e-24	4.61034e-23	43.234
chr6:154359296	-2.12451	0.862012	-11.8523	5.85139e-24	4.61062e-23	43.234
chr4:7216998	-1.61976	2.29256	-11.8522	5.85163e-24	4.61081e-23	43.2339
chr17:8392848	-1.0972	2.4036	-11.8522	5.85166e-24	4.61082e-23	43.2339
chr19:41265965	1.41073	-2.73378	11.8522	5.85173e-24	4.61088e-23	43.2339
chr8:40007828	-2.00915	1.9503	-11.8522	5.8523e-24	4.61132e-23	43.2338
chr19:1289852	1.03439	1.27866	11.8522	5.85282e-24	4.61173e-23	43.2337
chr14:20458068	-2.13317	1.52085	-11.8522	5.85289e-24	4.61177e-23	43.2337
chr19:3456320	1.64061	-0.284939	11.8522	5.85324e-24	4.61205e-23	43.2337
chr12:123899001	1.17963	2.35726	11.8522	5.85385e-24	4.61252e-23	43.2336
chr20:5293668	1.2372	1.31994	11.8522	5.85413e-24	4.61274e-23	43.2335
chr2:235958501	-1.32439	2.93866	-11.8522	5.85436e-24	4.61292e-23	43.2335
chr17:5123699	-1.78134	1.40518	-11.8522	5.85466e-24	4.61315e-23	43.2334
chr22:22858003	1.27256	3.10335	11.8522	5.85471e-24	4.61318e-23	43.2334
chr14:96264133	-1.51573	2.92909	-11.8522	5.85519e-24	4.61355e-23	43.2333
chr12:132524508	2.47976	-1.84427	11.8521	5.85536e-24	4.61368e-23	43.2333
chr5:134255517	-1.2761	2.72073	-11.8521	5.85563e-24	4.61389e-23	43.2332
chr11:67271243	-1.65793	-1.25152	-11.8521	5.85566e-24	4.61391e-23	43.2332
chr14:38536498	1.42085	0.274695	11.8521	5.85592e-24	4.61411e-23	43.2332
chr1:3477497	-1.29524	0.151159	-11.8521	5.85596e-24	4.61413e-23	43.2332
chr1:61081222	1.52878	-2.44476	11.8521	5.85621e-24	4.61432e-23	43.2331
chr16:23509229	1.70024	-3.19927	11.8521	5.85628e-24	4.61437e-23	43.2331
chr1:235011301	1.59268	-0.668171	11.8521	5.85766e-24	4.61546e-23	43.2329
chr9:128826566	1.42561	0.942439	11.8521	5.85785e-24	4.6156e-23	43.2329
chr2:45289209	1.29061	1.57872	11.8521	5.85796e-24	4.61568e-23	43.2329
chr17:75555964	-1.69341	0.736341	-11.8521	5.85878e-24	4.61632e-23	43.2327
chr13:111412004	1.30085	0.495549	11.852	5.85926e-24	4.6167e-23	43.2326
chr12:53493724	1.55354	-3.3086	11.852	5.86065e-24	4.61779e-23	43.2324
chr14:105088371	1.52793	-3.26811	11.852	5.86093e-24	4.618e-23	43.2323
chr11:124751948	2.42512	-1.48207	11.852	5.86111e-24	4.61814e-23	43.2323
chr11:693646	1.2961	-2.81585	11.852	5.86139e-24	4.61835e-23	43.2323
chr17:30235370	1.49085	-2.53896	11.852	5.86159e-24	4.61851e-23	43.2322
chr16:88978205	-2.03976	1.52439	-11.852	5.86199e-24	4.61881e-23	43.2322
chr4:8189273	-2.11512	0.286585	-11.852	5.86223e-24	4.619e-23	43.2321
chr1:193186259	2.1828	-1.56128	11.8519	5.86324e-24	4.61979e-23	43.232
chr4:15655962	1.54305	-2.72177	11.8519	5.8634e-24	4.61991e-23	43.2319
chr8:23547814	1.55146	-2.2961	11.8519	5.86362e-24	4.62008e-23	43.2319
chr13:20721650	1.31902	-3.91354	11.8519	5.86392e-24	4.62031e-23	43.2318
chr19:2191212	1.12805	2.67829	11.8519	5.86393e-24	4.62031e-23	43.2318
chr11:117200695	1.36817	0.917988	11.8519	5.86397e-24	4.62034e-23	43.2318
chr2:215460273	1.30793	0.847256	11.8519	5.86445e-24	4.62071e-23	43.2317
chr1:243931496	1.87256	-3.1375	11.8519	5.8646e-24	4.62082e-23	43.2317
chr1:11500317	-1.19549	1.56982	-11.8519	5.8652e-24	4.62129e-23	43.2316
chr2:119306396	-2.40122	0.852439	-11.8519	5.86535e-24	4.62141e-23	43.2316
chr6:108175054	1.88085	-0.986037	11.8519	5.86584e-24	4.62179e-23	43.2315
chr16:89395884	-1.63756	0.910732	-11.8519	5.86644e-24	4.62225e-23	43.2314
chr9:19119384	-2.11988	0.668841	-11.8519	5.86653e-24	4.62232e-23	43.2314
chr3:195175820	-2.04098	2.36768	-11.8518	5.86677e-24	4.6225e-23	43.2314
chr1:3162641	1.61134	0.887012	11.8518	5.86685e-24	4.62256e-23	43.2313
chr1:7390066	1.67598	0.607378	11.8518	5.86712e-24	4.62277e-23	43.2313
chr1:22342214	1.87915	-3.40152	11.8518	5.8672e-24	4.62283e-23	43.2313
chr16:54489634	-1.64451	1.27091	-11.8518	5.86742e-24	4.623e-23	43.2312
chr1:3746597	1.6072	-3.02104	11.8518	5.86765e-24	4.62317e-23	43.2312
chr11:107780937	1.26232	-0.718232	11.8518	5.86772e-24	4.62322e-23	43.2312
chr15:73926642	1.28695	-3.50848	11.8518	5.8678e-24	4.62328e-23	43.2312
chr1:11295151	-1.65244	1.57732	-11.8518	5.86802e-24	4.62345e-23	43.2311
chr16:68234432	2.6528	-1.80238	11.8518	5.86808e-24	4.62348e-23	43.2311
chr8:38958532	1.29439	2.29207	11.8518	5.86859e-24	4.62389e-23	43.231
chr16:68732101	1.37439	-2.99537	11.8518	5.86896e-24	4.62417e-23	43.231
chr1:174874782	1.65695	-2.53506	11.8518	5.86918e-24	4.62434e-23	43.2309
chr2:239280443	1.71793	-2.56421	11.8518	5.8692e-24	4.62435e-23	43.2309
chr4:904912	1.12098	1.33	11.8518	5.86939e-24	4.6245e-23	43.2309
chr20:50775181	-2.00073	1.23427	-11.8518	5.86947e-24	4.62455e-23	43.2309
chr17:8057138	-2.21134	0.779695	-11.8518	5.86973e-24	4.62475e-23	43.2308
chr11:68750207	1.50085	-2.90116	11.8518	5.86989e-24	4.62487e-23	43.2308
chr17:32659878	1.66012	1.89726	11.8518	5.86992e-24	4.62489e-23	43.2308
chr15:45135297	1.85439	-3.02183	11.8518	5.87016e-24	4.62507e-23	43.2308
chr21:46151423	1.34659	1.66317	11.8518	5.8704e-24	4.62526e-23	43.2307
chr6:130021429	1.13061	-0.890915	11.8518	5.87045e-24	4.62529e-23	43.2307
chr5:90557645	1.60256	-3.02884	11.8517	5.87098e-24	4.6257e-23	43.2306
chr19:812173	-1.25707	1.65476	-11.8517	5.87109e-24	4.62578e-23	43.2306
chr10:69217453	2.3928	-1.84896	11.8517	5.87146e-24	4.62607e-23	43.2306
chr19:48728919	2.0922	-0.638049	11.8517	5.87176e-24	4.6263e-23	43.2305
chr8:1922701	-2.55183	2.05165	-11.8517	5.8722e-24	4.62664e-23	43.2304
chr7:100865969	-2.60524	0.982378	-11.8517	5.87259e-24	4.62695e-23	43.2304
chr5:180618994	1.68988	-3.02006	11.8517	5.87276e-24	4.62707e-23	43.2303
chr18:58934550	1.25524	2.13701	11.8517	5.8729e-24	4.62718e-23	43.2303
chr16:19304125	1.03732	2.11451	11.8517	5.8732e-24	4.62742e-23	43.2303
chr14:93007804	1.14744	1.10652	11.8516	5.87466e-24	4.62856e-23	43.23
chr11:70073420	-1.51061	-1.89213	-11.8516	5.87469e-24	4.62857e-23	43.23
chr9:136952679	2.01988	-0.527866	11.8516	5.87475e-24	4.62862e-23	43.23
chr19:55674858	1.35659	-3.70183	11.8516	5.87478e-24	4.62864e-23	43.23
chr3:40328622	1.04171	0.527927	11.8516	5.87491e-24	4.62873e-23	43.23
chr12:120495216	2.39439	-1.11573	11.8516	5.87506e-24	4.62885e-23	43.2299
chr5:150290168	-1.50744	-0.0332317	-11.8516	5.87575e-24	4.62938e-23	43.2298
chr16:51554265	1.31207	2.83921	11.8516	5.8762e-24	4.62973e-23	43.2298
chr17:59277351	-2.56415	1.65293	-11.8516	5.87637e-24	4.62986e-23	43.2297
chr3:15893916	-2.36744	0.816402	-11.8516	5.87779e-24	4.63098e-23	43.2295
chr11:110130653	1.45793	1.53043	11.8515	5.87853e-24	4.63155e-23	43.2294
chr17:4074482	-1.30402	2.50896	-11.8515	5.87855e-24	4.63156e-23	43.2294
chr1:206951795	-1.085	1.79384	-11.8515	5.87865e-24	4.63163e-23	43.2293
chr2:16039993	1.61134	0.625671	11.8515	5.87916e-24	4.63203e-23	43.2292
chr5:148384550	1.2228	-3.3375	11.8515	5.87921e-24	4.63207e-23	43.2292
chr10:83871894	-1.4678	2.06134	-11.8515	5.87923e-24	4.63208e-23	43.2292
chr4:109422540	1.19963	-2.94287	11.8515	5.8794e-24	4.63221e-23	43.2292
chr17:68346480	-2.26732	0.891707	-11.8515	5.87944e-24	4.63223e-23	43.2292
chr12:6232166	2.29098	-2.00012	11.8515	5.87968e-24	4.63242e-23	43.2292
chr11:64121712	1.93793	-0.717012	11.8515	5.8802e-24	4.63282e-23	43.2291
chr12:109359066	-1.45341	2.68012	-11.8515	5.88082e-24	4.63331e-23	43.229
chr8:27422118	1.26951	2.0722	11.8515	5.88145e-24	4.63379e-23	43.2289
chr5:43034168	2.54927	-1.33622	11.8515	5.88163e-24	4.63393e-23	43.2288
chr19:13962463	2.29098	-2.04951	11.8515	5.88163e-24	4.63393e-23	43.2288
chr20:51009756	1.39098	0.73061	11.8514	5.88485e-24	4.63646e-23	43.2283
chr12:131985425	-2.51366	1.35439	-11.8514	5.88487e-24	4.63647e-23	43.2283
chr17:55758071	1.21707	2.49146	11.8514	5.88516e-24	4.63669e-23	43.2282
chr1:36124879	1.84707	-1.87744	11.8514	5.88573e-24	4.63714e-23	43.2281
chr12:94732096	-1.88451	1.22799	-11.8513	5.8865e-24	4.63774e-23	43.228
chr1:34791378	1.25902	2.47329	11.8513	5.88654e-24	4.63776e-23	43.228
chrX:153455215	-1.27915	2.56665	-11.8513	5.88682e-24	4.63798e-23	43.2279
chr5:180619020	1.69768	-3.05823	11.8513	5.88778e-24	4.63873e-23	43.2278
chr19:45767482	1.79585	-2.42256	11.8513	5.88858e-24	4.63935e-23	43.2277
chr11:78046084	1.1178	-3.19439	11.8513	5.88951e-24	4.64008e-23	43.2275
chr14:64220620	-2.61244	1.69232	-11.8512	5.89e-24	4.64046e-23	43.2274
chr21:43778694	2.30963	-1.42799	11.8512	5.89005e-24	4.6405e-23	43.2274
chr3:49900648	2.53244	-1.55622	11.8512	5.89038e-24	4.64075e-23	43.2273
chr5:172095712	-1.89159	1.50494	-11.8512	5.8906e-24	4.64092e-23	43.2273
chr6:40743939	1.42085	-0.723963	11.8512	5.89069e-24	4.64099e-23	43.2273
chr13:110094907	1.68573	-2.98311	11.8512	5.89164e-24	4.64173e-23	43.2271
chr17:76001629	1.49927	1.63463	11.8512	5.89181e-24	4.64186e-23	43.2271
chr19:38386261	1.89476	-2.3675	11.8512	5.89219e-24	4.64215e-23	43.227
chr2:130139614	-1.64805	1.69463	-11.8512	5.8922e-24	4.64215e-23	43.227
chr1:54548295	2.04951	-2.03341	11.8512	5.89228e-24	4.64221e-23	43.227
chr8:11809031	1.58378	-2.91945	11.8512	5.89281e-24	4.64262e-23	43.2269
chr4:1202391	-2.11183	0.417744	-11.8512	5.89287e-24	4.64267e-23	43.2269
chr19:1624753	-1.33512	2.92451	-11.8512	5.89322e-24	4.64294e-23	43.2269
chr17:15590049	-2.75683	1.49695	-11.8511	5.89388e-24	4.64345e-23	43.2268
chr22:45605410	2.54902	-1.57207	11.8511	5.89389e-24	4.64345e-23	43.2268
chr1:161038266	2.50634	-1.96268	11.8511	5.89579e-24	4.64494e-23	43.2264
chr5:78953516	-2.25598	0.837622	-11.8511	5.89588e-24	4.64501e-23	43.2264
chr6:87827676	1.18963	1.35555	11.8511	5.896e-24	4.6451e-23	43.2264
chr19:45882618	1.78354	-1.54982	11.8511	5.8961e-24	4.64518e-23	43.2264
chr3:66405318	1.35841	2.85957	11.8511	5.89625e-24	4.64529e-23	43.2264
chr16:30709818	-2.41207	1.8464	-11.8511	5.89669e-24	4.64563e-23	43.2263
chr17:17507082	-1.50646	1.98933	-11.8511	5.89697e-24	4.64584e-23	43.2262
chr8:102411095	1.20085	-2.79482	11.8511	5.89706e-24	4.64591e-23	43.2262
chr7:32763148	2.18037	-2.35445	11.851	5.89742e-24	4.64619e-23	43.2262
chr17:72115994	1.5761	-2.44159	11.851	5.89744e-24	4.6462e-23	43.2262
chr21:45257125	1.11646	-2.68652	11.851	5.89764e-24	4.64635e-23	43.2261
chr11:5625619	1.58317	-1.13159	11.851	5.89883e-24	4.64728e-23	43.2259
chr2:55210636	-1.34024	2.85659	-11.851	5.89941e-24	4.64774e-23	43.2258
chr9:35749961	1.11659	-3.46085	11.851	5.89949e-24	4.64779e-23	43.2258
chr16:88221415	-1.8722	1.8289	-11.851	5.89953e-24	4.64782e-23	43.2258
chr1:119139753	1.47232	-1.83774	11.851	5.9e-24	4.64818e-23	43.2257
chr10:124417695	2.4261	-1.45902	11.851	5.90029e-24	4.64841e-23	43.2257
chr7:73743789	1.91988	-2.23799	11.851	5.9004e-24	4.64849e-23	43.2257
chr16:85524745	1.60646	-3.10811	11.851	5.90096e-24	4.64893e-23	43.2256
chr6:20213386	1.14768	-0.3575	11.8509	5.90183e-24	4.6496e-23	43.2254
chr21:44285805	1.52134	-3.57226	11.8509	5.90213e-24	4.64984e-23	43.2254
chr1:2267156	-1.53902	2.11012	-11.8509	5.90231e-24	4.64998e-23	43.2253
chr2:55421090	-1.3372	2.62567	-11.8509	5.90239e-24	4.65003e-23	43.2253
chr20:58438960	-1.35134	2.53665	-11.8509	5.90257e-24	4.65017e-23	43.2253
chr3:159994075	1.27366	2.51415	11.8509	5.90286e-24	4.65039e-23	43.2252
chr19:17831327	2.60439	-1.80622	11.8509	5.90313e-24	4.6506e-23	43.2252
chr16:87703282	-1.40634	3.4628	-11.8509	5.90329e-24	4.65072e-23	43.2252
chr15:31065854	-1.74012	2.22201	-11.8509	5.90346e-24	4.65085e-23	43.2251
chr17:38511091	1.50195	0.694756	11.8509	5.90399e-24	4.65126e-23	43.225
chr2:233169454	-1.51415	2.62146	-11.8509	5.904e-24	4.65126e-23	43.225
chr2:20411619	1.22561	-2.95646	11.8509	5.90479e-24	4.65188e-23	43.2249
chr5:1552924	-1.77	0.998293	-11.8508	5.9065e-24	4.65322e-23	43.2246
chr11:62602937	1.92866	-2.89445	11.8508	5.90689e-24	4.65352e-23	43.2246
chr22:24599707	-1.50744	1.88591	-11.8508	5.90702e-24	4.65362e-23	43.2245
chr1:6611845	2.42756	-1.62415	11.8508	5.90723e-24	4.65378e-23	43.2245
chr14:104323187	-1.34817	1.08177	-11.8508	5.90725e-24	4.65379e-23	43.2245
chr17:7841369	1.57939	-3.38787	11.8508	5.90726e-24	4.6538e-23	43.2245
chr6:154555212	2.74024	-1.62659	11.8508	5.9073e-24	4.65382e-23	43.2245
chr7:3990703	1.23561	2.62805	11.8508	5.90738e-24	4.65387e-23	43.2245
chr1:41486458	1.24963	-2.93579	11.8508	5.90775e-24	4.65416e-23	43.2244
chr5:60842933	2.22951	-1.18927	11.8508	5.908e-24	4.65436e-23	43.2244
chr1:15735866	-1.27256	-0.157134	-11.8508	5.90847e-24	4.65472e-23	43.2243
chr7:946202	3.05439	0.241098	11.8507	5.9089e-24	4.65505e-23	43.2242
chr7:102248690	1.6539	0.251341	11.8507	5.90916e-24	4.65526e-23	43.2242
chr18:25990179	-1.53073	2.3889	-11.8507	5.90933e-24	4.65538e-23	43.2241
chr3:14812538	-2.08732	1.12378	-11.8507	5.90966e-24	4.65563e-23	43.2241
chr1:61184301	-2.57451	0.707744	-11.8507	5.91e-24	4.6559e-23	43.224
chr19:18649767	-1.69646	-1.12421	-11.8507	5.9109e-24	4.65661e-23	43.2239
chr13:113064850	2.0311	0.350427	11.8507	5.91099e-24	4.65667e-23	43.2239
chr8:144523294	1.29878	-1.6572	11.8507	5.91101e-24	4.65668e-23	43.2239
chr20:51496316	-2.02354	0.678476	-11.8507	5.91132e-24	4.65692e-23	43.2238
chr10:79274544	1.33634	-3.47293	11.8507	5.91186e-24	4.65734e-23	43.2237
chr20:63008206	1.57841	-2.5375	11.8507	5.9123e-24	4.65768e-23	43.2236
chr9:122226463	2.27988	-2.95482	11.8507	5.91236e-24	4.65772e-23	43.2236
chr7:25952033	1.51488	-2.59671	11.8506	5.91285e-24	4.6581e-23	43.2235
chr16:54289457	1.59841	-3.64701	11.8506	5.91346e-24	4.65858e-23	43.2234
chr8:1859558	-1.5728	2.73299	-11.8506	5.91396e-24	4.65897e-23	43.2234
chr1:2193598	1.95756	-1.4161	11.8506	5.91398e-24	4.65898e-23	43.2234
chr8:142742499	2.3161	-1.7628	11.8506	5.91403e-24	4.65901e-23	43.2234
chr7:41028138	1.3861	2.40305	11.8506	5.91466e-24	4.6595e-23	43.2232
chr7:92698700	2.56732	-1.74902	11.8506	5.91471e-24	4.65954e-23	43.2232
chr9:15401528	1.39378	1.6486	11.8506	5.91498e-24	4.65974e-23	43.2232
chr2:40130508	1.72744	0.222256	11.8506	5.91584e-24	4.66041e-23	43.223
chr16:29184680	-1.40598	1.76543	-11.8505	5.91656e-24	4.66098e-23	43.2229
chr3:9862520	1.30805	0.793659	11.8505	5.91683e-24	4.66118e-23	43.2229
chr12:95638206	1.21756	1.20329	11.8505	5.91713e-24	4.66142e-23	43.2228
chr3:119176585	2.38122	-1.82	11.8505	5.91717e-24	4.66144e-23	43.2228
chr2:112784561	1.67061	-3.08104	11.8505	5.91731e-24	4.66155e-23	43.2228
chr19:10334120	1.80854	-2.22439	11.8505	5.91761e-24	4.66178e-23	43.2227
chr17:45429772	2.62195	-2.47512	11.8505	5.91809e-24	4.66215e-23	43.2227
chr2:240720807	1.24805	1.58146	11.8505	5.91813e-24	4.66218e-23	43.2227
chr16:54933441	1.90634	-2.63549	11.8505	5.91822e-24	4.66224e-23	43.2226
chr2:241898894	1.22146	1.6372	11.8505	5.91835e-24	4.66234e-23	43.2226
chr17:74768838	-1.36341	1.75073	-11.8505	5.91861e-24	4.66254e-23	43.2226
chrX:138857310	-1.59988	1.86652	-11.8505	5.91908e-24	4.6629e-23	43.2225
chr6:46935916	2.09476	-1.11774	11.8505	5.91931e-24	4.66308e-23	43.2225
chr7:1912943	1.33146	0.692439	11.8505	5.91946e-24	4.6632e-23	43.2224
chr2:156322852	1.47988	-3.45494	11.8505	5.91973e-24	4.66341e-23	43.2224
chrX:19847165	1.58354	-1.20518	11.8505	5.91981e-24	4.66346e-23	43.2224
chr22:46661949	1.4411	1.87616	11.8504	5.92073e-24	4.66418e-23	43.2222
chr20:37991367	-1.87866	1.11396	-11.8504	5.92092e-24	4.66433e-23	43.2222
chr14:73719446	2.00085	0.137256	11.8504	5.92105e-24	4.66442e-23	43.2222
chr14:77025905	2.63488	-1.91134	11.8504	5.9211e-24	4.66445e-23	43.2222
chr1:33399460	1.28171	1.38732	11.8504	5.92199e-24	4.66515e-23	43.222
chr2:42176321	-1.31646	2.67287	-11.8504	5.9223e-24	4.66539e-23	43.222
chr19:1081925	1.76902	0.0143902	11.8504	5.924e-24	4.66672e-23	43.2217
chr16:85430682	1.72537	1.37207	11.8504	5.92403e-24	4.66674e-23	43.2217
chr11:36057391	-1.26171	1.99402	-11.8504	5.92406e-24	4.66676e-23	43.2217
chr13:100519427	1.25024	2.5061	11.8503	5.92436e-24	4.66699e-23	43.2216
chr7:121015789	1.08122	3.06573	11.8503	5.92517e-24	4.66763e-23	43.2215
chr19:39248570	2.085	-1.45079	11.8503	5.9252e-24	4.66765e-23	43.2215
chr13:111410341	-1.93098	1.62439	-11.8503	5.92522e-24	4.66766e-23	43.2215
chr9:135260673	-1.92817	0.460671	-11.8503	5.92573e-24	4.66805e-23	43.2214
chr16:71081370	-1.93122	0.751707	-11.8503	5.92622e-24	4.66843e-23	43.2213
chr11:113386895	-1.64671	2.31994	-11.8503	5.92628e-24	4.66847e-23	43.2213
chr19:3964735	1.31488	2.72805	11.8503	5.92658e-24	4.6687e-23	43.2212
chr12:124360240	2.51305	-0.871159	11.8503	5.92686e-24	4.66892e-23	43.2212
chr12:132837934	1.49744	-0.475427	11.8503	5.92715e-24	4.66914e-23	43.2211
chr21:44353799	-2.36073	1.24146	-11.8503	5.92721e-24	4.66918e-23	43.2211
chr19:49335441	-2.13354	0.497866	-11.8503	5.92732e-24	4.66926e-23	43.2211
chr6:41786223	1.80988	-2.67665	11.8503	5.92751e-24	4.66941e-23	43.2211
chr19:39308255	1.81854	-3.02317	11.8502	5.92822e-24	4.66996e-23	43.221
chr3:45555334	2.40085	-2.16189	11.8502	5.92866e-24	4.6703e-23	43.2209
chrX:153028179	1.30171	1.87244	11.8502	5.92993e-24	4.6713e-23	43.2207
chr12:13135652	2.56866	-1.43335	11.8502	5.93e-24	4.67135e-23	43.2207
chr8:99612269	1.14927	1.11634	11.8502	5.93046e-24	4.6717e-23	43.2206
chr14:102785302	-1.69305	-0.0746951	-11.8502	5.93122e-24	4.6723e-23	43.2205
chr1:184296515	-1.64073	1.69695	-11.8501	5.93221e-24	4.67307e-23	43.2203
chr15:99131571	1.1089	2.33689	11.8501	5.93248e-24	4.67328e-23	43.2202
chr11:62921653	1.97293	-2.17463	11.8501	5.93263e-24	4.67339e-23	43.2202
chr7:931475	-2.08902	1.91049	-11.8501	5.93297e-24	4.67366e-23	43.2202
chr2:174334407	1.87037	-2.21848	11.8501	5.93319e-24	4.67383e-23	43.2201
chr13:46556470	1.22585	0.919512	11.8501	5.9333e-24	4.67391e-23	43.2201
chr16:3098583	1.31915	-1.66189	11.8501	5.93347e-24	4.67404e-23	43.2201
chr12:6964100	2.41695	-1.83884	11.8501	5.9342e-24	4.67461e-23	43.22
chr12:70719806	1.44012	-1.61909	11.8501	5.93426e-24	4.67464e-23	43.2199
chr11:65894044	-2.51634	1.36	-11.8501	5.93435e-24	4.67471e-23	43.2199
chr2:69948627	1.44354	-2.42555	11.8501	5.93439e-24	4.67474e-23	43.2199
chr9:91886412	1.72451	-2.48421	11.8501	5.93506e-24	4.67526e-23	43.2198
chr18:76421393	2.24951	-1.44902	11.8501	5.93523e-24	4.67539e-23	43.2198
chr7:27144489	2.10037	-1.2786	11.8501	5.93543e-24	4.67554e-23	43.2197
chr8:140564067	-1.10744	2.5114	-11.85	5.93588e-24	4.67589e-23	43.2197
chr9:127865134	-1.7561	1.86183	-11.85	5.9359e-24	4.6759e-23	43.2197
chr13:110309057	1.28122	-3.28098	11.85	5.93618e-24	4.67611e-23	43.2196
chr2:112763966	1.83085	-2.55762	11.85	5.93632e-24	4.67623e-23	43.2196
chr10:25062607	1.33988	-2.77604	11.85	5.9365e-24	4.67636e-23	43.2196
chr22:31122554	2.34817	-1.96909	11.85	5.93701e-24	4.67676e-23	43.2195
chr9:114322321	-2.1628	2.16274	-11.85	5.93737e-24	4.67703e-23	43.2194
chr2:96952435	2.03866	-2.20043	11.85	5.93835e-24	4.6778e-23	43.2193
chr19:1082787	1.75939	-2.3025	11.85	5.93835e-24	4.6778e-23	43.2193
chr19:18848928	-2.63659	1.49061	-11.85	5.93943e-24	4.67864e-23	43.2191
chr13:59780015	-1.12756	3.56073	-11.8499	5.94049e-24	4.67947e-23	43.2189
chr12:123971667	1.39549	-3.51262	11.8499	5.94075e-24	4.67967e-23	43.2189
chr7:130494546	1.09524	0.042622	11.8499	5.94129e-24	4.68009e-23	43.2188
chr2:98295913	-1.79268	1.23451	-11.8499	5.94187e-24	4.68054e-23	43.2187
chr12:52149618	1.63744	-1.28762	11.8499	5.94209e-24	4.68071e-23	43.2186
chr1:16396790	-2.0128	0.402134	-11.8499	5.94213e-24	4.68073e-23	43.2186
chr15:101462859	1.48537	2.57146	11.8499	5.94227e-24	4.68084e-23	43.2186
chr3:150761338	1.38976	-3.19195	11.8499	5.94251e-24	4.68102e-23	43.2186
chr14:101442647	-1.90878	1.80951	-11.8499	5.94316e-24	4.68153e-23	43.2184
chr8:687677	2.17951	-2.59585	11.8498	5.94399e-24	4.68218e-23	43.2183
chr12:131091542	-1.62683	1.36037	-11.8498	5.94402e-24	4.6822e-23	43.2183
chr22:23861799	1.08305	1.48945	11.8498	5.94434e-24	4.68245e-23	43.2183
chr14:21999657	1.67488	-0.185976	11.8498	5.94474e-24	4.68276e-23	43.2182
chr1:92481145	2.79427	-2.35665	11.8498	5.9448e-24	4.68279e-23	43.2182
chr6:70280801	-1.66305	1.45799	-11.8498	5.94481e-24	4.6828e-23	43.2182
chr4:169659840	1.42622	-2.71299	11.8498	5.94522e-24	4.68312e-23	43.2181
chr4:2463559	1.12183	-0.396768	11.8498	5.94531e-24	4.68318e-23	43.2181
chr1:176559676	1.12341	-3.30293	11.8498	5.94535e-24	4.6832e-23	43.2181
chr14:91396529	-1.63012	-1.05909	-11.8498	5.9456e-24	4.6834e-23	43.218
chr19:54630542	-2.41805	0.989512	-11.8498	5.94642e-24	4.68404e-23	43.2179
chr11:62190045	1.30768	2.17213	11.8498	5.94649e-24	4.68409e-23	43.2179
chr12:21773453	1.55878	-2.55549	11.8498	5.94676e-24	4.6843e-23	43.2178
chr10:32171540	2.2622	-1.79463	11.8497	5.94773e-24	4.68506e-23	43.2177
chr10:132411399	1.61841	-0.765061	11.8497	5.94779e-24	4.6851e-23	43.2177
chr2:70328996	2.75902	-1.66902	11.8497	5.94786e-24	4.68514e-23	43.2177
chr6:13582099	-2.07744	2.61311	-11.8497	5.948e-24	4.68525e-23	43.2176
chr7:429677	1.02573	2.31189	11.8497	5.94846e-24	4.68561e-23	43.2176
chr9:114672313	1.24939	2.14482	11.8497	5.94871e-24	4.6858e-23	43.2175
chr3:52388483	1.76305	-0.142012	11.8497	5.94872e-24	4.6858e-23	43.2175
chr1:228142977	-1.52098	2.77451	-11.8497	5.94893e-24	4.68596e-23	43.2175
chr1:17697702	-1.96488	1.29366	-11.8497	5.94976e-24	4.68661e-23	43.2173
chr8:124662897	-1.46293	2.21561	-11.8497	5.94997e-24	4.68677e-23	43.2173
chr3:51961858	1.10293	0.357805	11.8497	5.95012e-24	4.68689e-23	43.2173
chr11:92867097	1.37366	1.19927	11.8497	5.95014e-24	4.68689e-23	43.2173
chr20:25479327	-1.77012	0.584939	-11.8497	5.95033e-24	4.68704e-23	43.2172
chr21:36748326	1.29902	-3.45268	11.8497	5.9506e-24	4.68724e-23	43.2172
chr19:56664944	1.56707	2.84159	11.8497	5.9506e-24	4.68724e-23	43.2172
chr11:60852501	2.79671	-1.70262	11.8497	5.95108e-24	4.68761e-23	43.2171
chr12:109609033	1.2461	2.26927	11.8497	5.95109e-24	4.68762e-23	43.2171
chr13:35471004	2.00049	-2.81317	11.8496	5.95135e-24	4.68782e-23	43.2171
chr4:153448103	-2.43744	0.856646	-11.8496	5.95211e-24	4.68841e-23	43.2169
chr22:38236973	2.50427	-1.47189	11.8496	5.95294e-24	4.68906e-23	43.2168
chr7:4189297	2.32244	-2.04463	11.8496	5.95318e-24	4.68924e-23	43.2168
chr7:101989899	-1.20024	2.96598	-11.8496	5.95319e-24	4.68925e-23	43.2168
chr4:185762025	-2.44634	0.827317	-11.8496	5.9533e-24	4.68933e-23	43.2168
chr6:149115209	1.43707	2.31195	11.8496	5.9536e-24	4.68956e-23	43.2167
chr4:71334521	-1.75939	1.25348	-11.8496	5.95365e-24	4.68959e-23	43.2167
chr8:119768095	-1.44817	3.1453	-11.8496	5.95393e-24	4.68981e-23	43.2166
chr5:161685677	-1.63402	0.651524	-11.8496	5.95401e-24	4.68987e-23	43.2166
chr2:54573003	1.75305	1.7303	11.8496	5.95436e-24	4.69013e-23	43.2166
chr10:1086820	-1.46683	2.79524	-11.8496	5.9545e-24	4.69024e-23	43.2165
chr9:127854474	2.035	-2.24506	11.8496	5.95453e-24	4.69026e-23	43.2165
chr16:2213097	1.55634	-2.37817	11.8496	5.95492e-24	4.69056e-23	43.2165
chr2:120828846	-1.70732	1.31012	-11.8495	5.95557e-24	4.69106e-23	43.2164
chr10:3066487	1.11976	-3.9128	11.8495	5.95568e-24	4.69115e-23	43.2164
chr5:173145278	1.11451	-0.917988	11.8495	5.95618e-24	4.69154e-23	43.2163
chr16:2300864	-2.16354	0.874207	-11.8495	5.95652e-24	4.6918e-23	43.2162
chr9:14316481	2.03037	-2.34409	11.8495	5.95666e-24	4.6919e-23	43.2162
chr2:8862488	-1.82207	1.8803	-11.8495	5.95739e-24	4.69247e-23	43.2161
chr16:66551735	-1.6461	2.01146	-11.8495	5.9577e-24	4.69271e-23	43.216
chr12:117039597	1.32207	0.0590854	11.8495	5.95833e-24	4.69321e-23	43.2159
chr8:37842089	1.97463	-2.63159	11.8494	5.95906e-24	4.69377e-23	43.2158
chr22:20242262	-1.34939	3.48774	-11.8494	5.95924e-24	4.69391e-23	43.2158
chr15:38769432	1.14366	2.24317	11.8494	5.9593e-24	4.69396e-23	43.2157
chr1:182854260	-1.32988	2.75091	-11.8494	5.95937e-24	4.694e-23	43.2157
chr12:68290207	1.12829	-0.296707	11.8494	5.9594e-24	4.69402e-23	43.2157
chr17:42152863	-1.76951	1.70598	-11.8494	5.96041e-24	4.69481e-23	43.2156
chr9:95055785	-2.03146	0.0856098	-11.8494	5.96147e-24	4.69564e-23	43.2154
chr5:139677127	-2.00878	0.495976	-11.8494	5.9616e-24	4.69573e-23	43.2154
chr12:113192132	-1.36744	2.51055	-11.8494	5.96165e-24	4.69577e-23	43.2154
chr2:200888278	1.40793	-2.17982	11.8494	5.96176e-24	4.69585e-23	43.2153
chr8:9900255	1.06098	-0.576341	11.8494	5.96235e-24	4.69632e-23	43.2152
chr7:50531670	2.59902	-1.9122	11.8494	5.96272e-24	4.6966e-23	43.2152
chr14:104172015	-2.52963	1.43616	-11.8493	5.96295e-24	4.69677e-23	43.2151
chr7:35455050	-1.4511	-2.60262	-11.8493	5.96295e-24	4.69677e-23	43.2151
chr13:111302302	-1.40561	3.62122	-11.8493	5.96311e-24	4.69689e-23	43.2151
chr4:145843711	-2.6078	1.64012	-11.8493	5.96313e-24	4.6969e-23	43.2151
chr19:45779441	-1.75427	-2.82128	-11.8493	5.96323e-24	4.69697e-23	43.2151
chr1:228174014	2.14585	-0.0757317	11.8493	5.96325e-24	4.69699e-23	43.2151
chr17:83087548	1.8861	1.64671	11.8493	5.96327e-24	4.69699e-23	43.2151
chr16:89057914	1.49488	0.230732	11.8493	5.96358e-24	4.69723e-23	43.215
chr6:88047888	1.30232	-0.214329	11.8493	5.96359e-24	4.69723e-23	43.215
chr3:195543857	1.48244	-1.67878	11.8493	5.96425e-24	4.69775e-23	43.2149
chr12:109602682	1.30256	-0.174695	11.8493	5.9646e-24	4.69802e-23	43.2149
chr7:27129986	2.28024	-1.89854	11.8493	5.9649e-24	4.69825e-23	43.2148
chr7:100164060	1.25598	2.6386	11.8493	5.96492e-24	4.69827e-23	43.2148
chr16:7324540	1.2089	-3.19043	11.8493	5.96515e-24	4.69844e-23	43.2148
chr5:51377753	2.24293	-0.912805	11.8493	5.96569e-24	4.69886e-23	43.2147
chr5:141934240	-1.51415	2.00768	-11.8493	5.96589e-24	4.69901e-23	43.2146
chr16:1533882	-2.17976	1.35476	-11.8493	5.96635e-24	4.69937e-23	43.2146
chr22:46539084	1.55293	-2.40817	11.8493	5.96661e-24	4.69956e-23	43.2145
chr6:28141249	1.75537	-0.0295122	11.8493	5.96668e-24	4.69962e-23	43.2145
chr7:157292114	1.24976	1.90146	11.8492	5.96684e-24	4.69974e-23	43.2145
chr17:48633371	2.32366	-1.86488	11.8492	5.96694e-24	4.69981e-23	43.2145
chr16:66853490	-2.37146	1.40963	-11.8492	5.96727e-24	4.70006e-23	43.2144
chr22:19766451	1.21732	-3.79146	11.8492	5.96804e-24	4.70067e-23	43.2143
chr2:239938895	-1.7589	2.52933	-11.8492	5.96879e-24	4.70125e-23	43.2142
chr22:46288126	-1.99232	1.91348	-11.8492	5.96891e-24	4.70134e-23	43.2141
chr19:13207817	-1.58793	-0.436402	-11.8492	5.96933e-24	4.70167e-23	43.2141
chr12:109745221	-1.45512	-1.97573	-11.8492	5.96995e-24	4.70215e-23	43.214
chr2:2698826	1.03512	0.928049	11.8492	5.97069e-24	4.70272e-23	43.2138
chr2:109350298	-1.37122	-2.03488	-11.8491	5.9711e-24	4.70304e-23	43.2138
chr21:45265239	-1.19232	2.72689	-11.8491	5.97162e-24	4.70345e-23	43.2137
chr1:110209810	1.3822	-3.44683	11.8491	5.97211e-24	4.70383e-23	43.2136
chr17:40098238	2.66037	-2.35689	11.8491	5.97233e-24	4.704e-23	43.2136
chr14:92687776	2.97195	-2.07524	11.8491	5.97255e-24	4.70417e-23	43.2135
chr19:55320001	2.45829	-2.13244	11.8491	5.97296e-24	4.70448e-23	43.2135
chr17:8174188	1.19732	-3.23341	11.8491	5.973e-24	4.70451e-23	43.2135
chr1:192185405	1.34134	1.75079	11.8491	5.97315e-24	4.70462e-23	43.2134
chr16:27460842	1.62256	0.260305	11.8491	5.9732e-24	4.70466e-23	43.2134
chr1:226494258	-1.26976	-0.460366	-11.8491	5.9734e-24	4.70481e-23	43.2134
chr3:13936212	-1.15268	2.83695	-11.8491	5.97356e-24	4.70493e-23	43.2134
chr16:4086440	2.175	0.480915	11.8491	5.9739e-24	4.70519e-23	43.2133
chr8:11200213	1.45598	-3.71506	11.8491	5.97414e-24	4.70538e-23	43.2133
chr12:3481631	1.24476	2.02201	11.849	5.97528e-24	4.70626e-23	43.2131
chr20:1994872	-1.58915	1.56896	-11.849	5.97554e-24	4.70647e-23	43.213
chr20:761329	1.77427	-0.00164634	11.849	5.9764e-24	4.70714e-23	43.2129
chr12:93613571	1.18171	1.73976	11.849	5.97665e-24	4.70733e-23	43.2128
chr16:87238135	2.4861	-1.95037	11.849	5.97675e-24	4.7074e-23	43.2128
chr9:14911970	-1.46159	1.75213	-11.849	5.97684e-24	4.70747e-23	43.2128
chr7:151125612	2.0889	-2.3425	11.849	5.97722e-24	4.70776e-23	43.2128
chr11:46421464	-1.52817	2.39677	-11.849	5.97723e-24	4.70776e-23	43.2127
chr10:101225983	1.42073	-1.36512	11.849	5.97745e-24	4.70794e-23	43.2127
chr16:3589091	-2.16512	1.73037	-11.849	5.97784e-24	4.70824e-23	43.2126
chr18:79399325	2.14183	-0.403476	11.849	5.97796e-24	4.70833e-23	43.2126
chr14:93926579	-1.34268	2.36573	-11.849	5.97847e-24	4.70872e-23	43.2125
chr7:910919	1.1089	2.69494	11.8489	5.97864e-24	4.70885e-23	43.2125
chr17:18698561	2.18744	-1.54396	11.8489	5.97888e-24	4.70903e-23	43.2125
chr1:201014254	1.5911	-1.12421	11.8489	5.97933e-24	4.70938e-23	43.2124
chr20:36274160	1.43963	-0.965915	11.8489	5.97957e-24	4.70957e-23	43.2124
chr8:6877345	1.89561	-0.907683	11.8489	5.97961e-24	4.70959e-23	43.2124
chr12:27554145	1.60695	0.51128	11.8489	5.97979e-24	4.70973e-23	43.2123
chr7:42293312	2.33878	-1.95951	11.8489	5.98001e-24	4.7099e-23	43.2123
chr7:101856333	-2.715	1.60348	-11.8489	5.9801e-24	4.70996e-23	43.2123
chr2:98123366	-1.76	1.29573	-11.8489	5.98063e-24	4.71038e-23	43.2122
chr1:54400888	-2.23207	1.67018	-11.8489	5.98075e-24	4.71046e-23	43.2122
chr13:24745531	1.41134	1.62128	11.8489	5.98093e-24	4.7106e-23	43.2121
chr17:47696213	1.26183	0.737988	11.8489	5.9812e-24	4.71081e-23	43.2121
chr4:2430513	-2.22171	0.435488	-11.8489	5.98132e-24	4.7109e-23	43.2121
chr11:126403364	2.44768	-1.48409	11.8489	5.98187e-24	4.71133e-23	43.212
chr22:44569345	1.39329	2.83677	11.8489	5.98198e-24	4.7114e-23	43.212
chr7:159112806	1.8261	-0.398049	11.8488	5.98238e-24	4.71172e-23	43.2119
chr20:3751895	2.02476	-3.33896	11.8488	5.98283e-24	4.71207e-23	43.2118
chr21:33033869	2.30927	-2.02854	11.8488	5.98337e-24	4.71249e-23	43.2117
chr2:119475314	1.15037	2.7186	11.8488	5.98358e-24	4.71264e-23	43.2117
chr8:143345779	-2.35476	1.39799	-11.8488	5.98462e-24	4.71346e-23	43.2115
chr6:36697842	-2.60537	1.63732	-11.8488	5.98494e-24	4.71371e-23	43.2115
chr7:1383307	-1.35415	1.85732	-11.8488	5.98506e-24	4.71379e-23	43.2114
chr21:43721515	1.87646	0.19372	11.8488	5.98537e-24	4.71404e-23	43.2114
chr5:1067614	1.26768	1.71372	11.8488	5.98618e-24	4.71466e-23	43.2113
chr3:120451523	1.6439	-3.07134	11.8487	5.9875e-24	4.7157e-23	43.211
chr1:2497424	1.33793	1.00982	11.8487	5.98787e-24	4.71598e-23	43.211
chr7:149821828	1.28744	2.90421	11.8487	5.98867e-24	4.71661e-23	43.2108
chr2:129907739	1.20159	0.882744	11.8487	5.98883e-24	4.71673e-23	43.2108
chr12:124420154	1.1078	2.67622	11.8487	5.98886e-24	4.71675e-23	43.2108
chr12:131838989	0.987805	1.50841	11.8487	5.98929e-24	4.71709e-23	43.2107
chr6:6759529	1.86695	-2.11409	11.8487	5.98979e-24	4.71748e-23	43.2107
chr19:8585187	1.54866	1.90689	11.8486	5.99053e-24	4.71805e-23	43.2105
chr6:32048930	1.03622	2.70421	11.8486	5.99116e-24	4.71854e-23	43.2104
chr17:49552207	-1.94841	0.979207	-11.8486	5.9916e-24	4.71888e-23	43.2104
chr16:88068248	-1.17195	3.44159	-11.8486	5.99175e-24	4.719e-23	43.2103
chr2:175477223	-2.4539	1.89195	-11.8486	5.99206e-24	4.71923e-23	43.2103
chr6:166251943	-1.25402	-0.583963	-11.8486	5.99226e-24	4.71938e-23	43.2102
chr5:52007655	-1.47695	-0.474085	-11.8486	5.99394e-24	4.7207e-23	43.21
chr10:80186802	-1.57183	1.72323	-11.8485	5.99436e-24	4.72103e-23	43.2099
chr17:7700728	1.34366	2.29268	11.8485	5.99443e-24	4.72107e-23	43.2099
chr2:104053204	-1.66402	2.81579	-11.8485	5.9947e-24	4.72129e-23	43.2098
chr13:99997884	1.95354	-3.15409	11.8485	5.99498e-24	4.7215e-23	43.2098
chr5:128109330	1.18024	2.0111	11.8485	5.99516e-24	4.72164e-23	43.2098
chr19:1265951	1.09	-4.56427	11.8485	5.9954e-24	4.72182e-23	43.2097
chr6:25732579	1.13878	0.0479268	11.8485	5.99604e-24	4.72232e-23	43.2096
chr18:13642319	1.46634	-2.47354	11.8485	5.99637e-24	4.72258e-23	43.2096
chr11:45927581	-2.10085	0.895915	-11.8484	5.99808e-24	4.72391e-23	43.2093
chr8:52343087	-1.32232	-0.72128	-11.8484	5.99809e-24	4.72391e-23	43.2093
chr9:123366052	1.23878	-0.145244	11.8484	5.99823e-24	4.72402e-23	43.2093
chr5:17468610	-1.84402	2.31128	-11.8484	5.99837e-24	4.72413e-23	43.2092
chr17:34637622	-1.5689	-1.13591	-11.8484	5.99903e-24	4.72464e-23	43.2091
chr1:38731345	-2.39878	1.22256	-11.8484	5.99919e-24	4.72476e-23	43.2091
chr3:9955267	2.06756	-2.30768	11.8484	5.99956e-24	4.72505e-23	43.209
chr7:105591941	-2.41354	1.83213	-11.8484	5.99996e-24	4.72536e-23	43.209
chr11:85934833	1.76439	-1.17939	11.8484	6.00009e-24	4.72545e-23	43.2089
chr19:48497197	1.41841	1.20872	11.8484	6.00091e-24	4.72609e-23	43.2088
chr22:21646807	1.23939	-3.47701	11.8484	6.00098e-24	4.72615e-23	43.2088
chr3:187063994	2.77024	-1.91646	11.8484	6.00131e-24	4.7264e-23	43.2087
chr6:101399750	2.07976	-2.93976	11.8484	6.00183e-24	4.72681e-23	43.2087
chr2:100561930	1.19171	1.65695	11.8483	6.00224e-24	4.72712e-23	43.2086
chr13:113468869	2.73317	-1.19683	11.8483	6.00253e-24	4.72735e-23	43.2085
chr10:99528159	1.3111	-2.59384	11.8483	6.00324e-24	4.7279e-23	43.2084
chr8:143427052	1.73232	-3.00835	11.8483	6.00336e-24	4.72799e-23	43.2084
chr20:9628988	1.30524	2.21262	11.8483	6.00376e-24	4.7283e-23	43.2083
chr1:206864987	1.20341	-2.10402	11.8483	6.0039e-24	4.7284e-23	43.2083
chr7:1223861	1.63134	-2.01104	11.8483	6.00417e-24	4.72861e-23	43.2083
chr16:19331042	-2.03817	0.173476	-11.8483	6.00492e-24	4.72919e-23	43.2081
chr6:1619895	1.32976	-3.74244	11.8483	6.00494e-24	4.7292e-23	43.2081
chr19:18868750	1.645	-0.714451	11.8483	6.00527e-24	4.72946e-23	43.2081
chr6:1601590	2.06634	-1.78354	11.8483	6.0053e-24	4.72948e-23	43.2081
chr10:4254153	-1.29439	2.41354	-11.8482	6.00711e-24	4.7309e-23	43.2078
chr16:88404625	1.06049	-0.793659	11.8482	6.00769e-24	4.73135e-23	43.2077
chr6:1615028	2.07256	-2.60396	11.8482	6.00889e-24	4.73229e-23	43.2075
chr1:151662185	-2.34354	1.74518	-11.8482	6.0089e-24	4.73229e-23	43.2075
chr6:27890392	1.80183	-3.0725	11.8482	6.009e-24	4.73237e-23	43.2075
chr4:123547781	2.55951	-1.75732	11.8482	6.00927e-24	4.73257e-23	43.2074
chr8:59115308	-1.71512	1.54805	-11.8481	6.01028e-24	4.73336e-23	43.2072
chr2:128493685	1.55049	-1.09232	11.8481	6.01047e-24	4.73351e-23	43.2072
chrX:129959712	1.96659	-1.21463	11.8481	6.01092e-24	4.73386e-23	43.2071
chr16:56858551	-2.60573	1.65933	-11.8481	6.01118e-24	4.73405e-23	43.2071
chr4:37889755	0.906341	0.0893902	11.8481	6.01212e-24	4.73479e-23	43.2069
chr7:77416931	1.36293	-0.85378	11.8481	6.01219e-24	4.73484e-23	43.2069
chr4:3416045	-1.60744	2.35079	-11.8481	6.01232e-24	4.73494e-23	43.2069
chr2:74501563	1.20707	2.10012	11.8481	6.01255e-24	4.73511e-23	43.2069
chr1:38097601	1.54512	0.957805	11.8481	6.01291e-24	4.73539e-23	43.2068
chr10:79331369	1.5739	2.18012	11.848	6.01384e-24	4.73612e-23	43.2067
chr5:157291584	1.97159	-2.03884	11.848	6.01436e-24	4.73653e-23	43.2066
chr2:175006206	1.09988	0.262622	11.848	6.01442e-24	4.73657e-23	43.2066
chr8:138497848	-1.15598	-0.768232	-11.848	6.01446e-24	4.73659e-23	43.2066
chr6:31901260	1.65256	-3.1164	11.848	6.01506e-24	4.73706e-23	43.2065
chr16:84032507	-1.76524	0.976768	-11.848	6.01526e-24	4.73721e-23	43.2064
chr19:56394297	1.58171	1.22256	11.848	6.01532e-24	4.73725e-23	43.2064
chr22:29291262	-1.69854	0.631098	-11.848	6.01532e-24	4.73725e-23	43.2064
chr13:102774348	1.17659	1.09988	11.848	6.01574e-24	4.73758e-23	43.2063
chr10:33337859	1.14171	2.66341	11.848	6.01582e-24	4.73763e-23	43.2063
chr17:42680423	1.83366	-0.233659	11.848	6.01652e-24	4.73817e-23	43.2062
chr15:72273113	1.685	-0.405915	11.848	6.0167e-24	4.73831e-23	43.2062
chr7:108368412	-1.37207	2.19323	-11.848	6.01678e-24	4.73837e-23	43.2062
chr10:1290141	2.16976	-1.06305	11.848	6.0172e-24	4.7387e-23	43.2061
chr7:116213012	3.07317	-1.69646	11.848	6.01747e-24	4.7389e-23	43.2061
chr9:128253863	1.20707	2.93354	11.8479	6.01774e-24	4.73911e-23	43.206
chr2:237566748	-1.465	1.55079	-11.8479	6.01776e-24	4.73912e-23	43.206
chr10:48973379	1.26354	2.58384	11.8479	6.01793e-24	4.73925e-23	43.206
chr21:31446781	-2.04305	1.54482	-11.8479	6.01808e-24	4.73936e-23	43.206
chr6:10556273	2.80146	-2.19829	11.8479	6.01835e-24	4.73957e-23	43.2059
chr3:142211145	1.40012	-1.11482	11.8479	6.01874e-24	4.73987e-23	43.2058
chr17:81129107	1.33366	2.65354	11.8479	6.0189e-24	4.73999e-23	43.2058
chr16:75494601	1.72634	-1.24329	11.8479	6.01896e-24	4.74003e-23	43.2058
chr7:22193667	2.58683	-1.80976	11.8479	6.01898e-24	4.74004e-23	43.2058
chr8:81281973	1.9411	-0.56128	11.8479	6.01915e-24	4.74018e-23	43.2058
chr6:1394340	1.45768	-2.73067	11.8479	6.01929e-24	4.74028e-23	43.2058
chr2:85583796	-1.28951	1.24512	-11.8479	6.0198e-24	4.74067e-23	43.2057
chr17:57608683	-1.03268	2.06585	-11.8479	6.0205e-24	4.74122e-23	43.2056
chr17:43755825	1.20841	-2.83274	11.8479	6.02072e-24	4.74139e-23	43.2055
chr1:116534440	2.19585	-0.232561	11.8479	6.02135e-24	4.74188e-23	43.2054
chr5:179796759	1.32488	-2.51671	11.8478	6.02194e-24	4.74233e-23	43.2053
chr1:2789342	-1.40037	-3.02823	-11.8478	6.02213e-24	4.74248e-23	43.2053
chr11:62687841	1.60695	-3.0864	11.8478	6.02219e-24	4.74252e-23	43.2053
chr3:48366602	-2.16402	1.63262	-11.8478	6.0225e-24	4.74277e-23	43.2052
chr19:815198	-1.40439	2.35805	-11.8478	6.02258e-24	4.74282e-23	43.2052
chr1:243550437	1.15585	2.36707	11.8478	6.02366e-24	4.74367e-23	43.205
chr10:49608064	-1.44366	-0.340732	-11.8478	6.02449e-24	4.74432e-23	43.2049
chr3:33114792	1.02244	0.173293	11.8478	6.02462e-24	4.74441e-23	43.2049
chr10:132334639	-1.53415	2.13183	-11.8478	6.02474e-24	4.7445e-23	43.2049
chr1:236046421	-2.30073	1.24073	-11.8478	6.02486e-24	4.74459e-23	43.2048
chr6:108119981	2.29244	-1.89378	11.8478	6.02534e-24	4.74496e-23	43.2048
chr8:26661860	1.12732	-3.40049	11.8477	6.02537e-24	4.74498e-23	43.2047
chr2:74555548	1.66402	-2.42884	11.8477	6.02598e-24	4.74545e-23	43.2046
chr19:49689482	2.39098	-1.86963	11.8477	6.0262e-24	4.74562e-23	43.2046
chr10:61897560	2.16841	-2.4125	11.8477	6.02632e-24	4.74571e-23	43.2046
chr1:245590009	-1.69683	1.99598	-11.8477	6.02635e-24	4.74573e-23	43.2046
chr13:99416886	1.4628	2.36811	11.8477	6.02702e-24	4.74626e-23	43.2045
chr2:218334198	-1.30451	2.47713	-11.8477	6.02703e-24	4.74626e-23	43.2045
chr15:91867074	-2.31024	0.780732	-11.8477	6.02711e-24	4.74631e-23	43.2045
chr5:1216765	1.28476	2.22165	11.8477	6.02813e-24	4.74711e-23	43.2043
chr14:105222014	-1.18598	3.33555	-11.8477	6.02849e-24	4.74739e-23	43.2042
chr5:173771572	-1.64902	2.14463	-11.8477	6.02886e-24	4.74768e-23	43.2042
chr11:61904900	1.87402	-0.615793	11.8477	6.02893e-24	4.74772e-23	43.2042
chr8:103299756	1.62939	-2.0714	11.8477	6.02897e-24	4.74775e-23	43.2042
chr16:73066352	2.10122	-3.20829	11.8476	6.02968e-24	4.7483e-23	43.204
chr11:130548353	1.94134	1.7125	11.8476	6.02979e-24	4.74839e-23	43.204
chr16:27771206	1.23512	2.59707	11.8476	6.03052e-24	4.74896e-23	43.2039
chr11:60923996	1.31768	0.29689	11.8476	6.0307e-24	4.74909e-23	43.2039
chr13:73169132	2.43293	-1.61146	11.8476	6.0312e-24	4.74948e-23	43.2038
chr1:153985727	1.35159	-2.34396	11.8476	6.03139e-24	4.74963e-23	43.2038
chr14:105537475	1.12841	2.69835	11.8476	6.03232e-24	4.75035e-23	43.2036
chr16:68328872	0.958902	-3.54067	11.8476	6.03292e-24	4.75082e-23	43.2035
chr22:19714063	1.3022	-2.07939	11.8476	6.03302e-24	4.75089e-23	43.2035
chr6:167304906	2.63817	-0.999817	11.8476	6.03321e-24	4.75103e-23	43.2035
chr1:1937174	-1.34024	0.982439	-11.8475	6.03427e-24	4.75186e-23	43.2033
chr8:61054585	2.45207	-1.69043	11.8475	6.03433e-24	4.75191e-23	43.2033
chr8:19602485	1.7739	-3.20427	11.8475	6.03449e-24	4.75202e-23	43.2032
chr21:44914423	-2.34329	1.07262	-11.8475	6.03449e-24	4.75202e-23	43.2032
chr10:125892555	-1.48463	1.63	-11.8475	6.0355e-24	4.75281e-23	43.2031
chr14:100823870	-1.41927	-0.0363415	-11.8475	6.03619e-24	4.75335e-23	43.203
chr9:19935631	1.4789	2.44494	11.8475	6.03645e-24	4.75355e-23	43.2029
chr3:57079836	2.02073	-2.62963	11.8475	6.03647e-24	4.75356e-23	43.2029
chr5:168288537	2.12768	-2.44299	11.8475	6.03671e-24	4.75374e-23	43.2029
chr2:8606853	1.21232	2.33994	11.8475	6.03691e-24	4.75389e-23	43.2028
chr2:233690684	2.215	-0.796037	11.8475	6.03711e-24	4.75405e-23	43.2028
chr11:2303236	-2.51366	1.18354	-11.8474	6.03731e-24	4.7542e-23	43.2028
chr6:108169713	1.45793	-2.74079	11.8474	6.03763e-24	4.75444e-23	43.2027
chr11:60715701	1.12744	1.21994	11.8474	6.0378e-24	4.75457e-23	43.2027
chr20:33282362	1.29878	2.91878	11.8474	6.03851e-24	4.75513e-23	43.2026
chr4:75169196	1.20976	0.193293	11.8474	6.03898e-24	4.75549e-23	43.2025
chr7:27145800	2.36598	-2.26091	11.8474	6.03938e-24	4.7558e-23	43.2024
chr4:3363481	-1.8072	1.87299	-11.8474	6.03941e-24	4.75582e-23	43.2024
chr9:2022036	1.4311	-2.30909	11.8474	6.03962e-24	4.75598e-23	43.2024
chr10:30438523	1.49646	-1.4475	11.8474	6.04028e-24	4.7565e-23	43.2023
chr7:101362613	1.91805	-1.4372	11.8474	6.04051e-24	4.75667e-23	43.2022
chr19:13013952	1.69793	-2.45701	11.8474	6.04103e-24	4.75707e-23	43.2022
chr15:74431859	0.982927	0.958415	11.8474	6.04106e-24	4.75709e-23	43.2022
chr12:124278686	2.14756	-2.11817	11.8473	6.04116e-24	4.75716e-23	43.2021
chr17:44386077	2.08378	-2.15957	11.8473	6.04247e-24	4.7582e-23	43.2019
chr3:195811937	1.97	-2.65402	11.8473	6.04261e-24	4.7583e-23	43.2019
chr15:69253233	-2.03049	0.912561	-11.8473	6.0435e-24	4.75899e-23	43.2018
chr7:155203115	1.47927	1.98378	11.8473	6.04429e-24	4.75961e-23	43.2016
chr19:6464858	1.5311	-2.15396	11.8473	6.04453e-24	4.75979e-23	43.2016
chr12:96044818	-1.78768	2.42189	-11.8473	6.04458e-24	4.75983e-23	43.2016
chr2:102048618	1.73195	2.03732	11.8473	6.04489e-24	4.76007e-23	43.2015
chr5:1118861	2.40659	-1.52829	11.8472	6.04513e-24	4.76025e-23	43.2015
chr19:35139661	2.77817	-2.18043	11.8472	6.04547e-24	4.76051e-23	43.2014
chr20:3749933	1.6672	-3.07335	11.8472	6.04553e-24	4.76055e-23	43.2014
chr11:7576901	1.31963	-2.57896	11.8472	6.04598e-24	4.7609e-23	43.2013
chr6:110400258	1.72756	-0.592195	11.8472	6.04612e-24	4.76101e-23	43.2013
chr3:128616807	-1.98451	2.32043	-11.8472	6.0465e-24	4.7613e-23	43.2013
chr3:189790904	-1.23378	-2.88994	-11.8472	6.04654e-24	4.76133e-23	43.2013
chr11:73342665	2.4511	-2.92006	11.8472	6.04674e-24	4.76148e-23	43.2012
chr16:84973452	-1.20683	2.74488	-11.8472	6.04676e-24	4.76149e-23	43.2012
chr16:86753724	1.3028	2.75726	11.8472	6.0468e-24	4.76152e-23	43.2012
chr12:124865966	-1.86378	0.889573	-11.8472	6.04688e-24	4.76157e-23	43.2012
chr2:127065095	1.36549	-3.97713	11.8472	6.04751e-24	4.76207e-23	43.2011
chr16:259426	-2.00512	2.0189	-11.8472	6.04772e-24	4.76222e-23	43.2011
chr10:97598851	-1.50927	3.46195	-11.8472	6.04865e-24	4.76295e-23	43.2009
chr1:26354217	2.79744	-1.86018	11.8472	6.04871e-24	4.76299e-23	43.2009
chrX:153924472	-1.78451	1.14348	-11.8472	6.04875e-24	4.76302e-23	43.2009
chr9:137278815	1.72549	-2.79665	11.8471	6.04936e-24	4.76349e-23	43.2008
chr7:65307721	1.09244	1.51476	11.8471	6.04944e-24	4.76355e-23	43.2008
chr22:17891923	1.64793	-1.1425	11.8471	6.05012e-24	4.76408e-23	43.2007
chr7:21542834	1.21159	-1.95055	11.8471	6.05015e-24	4.7641e-23	43.2007
chr1:9413735	-1.50037	-0.317134	-11.8471	6.05031e-24	4.76422e-23	43.2006
chr3:196978758	1.78585	-3.05244	11.8471	6.05048e-24	4.76435e-23	43.2006
chr3:98592515	1.405	-1.70579	11.8471	6.05051e-24	4.76437e-23	43.2006
chr12:96078362	-1.79817	1.39689	-11.8471	6.05107e-24	4.7648e-23	43.2005
chr1:6963793	1.79512	-1.29037	11.8471	6.05153e-24	4.76516e-23	43.2004
chr19:19097459	1.3489	1.78152	11.8471	6.05222e-24	4.7657e-23	43.2003
chr3:52495053	-2.34537	2.12634	-11.847	6.05323e-24	4.76649e-23	43.2001
chr1:180196353	-1.66012	2.24762	-11.847	6.05343e-24	4.76664e-23	43.2001
chr20:41301111	1.82439	-1.72146	11.847	6.05368e-24	4.76683e-23	43.2001
chr1:2319086	-1.09439	0.674756	-11.847	6.05369e-24	4.76683e-23	43.2001
chr1:180926681	-1.60878	-2.4061	-11.847	6.05438e-24	4.76737e-23	43.2
chr3:122930694	-1.4189	2.73323	-11.847	6.05445e-24	4.76742e-23	43.1999
chr11:706923	1.95927	-1.98159	11.847	6.05448e-24	4.76744e-23	43.1999
chr1:42959550	1.47793	-2.8064	11.847	6.05475e-24	4.76765e-23	43.1999
chr14:92687912	3.01976	-2.24659	11.847	6.05511e-24	4.76792e-23	43.1998
chr12:132186726	-1.97085	1.36799	-11.847	6.05512e-24	4.76793e-23	43.1998
chr19:2428674	2.2911	-1.54689	11.847	6.05536e-24	4.76811e-23	43.1998
chr8:104718197	-2.19976	1.36646	-11.847	6.05561e-24	4.76831e-23	43.1998
chr1:1040182	1.54476	-2.89323	11.847	6.05581e-24	4.76846e-23	43.1997
chr18:23331538	2.6672	-1.74372	11.847	6.05615e-24	4.76871e-23	43.1997
chr5:79511548	1.47585	0.872683	11.847	6.05628e-24	4.76882e-23	43.1996
chr8:130042368	1.15622	-3.77689	11.8469	6.05689e-24	4.76929e-23	43.1995
chr2:239275173	-1.57378	-2.17982	-11.8469	6.05692e-24	4.76931e-23	43.1995
chr3:126538492	1.50463	-0.227561	11.8469	6.0575e-24	4.76976e-23	43.1994
chr20:24610405	-1.85671	1.50396	-11.8469	6.05853e-24	4.77056e-23	43.1993
chr19:49340181	1.64159	-2.25128	11.8469	6.05865e-24	4.77065e-23	43.1993
chr20:62352443	-1.33915	3.03896	-11.8469	6.05875e-24	4.77073e-23	43.1992
chr22:42645207	1.80598	-2.51982	11.8469	6.05918e-24	4.77106e-23	43.1992
chr1:147758885	1.75378	2.50982	11.8469	6.0595e-24	4.77131e-23	43.1991
chr10:329261	1.98878	-1.04549	11.8469	6.06007e-24	4.77175e-23	43.199
chr17:29046294	1.45793	0.618841	11.8469	6.06055e-24	4.77212e-23	43.1989
chr7:151955060	-2.23024	0.866951	-11.8469	6.06076e-24	4.77228e-23	43.1989
chr6:45431911	-2.09878	2.39378	-11.8468	6.0609e-24	4.77239e-23	43.1989
chr19:49875572	1.21829	1.34268	11.8468	6.06093e-24	4.77241e-23	43.1989
chr1:44650568	-1.33829	1.88585	-11.8468	6.06136e-24	4.77274e-23	43.1988
chr19:2428654	2.19085	-0.928963	11.8468	6.06158e-24	4.77291e-23	43.1988
chr5:67796320	-1.45976	2.6339	-11.8468	6.06183e-24	4.7731e-23	43.1987
chr3:39153915	1.19744	-2.50165	11.8468	6.06281e-24	4.77387e-23	43.1986
chr1:171252113	-1.16195	1.82305	-11.8468	6.06297e-24	4.77399e-23	43.1985
chr5:75050988	1.35305	3.17799	11.8468	6.06318e-24	4.77415e-23	43.1985
chr16:86317439	1.23683	0.761585	11.8468	6.06387e-24	4.77468e-23	43.1984
chr8:98949394	2.04317	-1.89439	11.8468	6.06419e-24	4.77493e-23	43.1983
chr6:43450319	-1.24927	2.6728	-11.8468	6.06458e-24	4.77523e-23	43.1983
chr9:134967802	-1.44354	0.629939	-11.8467	6.0657e-24	4.7761e-23	43.1981
chr3:41202338	1.43805	-2.79671	11.8467	6.06608e-24	4.7764e-23	43.198
chr3:115436799	2.52305	1.46189	11.8467	6.0674e-24	4.77743e-23	43.1978
chr1:3313314	1.6672	-3.4253	11.8467	6.06749e-24	4.7775e-23	43.1978
chr2:86563744	1.19085	1.97421	11.8467	6.06773e-24	4.77768e-23	43.1978
chr9:107270077	2.03122	-0.159024	11.8467	6.06792e-24	4.77782e-23	43.1977
chr8:78665382	-1.59232	0.895915	-11.8467	6.06794e-24	4.77784e-23	43.1977
chr5:145835881	1.27793	-3.18677	11.8467	6.06846e-24	4.77824e-23	43.1976
chr2:73944799	-2.3761	2.015	-11.8466	6.06875e-24	4.77846e-23	43.1976
chr3:169382212	1.28122	2.92171	11.8466	6.06885e-24	4.77854e-23	43.1976
chr6:107824971	-1.13183	2.83787	-11.8466	6.06898e-24	4.77864e-23	43.1976
chr2:130157384	-1.39817	1.79421	-11.8466	6.06946e-24	4.779e-23	43.1975
chr2:235747340	1.55415	1.46012	11.8466	6.06982e-24	4.77929e-23	43.1974
chr15:85795762	1.38451	0.429329	11.8466	6.07045e-24	4.77978e-23	43.1973
chr21:42925804	1.34988	-0.998598	11.8466	6.07068e-24	4.77996e-23	43.1973
chr6:104766765	1.13293	2.95256	11.8466	6.07133e-24	4.78046e-23	43.1972
chr12:113096733	1.30951	2.21598	11.8466	6.07247e-24	4.78135e-23	43.197
chr15:77032186	1.11866	1.83945	11.8465	6.07272e-24	4.78154e-23	43.1969
chr3:186772853	1.33683	-3.68049	11.8465	6.07359e-24	4.78222e-23	43.1968
chr11:9266148	1.89061	-0.424939	11.8465	6.07371e-24	4.78231e-23	43.1968
chr2:239775914	-1.30256	0.356402	-11.8465	6.07429e-24	4.78276e-23	43.1967
chr7:11832461	1.26512	-1.40366	11.8465	6.07478e-24	4.78314e-23	43.1966
chr3:13420772	1.46463	-3.05073	11.8465	6.07482e-24	4.78317e-23	43.1966
chr2:197435948	1.20207	-0.492866	11.8465	6.07486e-24	4.78319e-23	43.1966
chrX:40092270	1.87	-2.53915	11.8465	6.07545e-24	4.78365e-23	43.1965
chr22:40240343	-1.69927	1.61683	-11.8465	6.07557e-24	4.78374e-23	43.1965
chr7:158442354	1.16037	1.65287	11.8465	6.0759e-24	4.784e-23	43.1964
chrX:38400762	1.42073	0.118049	11.8465	6.07612e-24	4.78417e-23	43.1964
chr7:19509255	1.35268	1.68012	11.8465	6.07614e-24	4.78418e-23	43.1964
chr21:46138562	-1.56793	1.69299	-11.8465	6.07631e-24	4.78431e-23	43.1964
chr22:31625982	2.19927	-1.645	11.8465	6.07644e-24	4.7844e-23	43.1963
chr14:102210572	-2.37024	1.77049	-11.8464	6.07699e-24	4.78483e-23	43.1962
chr6:110543395	2.37146	-1.87634	11.8464	6.07708e-24	4.7849e-23	43.1962
chr1:47689074	1.41268	1.73402	11.8464	6.07787e-24	4.78551e-23	43.1961
chr8:28743730	-1.35524	1.62445	-11.8464	6.07878e-24	4.78622e-23	43.1959
chr17:45415670	2.69317	-1.80915	11.8464	6.07888e-24	4.7863e-23	43.1959
chrX:152913510	-2.06098	1.47195	-11.8464	6.07951e-24	4.78678e-23	43.1958
chr2:44976123	1.20549	1.03628	11.8464	6.07952e-24	4.78678e-23	43.1958
chr12:92465078	2.45659	-1.99	11.8464	6.07974e-24	4.78695e-23	43.1958
chr8:118110593	1.15488	-3.55512	11.8463	6.08129e-24	4.78817e-23	43.1955
chr11:11994852	1.04305	3.25994	11.8463	6.08272e-24	4.78929e-23	43.1953
chr2:169768562	1.64866	-2.84067	11.8463	6.08406e-24	4.79034e-23	43.1951
chr5:148740959	1.32085	-0.0271341	11.8462	6.08453e-24	4.7907e-23	43.195
chr19:6464002	1.49159	-2.90689	11.8462	6.08478e-24	4.79089e-23	43.195
chr22:45263957	1.25854	-4.0022	11.8462	6.08494e-24	4.79102e-23	43.1949
chr13:44232015	2.66415	-1.67098	11.8462	6.0852e-24	4.79122e-23	43.1949
chr17:49890925	1.73976	-2.16756	11.8462	6.08562e-24	4.79154e-23	43.1948
chr2:136008711	-2.08817	0.860305	-11.8462	6.08631e-24	4.79208e-23	43.1947
chr11:414952	1.98549	-2.53921	11.8462	6.0866e-24	4.79231e-23	43.1947
chr7:157630473	-1.94927	2.40012	-11.8462	6.08674e-24	4.7924e-23	43.1946
chr1:18880060	-1.74902	1.47146	-11.8462	6.08698e-24	4.79259e-23	43.1946
chr20:36308079	1.30976	-2.10293	11.8462	6.08728e-24	4.79282e-23	43.1946
chr1:209602405	-1.73829	1.99866	-11.8462	6.08734e-24	4.79286e-23	43.1945
chr10:84509966	1.13476	2.75555	11.8462	6.08761e-24	4.79308e-23	43.1945
chr8:144270476	2.90622	-1.82994	11.8462	6.08763e-24	4.79308e-23	43.1945
chr19:23204249	1.70012	-3.10299	11.8462	6.08784e-24	4.79325e-23	43.1945
chr8:138872541	-1.99646	0.892256	-11.8461	6.08885e-24	4.79403e-23	43.1943
chr3:42548568	1.11329	2.46872	11.8461	6.08898e-24	4.79413e-23	43.1943
chr2:237601916	1.31671	2.82579	11.8461	6.08923e-24	4.79432e-23	43.1942
chr8:143932727	1.25512	2.08488	11.8461	6.08936e-24	4.79442e-23	43.1942
chr11:66240676	-1.80207	1.05104	-11.8461	6.08969e-24	4.79467e-23	43.1942
chr1:210234474	1.96732	-2.69439	11.8461	6.09016e-24	4.79503e-23	43.1941
chr1:10693378	2.13341	-2.00866	11.8461	6.0903e-24	4.79514e-23	43.1941
chr12:81417323	-1.86317	0.919512	-11.8461	6.09042e-24	4.79523e-23	43.194
chr11:70128630	2.01695	0.497012	11.8461	6.09053e-24	4.79531e-23	43.194
chr6:157983089	1.36049	2.17598	11.8461	6.0907e-24	4.79544e-23	43.194
chr12:132672419	-1.65659	2.25854	-11.8461	6.0915e-24	4.79606e-23	43.1939
chr12:125330034	-1.70598	1.50067	-11.8461	6.09178e-24	4.79628e-23	43.1938
chr3:181719869	-1.36537	-1.46195	-11.8461	6.09182e-24	4.7963e-23	43.1938
chr2:219279867	1.08585	-4.05463	11.8461	6.09219e-24	4.79659e-23	43.1937
chr1:51734261	2.38183	-1.64957	11.8461	6.09237e-24	4.79673e-23	43.1937
chr13:99270174	-2.04195	1.89695	-11.846	6.09253e-24	4.79684e-23	43.1937
chr4:13483402	1.42829	-3.04683	11.846	6.09279e-24	4.79704e-23	43.1937
chr10:119336693	1.18061	2.57567	11.846	6.09281e-24	4.79705e-23	43.1936
chr10:116324597	1.2389	1.5525	11.846	6.09294e-24	4.79716e-23	43.1936
chr20:19974931	2.48988	-1.83811	11.846	6.09312e-24	4.79729e-23	43.1936
chr11:124746170	1.22683	-3.44171	11.846	6.09316e-24	4.79731e-23	43.1936
chr1:18645495	1.37793	-3.34323	11.846	6.0937e-24	4.79774e-23	43.1935
chr7:4144337	1.37195	1.37805	11.846	6.09371e-24	4.79774e-23	43.1935
chr5:177307341	-1.77159	0.191037	-11.846	6.09377e-24	4.79778e-23	43.1935
chr19:12801118	1.37195	-3.65732	11.846	6.09394e-24	4.79791e-23	43.1935
chr7:128066980	1.42427	2.06494	11.846	6.09404e-24	4.79798e-23	43.1934
chr11:110184749	-2.06573	0.820793	-11.846	6.09406e-24	4.79799e-23	43.1934
chr9:93059870	-2.41159	1.51555	-11.846	6.09411e-24	4.79803e-23	43.1934
chr17:79834772	1.40427	2.24067	11.846	6.09428e-24	4.79815e-23	43.1934
chr1:15330140	-1.81671	1.6447	-11.846	6.09428e-24	4.79815e-23	43.1934
chr9:7234307	1.5289	-1.59884	11.846	6.09443e-24	4.79826e-23	43.1934
chr3:49676161	1.10171	2.36037	11.846	6.09482e-24	4.79856e-23	43.1933
chr10:74813438	2.34073	-2.36512	11.846	6.09496e-24	4.79867e-23	43.1933
chr6:151325177	-2.05537	0.301585	-11.846	6.09565e-24	4.7992e-23	43.1932
chr2:240256195	1.85866	-2.97274	11.846	6.09601e-24	4.79949e-23	43.1931
chr6:21664394	1.32427	-3.71348	11.846	6.09623e-24	4.79965e-23	43.1931
chr6:158861872	2.38085	-1.60067	11.846	6.09624e-24	4.79965e-23	43.1931
chr1:228131384	2.45524	-1.66518	11.846	6.09634e-24	4.79973e-23	43.1931
chr12:49975636	1.39244	-2.03183	11.8459	6.0964e-24	4.79977e-23	43.1931
chr7:831224	2.34878	-1.30622	11.8459	6.09704e-24	4.80026e-23	43.193
chr14:77026149	2.58402	-2.00128	11.8459	6.09719e-24	4.80038e-23	43.1929
chr22:38569835	1.29293	-1.95268	11.8459	6.09728e-24	4.80044e-23	43.1929
chr3:73384561	-1.7928	2.71872	-11.8459	6.09757e-24	4.80067e-23	43.1929
chr2:74481952	1.5489	-2.88909	11.8459	6.09774e-24	4.8008e-23	43.1928
chr1:40317456	1.51293	-2.9322	11.8459	6.09819e-24	4.80114e-23	43.1928
chr7:126701340	-1.64756	-1.84976	-11.8459	6.0983e-24	4.80123e-23	43.1927
chr17:29092423	-1.9978	0.876463	-11.8459	6.09837e-24	4.80127e-23	43.1927
chr15:90956900	1.41976	-3.42671	11.8459	6.09845e-24	4.80133e-23	43.1927
chr1:9120006	-1.16866	3.16055	-11.8459	6.09873e-24	4.80155e-23	43.1927
chr14:103033916	-2.33146	1.25561	-11.8459	6.09942e-24	4.80209e-23	43.1926
chr1:1164202	-2.43841	0.380915	-11.8459	6.09961e-24	4.80223e-23	43.1925
chr11:993508	-1.1828	1.29287	-11.8459	6.09965e-24	4.80226e-23	43.1925
chr22:50720760	2.81	-2.22329	11.8459	6.0998e-24	4.80237e-23	43.1925
chr5:68225900	1.57573	1.92165	11.8458	6.10041e-24	4.80284e-23	43.1924
chr10:133389559	-2.27659	1.45768	-11.8458	6.10044e-24	4.80286e-23	43.1924
chr9:37429705	1.13451	2.68201	11.8458	6.10045e-24	4.80286e-23	43.1924
chr18:32468659	-1.51256	-0.500915	-11.8458	6.10087e-24	4.80319e-23	43.1923
chr14:74611031	1.64305	-2.30287	11.8458	6.1011e-24	4.80337e-23	43.1923
chr15:81322883	2.10537	-2.29061	11.8458	6.10126e-24	4.80348e-23	43.1923
chr17:48633478	1.94268	-3.19049	11.8458	6.1016e-24	4.80375e-23	43.1922
chr17:18258950	1.27061	-3.82677	11.8458	6.10195e-24	4.80402e-23	43.1922
chr1:236605428	1.24902	0.755244	11.8458	6.10271e-24	4.80461e-23	43.192
chr17:7852229	1.65963	0.182378	11.8458	6.10273e-24	4.80462e-23	43.192
chr17:61301291	-1.27207	0.475305	-11.8458	6.10303e-24	4.80485e-23	43.192
chr2:25234334	-1.215	3.43665	-11.8458	6.10379e-24	4.80544e-23	43.1919
chr10:93066186	1.23427	-3.95079	11.8458	6.10379e-24	4.80544e-23	43.1919
chr13:99431167	1.2339	2.31061	11.8458	6.10431e-24	4.80584e-23	43.1918
chr2:239337518	-1.74037	2.77835	-11.8457	6.10432e-24	4.80585e-23	43.1918
chr15:43649188	1.69598	1.44067	11.8457	6.10457e-24	4.80604e-23	43.1917
chr6:26536795	1.53756	-2.9239	11.8457	6.10541e-24	4.80669e-23	43.1916
chr16:17079158	-1.6611	0.82872	-11.8457	6.10604e-24	4.80719e-23	43.1915
chr20:58692243	-1.72134	2.83445	-11.8457	6.10715e-24	4.80805e-23	43.1913
chr17:31567267	1.35085	2.64372	11.8457	6.10736e-24	4.80822e-23	43.1913
chr17:55420240	-2.45244	1.27439	-11.8457	6.10766e-24	4.80844e-23	43.1912
chr10:130482442	-1.63549	1.71774	-11.8456	6.1091e-24	4.80957e-23	43.191
chr9:133972263	1.53951	1.50646	11.8456	6.10917e-24	4.80962e-23	43.191
chr8:22355542	1.88573	-0.891159	11.8456	6.10934e-24	4.80975e-23	43.1909
chr1:205343074	-1.9039	1.8972	-11.8456	6.11054e-24	4.81069e-23	43.1907
chr12:1801042	1.21098	2.24146	11.8456	6.11061e-24	4.81074e-23	43.1907
chr13:35471319	1.69598	-3.3075	11.8456	6.11068e-24	4.81079e-23	43.1907
chr14:93789374	1.43049	-2.77378	11.8456	6.11137e-24	4.81133e-23	43.1906
chr20:53751195	1.25427	-3.26274	11.8456	6.11159e-24	4.8115e-23	43.1906
chr22:19758770	2.3189	-0.956037	11.8455	6.11273e-24	4.81239e-23	43.1904
chr13:21309207	1.25744	1.67311	11.8455	6.11296e-24	4.81256e-23	43.1904
chr2:223991807	1.15122	2.72695	11.8455	6.11335e-24	4.81287e-23	43.1903
chr2:96698217	-1.41927	1.70598	-11.8455	6.1139e-24	4.81329e-23	43.1902
chr1:1117585	-1.42524	0.878841	-11.8455	6.11425e-24	4.81356e-23	43.1901
chr8:38465681	1.35439	-3.16317	11.8455	6.11426e-24	4.81357e-23	43.1901
chr21:45018176	1.15146	-0.558293	11.8455	6.11453e-24	4.81377e-23	43.1901
chr15:51753105	-2.6172	1.74091	-11.8455	6.11473e-24	4.81392e-23	43.1901
chr5:89011943	1.40524	1.73067	11.8455	6.11516e-24	4.81426e-23	43.19
chr17:43543053	1.53683	0.291341	11.8455	6.11545e-24	4.81448e-23	43.1899
chr16:88090608	2.24695	-1.91372	11.8455	6.1155e-24	4.81451e-23	43.1899
chr8:140609325	-1.42744	3.0175	-11.8455	6.11568e-24	4.81465e-23	43.1899
chrX:152641248	1.32134	-1.10421	11.8455	6.11579e-24	4.81473e-23	43.1899
chr4:1993038	1.45402	1.70006	11.8455	6.11588e-24	4.8148e-23	43.1899
chr9:133973496	-1.40939	1.77628	-11.8454	6.11629e-24	4.81511e-23	43.1898
chr11:62602823	1.94963	-3.08848	11.8454	6.11658e-24	4.81534e-23	43.1898
chr10:63466605	1.47463	-2.82756	11.8454	6.11711e-24	4.81575e-23	43.1897
chr16:73065771	2.30451	-0.905793	11.8454	6.11722e-24	4.81583e-23	43.1897
chr2:25387093	1.55976	0.566951	11.8454	6.11767e-24	4.81618e-23	43.1896
chr1:34792459	-1.91171	0.700976	-11.8454	6.1177e-24	4.81619e-23	43.1896
chr5:177508237	-2.52915	1.42421	-11.8454	6.11838e-24	4.81673e-23	43.1895
chr1:233362149	1.26207	2.69665	11.8454	6.12007e-24	4.81805e-23	43.1892
chr7:39016770	2.47878	-1.34366	11.8454	6.12024e-24	4.81818e-23	43.1892
chr13:48144630	-2.18988	1.07823	-11.8453	6.12033e-24	4.81824e-23	43.1892
chr11:120305478	2.68622	-2.0153	11.8453	6.12038e-24	4.81828e-23	43.1891
chr17:39600950	1.42159	-3.2175	11.8453	6.12039e-24	4.81828e-23	43.1891
chr20:59933701	1.24854	-3.09439	11.8453	6.12072e-24	4.81853e-23	43.1891
chr7:6176741	-1.19683	3.09622	-11.8453	6.12088e-24	4.81865e-23	43.1891
chr1:200036916	1.7189	-2.13372	11.8453	6.12103e-24	4.81877e-23	43.189
chr11:912043	-1.2589	1.96445	-11.8453	6.12126e-24	4.81895e-23	43.189
chr8:139976655	-1.42963	2.36957	-11.8453	6.12172e-24	4.8193e-23	43.1889
chr20:8997085	1.33622	2.44482	11.8453	6.12236e-24	4.8198e-23	43.1888
chr14:65096947	-2.01902	0.633293	-11.8453	6.12273e-24	4.82008e-23	43.1888
chr17:44561618	-1.35378	0.935549	-11.8453	6.12277e-24	4.82011e-23	43.1888
chr1:184299248	1.23585	2.33256	11.8453	6.1231e-24	4.82036e-23	43.1887
chr2:73877258	-1.9561	0.404024	-11.8453	6.12368e-24	4.82082e-23	43.1886
chr16:88488181	1.17939	1.91445	11.8453	6.12405e-24	4.8211e-23	43.1885
chrX:47803295	1.78085	-1.36433	11.8452	6.12451e-24	4.82146e-23	43.1885
chr19:17497428	2.14	-2.78512	11.8452	6.12522e-24	4.82201e-23	43.1884
chr12:132423672	-1.3578	2.18024	-11.8452	6.12539e-24	4.82214e-23	43.1883
chr6:22892133	1.21707	1.19402	11.8452	6.12545e-24	4.82218e-23	43.1883
chr10:121580481	1.68524	-2.00933	11.8452	6.12563e-24	4.82232e-23	43.1883
chr11:75669789	1.34098	0.556463	11.8452	6.12592e-24	4.82254e-23	43.1882
chr15:23565705	-1.74171	1.71585	-11.8452	6.12613e-24	4.8227e-23	43.1882
chr3:186193832	1.78561	-2.82585	11.8452	6.12629e-24	4.82282e-23	43.1882
chr6:49787330	1.3872	1.68116	11.8452	6.12737e-24	4.82367e-23	43.188
chr8:21782734	2.08354	-0.968841	11.8451	6.12843e-24	4.82449e-23	43.1878
chr13:94389608	-1.61756	1.65939	-11.8451	6.12902e-24	4.82495e-23	43.1877
chr11:117994213	0.979268	0.198293	11.8451	6.12919e-24	4.82508e-23	43.1877
chr1:6461149	1.50793	-0.029939	11.8451	6.12933e-24	4.82519e-23	43.1877
chr17:41772048	2.42659	-2.02073	11.8451	6.1294e-24	4.82524e-23	43.1877
chr4:150235505	1.20256	1.75579	11.8451	6.12949e-24	4.8253e-23	43.1877
chr1:248817081	-2.37622	1.64348	-11.8451	6.13046e-24	4.82606e-23	43.1875
chr12:122235860	-2.4961	1.9028	-11.8451	6.13083e-24	4.82635e-23	43.1874
chr11:118610564	2.3089	-1.4786	11.8451	6.13123e-24	4.82666e-23	43.1874
chr22:22871131	1.18622	-1.1703	11.8451	6.13134e-24	4.82674e-23	43.1874
chr17:74780087	-2.59012	1.53811	-11.8451	6.13177e-24	4.82707e-23	43.1873
chr19:45667995	1.09829	-3.14073	11.8451	6.13179e-24	4.82709e-23	43.1873
chr4:2797743	-1.52585	2.39329	-11.8451	6.13182e-24	4.8271e-23	43.1873
chr8:1295744	-2.18439	0.868902	-11.8451	6.1321e-24	4.82731e-23	43.1872
chr8:10591363	-2.23073	0.859512	-11.8451	6.13212e-24	4.82732e-23	43.1872
chr17:76010313	-2.23341	1.21902	-11.8451	6.13217e-24	4.82736e-23	43.1872
chr17:17187875	2.64146	-1.73439	11.8451	6.13218e-24	4.82736e-23	43.1872
chr3:133745202	1.14171	2.67378	11.845	6.13421e-24	4.82895e-23	43.1869
chr14:92687517	2.17646	-2.19152	11.845	6.13425e-24	4.82898e-23	43.1869
chr20:36864888	1.49232	-3.21616	11.845	6.13444e-24	4.82912e-23	43.1869
chr12:3489264	-1.98012	-0.207012	-11.845	6.13444e-24	4.82912e-23	43.1869
chr11:69868183	-1.29085	0.455183	-11.845	6.13448e-24	4.82914e-23	43.1869
chr5:73939086	1.94329	0.435793	11.845	6.13508e-24	4.82961e-23	43.1868
chr15:39095703	2.66634	-1.80793	11.845	6.13533e-24	4.8298e-23	43.1867
chr11:44596341	-1.62756	2.27768	-11.845	6.13578e-24	4.83015e-23	43.1866
chr19:18002769	-2.40134	1.21738	-11.845	6.1361e-24	4.8304e-23	43.1866
chr10:36606387	2.3989	-1.30555	11.8449	6.13697e-24	4.83108e-23	43.1864
chr17:74133784	1.18524	0.880305	11.8449	6.1371e-24	4.83117e-23	43.1864
chr9:98176800	-1.77317	-0.693049	-11.8449	6.13771e-24	4.83165e-23	43.1863
chr1:228447011	-1.67268	0.221707	-11.8449	6.13788e-24	4.83177e-23	43.1863
chr11:61834465	-1.4739	1.91854	-11.8449	6.13824e-24	4.83206e-23	43.1862
chr10:34973956	2.45098	-1.37768	11.8449	6.13833e-24	4.83212e-23	43.1862
chr19:45159156	-2.59427	1.32909	-11.8449	6.13897e-24	4.83262e-23	43.1861
chr2:237624656	-2.18317	1.74427	-11.8449	6.139e-24	4.83264e-23	43.1861
chr17:6554918	1.90866	-2.42518	11.8449	6.13915e-24	4.83275e-23	43.1861
chr14:91316048	-2.45951	1.64329	-11.8449	6.13941e-24	4.83295e-23	43.186
chr14:63205018	-1.94232	1.55384	-11.8449	6.13944e-24	4.83297e-23	43.186
chr15:36888899	1.48195	-2.4878	11.8449	6.13978e-24	4.83323e-23	43.186
chr5:173916498	-2.51915	1.92299	-11.8448	6.14029e-24	4.83363e-23	43.1859
chr7:95509424	-1.37939	-2.02396	-11.8448	6.14058e-24	4.83385e-23	43.1859
chr7:50069870	1.81622	-2.30799	11.8448	6.14135e-24	4.83445e-23	43.1857
chr21:46539907	1.19976	0.82	11.8448	6.14172e-24	4.83473e-23	43.1857
chr14:105388668	-1.26524	2.53201	-11.8447	6.14446e-24	4.83688e-23	43.1852
chr12:132367671	-1.85793	-0.0229878	-11.8447	6.14473e-24	4.83709e-23	43.1852
chr8:119673145	2.81768	-1.87689	11.8447	6.14499e-24	4.83729e-23	43.1851
chr3:71694526	2.16671	-1.09165	11.8447	6.1455e-24	4.83769e-23	43.1851
chr1:3227114	-1.96329	1.40738	-11.8447	6.14551e-24	4.83769e-23	43.1851
chr19:47511173	-1.30549	2.81409	-11.8447	6.1456e-24	4.83775e-23	43.185
chr14:76268261	1.44707	-0.955854	11.8447	6.14568e-24	4.83781e-23	43.185
chr10:86943139	1.45488	1.52646	11.8447	6.1458e-24	4.8379e-23	43.185
chr9:98074387	1.28134	-2.94848	11.8447	6.14585e-24	4.83794e-23	43.185
chr19:35811896	1.19329	0.90311	11.8447	6.14614e-24	4.83816e-23	43.185
chr16:27345400	2.95963	1.33848	11.8447	6.14619e-24	4.83819e-23	43.1849
chr1:230366873	-1.30402	1.96311	-11.8447	6.14679e-24	4.83866e-23	43.1849
chr5:152124864	-1.63439	1.06671	-11.8447	6.14728e-24	4.83904e-23	43.1848
chr2:227617824	1.15927	2.25476	11.8446	6.14909e-24	4.84046e-23	43.1845
chr16:1245653	-1.3189	-2.44811	-11.8446	6.1491e-24	4.84046e-23	43.1845
chr11:111353646	-2.16061	1.49457	-11.8446	6.14928e-24	4.8406e-23	43.1844
chr1:17186176	-1.89695	1.57213	-11.8446	6.14961e-24	4.84085e-23	43.1844
chr1:114263477	-1.57171	1.67378	-11.8446	6.15067e-24	4.84168e-23	43.1842
chr1:3133959	-1.55634	-1.02	-11.8446	6.15104e-24	4.84196e-23	43.1842
chr14:54366413	1.21817	2.54079	11.8446	6.15149e-24	4.84231e-23	43.1841
chr3:135983267	1.2261	1.87317	11.8446	6.15172e-24	4.84249e-23	43.1841
chr9:21681799	-2.09841	0.299329	-11.8446	6.15197e-24	4.84268e-23	43.184
chr8:96645030	1.13366	-3.6222	11.8446	6.1522e-24	4.84285e-23	43.184
chr3:49718598	1.92744	-1.37384	11.8445	6.15272e-24	4.84326e-23	43.1839
chr16:85756181	1.0939	1.61756	11.8445	6.15297e-24	4.84345e-23	43.1838
chr7:24765582	1.75622	-1.10689	11.8445	6.15302e-24	4.84348e-23	43.1838
chr2:3463428	-1.79341	0.946829	-11.8445	6.15481e-24	4.84489e-23	43.1836
chr3:57757433	1.66841	-2.36213	11.8445	6.155e-24	4.84503e-23	43.1835
chr14:105864950	-2.01585	0.81122	-11.8445	6.15523e-24	4.84521e-23	43.1835
chr19:58581393	1.61439	-3.24683	11.8445	6.15605e-24	4.84585e-23	43.1833
chr13:40537434	1.37354	1.30604	11.8444	6.15626e-24	4.84601e-23	43.1833
chr22:50730904	2.07366	-1.07561	11.8444	6.15661e-24	4.84628e-23	43.1833
chr8:101438762	2.565	-1.83909	11.8444	6.15733e-24	4.84684e-23	43.1831
chr17:45395403	1.61476	-2.82567	11.8444	6.1577e-24	4.84713e-23	43.1831
chr12:50509251	-1.33598	-2.95835	-11.8444	6.15806e-24	4.84741e-23	43.183
chr21:45286830	1.70232	-3.56726	11.8444	6.15857e-24	4.8478e-23	43.1829
chr11:19253313	-1.70732	1.30805	-11.8444	6.15861e-24	4.84783e-23	43.1829
chr1:151140066	-1.65634	2.6822	-11.8444	6.15905e-24	4.84817e-23	43.1829
chr2:192194097	1.41305	-2.1975	11.8444	6.15914e-24	4.84824e-23	43.1828
chr12:104551400	-1.54707	0.419512	-11.8444	6.1594e-24	4.84843e-23	43.1828
chr1:29123226	1.90707	-3.35159	11.8444	6.16009e-24	4.84897e-23	43.1827
chr7:84492786	1.82024	-1.25463	11.8443	6.16095e-24	4.84964e-23	43.1826
chr6:6759813	1.30012	2.27909	11.8443	6.161e-24	4.84968e-23	43.1825
chr6:41434934	1.35963	-0.226037	11.8443	6.16104e-24	4.8497e-23	43.1825
chr3:51901484	1.55341	0.265122	11.8443	6.16209e-24	4.85052e-23	43.1824
chr19:1541901	-1.22549	1.20274	-11.8443	6.16323e-24	4.85142e-23	43.1822
chr2:127716404	-1.65024	1.94073	-11.8443	6.16369e-24	4.85177e-23	43.1821
chr5:118629023	1.14854	0.94378	11.8442	6.1647e-24	4.85256e-23	43.1819
chr9:128097321	1.11085	2.31982	11.8442	6.16515e-24	4.85291e-23	43.1819
chr22:50170976	1.50098	-3.59756	11.8442	6.16641e-24	4.85389e-23	43.1817
chr10:131726635	-1.58622	-1.52518	-11.8442	6.16659e-24	4.85403e-23	43.1816
chr19:53520516	1.39256	-1.98567	11.8442	6.16772e-24	4.85492e-23	43.1815
chr3:50273940	-1.76232	1.26226	-11.8442	6.16787e-24	4.85503e-23	43.1814
chr10:129042934	-2.54378	1.23055	-11.8442	6.16797e-24	4.8551e-23	43.1814
chr10:61000854	1.16963	-3.75116	11.8442	6.16815e-24	4.85524e-23	43.1814
chr12:6550414	-2.65963	1.70335	-11.8441	6.16838e-24	4.85541e-23	43.1814
chr16:1884668	-1.50829	2.22829	-11.8441	6.16885e-24	4.85577e-23	43.1813
chr2:109721330	2.52207	-1.51189	11.8441	6.16956e-24	4.85633e-23	43.1812
chr12:130106791	1.2611	2.44982	11.8441	6.16966e-24	4.8564e-23	43.1811
chr1:94061715	1.0961	-2.67866	11.8441	6.16976e-24	4.85648e-23	43.1811
chr6:148440155	-1.80146	1.60098	-11.8441	6.1699e-24	4.85658e-23	43.1811
chr3:195811896	2.37256	-1.97335	11.8441	6.17056e-24	4.85709e-23	43.181
chr8:17676488	1.8772	-3.40177	11.8441	6.17104e-24	4.85747e-23	43.1809
chr17:73348685	1.19561	1.85439	11.8441	6.17115e-24	4.85755e-23	43.1809
chr11:125191565	-1.47244	1.87744	-11.8441	6.17128e-24	4.85765e-23	43.1809
chr22:39623122	1.30756	0.653902	11.8441	6.17152e-24	4.85783e-23	43.1808
chr1:230274544	-1.78037	1.03128	-11.8441	6.1719e-24	4.85812e-23	43.1808
chr14:102560917	-1.77061	1.68774	-11.8441	6.17206e-24	4.85825e-23	43.1808
chr6:37650286	1.50756	-3.46634	11.844	6.17272e-24	4.85875e-23	43.1807
chr17:80779586	-1.64695	2.56299	-11.844	6.17274e-24	4.85877e-23	43.1806
chr9:2241598	1.88415	-1.99829	11.844	6.17279e-24	4.85881e-23	43.1806
chr1:5719250	-1.1111	1.74835	-11.844	6.17377e-24	4.85957e-23	43.1805
chr10:18261994	-1.32171	1.11293	-11.844	6.17448e-24	4.86012e-23	43.1804
chr18:46722009	1.30683	1.42293	11.844	6.17453e-24	4.86016e-23	43.1804
chr8:29116917	1.47085	-2.63823	11.844	6.17587e-24	4.86121e-23	43.1801
chr16:88772049	1.35451	2.8125	11.844	6.17603e-24	4.86132e-23	43.1801
chr2:232015770	-1.73805	2.01402	-11.8439	6.17642e-24	4.86163e-23	43.1801
chr12:542942	1.84573	-2.10774	11.8439	6.17648e-24	4.86167e-23	43.18
chr21:26570484	1.85024	-2.10659	11.8439	6.17659e-24	4.86175e-23	43.18
chr2:660780	2.06329	-1.84311	11.8439	6.17682e-24	4.86192e-23	43.18
chr8:48128292	-2.53134	0.666159	-11.8439	6.17686e-24	4.86195e-23	43.18
chr5:88689779	1.81293	-2.80024	11.8439	6.1771e-24	4.86214e-23	43.1799
chr7:5332657	-1.1522	3.14317	-11.8439	6.17716e-24	4.86217e-23	43.1799
chr14:91272651	-1.63232	1.38396	-11.8439	6.17748e-24	4.86242e-23	43.1799
chr2:121596997	-2.41402	0.98872	-11.8439	6.17758e-24	4.8625e-23	43.1799
chr19:4542968	-2.04744	0.688598	-11.8439	6.17807e-24	4.86288e-23	43.1798
chr3:128991752	-2.59159	2.02994	-11.8439	6.17855e-24	4.86325e-23	43.1797
chr17:42762613	1.32171	2.7261	11.8439	6.17923e-24	4.86378e-23	43.1796
chr16:85524893	1.33561	-2.91085	11.8439	6.17967e-24	4.86412e-23	43.1795
chr12:111284792	1.16476	1.73213	11.8439	6.17994e-24	4.86433e-23	43.1795
chr5:43037233	2.05878	-1.56585	11.8439	6.18011e-24	4.86445e-23	43.1795
chr7:100764051	2.89256	-0.496768	11.8438	6.18094e-24	4.8651e-23	43.1793
chr17:42553133	1.23939	-0.542012	11.8438	6.18108e-24	4.86521e-23	43.1793
chr6:46381569	-1.79366	1.82841	-11.8438	6.18145e-24	4.86549e-23	43.1792
chr4:121073164	1.69561	-3.04866	11.8438	6.18184e-24	4.86579e-23	43.1792
chr4:3285917	-1.85902	1.09793	-11.8438	6.18189e-24	4.86583e-23	43.1792
chr4:53702147	1.27049	1.77841	11.8438	6.18197e-24	4.86589e-23	43.1792
chr1:165629885	1.13585	1.32646	11.8438	6.18199e-24	4.8659e-23	43.1792
chr5:56481801	0.918049	-4.3289	11.8438	6.182e-24	4.8659e-23	43.1792
chr3:113843834	-1.54439	1.98915	-11.8438	6.18211e-24	4.86598e-23	43.1791
chr17:8799246	1.40378	-2.95652	11.8438	6.18223e-24	4.86607e-23	43.1791
chr4:42425368	1.25207	2.42055	11.8438	6.18224e-24	4.86607e-23	43.1791
chr12:128820390	-1.96951	2.41671	-11.8438	6.18231e-24	4.86612e-23	43.1791
chr14:24774347	-2.57415	1.16585	-11.8438	6.18235e-24	4.86615e-23	43.1791
chr15:83436677	1.20451	-2.8753	11.8438	6.18262e-24	4.86635e-23	43.1791
chr6:94501822	-1.45378	1.05616	-11.8438	6.18267e-24	4.86639e-23	43.179
chr6:107756709	-1.51927	1.97122	-11.8438	6.18317e-24	4.86678e-23	43.179
chr7:142856676	-1.62415	1.73512	-11.8438	6.18319e-24	4.86678e-23	43.179
chr20:266838	1.51073	-3.40683	11.8438	6.1832e-24	4.86679e-23	43.179
chr7:100016755	-1.41305	-0.774695	-11.8438	6.18339e-24	4.86693e-23	43.1789
chr7:8387636	1.92878	0.82622	11.8438	6.18359e-24	4.86708e-23	43.1789
chr2:66443578	2.09207	-1.7747	11.8438	6.18363e-24	4.86711e-23	43.1789
chr17:21415339	1.06622	2.12689	11.8438	6.18386e-24	4.86728e-23	43.1789
chr22:40678721	1.11366	1.75805	11.8438	6.18401e-24	4.86739e-23	43.1788
chr2:156327061	1.83244	0.512927	11.8438	6.18403e-24	4.86741e-23	43.1788
chr15:40365611	1.31098	2.81402	11.8438	6.1841e-24	4.86746e-23	43.1788
chr3:37975375	1.07134	2.7703	11.8438	6.18424e-24	4.86756e-23	43.1788
chr7:44334816	1.16988	2.59201	11.8438	6.18429e-24	4.8676e-23	43.1788
chr4:3834686	-1.38854	-1.13683	-11.8437	6.18546e-24	4.86851e-23	43.1786
chr3:37504783	1.3622	1.26256	11.8437	6.18546e-24	4.86851e-23	43.1786
chr16:30910172	-1.0772	2.17567	-11.8437	6.18567e-24	4.86866e-23	43.1786
chr6:34153529	1.23854	2.38902	11.8437	6.18586e-24	4.86881e-23	43.1785
chr10:128958938	-1.62122	2.54634	-11.8437	6.18606e-24	4.86896e-23	43.1785
chr3:71942891	-1.45378	2.36433	-11.8437	6.18719e-24	4.86984e-23	43.1783
chr4:13522983	1.99634	-3.09427	11.8437	6.18775e-24	4.87028e-23	43.1782
chr6:53548391	1.13963	-3.5875	11.8437	6.18822e-24	4.87064e-23	43.1782
chr14:24322934	1.27902	1.79695	11.8436	6.18964e-24	4.87176e-23	43.1779
chr1:94246732	1.13232	-3.62067	11.8436	6.19004e-24	4.87207e-23	43.1779
chr14:100880038	1.14329	2.02079	11.8436	6.19011e-24	4.87212e-23	43.1778
chr7:101303575	1.31049	-2.44744	11.8436	6.19013e-24	4.87213e-23	43.1778
chr8:23219709	-1.58963	-1.56018	-11.8436	6.19022e-24	4.87219e-23	43.1778
chr21:44285975	2.00768	-2.6603	11.8436	6.19141e-24	4.87312e-23	43.1776
chr16:85636402	1.12061	2.17067	11.8436	6.19175e-24	4.87339e-23	43.1776
chr19:48630781	1.92866	-1.5064	11.8435	6.19239e-24	4.87388e-23	43.1775
chr6:41443762	1.82671	-0.136037	11.8435	6.19242e-24	4.8739e-23	43.1775
chr17:3916750	-2.04085	0.857622	-11.8435	6.19243e-24	4.87391e-23	43.1775
chr5:172114853	-2.51585	1.51439	-11.8435	6.19244e-24	4.87391e-23	43.1775
chr3:49199332	1.54549	-1.9597	11.8435	6.19299e-24	4.87434e-23	43.1774
chr10:117551513	1.31415	-3.34915	11.8435	6.1935e-24	4.87473e-23	43.1773
chr6:107604762	-2.00293	0.988049	-11.8435	6.19388e-24	4.87502e-23	43.1772
chr6:136796105	-1.59244	1.47793	-11.8435	6.19393e-24	4.87505e-23	43.1772
chr14:77026123	2.54634	-1.56488	11.8435	6.19412e-24	4.8752e-23	43.1772
chr1:15177919	-2.6978	1.78037	-11.8435	6.19453e-24	4.87552e-23	43.1771
chr7:128939767	-2.67549	1.88396	-11.8435	6.19468e-24	4.87563e-23	43.1771
chr15:91864130	-1.87122	1.88451	-11.8435	6.19471e-24	4.87565e-23	43.1771
chr2:36240656	-1.92512	0.126707	-11.8435	6.19534e-24	4.87614e-23	43.177
chr16:85948174	-1.57488	2.155	-11.8435	6.1954e-24	4.87618e-23	43.177
chr22:37907386	1.20634	-3.06634	11.8435	6.19581e-24	4.8765e-23	43.1769
chr11:70630972	-1.26878	2.53622	-11.8435	6.19605e-24	4.87668e-23	43.1769
chr11:2272321	1.09256	1.13409	11.8435	6.19606e-24	4.87668e-23	43.1769
chr16:88103726	-1.55963	2.02738	-11.8435	6.1962e-24	4.87679e-23	43.1769
chr13:114280507	1.99146	-1.94951	11.8434	6.1969e-24	4.87734e-23	43.1768
chr8:141221683	1.68317	1.89707	11.8434	6.19709e-24	4.87748e-23	43.1767
chr15:92711726	1.30976	2.22049	11.8434	6.19736e-24	4.87768e-23	43.1767
chr8:140557230	1.33488	3.13756	11.8434	6.19737e-24	4.87768e-23	43.1767
chr2:239816537	1.51976	2.09512	11.8434	6.1976e-24	4.87786e-23	43.1766
chr3:13161134	1.36854	-0.395732	11.8434	6.19946e-24	4.87932e-23	43.1763
chr5:146871981	-1.52024	2.45854	-11.8434	6.19966e-24	4.87947e-23	43.1763
chr2:130139474	-1.93866	0.311524	-11.8434	6.19984e-24	4.87961e-23	43.1763
chr6:96925384	-1.54268	-0.324146	-11.8434	6.19993e-24	4.87967e-23	43.1763
chr3:124734477	-1.24549	2.57652	-11.8434	6.20035e-24	4.88e-23	43.1762
chr18:12307249	2.12927	-1.4611	11.8433	6.20058e-24	4.88018e-23	43.1762
chr19:5568207	1.28268	-2.92793	11.8433	6.20081e-24	4.88035e-23	43.1761
chr7:56074638	1.27463	-3.41378	11.8433	6.20093e-24	4.88044e-23	43.1761
chr12:108549202	-1.95085	0.308963	-11.8433	6.20111e-24	4.88057e-23	43.1761
chr12:24948514	1.13244	-3.95634	11.8433	6.20137e-24	4.88077e-23	43.176
chr14:60515915	1.54524	-2.77957	11.8433	6.20161e-24	4.88096e-23	43.176
chr15:73965219	1.18415	-3.50939	11.8433	6.20164e-24	4.88098e-23	43.176
chr19:46638341	0.981829	-1.4214	11.8433	6.20178e-24	4.88108e-23	43.176
chr3:195103340	1.29963	3.35433	11.8433	6.20303e-24	4.88206e-23	43.1758
chr6:20320212	-1.9778	1.03427	-11.8433	6.20316e-24	4.88215e-23	43.1757
chr5:178612482	-1.31451	2.30445	-11.8433	6.20373e-24	4.8826e-23	43.1757
chr6:42339069	-1.76695	0.780671	-11.8433	6.20386e-24	4.88269e-23	43.1756
chr12:54036987	1.71463	-3.17927	11.8433	6.20408e-24	4.88287e-23	43.1756
chr10:117136527	2.25634	-0.521463	11.8432	6.20465e-24	4.88331e-23	43.1755
chr3:64214329	2.135	-2.47872	11.8432	6.20482e-24	4.88343e-23	43.1755
chr1:172365830	1.58768	2.32652	11.8432	6.20564e-24	4.88408e-23	43.1753
chr2:147232501	1.76598	0.86311	11.8432	6.20604e-24	4.88438e-23	43.1753
chr3:129517535	1.25707	0.98939	11.8432	6.20644e-24	4.8847e-23	43.1752
chr21:26965549	1.31659	-2.63634	11.8432	6.20646e-24	4.8847e-23	43.1752
chr6:111899738	1.18659	2.48049	11.8432	6.20662e-24	4.88482e-23	43.1752
chr11:62333286	1.22829	2.31244	11.8432	6.20696e-24	4.88508e-23	43.1751
chr5:60488054	2.64207	-1.73591	11.8432	6.20745e-24	4.88547e-23	43.1751
chr17:7589358	1.46	-3.45476	11.8432	6.2075e-24	4.8855e-23	43.175
chr19:38774330	1.38256	2.27506	11.8432	6.20792e-24	4.88583e-23	43.175
chr2:20670528	1.93195	-3.06951	11.8431	6.20866e-24	4.8864e-23	43.1749
chr1:212429442	-2.11866	1.07213	-11.8431	6.2098e-24	4.88729e-23	43.1747
chr6:31499480	1.87476	-0.310183	11.8431	6.20984e-24	4.88732e-23	43.1747
chr8:1930157	-1.29305	2.60652	-11.8431	6.20985e-24	4.88732e-23	43.1747
chr18:79942294	1.17768	2.77091	11.8431	6.20991e-24	4.88736e-23	43.1747
chr3:11610284	2.48659	-1.28732	11.8431	6.20998e-24	4.88741e-23	43.1747
chr3:2124287	-1.78634	1.35012	-11.8431	6.21022e-24	4.88759e-23	43.1746
chr1:2108145	-1.44524	2.2064	-11.8431	6.21035e-24	4.88769e-23	43.1746
chr5:1850295	-1.5072	1.98079	-11.8431	6.21087e-24	4.8881e-23	43.1745
chr16:75529856	1.41085	2.70848	11.8431	6.2113e-24	4.88843e-23	43.1744
chr7:127651255	1.11585	-1.75012	11.8431	6.21212e-24	4.88907e-23	43.1743
chr9:1047162	1.66976	-2.64402	11.8431	6.21219e-24	4.88912e-23	43.1743
chr2:222707919	1.53098	-2.72402	11.8431	6.2124e-24	4.88928e-23	43.1743
chr12:51357577	-2.13659	1.09146	-11.843	6.21372e-24	4.89032e-23	43.174
chr17:79981721	-1.71415	1.7889	-11.843	6.21383e-24	4.89039e-23	43.174
chr17:44559319	1.84061	-2.41738	11.843	6.21403e-24	4.89054e-23	43.174
chr1:225425506	1.54134	-2.88482	11.843	6.21465e-24	4.89102e-23	43.1739
chr14:35407333	2.32159	-1.64409	11.843	6.21507e-24	4.89136e-23	43.1738
chr9:121282861	1.89341	-2.34805	11.843	6.21512e-24	4.89138e-23	43.1738
chr1:1164172	-2.38683	0.841341	-11.843	6.21629e-24	4.8923e-23	43.1736
chr16:49702360	2.57756	-1.58293	11.843	6.21639e-24	4.89238e-23	43.1736
chr12:46825938	1.31646	-3.97091	11.8429	6.21662e-24	4.89255e-23	43.1736
chr16:85487304	1.19805	3.26305	11.8429	6.21673e-24	4.89263e-23	43.1736
chr20:47654968	-1.44195	1.63744	-11.8429	6.21686e-24	4.89272e-23	43.1735
chr17:413344	-2.32122	1.90098	-11.8429	6.21717e-24	4.89297e-23	43.1735
chr14:20801974	1.44037	0.0707927	11.8429	6.21722e-24	4.893e-23	43.1735
chr6:163442524	-1.64293	0.381829	-11.8429	6.21731e-24	4.89307e-23	43.1735
chr10:125584829	-2.16049	0.505122	-11.8429	6.21797e-24	4.89358e-23	43.1734
chr20:46358874	1.87415	-0.447683	11.8429	6.21803e-24	4.89362e-23	43.1734
chr4:912039	-1.43463	2.86939	-11.8429	6.21837e-24	4.89388e-23	43.1733
chr6:34182764	-2.59232	1.74957	-11.8429	6.21852e-24	4.894e-23	43.1733
chr3:132401255	1.33354	2.47689	11.8429	6.2187e-24	4.89413e-23	43.1733
chr15:70853452	1.6339	-2.17037	11.8429	6.21896e-24	4.89433e-23	43.1732
chr8:55972904	-2.48707	1.79915	-11.8429	6.22022e-24	4.89531e-23	43.173
chr11:77103034	1.18244	2.02976	11.8429	6.22038e-24	4.89544e-23	43.173
chr8:22366335	1.4339	-1.02085	11.8428	6.22067e-24	4.89566e-23	43.1729
chr11:8806112	-1.5361	2.58512	-11.8428	6.22096e-24	4.89588e-23	43.1729
chr8:37584316	-2.07195	0.819024	-11.8428	6.22129e-24	4.89614e-23	43.1728
chr12:56081279	1.69427	-1.2997	11.8428	6.22238e-24	4.89699e-23	43.1727
chr18:79430158	-1.92488	-0.505244	-11.8428	6.22329e-24	4.8977e-23	43.1725
chr7:4799763	1.37024	1.65098	11.8428	6.2233e-24	4.8977e-23	43.1725
chr8:78114927	-1.43549	2.41628	-11.8428	6.22407e-24	4.8983e-23	43.1724
chr17:80427120	1.29451	-3.46896	11.8428	6.22413e-24	4.89834e-23	43.1724
chr11:2376554	1.19756	1.99159	11.8427	6.22576e-24	4.89962e-23	43.1721
chr8:141374710	-1.87476	0.973963	-11.8427	6.2265e-24	4.9002e-23	43.172
chr4:140469937	1.76085	-0.722256	11.8427	6.22659e-24	4.90026e-23	43.172
chr2:9692960	1.83524	-2.59579	11.8427	6.22682e-24	4.90044e-23	43.1719
chr10:101770332	1.6522	-0.0487805	11.8427	6.22695e-24	4.90054e-23	43.1719
chr1:199015911	1.2061	2.72732	11.8427	6.22797e-24	4.90133e-23	43.1718
chr16:30095394	1.46341	-2.89707	11.8427	6.22805e-24	4.90139e-23	43.1718
chr6:42961127	1.80878	-3.31183	11.8427	6.22872e-24	4.90192e-23	43.1716
chr15:64813279	-1.57402	0.0339634	-11.8426	6.22887e-24	4.90202e-23	43.1716
chr1:110068206	-1.45244	-2.50402	-11.8426	6.22911e-24	4.90221e-23	43.1716
chr12:107131320	1.43049	1.36488	11.8426	6.22991e-24	4.90283e-23	43.1715
chr4:15656115	1.56256	-0.656159	11.8426	6.23032e-24	4.90315e-23	43.1714
chr14:56797964	2.04354	-2.95445	11.8426	6.23095e-24	4.90364e-23	43.1713
chr6:156631064	1.43049	2.95695	11.8426	6.23132e-24	4.90393e-23	43.1712
chr16:2071620	-1.68573	2.49396	-11.8426	6.23192e-24	4.90439e-23	43.1711
chr4:8269351	2.21329	-0.634939	11.8426	6.23195e-24	4.90441e-23	43.1711
chr1:94045681	1.16451	-3.8375	11.8426	6.23206e-24	4.90449e-23	43.1711
chr2:106141151	-2.39402	1.64226	-11.8426	6.23212e-24	4.90453e-23	43.1711
chr6:30918384	1.91866	0.419085	11.8426	6.23234e-24	4.9047e-23	43.1711
chr13:97621813	1.13488	-0.49939	11.8426	6.23282e-24	4.90507e-23	43.171
chr9:1042240	2.08098	-0.190854	11.8425	6.23322e-24	4.90538e-23	43.1709
chr1:42154783	1.14878	2.64037	11.8425	6.23339e-24	4.90551e-23	43.1709
chr4:86453359	1.60317	-2.96341	11.8425	6.23345e-24	4.90555e-23	43.1709
chr15:96047724	1.66585	-2.4211	11.8425	6.23382e-24	4.90584e-23	43.1708
chr1:202010690	2.79793	-1.97799	11.8425	6.23535e-24	4.90703e-23	43.1706
chr11:829344	1.91195	-2.21329	11.8425	6.23546e-24	4.90712e-23	43.1706
chr22:19177945	1.34171	-3.63659	11.8425	6.23588e-24	4.90744e-23	43.1705
chr1:14759939	2.64549	-1.59713	11.8425	6.23626e-24	4.90773e-23	43.1704
chr19:17831745	2.12256	-1.23079	11.8425	6.23646e-24	4.90789e-23	43.1704
chr7:55439015	-1.48878	0.560976	-11.8425	6.23665e-24	4.90803e-23	43.1704
chrX:101346620	-1.22354	1.58152	-11.8424	6.23736e-24	4.90858e-23	43.1703
chr19:19197255	-1.42671	3.03896	-11.8424	6.2374e-24	4.90861e-23	43.1703
chr17:43759181	2.2328	-0.583963	11.8424	6.23757e-24	4.90874e-23	43.1702
chr16:81693226	2.2989	-0.968963	11.8424	6.23782e-24	4.90893e-23	43.1702
chr13:114065688	1.59707	-0.56622	11.8424	6.23794e-24	4.90902e-23	43.1702
chr16:89165110	1.32671	2.1247	11.8424	6.23827e-24	4.90927e-23	43.1701
chr7:122137465	-2.48695	0.556768	-11.8424	6.23837e-24	4.90934e-23	43.1701
chr2:19352032	2.34085	-1.24104	11.8424	6.23841e-24	4.90937e-23	43.1701
chr16:50549408	1.78232	-2.64018	11.8424	6.23859e-24	4.90951e-23	43.1701
chr16:759619	2.64122	-1.69256	11.8424	6.24005e-24	4.91065e-23	43.1698
chr9:113462956	1.21098	1.13573	11.8424	6.24042e-24	4.91093e-23	43.1698
chr5:88692447	1.41488	-3.21646	11.8424	6.24052e-24	4.91101e-23	43.1698
chr11:60852436	2.61927	-1.25439	11.8423	6.24106e-24	4.91143e-23	43.1697
chr5:154402962	1.17098	2.70927	11.8423	6.24132e-24	4.91163e-23	43.1696
chr13:44231970	2.75195	-1.93354	11.8423	6.24136e-24	4.91165e-23	43.1696
chr3:51942463	1.51488	-3.81634	11.8423	6.24204e-24	4.91218e-23	43.1695
chr11:72519722	1.1872	-1.66287	11.8423	6.24291e-24	4.91287e-23	43.1694
chr7:65764523	1.84293	3.22183	11.8423	6.24452e-24	4.91413e-23	43.1691
chr5:1169047	-1.38451	3.01067	-11.8423	6.24454e-24	4.91413e-23	43.1691
chr2:1494155	1.11195	2.60463	11.8423	6.24499e-24	4.91448e-23	43.169
chr4:141131521	1.37793	1.79579	11.8422	6.24514e-24	4.91459e-23	43.169
chr11:30584116	1.4378	-2.57354	11.8422	6.24597e-24	4.91524e-23	43.1689
chr20:37300472	1.5911	0.862988	11.8422	6.24621e-24	4.91543e-23	43.1688
chr3:4868128	2.13561	-2.405	11.8422	6.24669e-24	4.9158e-23	43.1688
chr11:75477658	-1.79366	1.14329	-11.8422	6.24715e-24	4.91616e-23	43.1687
chr11:43505128	1.15378	2.5386	11.8422	6.2472e-24	4.91619e-23	43.1687
chr6:42049600	1.44293	1.2928	11.8422	6.24749e-24	4.91641e-23	43.1686
chr18:24187333	-2.60854	1.67256	-11.8422	6.24768e-24	4.91655e-23	43.1686
chr12:89874322	1.39976	0.520122	11.8422	6.24777e-24	4.91662e-23	43.1686
chr5:172954086	2.05415	-0.237805	11.8422	6.24791e-24	4.91673e-23	43.1686
chr1:186806703	1.25293	0.176463	11.8421	6.24928e-24	4.9178e-23	43.1684
chr3:127791679	2.05768	-2.07116	11.8421	6.25076e-24	4.91895e-23	43.1681
chr22:45880464	1.38695	0.87811	11.8421	6.25081e-24	4.91899e-23	43.1681
chr16:85179286	1.22037	2.64079	11.8421	6.25117e-24	4.91927e-23	43.1681
chr9:137395850	1.35841	2.33165	11.8421	6.25139e-24	4.91944e-23	43.168
chr2:241740374	-2.45329	1.40567	-11.8421	6.25177e-24	4.91973e-23	43.168
chr13:20414869	1.8439	-2.15683	11.8421	6.2521e-24	4.91998e-23	43.1679
chr17:48633259	2.28902	-1.4822	11.8421	6.25261e-24	4.92038e-23	43.1678
chr13:46552339	1.27354	-0.647622	11.8421	6.25271e-24	4.92045e-23	43.1678
chr9:136757105	1.51634	1.94366	11.8421	6.25297e-24	4.92065e-23	43.1678
chr18:80149171	-2.09927	0.812439	-11.842	6.2533e-24	4.9209e-23	43.1677
chr19:49793321	1.30244	2.06415	11.842	6.25347e-24	4.92103e-23	43.1677
chr7:24926231	-2.1272	0.603841	-11.842	6.25415e-24	4.92156e-23	43.1676
chr14:74140625	1.40171	0.0379268	11.842	6.25425e-24	4.92164e-23	43.1676
chr20:56924680	1.64146	-1.96012	11.842	6.25441e-24	4.92176e-23	43.1675
chr11:69539790	-1.50524	1.0653	-11.842	6.25549e-24	4.9226e-23	43.1674
chr8:26041572	1.5772	-1.68384	11.842	6.25563e-24	4.9227e-23	43.1673
chr1:9824671	1.20195	-3.35537	11.842	6.25644e-24	4.92334e-23	43.1672
chr18:76689440	-1.96756	0.0576829	-11.842	6.25673e-24	4.92356e-23	43.1672
chr1:53091452	1.25829	2.4428	11.842	6.25675e-24	4.92357e-23	43.1672
chr4:1940915	-1.66402	1.99433	-11.842	6.25678e-24	4.92359e-23	43.1672
chr16:729232	1.40988	-0.064939	11.842	6.25703e-24	4.92377e-23	43.1671
chr17:83152819	1.33841	3.15177	11.842	6.25703e-24	4.92377e-23	43.1671
chr13:66657486	2.06756	-1.87829	11.8419	6.25724e-24	4.92393e-23	43.1671
chr6:15090740	1.11793	2.12433	11.8419	6.25762e-24	4.92423e-23	43.167
chr9:87647739	1.26854	3.06073	11.8419	6.25849e-24	4.92491e-23	43.1669
chr7:149771357	2.11537	-1.8661	11.8419	6.25873e-24	4.92509e-23	43.1669
chr9:137500904	-1.99049	1.80829	-11.8419	6.25975e-24	4.92589e-23	43.1667
chr1:34759124	1.17963	2.57543	11.8419	6.26038e-24	4.92638e-23	43.1666
chr19:56664399	1.55988	2.7086	11.8419	6.26124e-24	4.92705e-23	43.1665
chr1:27604770	1.24646	-2.26152	11.8418	6.26196e-24	4.92761e-23	43.1663
chr5:174727195	2.09598	-0.890427	11.8418	6.26224e-24	4.92782e-23	43.1663
chr20:57393090	-1.95244	-0.277317	-11.8418	6.26378e-24	4.92903e-23	43.166
chr19:51104353	1.62951	0.0363415	11.8418	6.26446e-24	4.92956e-23	43.1659
chr3:52518708	2.42988	-1.27945	11.8418	6.26448e-24	4.92957e-23	43.1659
chr11:125402087	-1.97159	1.6853	-11.8418	6.26493e-24	4.92992e-23	43.1659
chr1:217091384	1.58817	2.18323	11.8418	6.26497e-24	4.92995e-23	43.1659
chr11:2460410	-1.82122	1.54354	-11.8418	6.265e-24	4.92996e-23	43.1659
chr17:2266558	-1.68159	2.02884	-11.8417	6.26553e-24	4.93037e-23	43.1658
chr5:181195369	1.61256	-0.471037	11.8417	6.26569e-24	4.9305e-23	43.1657
chr1:42534790	1.24293	2.39902	11.8417	6.26673e-24	4.9313e-23	43.1656
chr17:50178264	1.46134	-3.05433	11.8417	6.26687e-24	4.93141e-23	43.1656
chr3:177298391	1.14402	2.91872	11.8417	6.26695e-24	4.93147e-23	43.1655
chr22:45424437	1.34902	-2.65561	11.8417	6.26776e-24	4.9321e-23	43.1654
chr13:113109877	1.49963	-2.53482	11.8417	6.26802e-24	4.9323e-23	43.1654
chr7:4703413	1.0678	3.12805	11.8417	6.26875e-24	4.93287e-23	43.1653
chr10:122112441	1.54476	-3.06506	11.8417	6.26877e-24	4.93288e-23	43.1653
chr1:14602437	1.54561	-3.29768	11.8417	6.26922e-24	4.93323e-23	43.1652
chr1:9039551	1.79695	-0.10689	11.8416	6.26952e-24	4.93345e-23	43.1651
chr7:17947353	-1.32573	2.14604	-11.8416	6.26981e-24	4.93368e-23	43.1651
chr1:6070213	1.31207	2.1053	11.8416	6.26994e-24	4.93378e-23	43.1651
chr11:67282290	-2.26305	1.59104	-11.8416	6.27048e-24	4.93419e-23	43.165
chr15:98683256	2.01671	-0.652378	11.8416	6.27084e-24	4.93447e-23	43.1649
chr11:47590406	2.85427	-1.94445	11.8416	6.27091e-24	4.93452e-23	43.1649
chr2:218898704	1.33963	-3.78994	11.8416	6.27099e-24	4.93458e-23	43.1649
chr2:585598	1.67524	-2.74018	11.8416	6.27129e-24	4.93481e-23	43.1649
chr12:80045839	-1.69195	1.97293	-11.8416	6.2714e-24	4.93489e-23	43.1648
chr10:104319185	1.83085	-2.39579	11.8416	6.27161e-24	4.93506e-23	43.1648
chrX:68840335	-2.06866	1.63433	-11.8416	6.27167e-24	4.9351e-23	43.1648
chr17:77366143	2.94878	-1.95232	11.8416	6.27186e-24	4.93524e-23	43.1648
chr21:34512049	-1.87573	2.58787	-11.8416	6.27242e-24	4.93567e-23	43.1647
chr22:31243558	2.60305	-1.49189	11.8416	6.27254e-24	4.93576e-23	43.1647
chr19:52946384	2.04756	-1.70744	11.8416	6.2733e-24	4.93635e-23	43.1645
chr2:10083945	-2.09549	0.9225	-11.8415	6.27359e-24	4.93658e-23	43.1645
chr19:46494898	2.14524	-1.55506	11.8415	6.27367e-24	4.93663e-23	43.1645
chr16:8961669	-1.29232	1.3464	-11.8415	6.2744e-24	4.9372e-23	43.1644
chr10:70460029	1.45159	-1.98396	11.8415	6.27497e-24	4.93764e-23	43.1643
chr19:14565473	-1.48488	1.62854	-11.8415	6.27503e-24	4.93769e-23	43.1643
chr22:39152181	1.2572	-2.45604	11.8415	6.27506e-24	4.93771e-23	43.1643
chr14:92688057	3.00146	-2.42305	11.8415	6.2753e-24	4.93789e-23	43.1642
chr3:156037255	-1.86061	2.27494	-11.8415	6.27555e-24	4.93808e-23	43.1642
chr5:172670178	1.97695	-1.3586	11.8415	6.27562e-24	4.93813e-23	43.1642
chr6:116229394	1.76171	0.435976	11.8415	6.27572e-24	4.9382e-23	43.1641
chr9:34992876	1.30061	2.06274	11.8415	6.27599e-24	4.93841e-23	43.1641
chr12:14886091	-1.88293	0.845244	-11.8415	6.27607e-24	4.93847e-23	43.1641
chr11:118195389	2.34073	-1.8511	11.8415	6.27647e-24	4.93877e-23	43.164
chr10:102776294	1.50171	-2.5911	11.8415	6.27651e-24	4.9388e-23	43.164
chr1:31761472	1.28707	-0.0437805	11.8415	6.27692e-24	4.93912e-23	43.164
chr4:1743745	1.695	1.78152	11.8414	6.2779e-24	4.93989e-23	43.1638
chr19:5538028	-1.41634	2.41378	-11.8414	6.27829e-24	4.94018e-23	43.1637
chr7:2637766	-2.58195	1.49427	-11.8414	6.2787e-24	4.94051e-23	43.1637
chr2:105643961	-1.92817	1.17433	-11.8414	6.27882e-24	4.94059e-23	43.1637
chr1:111616474	-2.16159	1.1325	-11.8414	6.27918e-24	4.94087e-23	43.1636
chr9:133119220	1.50683	1.17659	11.8414	6.27956e-24	4.94117e-23	43.1635
chr17:64056960	2.30524	-1.70116	11.8414	6.27974e-24	4.9413e-23	43.1635
chr19:3189498	-1.79268	1.78671	-11.8414	6.28016e-24	4.94162e-23	43.1634
chr3:189144845	-1.12866	-3.30909	-11.8414	6.28048e-24	4.94187e-23	43.1634
chr1:182684650	-1.23793	-0.880793	-11.8414	6.28059e-24	4.94195e-23	43.1634
chr14:29016838	1.42732	1.51732	11.8414	6.28106e-24	4.94231e-23	43.1633
chr20:62426635	1.41915	0.506524	11.8414	6.28116e-24	4.94239e-23	43.1633
chr1:3547483	2.76439	-1.72329	11.8414	6.28138e-24	4.94256e-23	43.1632
chr7:123847096	-1.63817	0.98189	-11.8414	6.28164e-24	4.94275e-23	43.1632
chr2:85741399	-2.29963	0.759451	-11.8413	6.28214e-24	4.94314e-23	43.1631
chr17:83153395	-1.41451	2.45896	-11.8413	6.28233e-24	4.94328e-23	43.1631
chr5:126879123	1.65	2.39976	11.8413	6.28264e-24	4.94353e-23	43.163
chr1:11723286	1.51671	-1.63152	11.8413	6.28307e-24	4.94386e-23	43.163
chr13:93228851	1.48049	-2.84524	11.8413	6.28317e-24	4.94393e-23	43.163
chr6:135880466	-2.05329	1.24896	-11.8413	6.28337e-24	4.94408e-23	43.1629
chr1:15272369	1.46024	0.219878	11.8413	6.28354e-24	4.94421e-23	43.1629
chr1:1303332	2.74988	-1.93896	11.8413	6.28412e-24	4.94466e-23	43.1628
chr5:149032630	-1.0561	3.00354	-11.8413	6.28444e-24	4.94491e-23	43.1628
chr2:3657587	1.43988	-0.649817	11.8413	6.28515e-24	4.94546e-23	43.1627
chr5:141491501	1.94573	-1.96104	11.8413	6.28531e-24	4.94558e-23	43.1626
chr18:77111735	1.65951	-2.18683	11.8413	6.28576e-24	4.94593e-23	43.1626
chr17:73305403	1.69232	-2.58348	11.8412	6.28608e-24	4.94617e-23	43.1625
chr2:133516813	-1.51415	2.23829	-11.8412	6.28646e-24	4.94647e-23	43.1624
chr4:185762186	-1.61061	1.67409	-11.8412	6.28692e-24	4.94682e-23	43.1624
chr12:57734633	1.26305	1.64543	11.8412	6.28712e-24	4.94698e-23	43.1623
chr16:87264905	-2.10963	0.599817	-11.8412	6.28738e-24	4.94718e-23	43.1623
chr11:44957304	1.9061	-2.9489	11.8412	6.28752e-24	4.94728e-23	43.1623
chr1:228174003	2.11671	0.0170122	11.8412	6.28756e-24	4.9473e-23	43.1623
chr17:2056829	2.23476	-2.55274	11.8412	6.28819e-24	4.9478e-23	43.1622
chr5:96408288	1.28037	0.35372	11.8412	6.28836e-24	4.94792e-23	43.1621
chr16:89090284	1.53598	-0.43372	11.8412	6.28883e-24	4.94829e-23	43.1621
chr1:180196338	-1.59159	2.1864	-11.8412	6.28889e-24	4.94833e-23	43.1621
chr2:218858988	1.04378	-3.77323	11.8412	6.28897e-24	4.94839e-23	43.162
chr14:104772348	-1.15622	3.75579	-11.8412	6.28924e-24	4.94859e-23	43.162
chr18:75230713	-1.9989	1.60921	-11.8412	6.28932e-24	4.94865e-23	43.162
chr6:108167523	1.91939	-3.12091	11.8411	6.29013e-24	4.94928e-23	43.1619
chr11:114083002	-2.41902	0.93939	-11.8411	6.29041e-24	4.9495e-23	43.1618
chr1:3231485	1.32561	0.967927	11.8411	6.29142e-24	4.95028e-23	43.1617
chr9:97851373	1.56061	-0.461646	11.8411	6.29142e-24	4.95028e-23	43.1617
chr2:102623514	1.15963	1.71323	11.8411	6.29142e-24	4.95028e-23	43.1617
chr1:35577102	-1.78183	-0.247622	-11.8411	6.29148e-24	4.95032e-23	43.1616
chr13:99259152	-2.2611	1.53677	-11.8411	6.29152e-24	4.95035e-23	43.1616
chr15:77901624	1.33354	2.21811	11.8411	6.29179e-24	4.95055e-23	43.1616
chr17:78256991	1.17939	0.88311	11.8411	6.29186e-24	4.9506e-23	43.1616
chr10:22319913	1.92	-0.583049	11.8411	6.29192e-24	4.95064e-23	43.1616
chrX:21657700	1.75049	-1.27427	11.8411	6.29194e-24	4.95065e-23	43.1616
chr1:31589240	1.17476	-3.30433	11.8411	6.29207e-24	4.95075e-23	43.1616
chr7:66296530	-2.25061	1.74982	-11.8411	6.29243e-24	4.95103e-23	43.1615
chr5:56248205	-1.59183	2.38226	-11.8411	6.29259e-24	4.95115e-23	43.1615
chr12:123971618	1.72988	-1.31921	11.8411	6.29289e-24	4.95138e-23	43.1614
chr5:88685603	1.92415	-2.54476	11.8411	6.29302e-24	4.95148e-23	43.1614
chr4:107716081	-1.42634	2.4272	-11.8411	6.29322e-24	4.95163e-23	43.1614
chr14:104159008	-1.4511	1.0975	-11.8411	6.29364e-24	4.95195e-23	43.1613
chr9:1045999	1.87512	-2.01354	11.841	6.29405e-24	4.95227e-23	43.1612
chr1:54981019	2.06598	-2.57104	11.841	6.29415e-24	4.95234e-23	43.1612
chr2:241891074	2.83829	-1.81415	11.841	6.29435e-24	4.95249e-23	43.1612
chr9:134316122	1.20707	2.34439	11.841	6.29443e-24	4.95255e-23	43.1612
chr7:21169980	1.62512	-3.00463	11.841	6.29448e-24	4.95258e-23	43.1612
chr8:56321210	-1.925	0.650671	-11.841	6.29456e-24	4.95264e-23	43.1612
chr11:71481813	2.46671	-1.7464	11.841	6.29478e-24	4.95281e-23	43.1611
chr1:41242700	1.3928	-3.6553	11.841	6.29482e-24	4.95284e-23	43.1611
chr19:12874252	1.6872	1.41982	11.841	6.29491e-24	4.9529e-23	43.1611
chr17:47720886	2.02073	-2.38427	11.841	6.29564e-24	4.95346e-23	43.161
chr16:87980363	-2.30854	1.0728	-11.841	6.29578e-24	4.95357e-23	43.161
chr6:24717902	-1.15976	0.10561	-11.841	6.2969e-24	4.95445e-23	43.1608
chr18:46250163	1.85427	-2.19909	11.841	6.29702e-24	4.95454e-23	43.1608
chr8:119603327	-2.02451	0.660671	-11.841	6.29717e-24	4.95465e-23	43.1607
chr2:20665653	1.3039	-3.35732	11.841	6.2978e-24	4.95514e-23	43.1606
chr8:142763335	2.3278	-0.745854	11.8409	6.29821e-24	4.95545e-23	43.1606
chr6:26744039	1.27476	-2.82396	11.8409	6.29827e-24	4.9555e-23	43.1606
chr4:184384777	2.06854	-2.6528	11.8409	6.2983e-24	4.95551e-23	43.1606
chr1:230731129	-2.07927	0.793415	-11.8409	6.29965e-24	4.95658e-23	43.1604
chr13:20998658	1.48159	2.08872	11.8409	6.30109e-24	4.9577e-23	43.1601
chr7:6150312	-1.2111	2.6153	-11.8409	6.30128e-24	4.95784e-23	43.1601
chr5:14878191	-1.44549	2.04762	-11.8409	6.30159e-24	4.95808e-23	43.16
chrX:107727033	1.87512	-0.581341	11.8409	6.30161e-24	4.95809e-23	43.16
chr6:148578457	1.08683	-3.59232	11.8409	6.3021e-24	4.95847e-23	43.16
chr12:56079009	1.73927	-2.53049	11.8408	6.30239e-24	4.95869e-23	43.1599
chr3:41155799	1.2989	1.11226	11.8408	6.30306e-24	4.95922e-23	43.1598
chr17:76399470	-1.18037	2.00848	-11.8408	6.30322e-24	4.95934e-23	43.1598
chr19:41859394	1.28354	-2.88006	11.8408	6.30326e-24	4.95936e-23	43.1598
chr16:50673612	2.02293	-0.397927	11.8408	6.30334e-24	4.95942e-23	43.1598
chr20:25150233	-1.61134	2.18823	-11.8408	6.30444e-24	4.96028e-23	43.1596
chr3:11661931	-2.35524	2.11396	-11.8408	6.30453e-24	4.96034e-23	43.1596
chr22:29470456	1.72512	-3.10207	11.8408	6.30461e-24	4.96041e-23	43.1596
chr2:237673328	-1.40537	-3.35244	-11.8408	6.30492e-24	4.96064e-23	43.1595
chr10:5829029	1.15902	1.90683	11.8408	6.30531e-24	4.96094e-23	43.1595
chr4:7872852	2.21622	-1.72762	11.8408	6.30544e-24	4.96104e-23	43.1594
chr12:47078848	1.80537	-2.81073	11.8408	6.30572e-24	4.96126e-23	43.1594
chr2:218656526	-1.13537	3.11061	-11.8407	6.30667e-24	4.962e-23	43.1592
chr11:122691540	1.96988	-2.25396	11.8407	6.30671e-24	4.96202e-23	43.1592
chr11:3129791	-1.59573	1.42665	-11.8407	6.30674e-24	4.96204e-23	43.1592
chr12:52601505	1.61793	-2.74091	11.8407	6.30889e-24	4.96373e-23	43.1589
chr2:113979828	1.22512	-1.00037	11.8407	6.30901e-24	4.96382e-23	43.1589
chr18:62435867	-1.92195	-0.0841463	-11.8407	6.30946e-24	4.96416e-23	43.1588
chr1:2529322	1.29561	-3.69402	11.8407	6.3099e-24	4.9645e-23	43.1587
chr6:3749619	1.44463	-3.02512	11.8407	6.3101e-24	4.96466e-23	43.1587
chr4:184805943	2.89134	-1.6225	11.8407	6.31019e-24	4.96472e-23	43.1587
chr3:134373528	1.78024	-3.40598	11.8406	6.31048e-24	4.96494e-23	43.1586
chr17:80880416	-1.32988	1.67348	-11.8406	6.31109e-24	4.96542e-23	43.1585
chr3:128432495	1.61171	-3.66402	11.8406	6.31118e-24	4.96548e-23	43.1585
chr2:212832807	1.52451	0.883963	11.8406	6.31138e-24	4.96563e-23	43.1585
chr7:1733460	1.13085	0.271524	11.8406	6.31158e-24	4.96579e-23	43.1585
chr3:184491440	2.32012	-1.33238	11.8406	6.31185e-24	4.96599e-23	43.1584
chr1:168135697	1.34244	-3.01451	11.8406	6.31308e-24	4.96696e-23	43.1582
chr15:52288458	-2.26098	0.782683	-11.8406	6.31364e-24	4.96739e-23	43.1581
chr16:90007779	-2.36683	1.32146	-11.8406	6.31392e-24	4.9676e-23	43.1581
chr1:2933949	-1.87061	1.83848	-11.8405	6.31522e-24	4.96862e-23	43.1579
chr19:11022404	1.13976	2.39805	11.8405	6.31588e-24	4.96914e-23	43.1578
chr6:167720542	1.25841	2.38079	11.8405	6.31594e-24	4.96917e-23	43.1578
chr7:102141020	-2.59256	1.57152	-11.8405	6.3169e-24	4.96993e-23	43.1576
chr20:10495464	-2.1222	1.46476	-11.8405	6.31717e-24	4.97014e-23	43.1576
chr15:72046464	1.32293	1.91805	11.8405	6.31746e-24	4.97036e-23	43.1575
chr7:151082471	1.50012	1.00226	11.8405	6.31775e-24	4.97057e-23	43.1575
chr6:35044175	-2.01061	1.69665	-11.8405	6.31793e-24	4.97071e-23	43.1575
chr11:64313400	-1.37427	2.30152	-11.8405	6.31805e-24	4.9708e-23	43.1574
chr6:104940441	1.19256	-3.75957	11.8404	6.31983e-24	4.9722e-23	43.1572
chr17:79836256	2.27451	-1.67226	11.8404	6.31988e-24	4.97224e-23	43.1572
chr2:69072736	-1.73902	2.87537	-11.8404	6.32007e-24	4.97237e-23	43.1571
chr16:85752273	1.88768	-2.15957	11.8404	6.32019e-24	4.97246e-23	43.1571
chr12:6270702	-1.43841	1.61628	-11.8404	6.32025e-24	4.9725e-23	43.1571
chr12:5503860	2.45878	-1.54256	11.8404	6.32062e-24	4.97279e-23	43.157
chr8:69843031	1.24598	1.72201	11.8404	6.32128e-24	4.97331e-23	43.1569
chr6:116461537	1.71573	0.0962805	11.8404	6.3213e-24	4.97331e-23	43.1569
chr9:131256616	-2.38805	1.11817	-11.8404	6.32133e-24	4.97333e-23	43.1569
chr7:155227846	1.27598	2.39201	11.8404	6.32197e-24	4.97383e-23	43.1568
chr1:85465543	1.50451	-2.63665	11.8404	6.32209e-24	4.97392e-23	43.1568
chr2:241753642	-1.44341	3.46439	-11.8404	6.32241e-24	4.97416e-23	43.1568
chr3:72158320	1.25024	2.03549	11.8404	6.32242e-24	4.97417e-23	43.1568
chr10:132333132	-1.38329	2.40128	-11.8403	6.32295e-24	4.97458e-23	43.1567
chr10:132742992	-1.77207	1.58299	-11.8403	6.32361e-24	4.9751e-23	43.1566
chr15:57085461	-2.0778	0.884878	-11.8403	6.32369e-24	4.97515e-23	43.1566
chr2:44953707	1.50878	-1.63683	11.8403	6.32387e-24	4.97528e-23	43.1565
chr1:16534379	1.59317	-3.42854	11.8403	6.32431e-24	4.97563e-23	43.1565
chr17:46264388	2.33927	-1.42878	11.8403	6.32446e-24	4.97574e-23	43.1564
chr10:131617215	1.96305	1.01104	11.8403	6.32466e-24	4.97589e-23	43.1564
chr1:9233488	-2.12561	0.595366	-11.8403	6.32474e-24	4.97595e-23	43.1564
chr16:80105378	2.30293	-1.96402	11.8403	6.32482e-24	4.976e-23	43.1564
chr2:123064568	-1.97305	0.707134	-11.8403	6.32569e-24	4.97669e-23	43.1562
chr20:3750129	2.11683	-2.20159	11.8403	6.32578e-24	4.97675e-23	43.1562
chr11:2912630	2.46183	-1.69884	11.8403	6.3258e-24	4.97676e-23	43.1562
chr12:123262265	-1.1422	2.71085	-11.8403	6.3259e-24	4.97683e-23	43.1562
chr16:54933407	1.95476	-2.75933	11.8403	6.32643e-24	4.97724e-23	43.1561
chr6:143337482	1.74707	2.25622	11.8402	6.32694e-24	4.97764e-23	43.156
chr17:41352901	-2.1139	0.576951	-11.8402	6.32783e-24	4.97833e-23	43.1559
chr2:25558627	-1.84378	2.3797	-11.8402	6.32812e-24	4.97856e-23	43.1559
chr7:101489055	2.03744	-2.83409	11.8402	6.32823e-24	4.97864e-23	43.1558
chr17:38604645	1.76354	-2.6475	11.8402	6.32832e-24	4.9787e-23	43.1558
chr8:8743603	2.03902	-0.987317	11.8402	6.32861e-24	4.97893e-23	43.1558
chr5:150293612	-1.20671	0.801768	-11.8402	6.32899e-24	4.97922e-23	43.1557
chr17:82052831	1.18963	1.16104	11.8402	6.32903e-24	4.97925e-23	43.1557
chr17:14341097	-1.4022	0.557805	-11.8402	6.32916e-24	4.97934e-23	43.1557
chr16:85829901	-2.0889	0.443354	-11.8402	6.3292e-24	4.97937e-23	43.1557
chr3:141830666	2.1861	-0.970732	11.8402	6.32941e-24	4.97953e-23	43.1557
chr5:69415894	2.71451	-1.81982	11.8402	6.32945e-24	4.97955e-23	43.1556
chr16:2209407	1.15122	1.82341	11.8402	6.3295e-24	4.97959e-23	43.1556
chr18:26551492	1.07244	-3.33244	11.8402	6.33068e-24	4.98051e-23	43.1555
chr12:123266235	-1.245	1.89787	-11.8402	6.33096e-24	4.98072e-23	43.1554
chr16:12262202	1.09159	2.8325	11.8401	6.33123e-24	4.98093e-23	43.1554
chr8:140560940	-1.37146	2.16427	-11.8401	6.33146e-24	4.98111e-23	43.1553
chr22:27800188	1.60293	-3.65902	11.8401	6.33173e-24	4.98131e-23	43.1553
chr9:95771629	-1.01768	-3.42518	-11.8401	6.33191e-24	4.98145e-23	43.1553
chr8:70032960	1.16915	-3.89835	11.8401	6.33256e-24	4.98196e-23	43.1552
chr11:119150153	1.32195	-2.90939	11.8401	6.33258e-24	4.98196e-23	43.1552
chr20:21713992	1.81378	-3.13079	11.8401	6.33272e-24	4.98207e-23	43.1551
chr19:35225156	2.22866	-1.58043	11.8401	6.33295e-24	4.98224e-23	43.1551
chr12:64680401	2.0239	-0.862561	11.84	6.33567e-24	4.98438e-23	43.1547
chr10:61130610	-2.24366	0.59061	-11.84	6.3357e-24	4.98439e-23	43.1547
chr4:2937443	-2.2761	0.421951	-11.84	6.33598e-24	4.98461e-23	43.1546
chr16:1175126	1.20012	0.760793	11.84	6.33667e-24	4.98515e-23	43.1545
chr17:8082803	1.72049	2.00012	11.84	6.33682e-24	4.98526e-23	43.1545
chr17:39755137	1.2328	0.529451	11.84	6.33722e-24	4.98557e-23	43.1544
chr15:68355046	1.21573	2.21323	11.84	6.33744e-24	4.98574e-23	43.1544
chr11:118205923	1.46378	2.91921	11.84	6.33747e-24	4.98576e-23	43.1544
chr17:81665335	-1.38939	3.33774	-11.84	6.33864e-24	4.98667e-23	43.1542
chr8:94642764	1.62622	-2.8425	11.84	6.33868e-24	4.9867e-23	43.1542
chr6:31529637	1.10195	-0.137073	11.84	6.33906e-24	4.98699e-23	43.1541
chr3:114200088	1.38427	2.04091	11.8399	6.33937e-24	4.98722e-23	43.1541
chr12:29625124	-2.25232	1.24726	-11.8399	6.33939e-24	4.98724e-23	43.1541
chr3:194204875	2.42451	-1.73921	11.8399	6.3395e-24	4.98732e-23	43.1541
chr1:39104224	1.16	2.295	11.8399	6.34003e-24	4.98773e-23	43.154
chr6:142846035	1.30634	-3.01902	11.8399	6.34034e-24	4.98797e-23	43.1539
chr14:54366414	1.27854	2.2672	11.8399	6.34036e-24	4.98798e-23	43.1539
chr1:43168849	-1.09585	3.05451	-11.8399	6.34065e-24	4.9882e-23	43.1539
chr2:109333672	1.20049	2.96695	11.8399	6.34101e-24	4.98848e-23	43.1538
chr1:203650225	1.99427	-1.9725	11.8399	6.34104e-24	4.98849e-23	43.1538
chr17:67045959	-1.52659	1.54841	-11.8399	6.34111e-24	4.98854e-23	43.1538
chr6:143896746	2.4289	-1.96213	11.8399	6.34129e-24	4.98868e-23	43.1538
chr11:62909518	1.51634	-2.97549	11.8399	6.34154e-24	4.98887e-23	43.1537
chr11:102607283	-2.34232	0.942744	-11.8399	6.34167e-24	4.98897e-23	43.1537
chr2:9770348	-2.18878	0.66	-11.8399	6.34236e-24	4.98951e-23	43.1536
chr19:35139663	2.34317	-2.61927	11.8399	6.34289e-24	4.98991e-23	43.1535
chr3:53194252	1.72841	-2.04018	11.8399	6.34289e-24	4.98992e-23	43.1535
chr6:30329604	-2.37122	1.97183	-11.8399	6.34328e-24	4.99021e-23	43.1535
chr21:40841084	1.53927	0.329024	11.8398	6.34354e-24	4.99041e-23	43.1534
chr15:42156561	2.39598	-2.27848	11.8398	6.34378e-24	4.99059e-23	43.1534
chr10:91349331	2.49439	-1.31305	11.8398	6.3444e-24	4.99108e-23	43.1533
chr7:713570	0.99378	3.14762	11.8398	6.34521e-24	4.99171e-23	43.1532
chr17:3982175	-1.44561	2.19366	-11.8398	6.34616e-24	4.99245e-23	43.153
chr7:102421181	-2.63878	1.72244	-11.8398	6.3465e-24	4.99271e-23	43.153
chr1:148310295	1.66146	-2.68573	11.8398	6.34683e-24	4.99297e-23	43.1529
chr2:64658422	-2.39817	1.59982	-11.8398	6.34706e-24	4.99314e-23	43.1529
chr14:69572636	1.6728	-1.49994	11.8398	6.34709e-24	4.99316e-23	43.1529
chr10:77636577	1.47671	-3.15591	11.8397	6.34753e-24	4.9935e-23	43.1528
chr20:46699864	1.12451	-0.153841	11.8397	6.34773e-24	4.99365e-23	43.1528
chr12:132029928	1.30268	2.24024	11.8397	6.34892e-24	4.99458e-23	43.1526
chr22:50170978	1.55085	-3.55604	11.8397	6.34916e-24	4.99477e-23	43.1525
chr21:46033975	-2.21646	1.55762	-11.8397	6.3495e-24	4.99503e-23	43.1525
chr14:89955628	1.19585	-3.23695	11.8397	6.34957e-24	4.99508e-23	43.1525
chr1:105697436	-1.63341	1.36341	-11.8397	6.35017e-24	4.99554e-23	43.1524
chr1:228938396	1.46805	-2.10268	11.8397	6.35046e-24	4.99577e-23	43.1523
chr3:50276625	-1.34159	0.717134	-11.8397	6.35132e-24	4.99644e-23	43.1522
chr17:81097620	1.19171	-2.68341	11.8397	6.35151e-24	4.99658e-23	43.1522
chr7:95773496	1.42793	-0.127866	11.8396	6.35258e-24	4.99742e-23	43.152
chr16:825932	-2.30037	1.17604	-11.8396	6.35348e-24	4.99812e-23	43.1519
chr11:64370335	-1.24549	2.60884	-11.8396	6.3543e-24	4.99876e-23	43.1517
chr19:2607956	2.64512	-1.57744	11.8396	6.35497e-24	4.99928e-23	43.1516
chr16:3099170	1.57232	-2.04579	11.8396	6.35523e-24	4.99948e-23	43.1516
chr8:14844551	-1.81305	1.06177	-11.8396	6.35536e-24	4.99957e-23	43.1516
chr8:48865148	2.51244	-2.06415	11.8395	6.35586e-24	4.99996e-23	43.1515
chr17:39928151	1.58695	-2.06555	11.8395	6.35594e-24	5.00002e-23	43.1515
chr1:48596111	1.54561	-1.01146	11.8395	6.35637e-24	5.00035e-23	43.1514
chr2:120503800	-1.67488	2.04329	-11.8395	6.35648e-24	5.00044e-23	43.1514
chr8:80709821	1.87171	1.79537	11.8395	6.35677e-24	5.00066e-23	43.1514
chr17:48605654	2.45256	-1.64177	11.8395	6.3583e-24	5.00186e-23	43.1511
chr7:44112875	2.52902	-1.39463	11.8395	6.35833e-24	5.00187e-23	43.1511
chr2:579741	-2.16817	0.415427	-11.8395	6.35862e-24	5.00209e-23	43.1511
chr7:130384492	-2.65878	1.8728	-11.8395	6.35883e-24	5.00226e-23	43.151
chr8:4290382	1.16732	-0.260122	11.8395	6.35893e-24	5.00233e-23	43.151
chr1:16979153	1.5139	-2.69122	11.8395	6.35949e-24	5.00276e-23	43.1509
chr3:128433289	1.33146	-3.61183	11.8394	6.36004e-24	5.00318e-23	43.1508
chr12:14961755	1.45817	-3.09543	11.8394	6.36004e-24	5.00318e-23	43.1508
chr11:69648100	-2.55085	1.66835	-11.8394	6.36045e-24	5.0035e-23	43.1508
chr4:159505472	1.23341	1.36134	11.8394	6.36172e-24	5.00449e-23	43.1506
chr17:64130727	1.75976	-3.71768	11.8394	6.36177e-24	5.00453e-23	43.1506
chr13:112145652	-2.3822	0.633049	-11.8394	6.36233e-24	5.00496e-23	43.1505
chr7:151426856	1.65951	0.38378	11.8394	6.36262e-24	5.00519e-23	43.1504
chr9:16625507	-2.04463	-0.0662195	-11.8394	6.3628e-24	5.00532e-23	43.1504
chr7:100356693	-1.72829	2.35122	-11.8394	6.36293e-24	5.00542e-23	43.1504
chr12:131922093	2.07902	0.86378	11.8394	6.36302e-24	5.00548e-23	43.1504
chr4:42502555	-1.63976	2.51756	-11.8394	6.36311e-24	5.00555e-23	43.1504
chr1:1132663	2.02915	-2.15982	11.8394	6.36313e-24	5.00556e-23	43.1504
chr7:195247	1.21646	1.19701	11.8394	6.36327e-24	5.00566e-23	43.1503
chr12:114683086	1.64024	-3.4961	11.8394	6.36328e-24	5.00567e-23	43.1503
chr11:119339749	1.82866	-2.80201	11.8394	6.36333e-24	5.0057e-23	43.1503
chr11:122716659	-2.38793	1.89945	-11.8394	6.36372e-24	5.006e-23	43.1503
chr19:33793305	1.23659	0.776341	11.8394	6.36396e-24	5.00618e-23	43.1502
chr20:62877270	-1.2639	2.73817	-11.8393	6.36437e-24	5.0065e-23	43.1502
chr14:76828357	1.41756	1.68378	11.8393	6.36466e-24	5.00672e-23	43.1501
chr1:207053753	1.65159	0.224451	11.8393	6.36521e-24	5.00715e-23	43.15
chr1:115239108	2.25061	-1.5636	11.8393	6.36542e-24	5.00731e-23	43.15
chr21:30527421	-1.80915	1.23787	-11.8393	6.36549e-24	5.00735e-23	43.15
chr1:55323117	2.39817	-1.4497	11.8393	6.3656e-24	5.00744e-23	43.15
chr3:150097843	-1.45561	2.27244	-11.8393	6.36568e-24	5.0075e-23	43.15
chr1:206728622	-2.48768	1.28335	-11.8393	6.3665e-24	5.00814e-23	43.1498
chr2:150204611	2.12951	-2.27341	11.8393	6.36659e-24	5.0082e-23	43.1498
chr2:218282898	2.65183	-1.76823	11.8393	6.36708e-24	5.00858e-23	43.1497
chr10:69102641	-1.24329	0.758963	-11.8393	6.3681e-24	5.00937e-23	43.1496
chr2:107276463	-2.17854	1.42549	-11.8392	6.36849e-24	5.00968e-23	43.1495
chr9:136748422	1.2878	1.12122	11.8392	6.36937e-24	5.01037e-23	43.1494
chr11:30423532	-1.83183	2.01152	-11.8392	6.36985e-24	5.01074e-23	43.1493
chr17:31559924	1.8078	-2.56512	11.8392	6.36997e-24	5.01082e-23	43.1493
chr6:28513467	-2.20683	0.554756	-11.8392	6.37018e-24	5.01098e-23	43.1492
chr11:111300621	-2.24415	0.759024	-11.8392	6.37063e-24	5.01134e-23	43.1492
chrX:40149381	2.04366	-1.52732	11.8392	6.37078e-24	5.01145e-23	43.1492
chr11:67483483	1.66183	-0.735671	11.8392	6.37093e-24	5.01155e-23	43.1491
chr4:2964494	-1.49939	-1.84848	-11.8392	6.37122e-24	5.01178e-23	43.1491
chr6:163099995	1.18049	2.76866	11.8392	6.37135e-24	5.01188e-23	43.1491
chr1:3224144	1.31	2.42341	11.8392	6.37137e-24	5.01189e-23	43.1491
chr15:64773996	1.26915	1.50006	11.8392	6.3715e-24	5.01198e-23	43.149
chr7:86893622	1.28793	1.96665	11.8392	6.37206e-24	5.01241e-23	43.149
chr19:30222898	1.62207	-3.03384	11.8392	6.37225e-24	5.01256e-23	43.1489
chr16:57667371	-1.32878	2.28963	-11.8391	6.37238e-24	5.01266e-23	43.1489
chr18:32471600	1.03659	-4.16256	11.8391	6.37278e-24	5.01296e-23	43.1488
chr16:15547893	1.33195	2.4911	11.8391	6.37278e-24	5.01296e-23	43.1488
chr17:19724451	-1.53232	-0.333841	-11.8391	6.37286e-24	5.01302e-23	43.1488
chr17:73305117	1.66793	-2.56201	11.8391	6.37368e-24	5.01366e-23	43.1487
chr7:2380249	-1.42317	1.38951	-11.8391	6.37375e-24	5.01371e-23	43.1487
chr22:35328806	-1.7772	2.43774	-11.8391	6.37393e-24	5.01384e-23	43.1487
chr5:179368566	1.08951	1.93085	11.8391	6.37439e-24	5.0142e-23	43.1486
chr16:49755552	-1.3939	-2.48549	-11.8391	6.37513e-24	5.01478e-23	43.1485
chrX:110439946	1.16488	1.42366	11.8391	6.3757e-24	5.01522e-23	43.1484
chr9:137666731	1.24451	2.54311	11.8391	6.37605e-24	5.01549e-23	43.1483
chr5:37915303	-2.09854	0.285244	-11.8391	6.37646e-24	5.01581e-23	43.1483
chr5:132457094	-2.30354	0.899573	-11.839	6.37655e-24	5.01587e-23	43.1483
chr13:109244031	1.21256	-2.50274	11.839	6.3766e-24	5.0159e-23	43.1482
chr21:25094899	1.31573	1.36079	11.839	6.37665e-24	5.01594e-23	43.1482
chr14:100079159	1.77024	-1.97341	11.839	6.37745e-24	5.01656e-23	43.1481
chr1:213979692	1.49854	-1.7411	11.839	6.37774e-24	5.01678e-23	43.1481
chr18:62981528	-2.40305	1.77287	-11.839	6.37821e-24	5.01715e-23	43.148
chr6:41407075	1.81134	-3.06396	11.839	6.37834e-24	5.01725e-23	43.148
chr7:128904288	1.18329	1.97945	11.839	6.37847e-24	5.01734e-23	43.148
chr15:58865612	1.47317	0.671829	11.839	6.37865e-24	5.01747e-23	43.1479
chr14:92688102	3.08854	-2.30902	11.839	6.37939e-24	5.01805e-23	43.1478
chr4:2965462	-1.50488	2.72683	-11.839	6.37974e-24	5.01832e-23	43.1478
chr13:75705070	2.4972	-1.69677	11.839	6.37986e-24	5.01841e-23	43.1477
chr1:231799437	-1.53805	1.43476	-11.839	6.38025e-24	5.01871e-23	43.1477
chr13:111900497	-1.55146	0.523293	-11.839	6.38033e-24	5.01877e-23	43.1477
chr11:125936054	-2.69293	1.35183	-11.8389	6.38082e-24	5.01915e-23	43.1476
chr7:157779877	1.12024	2.80463	11.8389	6.3809e-24	5.01921e-23	43.1476
chr19:12647551	1.66756	-2.26573	11.8389	6.3811e-24	5.01936e-23	43.1475
chr13:74132423	1.695	-2.51445	11.8389	6.38133e-24	5.01953e-23	43.1475
chr2:238849472	1.21939	-3.34262	11.8389	6.38195e-24	5.02002e-23	43.1474
chr3:55868591	1.31293	1.79512	11.8389	6.3821e-24	5.02013e-23	43.1474
chr10:8052514	-1.8789	-0.930061	-11.8389	6.38291e-24	5.02076e-23	43.1473
chr5:143630176	2.42573	-1.65689	11.8389	6.38298e-24	5.02081e-23	43.1472
chr18:26546944	2.77817	-1.27555	11.8389	6.38304e-24	5.02085e-23	43.1472
chr7:99142004	2.19707	-1.45305	11.8389	6.38326e-24	5.02102e-23	43.1472
chr16:28291802	1.15305	-3.08982	11.8389	6.38464e-24	5.0221e-23	43.147
chr13:113407440	-1.61744	1.56189	-11.8389	6.38477e-24	5.0222e-23	43.147
chr14:73783815	1.61646	-0.166524	11.8388	6.38509e-24	5.02244e-23	43.1469
chr17:48623095	2.40049	-2.06183	11.8388	6.3855e-24	5.02276e-23	43.1469
chr17:14298420	2.41439	-1.7211	11.8388	6.38557e-24	5.02281e-23	43.1468
chr14:23446676	2.45	-1.22646	11.8388	6.38609e-24	5.02321e-23	43.1468
chr1:204524921	-1.92683	2.01817	-11.8388	6.38634e-24	5.0234e-23	43.1467
chr15:31367875	-2.32402	1.51348	-11.8388	6.38641e-24	5.02345e-23	43.1467
chr2:72143026	1.30695	-2.9953	11.8388	6.38647e-24	5.02349e-23	43.1467
chr10:1449050	-1.72866	1.9536	-11.8388	6.38744e-24	5.02425e-23	43.1466
chr1:230377819	1.15927	2.04915	11.8388	6.38772e-24	5.02447e-23	43.1465
chr17:55458555	-1.325	0.469695	-11.8388	6.38845e-24	5.02503e-23	43.1464
chr6:30614555	-1.30329	-0.629573	-11.8387	6.38898e-24	5.02545e-23	43.1463
chr15:29688383	0.993293	0.800793	11.8387	6.38971e-24	5.02602e-23	43.1462
chr2:159131935	1.47866	0.0820122	11.8387	6.39008e-24	5.02629e-23	43.1461
chr9:136671327	1.17305	-0.62128	11.8387	6.39167e-24	5.02754e-23	43.1459
chr11:67071802	1.85902	-3.13524	11.8387	6.39185e-24	5.02768e-23	43.1459
chr7:95427538	-1.26927	3.15695	-11.8387	6.39191e-24	5.02772e-23	43.1459
chr7:2532580	-2.14512	1.10585	-11.8387	6.39208e-24	5.02785e-23	43.1458
chr3:55702592	-1.57537	1.53512	-11.8386	6.39356e-24	5.029e-23	43.1456
chr8:23626706	1.23915	1.11957	11.8386	6.39357e-24	5.02901e-23	43.1456
chrX:153775101	-1.19427	1.6664	-11.8386	6.39423e-24	5.02952e-23	43.1455
chr16:1347740	-1.56122	1.81451	-11.8386	6.39445e-24	5.02969e-23	43.1455
chr7:5383252	-1.17085	1.25884	-11.8386	6.39489e-24	5.03003e-23	43.1454
chr22:27311964	1.87098	-2.0278	11.8386	6.39493e-24	5.03005e-23	43.1454
chr2:234437484	-1.18037	2.62543	-11.8386	6.39516e-24	5.03023e-23	43.1453
chr9:123395311	2.19756	-1.07976	11.8386	6.39574e-24	5.03068e-23	43.1453
chr10:129731144	1.79354	1.18189	11.8386	6.39591e-24	5.03081e-23	43.1452
chr17:75720864	1.6072	-3.04543	11.8386	6.39596e-24	5.03084e-23	43.1452
chr16:27618310	-2.05427	1.06555	-11.8386	6.39663e-24	5.03136e-23	43.1451
chr15:89379371	1.85817	-1.15774	11.8386	6.39696e-24	5.03162e-23	43.1451
chr6:29977660	1.42549	0.836402	11.8385	6.39761e-24	5.03212e-23	43.145
chr21:42495728	1.22488	-0.545366	11.8385	6.39773e-24	5.03221e-23	43.1449
chr11:130580540	1.50427	-2.84372	11.8385	6.39821e-24	5.03258e-23	43.1449
chr6:83068862	1.47293	0.0521951	11.8385	6.39861e-24	5.0329e-23	43.1448
chr2:236048218	-2.0078	1.40549	-11.8385	6.3987e-24	5.03296e-23	43.1448
chr10:80529818	-2.64183	1.28335	-11.8385	6.39905e-24	5.03323e-23	43.1447
chr1:229715445	-1.59195	2.11707	-11.8385	6.39933e-24	5.03344e-23	43.1447
chr8:29905340	2.64122	-1.55732	11.8385	6.39979e-24	5.0338e-23	43.1446
chr8:20973988	1.23707	2.45524	11.8385	6.4006e-24	5.03443e-23	43.1445
chr2:23423305	1.22232	1.51677	11.8385	6.40084e-24	5.03461e-23	43.1445
chr2:162768556	-1.5278	1.68085	-11.8385	6.40084e-24	5.03461e-23	43.1445
chr5:77869024	-1.77305	1.3564	-11.8384	6.40189e-24	5.03543e-23	43.1443
chr5:181160552	1.7589	-0.506646	11.8384	6.40227e-24	5.03572e-23	43.1442
chr16:67648627	2.38402	-1.75262	11.8384	6.40255e-24	5.03594e-23	43.1442
chr17:83063855	1.82232	1.40006	11.8384	6.40285e-24	5.03617e-23	43.1441
chr2:61241574	-1.42805	2.44915	-11.8384	6.40331e-24	5.03652e-23	43.1441
chr1:244920839	-2.345	1.59616	-11.8384	6.40389e-24	5.03697e-23	43.144
chr7:1912856	1.28366	-0.12061	11.8384	6.4043e-24	5.03729e-23	43.1439
chr2:174778667	-1.95707	-1.22305	-11.8384	6.40456e-24	5.03749e-23	43.1439
chr13:21319074	1.97354	-1.25909	11.8384	6.40459e-24	5.03751e-23	43.1439
chr16:2244547	-1.59768	2.0347	-11.8384	6.40505e-24	5.03787e-23	43.1438
chr12:8052779	-2.06146	1.35537	-11.8384	6.40527e-24	5.03803e-23	43.1438
chr8:118109895	1.67854	-3.23024	11.8384	6.40535e-24	5.03809e-23	43.1438
chr12:6278239	1.83488	-2.33768	11.8384	6.40552e-24	5.03822e-23	43.1437
chr12:22333550	1.40902	-1.8078	11.8383	6.40596e-24	5.03855e-23	43.1437
chr19:14785417	1.84768	-2.98421	11.8383	6.40604e-24	5.03861e-23	43.1437
chr19:45040617	-2.72573	1.88677	-11.8383	6.40611e-24	5.03866e-23	43.1436
chr6:43265768	1.00634	1.26732	11.8383	6.40629e-24	5.0388e-23	43.1436
chr19:10514814	1.90146	-3.28768	11.8383	6.40646e-24	5.03893e-23	43.1436
chr11:202214	-2.22598	1.4414	-11.8383	6.40665e-24	5.03907e-23	43.1436
chr15:41848517	-1.19598	1.52835	-11.8383	6.40691e-24	5.03926e-23	43.1435
chr1:233615431	1.7278	-3.07768	11.8383	6.40691e-24	5.03926e-23	43.1435
chr7:97020644	-1.555	-0.730183	-11.8383	6.40776e-24	5.03992e-23	43.1434
chr8:27616094	1.375	2.35335	11.8383	6.40791e-24	5.04003e-23	43.1434
chr12:95787196	1.29146	2.69354	11.8383	6.408e-24	5.0401e-23	43.1433
chr8:1818029	1.22085	0.374695	11.8383	6.40802e-24	5.04012e-23	43.1433
chr3:126418928	1.13171	2.14159	11.8383	6.40813e-24	5.04019e-23	43.1433
chr7:149205975	2.04524	-1.11079	11.8383	6.40825e-24	5.04028e-23	43.1433
chr4:17712392	1.25256	2.41348	11.8383	6.40845e-24	5.04043e-23	43.1433
chr3:126541862	1.84744	-0.33128	11.8382	6.40989e-24	5.04156e-23	43.1431
chr17:55285849	2.26171	-1.12927	11.8382	6.41029e-24	5.04187e-23	43.143
chr11:62401089	2.75549	-2.04226	11.8382	6.41093e-24	5.04237e-23	43.1429
chr10:97101271	1.38829	1.77841	11.8382	6.41128e-24	5.04264e-23	43.1428
chr10:102718380	1.02915	-0.562622	11.8382	6.41223e-24	5.04338e-23	43.1427
chr17:72124417	1.76817	1.41872	11.8382	6.41224e-24	5.04338e-23	43.1427
chr11:46066227	-2.04817	1.15421	-11.8382	6.4123e-24	5.04342e-23	43.1427
chr2:1730568	-2.01402	-0.00591463	-11.8382	6.41259e-24	5.04364e-23	43.1426
chr19:1289831	1.29683	2.26622	11.8382	6.41267e-24	5.0437e-23	43.1426
chr7:972969	-1.92049	0.561829	-11.8382	6.41282e-24	5.04382e-23	43.1426
chr6:3285202	-1.17146	3.37646	-11.8382	6.41284e-24	5.04383e-23	43.1426
chr7:2070254	1.26659	0.824512	11.8382	6.4131e-24	5.04403e-23	43.1426
chr20:51386245	1.28183	1.02909	11.8382	6.41371e-24	5.0445e-23	43.1425
chr14:77470635	-2.04476	0.771646	-11.8381	6.41515e-24	5.04562e-23	43.1422
chr1:3208139	1.20512	2.65073	11.8381	6.41532e-24	5.04575e-23	43.1422
chr5:35086917	-2.35963	2.30506	-11.8381	6.41566e-24	5.04601e-23	43.1422
chr8:19532208	-1.73317	2.09695	-11.8381	6.41595e-24	5.04624e-23	43.1421
chr4:153507378	1.12476	3.27274	11.8381	6.41609e-24	5.04634e-23	43.1421
chr2:236014698	-1.5811	-1.44165	-11.8381	6.41636e-24	5.04654e-23	43.142
chr22:42019354	-1.46756	2.31683	-11.8381	6.41648e-24	5.04663e-23	43.142
chr13:41691409	-1.81988	1.90994	-11.8381	6.41672e-24	5.04682e-23	43.142
chr10:78685061	2.24098	0.272439	11.8381	6.41694e-24	5.04699e-23	43.142
chr11:1001257	-1.47451	1.5314	-11.8381	6.41723e-24	5.04721e-23	43.1419
chr6:144878785	1.40659	1.13951	11.838	6.41825e-24	5.048e-23	43.1418
chr12:56362208	1.32854	2.40207	11.838	6.41825e-24	5.048e-23	43.1418
chr2:233385565	-2.36683	1.95366	-11.838	6.41873e-24	5.04837e-23	43.1417
chr10:50674792	1.65305	1.23494	11.838	6.41873e-24	5.04837e-23	43.1417
chr11:62958747	1.55976	-2.45049	11.838	6.41884e-24	5.04844e-23	43.1417
chr9:129719286	1.10195	0.886585	11.838	6.41923e-24	5.04874e-23	43.1416
chr2:1816633	2.76951	-1.46732	11.838	6.41932e-24	5.04881e-23	43.1416
chr5:2466059	-1.53695	1.76299	-11.838	6.41971e-24	5.04911e-23	43.1415
chr22:42358919	1.26	2.18146	11.838	6.4198e-24	5.04918e-23	43.1415
chr12:24901852	2.30793	-0.0453049	11.838	6.41985e-24	5.04921e-23	43.1415
chr4:993943	1.39085	1.98909	11.838	6.42086e-24	5.05e-23	43.1413
chr8:139893266	-1.40183	3.16311	-11.838	6.4213e-24	5.05034e-23	43.1413
chr22:29766520	1.17732	-2.83756	11.838	6.42138e-24	5.0504e-23	43.1413
chr17:50281275	-1.50756	2.18573	-11.838	6.42159e-24	5.05056e-23	43.1412
chr12:5564686	1.19512	1.87573	11.838	6.42165e-24	5.0506e-23	43.1412
chr1:8880002	1.33085	-2.93433	11.838	6.42167e-24	5.05061e-23	43.1412
chr14:78446958	1.48329	-2.41445	11.838	6.42199e-24	5.05085e-23	43.1412
chr4:61933416	-1.2861	2.61817	-11.838	6.4221e-24	5.05094e-23	43.1412
chr14:56811554	1.72878	-3.23293	11.838	6.42218e-24	5.05099e-23	43.1411
chr14:36658069	1.83659	-2.88341	11.8379	6.42242e-24	5.05118e-23	43.1411
chr10:43574150	1.72695	-2.75506	11.8379	6.42248e-24	5.05122e-23	43.1411
chr11:61769483	2.14085	-1.0897	11.8379	6.42369e-24	5.05216e-23	43.1409
chr11:118852012	-1.48317	2.10244	-11.8379	6.42418e-24	5.05254e-23	43.1408
chr11:804172	2.03341	-1.71634	11.8379	6.42445e-24	5.05275e-23	43.1408
chr22:17777641	-2.52232	1.18957	-11.8379	6.42452e-24	5.0528e-23	43.1408
chr11:824398	-1.43598	3.12055	-11.8379	6.42456e-24	5.05283e-23	43.1408
chr2:96532786	-1.44805	1.71524	-11.8379	6.42533e-24	5.05343e-23	43.1407
chr21:16539367	-1.27024	2.5922	-11.8379	6.42616e-24	5.05407e-23	43.1405
chr14:105421072	1.59659	-1.11976	11.8379	6.42647e-24	5.05431e-23	43.1405
chr11:47590515	1.66378	-1.9453	11.8378	6.42741e-24	5.05505e-23	43.1403
chr4:152209683	-1.48549	2.27823	-11.8378	6.42764e-24	5.05522e-23	43.1403
chr12:132423821	-1.46793	2.06787	-11.8378	6.4277e-24	5.05526e-23	43.1403
chr6:160972361	-2.3522	0.79939	-11.8378	6.42777e-24	5.05531e-23	43.1403
chr8:17921894	-1.39366	0.869756	-11.8378	6.42796e-24	5.05545e-23	43.1402
chr6:139297146	-2.46305	1.0997	-11.8378	6.42848e-24	5.05586e-23	43.1402
chr13:48318115	1.15646	0.479451	11.8378	6.4291e-24	5.05634e-23	43.1401
chr17:74249898	-1.69366	1.3539	-11.8378	6.42939e-24	5.05656e-23	43.14
chr22:43264650	-1.55073	0.990976	-11.8378	6.4301e-24	5.05712e-23	43.1399
chr5:177389846	2.15634	-2.47524	11.8378	6.4302e-24	5.05719e-23	43.1399
chr17:81092736	2.50244	-1.88683	11.8378	6.43031e-24	5.05727e-23	43.1399
chr12:131852949	1.65671	-2.7197	11.8377	6.43077e-24	5.05762e-23	43.1398
chr12:111284771	1.27012	2.04896	11.8377	6.43166e-24	5.05832e-23	43.1397
chr17:82889569	2.78476	-1.76482	11.8377	6.4323e-24	5.05881e-23	43.1396
chr6:33008213	1.33805	3.1328	11.8377	6.43305e-24	5.0594e-23	43.1395
chr3:184160699	1.12293	-0.250854	11.8377	6.43353e-24	5.05977e-23	43.1394
chr13:47831613	1.4422	0.784756	11.8377	6.43403e-24	5.06016e-23	43.1393
chr20:32764200	-1.64561	1.88159	-11.8377	6.43472e-24	5.06069e-23	43.1392
chr1:37947038	1.58085	-3.10384	11.8376	6.43494e-24	5.06086e-23	43.1392
chr3:9098893	2.52732	-1.73829	11.8376	6.43534e-24	5.06117e-23	43.1391
chr1:85289664	1.69317	-2.58915	11.8376	6.43612e-24	5.06178e-23	43.139
chr6:35498432	1.76341	-2.9239	11.8376	6.43648e-24	5.06205e-23	43.1389
chr1:221740809	-1.10671	-2.96226	-11.8376	6.43675e-24	5.06226e-23	43.1389
chr1:1034779	1.27573	-0.88189	11.8376	6.43685e-24	5.06234e-23	43.1389
chr3:184563033	2.34524	-2.06823	11.8375	6.43907e-24	5.06407e-23	43.1385
chr2:98771783	-2.26268	1.41439	-11.8375	6.4395e-24	5.06441e-23	43.1385
chr3:49930346	2.015	-1.59591	11.8375	6.43978e-24	5.06462e-23	43.1384
chr12:47096101	-1.73707	1.915	-11.8375	6.43984e-24	5.06467e-23	43.1384
chr10:72050686	1.14622	2.06774	11.8375	6.43999e-24	5.06478e-23	43.1384
chr17:48579414	-1.11207	-2.71543	-11.8375	6.44127e-24	5.06578e-23	43.1382
chr1:1371566	-2.23902	1.72427	-11.8375	6.44149e-24	5.06595e-23	43.1381
chr15:41998647	1.17878	2.19415	11.8375	6.44158e-24	5.06601e-23	43.1381
chr11:125236149	1.75646	1.37787	11.8375	6.4417e-24	5.0661e-23	43.1381
chr2:126970329	1.4122	2.54732	11.8375	6.44189e-24	5.06624e-23	43.1381
chr5:177515733	-1.6872	2.11006	-11.8375	6.4419e-24	5.06624e-23	43.1381
chr1:17687272	-1.48744	1.88262	-11.8375	6.44209e-24	5.06639e-23	43.1381
chr4:151671540	1.04683	2.92073	11.8375	6.44213e-24	5.06642e-23	43.138
chr7:137872417	-1.52293	3.0189	-11.8375	6.44218e-24	5.06645e-23	43.138
chr1:226086075	-2.46683	1.98829	-11.8375	6.44283e-24	5.06695e-23	43.1379
chr8:71931753	1.29512	1.43659	11.8375	6.44286e-24	5.06697e-23	43.1379
chr22:50286461	2.46293	-1.12439	11.8374	6.44346e-24	5.06744e-23	43.1378
chr1:9039599	1.91622	-0.114329	11.8374	6.44444e-24	5.0682e-23	43.1377
chr5:2132617	1.17817	2.13982	11.8374	6.4445e-24	5.06824e-23	43.1377
chr12:124839490	-2.22476	2.0136	-11.8374	6.4448e-24	5.06847e-23	43.1376
chr4:184417501	-2.46988	1.14567	-11.8374	6.44526e-24	5.06883e-23	43.1376
chr15:81303969	2.80244	-1.91366	11.8374	6.44565e-24	5.06913e-23	43.1375
chr12:113207778	-2.1461	1.57841	-11.8374	6.44567e-24	5.06914e-23	43.1375
chr21:44271785	1.05012	1.0936	11.8374	6.4467e-24	5.06995e-23	43.1373
chr3:36908475	-1.995	-0.615793	-11.8374	6.44741e-24	5.0705e-23	43.1372
chr2:2698774	1.16512	-1.66793	11.8373	6.44749e-24	5.07056e-23	43.1372
chr1:161215301	-2.25317	0.75939	-11.8373	6.4482e-24	5.07111e-23	43.1371
chr16:4788628	-1.27207	1.11006	-11.8373	6.4484e-24	5.07126e-23	43.1371
chr17:79821980	1.19805	0.795244	11.8373	6.44909e-24	5.07179e-23	43.137
chr6:144375231	-1.09683	3.06159	-11.8373	6.44932e-24	5.07197e-23	43.1369
chr6:167932626	-2.37659	0.898415	-11.8373	6.44952e-24	5.07212e-23	43.1369
chrX:53256735	1.74976	-1.54378	11.8373	6.44983e-24	5.07236e-23	43.1369
chr17:16470395	-1.56354	1.96738	-11.8373	6.45003e-24	5.07252e-23	43.1368
chr9:124312448	1.53256	-1.45189	11.8373	6.45043e-24	5.07282e-23	43.1368
chr6:168519546	-1.45232	2.14567	-11.8373	6.451e-24	5.07326e-23	43.1367
chr16:54933452	1.95317	-2.58268	11.8372	6.45218e-24	5.07419e-23	43.1365
chr5:135856613	1.24427	1.81616	11.8372	6.45267e-24	5.07457e-23	43.1364
chr11:1559760	-1.52573	2.04811	-11.8372	6.45284e-24	5.0747e-23	43.1364
chr10:103840581	-1.89354	0.664817	-11.8372	6.45305e-24	5.07485e-23	43.1364
chr9:131256889	-2.42829	1.93829	-11.8372	6.45364e-24	5.07531e-23	43.1363
chr6:44275895	1.41415	-1.83476	11.8372	6.45419e-24	5.07574e-23	43.1362
chr11:62688377	1.58256	-2.52921	11.8372	6.45431e-24	5.07583e-23	43.1362
chr7:41942809	1.34707	1.16744	11.8372	6.45435e-24	5.07586e-23	43.1362
chr8:102577129	2.28	-1.49451	11.8372	6.45481e-24	5.07621e-23	43.1361
chr3:5016897	1.21805	-2.17927	11.8372	6.45557e-24	5.0768e-23	43.136
chr5:116536677	-1.97927	1.4489	-11.8372	6.45582e-24	5.07699e-23	43.1359
chr6:56091870	1.60317	1.74927	11.8371	6.45585e-24	5.07701e-23	43.1359
chr15:90885696	1.61927	-1.95122	11.8371	6.45598e-24	5.0771e-23	43.1359
chr14:100150862	-1.25268	2.46659	-11.8371	6.45636e-24	5.0774e-23	43.1358
chr5:115964131	1.29354	1.21177	11.8371	6.45636e-24	5.0774e-23	43.1358
chr1:172322560	2.67561	-1.74049	11.8371	6.45697e-24	5.07786e-23	43.1358
chr6:170093174	-1.30573	1.97701	-11.8371	6.45718e-24	5.07803e-23	43.1357
chr17:1048597	1.41622	2.96372	11.8371	6.45749e-24	5.07827e-23	43.1357
chr2:235192007	1.21488	0.940488	11.8371	6.45763e-24	5.07837e-23	43.1357
chr6:167275194	2.64341	-1.80768	11.8371	6.45773e-24	5.07844e-23	43.1356
chr4:8228783	-1.75427	-0.532012	-11.8371	6.45797e-24	5.07862e-23	43.1356
chr4:165379712	1.53817	-2.46665	11.8371	6.45853e-24	5.07906e-23	43.1355
chr15:99973899	-1.33146	1.85244	-11.8371	6.45872e-24	5.07921e-23	43.1355
chr17:21310749	-2.38098	1.68939	-11.8371	6.45879e-24	5.07925e-23	43.1355
chr1:161198354	2.48976	-1.52305	11.8371	6.45944e-24	5.07975e-23	43.1354
chr1:160567058	1.38463	1.00439	11.8371	6.45981e-24	5.08004e-23	43.1353
chr5:43009103	-1.16988	-2.16896	-11.8371	6.45992e-24	5.08013e-23	43.1353
chr2:132522982	1.22744	-0.976646	11.8371	6.45996e-24	5.08015e-23	43.1353
chr9:72109147	-1.51329	2.45543	-11.837	6.46022e-24	5.08035e-23	43.1353
chr16:49884307	1.27366	2.3778	11.837	6.46029e-24	5.0804e-23	43.1352
chr5:607476	-1.50585	1.94927	-11.837	6.46088e-24	5.08085e-23	43.1351
chr8:10895582	-2.14098	1.14049	-11.837	6.46101e-24	5.08096e-23	43.1351
chr9:136327198	1.98768	-0.920793	11.837	6.46208e-24	5.08179e-23	43.135
chr1:54413505	-1.10305	0.619451	-11.837	6.4632e-24	5.08266e-23	43.1348
chr1:14437390	-2.02829	0.817683	-11.837	6.46332e-24	5.08275e-23	43.1348
chr22:39483018	-1.35329	2.3314	-11.837	6.46334e-24	5.08276e-23	43.1348
chr11:978563	1.25354	2.78152	11.837	6.46357e-24	5.08293e-23	43.1347
chr19:47332116	2.07207	-1.11421	11.837	6.46359e-24	5.08295e-23	43.1347
chr18:47731198	1.40976	1.59549	11.837	6.46367e-24	5.083e-23	43.1347
chr22:32958344	1.45878	2.39927	11.837	6.46418e-24	5.0834e-23	43.1346
chr10:121517497	-1.19037	2.73091	-11.837	6.46421e-24	5.08342e-23	43.1346
chr15:88635500	-1.87293	2.00463	-11.8369	6.4644e-24	5.08356e-23	43.1346
chr22:46075058	-1.88561	1.03707	-11.8369	6.46467e-24	5.08377e-23	43.1346
chr8:11200058	2.16768	-1.19396	11.8369	6.46471e-24	5.08379e-23	43.1346
chr19:5992317	-2.22622	1.97543	-11.8369	6.46506e-24	5.08406e-23	43.1345
chr21:45471503	2.43841	-2.56189	11.8369	6.46537e-24	5.0843e-23	43.1345
chr2:70979239	1.56878	-2.97244	11.8369	6.46578e-24	5.08462e-23	43.1344
chr5:22212353	-1.81366	-0.418902	-11.8369	6.46585e-24	5.08467e-23	43.1344
chr11:1648145	1.17878	2.36988	11.8369	6.46594e-24	5.08473e-23	43.1344
chr1:201744989	-1.81939	1.09006	-11.8369	6.46693e-24	5.08551e-23	43.1342
chr6:83355603	-2.02744	1.91445	-11.8369	6.46732e-24	5.08581e-23	43.1342
chr7:150385599	1.19829	-0.443049	11.8368	6.4688e-24	5.08697e-23	43.1339
chr3:143164686	-2.22915	1.19299	-11.8368	6.46928e-24	5.08734e-23	43.1339
chr9:93057603	-1.95098	1.06683	-11.8368	6.46939e-24	5.08741e-23	43.1338
chr17:46851060	1.77	-3.04159	11.8368	6.47027e-24	5.0881e-23	43.1337
chr15:82043885	2.09012	-0.796159	11.8368	6.47106e-24	5.08872e-23	43.1336
chr19:35495707	1.1228	-3.4625	11.8368	6.47152e-24	5.08908e-23	43.1335
chr10:97737949	1.10366	-4.0478	11.8368	6.47162e-24	5.08915e-23	43.1335
chr12:68610281	0.971585	-3.5947	11.8368	6.47163e-24	5.08915e-23	43.1335
chr14:95517799	-1.54476	0.52128	-11.8368	6.4726e-24	5.08991e-23	43.1333
chr1:155126251	1.43256	-3.38604	11.8367	6.47331e-24	5.09046e-23	43.1332
chr9:94860361	-1.43841	2.39774	-11.8367	6.47337e-24	5.0905e-23	43.1332
chr12:1619765	-2.18646	0.922622	-11.8367	6.47391e-24	5.09092e-23	43.1331
chr15:89329096	-1.21061	2.18628	-11.8367	6.47453e-24	5.0914e-23	43.133
chr5:3596805	2.07902	-2.60085	11.8367	6.47563e-24	5.09226e-23	43.1329
chr1:1179997	1.52122	2.24963	11.8367	6.47602e-24	5.09256e-23	43.1328
chr1:184597168	1.84207	-0.984817	11.8367	6.4761e-24	5.09262e-23	43.1328
chr5:172101572	-1.46549	2.35177	-11.8366	6.47703e-24	5.09334e-23	43.1327
chr3:195801625	1.54963	1.89762	11.8366	6.47708e-24	5.09338e-23	43.1327
chr16:3536576	-1.58768	2.40872	-11.8366	6.47744e-24	5.09366e-23	43.1326
chr19:897692	1.47061	0.892134	11.8366	6.47777e-24	5.09391e-23	43.1325
chr22:26649319	-2.28683	1.15122	-11.8366	6.47785e-24	5.09397e-23	43.1325
chr11:35663285	1.16841	-3.09226	11.8366	6.47837e-24	5.09437e-23	43.1325
chr7:512521	-1.77598	1.92787	-11.8366	6.47925e-24	5.09506e-23	43.1323
chr10:129703783	-1.76622	1.31555	-11.8366	6.47974e-24	5.09543e-23	43.1322
chr11:46718258	-2.00866	1.1286	-11.8366	6.4798e-24	5.09548e-23	43.1322
chrX:153610733	1.43476	-0.798841	11.8366	6.47998e-24	5.09561e-23	43.1322
chr1:207320725	1.29683	-2.41598	11.8366	6.48028e-24	5.09584e-23	43.1322
chr13:52191994	-1.48329	1.97689	-11.8365	6.48211e-24	5.09727e-23	43.1319
chr12:57591756	1.31768	-3.42384	11.8365	6.48237e-24	5.09747e-23	43.1318
chr8:10777871	-1.80146	2.47073	-11.8365	6.48242e-24	5.09751e-23	43.1318
chr6:134080249	2.3711	-1.91262	11.8365	6.48267e-24	5.0977e-23	43.1318
chr9:2047373	2.32549	-0.998476	11.8365	6.48281e-24	5.09781e-23	43.1318
chr19:31075844	1.25073	1.6528	11.8365	6.48283e-24	5.09781e-23	43.1318
chr16:75109309	2.62976	-2.2189	11.8365	6.48283e-24	5.09781e-23	43.1318
chr3:129558563	-1.24183	2.28433	-11.8365	6.48284e-24	5.09781e-23	43.1318
chr8:81035397	1.4172	1.07189	11.8365	6.48298e-24	5.09791e-23	43.1317
chr3:64418002	-1.30463	-0.699512	-11.8365	6.48317e-24	5.09806e-23	43.1317
chr3:13553519	-1.51683	1.50476	-11.8365	6.4834e-24	5.09824e-23	43.1317
chr5:43000788	1.31488	-3.17829	11.8365	6.48343e-24	5.09825e-23	43.1317
chr21:14384147	1.24793	0.306524	11.8365	6.48344e-24	5.09825e-23	43.1317
chr11:124674448	1.38598	0.99628	11.8365	6.48381e-24	5.09854e-23	43.1316
chr7:73737674	1.18232	0.486646	11.8365	6.4842e-24	5.09884e-23	43.1316
chr13:20194521	1.64854	-1.89512	11.8365	6.48421e-24	5.09884e-23	43.1316
chr17:77460565	-2.20524	1.35713	-11.8365	6.48459e-24	5.09913e-23	43.1315
chr3:49910501	1.90232	-0.73372	11.8365	6.48531e-24	5.09969e-23	43.1314
chr4:7330879	1.2489	2.21043	11.8364	6.48539e-24	5.09975e-23	43.1314
chr7:1586517	-1.79976	1.34585	-11.8364	6.48576e-24	5.10004e-23	43.1313
chr16:1079126	-1.35793	1.05726	-11.8364	6.4861e-24	5.1003e-23	43.1313
chr3:115239877	1.35293	0.88561	11.8364	6.48614e-24	5.10032e-23	43.1313
chr10:126664313	2.28256	-0.849207	11.8364	6.48639e-24	5.10052e-23	43.1312
chr8:27599853	1.11402	2.4264	11.8364	6.48651e-24	5.1006e-23	43.1312
chr7:157272541	-1.63573	1.90543	-11.8364	6.48724e-24	5.10117e-23	43.1311
chr15:101237473	-2.66329	1.70543	-11.8364	6.48796e-24	5.10173e-23	43.131
chr19:5968743	1.46463	-2.8278	11.8364	6.48798e-24	5.10174e-23	43.131
chr4:24799729	2.02622	-2.40433	11.8364	6.488e-24	5.10175e-23	43.131
chr5:39462487	1.20305	1.6975	11.8364	6.48839e-24	5.10205e-23	43.1309
chr1:50417664	1.94415	-2.49817	11.8364	6.48854e-24	5.10217e-23	43.1309
chr15:36879809	1.63537	-2.00732	11.8364	6.48915e-24	5.10264e-23	43.1308
chr1:232726239	-2.21122	0.971098	-11.8363	6.49031e-24	5.10354e-23	43.1306
chr17:75636563	1.81244	1.72451	11.8363	6.49041e-24	5.10362e-23	43.1306
chr2:85505023	-1.54305	1.90933	-11.8363	6.49073e-24	5.10387e-23	43.1306
chr8:98949170	2.08256	-2.07616	11.8363	6.49168e-24	5.10461e-23	43.1304
chr4:18691971	1.25927	-1.81085	11.8363	6.49219e-24	5.105e-23	43.1303
chr1:48239717	2.78512	-1.63854	11.8363	6.49224e-24	5.10504e-23	43.1303
chr14:74981567	-1.14561	2.04902	-11.8363	6.49243e-24	5.10517e-23	43.1303
chr2:73269139	1.73695	-3.37677	11.8363	6.49265e-24	5.10534e-23	43.1303
chr4:3302990	-2.42793	1.21738	-11.8363	6.4934e-24	5.10593e-23	43.1301
chr3:177181109	-2.06427	2.08896	-11.8362	6.49401e-24	5.1064e-23	43.13
chr16:2124768	2.23085	-2.52884	11.8362	6.49401e-24	5.1064e-23	43.13
chr10:131260007	-1.30256	1.29762	-11.8362	6.49473e-24	5.10696e-23	43.1299
chr8:143317896	-2.20232	0.515671	-11.8362	6.49517e-24	5.1073e-23	43.1299
chr2:239483597	1.34098	1.46085	11.8362	6.49532e-24	5.10741e-23	43.1298
chr17:3904073	1.75744	1.36128	11.8362	6.49549e-24	5.10754e-23	43.1298
chr1:1182136	-1.7139	1.50024	-11.8362	6.49603e-24	5.10795e-23	43.1297
chr13:50127532	2.30988	-2.49067	11.8362	6.49645e-24	5.10828e-23	43.1297
chr16:31508929	1.10756	-2.39512	11.8362	6.49664e-24	5.10842e-23	43.1296
chr11:67283737	-2.78012	1.61677	-11.8362	6.4969e-24	5.10862e-23	43.1296
chr9:136404663	-2.32756	1.64646	-11.8362	6.49729e-24	5.10893e-23	43.1295
chr16:89052902	-2.1322	0.517195	-11.8361	6.49805e-24	5.10951e-23	43.1294
chr2:217898447	-2.38024	0.87939	-11.8361	6.49839e-24	5.10978e-23	43.1294
chrX:15566782	1.23866	0.184939	11.8361	6.49939e-24	5.11056e-23	43.1292
chr14:56812080	2.04817	-2.73079	11.8361	6.49945e-24	5.1106e-23	43.1292
chr1:3595260	1.25744	1.51994	11.8361	6.49973e-24	5.11081e-23	43.1292
chr7:158390143	1.39268	1.28146	11.8361	6.50036e-24	5.11131e-23	43.1291
chr1:78885233	1.59122	-0.722927	11.8361	6.50058e-24	5.11147e-23	43.129
chr10:132376681	-1.96049	1.27073	-11.8361	6.50064e-24	5.11151e-23	43.129
chr6:1606953	1.19122	-3.02561	11.8361	6.50068e-24	5.11154e-23	43.129
chr17:81329295	2.20854	-1.76598	11.8361	6.50092e-24	5.11172e-23	43.129
chr11:133983097	-1.7211	2.28811	-11.8361	6.50109e-24	5.11184e-23	43.129
chr5:2335267	1.17854	-0.583415	11.8361	6.50138e-24	5.11207e-23	43.1289
chr9:137565146	-2.32293	1.57866	-11.8361	6.50166e-24	5.11228e-23	43.1289
chr3:100603648	1.59939	-2.6403	11.836	6.50224e-24	5.11274e-23	43.1288
chr22:46112606	-1.56256	2.84872	-11.836	6.50251e-24	5.11294e-23	43.1287
chr3:179242900	-1.3711	2.5214	-11.836	6.50282e-24	5.11318e-23	43.1287
chr15:75153244	-1.58463	0.185732	-11.836	6.50294e-24	5.11327e-23	43.1287
chr13:112980454	-1.63232	-0.312744	-11.836	6.50305e-24	5.11335e-23	43.1287
chr1:7984554	-1.55195	2.16171	-11.836	6.50309e-24	5.11338e-23	43.1287
chr2:63055799	2.39988	-3.20152	11.836	6.5033e-24	5.11353e-23	43.1286
chr10:113053941	1.51561	-0.738049	11.836	6.50417e-24	5.11421e-23	43.1285
chr1:149015845	1.46049	2.48195	11.836	6.50424e-24	5.11426e-23	43.1285
chr19:12555711	1.67085	-1.83799	11.836	6.50535e-24	5.11513e-23	43.1283
chr22:48511794	1.32817	2.40726	11.836	6.50555e-24	5.11528e-23	43.1283
chr15:101675187	1.49659	2.46659	11.836	6.50567e-24	5.11537e-23	43.1283
chr3:12796171	0.920854	1.7175	11.836	6.50642e-24	5.11595e-23	43.1281
chr2:100235239	-1.94537	-0.055122	-11.8359	6.50731e-24	5.11665e-23	43.128
chr4:5874927	1.82561	-2.1961	11.8359	6.50792e-24	5.11712e-23	43.1279
chr1:199748335	1.93159	-0.528598	11.8359	6.50827e-24	5.11739e-23	43.1279
chr6:167147262	1.90963	-2.61043	11.8359	6.50845e-24	5.11752e-23	43.1278
chr1:3412234	1.22841	2.1547	11.8359	6.50926e-24	5.11815e-23	43.1277
chr11:66277124	-1.72707	1.63659	-11.8359	6.50938e-24	5.11825e-23	43.1277
chr18:61490431	1.46829	-0.613049	11.8359	6.51054e-24	5.11915e-23	43.1275
chr1:13600309	-1.88598	1.50677	-11.8359	6.51063e-24	5.11921e-23	43.1275
chr11:60852894	2.90268	-2.4528	11.8358	6.51078e-24	5.11933e-23	43.1275
chr3:105526880	1.4922	0.629146	11.8358	6.51089e-24	5.11941e-23	43.1275
chr11:62909519	1.65829	-3.26549	11.8358	6.51136e-24	5.11977e-23	43.1274
chr14:92514613	1.66476	-3.48226	11.8358	6.51139e-24	5.11979e-23	43.1274
chr1:26201372	1.50951	-3.27037	11.8358	6.51155e-24	5.11991e-23	43.1274
chr11:119363670	1.49171	-2.29024	11.8358	6.51157e-24	5.11992e-23	43.1274
chr20:46005572	-2.03207	0.224329	-11.8358	6.51168e-24	5.12e-23	43.1273
chr5:496306	1.74341	-0.798537	11.8358	6.51171e-24	5.12002e-23	43.1273
chr17:31538590	-1.0728	3.69311	-11.8358	6.51316e-24	5.12115e-23	43.1271
chr11:1103694	1.06207	1.82421	11.8358	6.51323e-24	5.12121e-23	43.1271
chr9:35406483	1.51439	-2.24817	11.8358	6.51349e-24	5.1214e-23	43.1271
chr8:23341543	1.0789	2.23409	11.8358	6.51355e-24	5.12144e-23	43.1271
chr7:151082683	1.1428	-1.18299	11.8358	6.51441e-24	5.12212e-23	43.1269
chr4:152641366	1.27585	1.40988	11.8358	6.51454e-24	5.12221e-23	43.1269
chr12:54079604	2.0572	-0.45811	11.8357	6.51495e-24	5.12253e-23	43.1268
chr12:57739705	2.18049	-1.29927	11.8357	6.515e-24	5.12256e-23	43.1268
chr11:71527178	-1.74451	0.90628	-11.8357	6.51535e-24	5.12283e-23	43.1268
chr11:1607521	1.235	-0.804573	11.8357	6.51617e-24	5.12347e-23	43.1267
chr16:30474199	1.70378	-0.824329	11.8357	6.51646e-24	5.12369e-23	43.1266
chr20:1266071	1.38232	-2.96848	11.8357	6.51741e-24	5.12443e-23	43.1265
chr12:57612032	1.17988	-2.62213	11.8357	6.51748e-24	5.12448e-23	43.1265
chr11:393949	2.69	-1.73939	11.8357	6.5183e-24	5.12512e-23	43.1263
chr1:15764723	1.08415	1.49329	11.8356	6.51976e-24	5.12626e-23	43.1261
chr19:35738560	-1.12561	2.10695	-11.8356	6.51996e-24	5.12642e-23	43.1261
chr4:3430755	-1.47085	2.27518	-11.8356	6.52065e-24	5.12695e-23	43.126
chr3:195156480	-1.42707	2.45659	-11.8356	6.52115e-24	5.12734e-23	43.1259
chr4:80079459	-2.7222	1.825	-11.8356	6.52117e-24	5.12735e-23	43.1259
chr11:13135015	-1.23598	2.75043	-11.8356	6.52121e-24	5.12737e-23	43.1259
chr8:29539574	-1.14476	0.940183	-11.8356	6.52167e-24	5.12773e-23	43.1258
chr17:50080254	-1.32866	2.86494	-11.8356	6.52168e-24	5.12773e-23	43.1258
chr11:1639761	-2.12963	0.81628	-11.8356	6.5222e-24	5.12813e-23	43.1257
chr7:27144652	2.23488	-1.33561	11.8356	6.52259e-24	5.12843e-23	43.1257
chr6:35392938	2.49988	-1.53299	11.8356	6.52266e-24	5.12848e-23	43.1257
chr5:177430843	-1.61512	2.23049	-11.8356	6.52324e-24	5.12893e-23	43.1256
chr2:30885571	-2.38073	1.80207	-11.8355	6.52409e-24	5.1296e-23	43.1254
chr10:12556396	1.45683	2.54427	11.8355	6.52476e-24	5.13012e-23	43.1253
chr6:108176139	1.45451	-3.11604	11.8355	6.52495e-24	5.13027e-23	43.1253
chr1:38578899	1.86024	-0.827683	11.8355	6.52504e-24	5.13033e-23	43.1253
chr10:131132221	-1.90854	1.00549	-11.8355	6.52536e-24	5.13057e-23	43.1252
chr17:80922488	1.14427	2.63213	11.8355	6.52541e-24	5.13061e-23	43.1252
chr22:24631591	-1.81488	-0.176707	-11.8355	6.52583e-24	5.13093e-23	43.1252
chr9:4147975	-2.05646	0.513963	-11.8355	6.5261e-24	5.13114e-23	43.1251
chr17:77591468	2.5689	-1.55335	11.8355	6.5262e-24	5.13121e-23	43.1251
chr6:133456609	1.07207	-0.140427	11.8355	6.52622e-24	5.13122e-23	43.1251
chr13:74301834	1.60524	0.187378	11.8355	6.52625e-24	5.13124e-23	43.1251
chr14:67488525	-2.21598	1.23018	-11.8355	6.52626e-24	5.13124e-23	43.1251
chr4:76485620	2.25476	-1.45933	11.8355	6.52642e-24	5.13136e-23	43.1251
chr16:591518	-2.10683	0.868049	-11.8355	6.52681e-24	5.13166e-23	43.125
chr4:53377160	1.60902	0.894756	11.8355	6.5269e-24	5.13173e-23	43.125
chr11:8705496	-2.56585	1.68854	-11.8354	6.52784e-24	5.13246e-23	43.1249
chr6:27252074	1.19659	-3.44646	11.8354	6.52853e-24	5.13299e-23	43.1248
chr12:111456091	1.27744	2.84494	11.8354	6.5288e-24	5.13321e-23	43.1247
chr5:39275162	-2.20646	1.53567	-11.8354	6.53029e-24	5.13437e-23	43.1245
chr14:74611101	1.47512	-2.71951	11.8354	6.53066e-24	5.13466e-23	43.1244
chr1:109764020	-1.53707	2.17317	-11.8354	6.53108e-24	5.13497e-23	43.1244
chr19:2491313	2.02878	-2.34268	11.8354	6.53138e-24	5.13521e-23	43.1243
chr5:893543	1.62659	-2.07988	11.8353	6.53246e-24	5.13605e-23	43.1242
chr1:221458199	2.15061	-0.469695	11.8353	6.53256e-24	5.13612e-23	43.1241
chr19:16566625	-1.46049	3.02622	-11.8353	6.53277e-24	5.13628e-23	43.1241
chr7:76260723	1.32122	-1.64122	11.8353	6.53284e-24	5.13633e-23	43.1241
chr12:11885780	2.66341	-1.79585	11.8353	6.53312e-24	5.13655e-23	43.1241
chr4:138836068	-1.80671	1.75823	-11.8353	6.53346e-24	5.13681e-23	43.124
chr10:71727107	-1.23841	1.63067	-11.8353	6.53373e-24	5.13701e-23	43.124
chr11:61247132	1.29976	2.40427	11.8353	6.53375e-24	5.13702e-23	43.124
chr20:56358248	1.66146	-0.146585	11.8353	6.53434e-24	5.13748e-23	43.1239
chr11:65592754	2.17098	-2.17829	11.8353	6.53448e-24	5.13759e-23	43.1239
chr4:2437101	1.18305	2.44835	11.8353	6.53452e-24	5.13761e-23	43.1238
chr17:81665577	-2.13732	0.541341	-11.8353	6.53454e-24	5.13762e-23	43.1238
chr1:43270482	1.50878	-2.96341	11.8353	6.53465e-24	5.1377e-23	43.1238
chr2:218873873	-2.285	0.897012	-11.8353	6.53483e-24	5.13784e-23	43.1238
chr15:67039567	1.39598	-2.19628	11.8353	6.53485e-24	5.13785e-23	43.1238
chr17:21310821	-2.0728	1.30287	-11.8353	6.53488e-24	5.13786e-23	43.1238
chr1:153217105	1.25	1.59451	11.8353	6.53545e-24	5.13831e-23	43.1237
chr13:110458775	1.23915	1.59226	11.8352	6.53636e-24	5.13902e-23	43.1236
chr17:64779879	1.16805	-3.29524	11.8352	6.53667e-24	5.13925e-23	43.1235
chr3:159616575	1.09793	1.82774	11.8352	6.53668e-24	5.13926e-23	43.1235
chr2:37195501	-2.56427	2.16396	-11.8352	6.53717e-24	5.13964e-23	43.1234
chr16:11718109	-1.47756	2.51207	-11.8352	6.53774e-24	5.14008e-23	43.1234
chr11:71527357	-1.28085	1.43104	-11.8352	6.53795e-24	5.14024e-23	43.1233
chr10:109884741	1.34854	-1.81098	11.8352	6.53836e-24	5.14056e-23	43.1233
chr10:558583	1.50037	1.30811	11.8352	6.53867e-24	5.14079e-23	43.1232
chr1:203055212	1.2922	2.3778	11.8352	6.53879e-24	5.14088e-23	43.1232
chr21:45075692	1.2478	-2.71293	11.8352	6.53934e-24	5.14131e-23	43.1231
chr8:18919272	2.17622	-1.78652	11.8352	6.53934e-24	5.14131e-23	43.1231
chr17:78224636	1.39439	2.11793	11.8352	6.53936e-24	5.14131e-23	43.1231
chr17:76872869	1.60988	-2.91067	11.8352	6.53964e-24	5.14153e-23	43.1231
chr14:101128982	-1.7378	1.03134	-11.8352	6.54039e-24	5.14211e-23	43.1229
chr17:80191659	-1.68415	1.55561	-11.8351	6.54056e-24	5.14224e-23	43.1229
chr19:38976075	1.37854	-2.9128	11.8351	6.54064e-24	5.1423e-23	43.1229
chr1:2806268	-1.4689	1.05945	-11.8351	6.54138e-24	5.14287e-23	43.1228
chr19:1071314	2.9311	-2.00311	11.8351	6.54151e-24	5.14297e-23	43.1228
chr11:122904221	1.39305	1.37518	11.8351	6.54162e-24	5.14305e-23	43.1228
chr1:202011185	2.62329	-1.5803	11.8351	6.54182e-24	5.1432e-23	43.1227
chr16:88533464	2.70683	-2.35817	11.8351	6.54289e-24	5.14403e-23	43.1226
chr7:48454959	1.6322	2.24024	11.8351	6.54293e-24	5.14406e-23	43.1226
chr2:132416911	1.75549	-2.84896	11.8351	6.54307e-24	5.14417e-23	43.1225
chr7:134549077	1.30134	0.0596951	11.8351	6.54325e-24	5.1443e-23	43.1225
chr8:143266536	1.60439	-2.56927	11.8351	6.54357e-24	5.14455e-23	43.1225
chr8:143140897	-1.26927	1.05476	-11.8351	6.54387e-24	5.14478e-23	43.1224
chr6:169254507	1.45268	-2.89463	11.8351	6.5439e-24	5.1448e-23	43.1224
chr13:113855190	-2.57049	1.42171	-11.8351	6.54405e-24	5.14491e-23	43.1224
chr2:9114195	-1.62805	0.848537	-11.8351	6.54428e-24	5.14508e-23	43.1224
chr13:98676366	1.99732	-0.277683	11.835	6.54482e-24	5.1455e-23	43.1223
chr11:68020603	2.17024	-0.754268	11.835	6.5454e-24	5.14595e-23	43.1222
chr19:941891	1.61659	0.474024	11.835	6.54546e-24	5.14599e-23	43.1222
chr5:41262730	-1.24085	2.77457	-11.835	6.54588e-24	5.14632e-23	43.1221
chr1:165445591	1.40366	-0.823659	11.835	6.54604e-24	5.14644e-23	43.1221
chr17:82965722	-1.54232	2.30177	-11.835	6.54636e-24	5.14668e-23	43.122
chr6:15658715	1.36354	2.41189	11.835	6.54669e-24	5.14694e-23	43.122
chr8:486965	1.48732	2.20012	11.835	6.54755e-24	5.14761e-23	43.1219
chr8:119672991	2.55683	-1.47927	11.835	6.54803e-24	5.14798e-23	43.1218
chr5:112957712	-1.81195	1.94061	-11.835	6.54886e-24	5.14863e-23	43.1217
chr14:50341140	1.20756	1.34439	11.8349	6.54935e-24	5.14901e-23	43.1216
chr8:67746955	1.31524	2.25006	11.8349	6.5495e-24	5.14912e-23	43.1216
chr2:232445938	1.09341	-0.191829	11.8349	6.5508e-24	5.15014e-23	43.1214
chr8:64630679	1.38366	-3.13561	11.8349	6.55165e-24	5.15079e-23	43.1212
chr22:30267006	-2.44524	1.49067	-11.8349	6.55247e-24	5.15144e-23	43.1211
chr10:4847913	2.41732	-1.78963	11.8349	6.55263e-24	5.15155e-23	43.1211
chr15:100880850	1.69671	-2.03494	11.8348	6.55341e-24	5.15216e-23	43.121
chr19:18868907	1.75207	-2.61116	11.8348	6.55352e-24	5.15225e-23	43.1209
chr10:500982	-2.20098	1.26756	-11.8348	6.55374e-24	5.15241e-23	43.1209
chr9:127734439	1.95671	-1.93067	11.8348	6.55377e-24	5.15243e-23	43.1209
chr4:8867421	1.83646	-2.87713	11.8348	6.55393e-24	5.15254e-23	43.1209
chr1:21587018	1.15207	-3.69518	11.8348	6.55395e-24	5.15256e-23	43.1209
chr8:122919414	-1.18524	2.10933	-11.8348	6.5541e-24	5.15267e-23	43.1209
chr5:141413271	1.32061	-3.00884	11.8348	6.55427e-24	5.1528e-23	43.1208
chr3:102092822	-1.78988	-1.17116	-11.8348	6.55433e-24	5.15283e-23	43.1208
chr9:129439722	1.2672	1.2853	11.8348	6.55442e-24	5.15291e-23	43.1208
chr13:61413482	1.4	0.577561	11.8348	6.55465e-24	5.15308e-23	43.1208
chr6:31139956	1.88037	-2.09384	11.8348	6.55523e-24	5.15353e-23	43.1207
chr7:148396126	1.18598	-0.024939	11.8348	6.55538e-24	5.15364e-23	43.1207
chr15:61035420	-1.53927	2.66598	-11.8348	6.55568e-24	5.15387e-23	43.1206
chr8:130021902	1.97939	-1.93982	11.8348	6.55606e-24	5.15417e-23	43.1206
chr12:126726242	-1.34439	-2.11159	-11.8348	6.55619e-24	5.15426e-23	43.1205
chr2:227991161	1.20902	1.73488	11.8348	6.55725e-24	5.15509e-23	43.1204
chr16:69833641	-2.25927	0.915732	-11.8348	6.55747e-24	5.15525e-23	43.1204
chr6:166165618	1.51305	-2.52189	11.8347	6.5576e-24	5.15535e-23	43.1203
chr1:17297715	1.37732	1.73622	11.8347	6.55762e-24	5.15536e-23	43.1203
chr14:99479317	1.75183	-0.754451	11.8347	6.55821e-24	5.15581e-23	43.1202
chr10:110496482	1.08963	-3.54482	11.8347	6.55832e-24	5.1559e-23	43.1202
chr20:3250419	1.54561	-0.21378	11.8347	6.55852e-24	5.15605e-23	43.1202
chr15:29046047	1.17439	1.91	11.8347	6.55951e-24	5.15682e-23	43.12
chr2:113241738	1.29195	1.26695	11.8347	6.55969e-24	5.15696e-23	43.12
chr11:7251596	1.13037	-3.5825	11.8347	6.56034e-24	5.15746e-23	43.1199
chr15:74202777	1.59256	-2.55774	11.8347	6.5612e-24	5.15813e-23	43.1198
chr5:172768912	1.72463	1.79829	11.8346	6.56188e-24	5.15867e-23	43.1197
chr17:39701420	2.10134	-1.01933	11.8346	6.56227e-24	5.15897e-23	43.1196
chr13:109783566	2.50451	-0.23628	11.8346	6.56252e-24	5.15915e-23	43.1196
chr8:96304701	1.29451	1.19079	11.8346	6.56335e-24	5.1598e-23	43.1195
chr18:7367284	-2.3789	1.72921	-11.8346	6.56344e-24	5.15986e-23	43.1194
chr18:12912274	2.04183	-2.26372	11.8346	6.56356e-24	5.15996e-23	43.1194
chr8:142865463	-1.34902	0.41061	-11.8346	6.56415e-24	5.16041e-23	43.1193
chr17:7437382	1.64305	-2.6925	11.8346	6.56431e-24	5.16053e-23	43.1193
chr17:4969021	2.3039	-1.2561	11.8346	6.56547e-24	5.16144e-23	43.1191
chr9:133134749	-1.61915	1.52213	-11.8346	6.56574e-24	5.16165e-23	43.1191
chr5:10331860	-1.62244	2.06341	-11.8345	6.56608e-24	5.1619e-23	43.119
chr11:5388639	1.16195	0.290122	11.8345	6.56608e-24	5.1619e-23	43.119
chr6:35392937	2.55329	-1.67628	11.8345	6.56654e-24	5.16226e-23	43.119
chr18:58700599	-1.5828	2.11372	-11.8345	6.56656e-24	5.16227e-23	43.119
chr5:180898954	-2.16195	1.07073	-11.8345	6.5674e-24	5.16292e-23	43.1188
chr1:8604226	-1.3311	2.54652	-11.8345	6.5676e-24	5.16307e-23	43.1188
chr20:63327192	-2.4222	1.37524	-11.8345	6.56778e-24	5.16321e-23	43.1188
chr8:145008013	-1.4922	-1.00378	-11.8345	6.56835e-24	5.16365e-23	43.1187
chr10:11870174	2.28976	-2.3439	11.8345	6.56909e-24	5.16422e-23	43.1186
chr1:31589085	1.42451	-3.45811	11.8345	6.5698e-24	5.16478e-23	43.1185
chr15:78635577	1.36988	2.2236	11.8345	6.56985e-24	5.16481e-23	43.1185
chr14:99538462	2.20524	-1.42287	11.8344	6.5704e-24	5.16524e-23	43.1184
chr6:149211405	-1.25671	1.65591	-11.8344	6.57054e-24	5.16534e-23	43.1184
chr4:3784219	1.22085	0.220671	11.8344	6.57067e-24	5.16544e-23	43.1183
chr4:6010741	1.19146	0.829634	11.8344	6.5711e-24	5.16577e-23	43.1183
chr1:36125789	1.2528	-1.53043	11.8344	6.57148e-24	5.16607e-23	43.1182
chr16:9846749	1.60659	1.56232	11.8344	6.57181e-24	5.16632e-23	43.1182
chr17:49512877	1.25683	2.58195	11.8344	6.57198e-24	5.16645e-23	43.1181
chr15:100878857	1.73744	-1.44067	11.8344	6.57237e-24	5.16675e-23	43.1181
chr8:56117743	1.29732	-0.899024	11.8344	6.57261e-24	5.16693e-23	43.118
chr17:68424963	1.75341	2.3289	11.8344	6.57293e-24	5.16717e-23	43.118
chr5:56321677	-1.14061	2.69957	-11.8344	6.57393e-24	5.16796e-23	43.1178
chr16:58487667	1.19024	-0.896463	11.8344	6.5741e-24	5.16809e-23	43.1178
chr5:171857938	-1.28207	2.62872	-11.8343	6.576e-24	5.16957e-23	43.1175
chrX:20116179	1.47159	-1.68323	11.8343	6.57661e-24	5.17004e-23	43.1174
chr2:95074634	-1.91061	1.79604	-11.8343	6.57681e-24	5.1702e-23	43.1174
chr1:247518414	1.55817	-1.1525	11.8343	6.57773e-24	5.17091e-23	43.1173
chr5:38469329	1.15415	1.675	11.8343	6.5779e-24	5.17104e-23	43.1172
chr5:51381973	1.61195	-1.87256	11.8343	6.57793e-24	5.17106e-23	43.1172
chr16:1181406	-1.35293	0.401585	-11.8343	6.57843e-24	5.17145e-23	43.1172
chr10:121973878	-1.50866	2.3125	-11.8343	6.57872e-24	5.17167e-23	43.1171
chr14:95360518	1.74671	-3.00482	11.8342	6.5791e-24	5.17196e-23	43.1171
chr19:36008818	1.8978	-2.64598	11.8342	6.57971e-24	5.17243e-23	43.117
chr10:132594390	-1.50854	2.8511	-11.8342	6.57997e-24	5.17264e-23	43.1169
chr6:25218353	2.34573	-2.35091	11.8342	6.58044e-24	5.173e-23	43.1169
chr6:63537492	-2.20012	1.11213	-11.8342	6.5806e-24	5.17311e-23	43.1168
chr11:73264694	1.66488	-2.66195	11.8342	6.58146e-24	5.17379e-23	43.1167
chr20:47757247	-1.80476	1.22835	-11.8342	6.58169e-24	5.17396e-23	43.1167
chr8:66787626	-2.6489	1.7125	-11.8342	6.58219e-24	5.17435e-23	43.1166
chr13:96990370	-1.3528	1.69604	-11.8342	6.58247e-24	5.17456e-23	43.1166
chr17:49971460	1.80927	-1.54671	11.8342	6.58286e-24	5.17486e-23	43.1165
chr21:33034101	2.36683	-1.42341	11.8342	6.58297e-24	5.17494e-23	43.1165
chr6:116462023	1.3939	-3.87707	11.8341	6.58371e-24	5.17552e-23	43.1164
chr12:6056975	1.93634	-3.04549	11.8341	6.58428e-24	5.17597e-23	43.1163
chr20:10670061	-1.96305	0.599695	-11.8341	6.58441e-24	5.17606e-23	43.1163
chr14:60510695	1.58024	-2.48512	11.8341	6.58527e-24	5.17673e-23	43.1161
chr15:101027723	-2.28902	0.788902	-11.8341	6.58624e-24	5.17748e-23	43.116
chr5:61416204	2.42293	-1.50378	11.8341	6.58668e-24	5.17782e-23	43.1159
chr1:16156973	1.59354	-2.93494	11.8341	6.58669e-24	5.17783e-23	43.1159
chr11:71527335	-1.30439	1.89537	-11.8341	6.58674e-24	5.17786e-23	43.1159
chr12:22699806	-2.32841	1.14018	-11.8341	6.58697e-24	5.17804e-23	43.1159
chr2:235980230	-1.27354	1.75994	-11.834	6.58744e-24	5.1784e-23	43.1158
chr16:75218721	1.11415	1.72134	11.834	6.58823e-24	5.17901e-23	43.1157
chrX:40152031	1.82756	-2.07061	11.834	6.58845e-24	5.17918e-23	43.1156
chr2:156329474	2.03171	-2.97098	11.834	6.58898e-24	5.1796e-23	43.1156
chr5:1016125	-1.90244	0.471463	-11.834	6.5898e-24	5.18023e-23	43.1154
chrX:42099173	1.38183	-0.875671	11.834	6.58996e-24	5.18036e-23	43.1154
chr1:26786830	1.22024	-3.90317	11.834	6.59053e-24	5.1808e-23	43.1153
chr12:104138708	1.86146	-2.27963	11.834	6.59055e-24	5.1808e-23	43.1153
chr7:5661997	-2.015	0.805793	-11.834	6.59135e-24	5.18143e-23	43.1152
chr12:64389301	-2.44951	0.51378	-11.8339	6.59191e-24	5.18186e-23	43.1151
chr6:83430803	2.15744	-2.52055	11.8339	6.59201e-24	5.18193e-23	43.1151
chr7:106112940	1.26683	-2.72476	11.8339	6.59219e-24	5.18207e-23	43.1151
chr17:79218979	1.0789	2.18616	11.8339	6.59263e-24	5.18241e-23	43.115
chr16:27698339	1.30854	-1.57756	11.8339	6.59275e-24	5.1825e-23	43.115
chr12:52058861	-1.31268	3.00854	-11.8339	6.59296e-24	5.18266e-23	43.115
chr16:67963955	1.78732	-0.741463	11.8339	6.5953e-24	5.18449e-23	43.1146
chr20:17612420	1.90134	-2.79482	11.8338	6.59608e-24	5.1851e-23	43.1145
chr2:19361273	2.34707	-1.45207	11.8338	6.59746e-24	5.18618e-23	43.1143
chr6:26613690	1.90195	-2.0011	11.8338	6.59764e-24	5.18631e-23	43.1143
chr19:1071394	2.78146	-1.79622	11.8338	6.59821e-24	5.18676e-23	43.1142
chr12:6959186	-2.30732	1.01915	-11.8338	6.59919e-24	5.18752e-23	43.114
chr6:33710641	1.22415	2.47012	11.8338	6.59953e-24	5.18779e-23	43.114
chr2:226798448	1.53244	-2.96805	11.8338	6.59958e-24	5.18782e-23	43.114
chr6:44001444	1.04841	-0.809085	11.8338	6.59992e-24	5.18807e-23	43.1139
chr17:57046228	2.2211	-2.37299	11.8338	6.60005e-24	5.18817e-23	43.1139
chr14:98489299	-1.5939	2.14061	-11.8338	6.6002e-24	5.18829e-23	43.1139
chr4:38411139	1.24793	1.9997	11.8338	6.60031e-24	5.18836e-23	43.1139
chr6:13014598	2.43366	-1.96049	11.8337	6.60041e-24	5.18844e-23	43.1138
chr5:14718101	1.14	2.5889	11.8337	6.60047e-24	5.18848e-23	43.1138
chr2:10471473	1.56598	-0.0161585	11.8337	6.60051e-24	5.1885e-23	43.1138
chr20:36154180	1.85024	-2.88427	11.8337	6.60068e-24	5.18864e-23	43.1138
chr3:108490069	1.16744	-0.556646	11.8337	6.60155e-24	5.18931e-23	43.1137
chr4:15655977	1.39561	-2.64951	11.8337	6.60159e-24	5.18934e-23	43.1137
chr3:52820989	1.0978	-1.68915	11.8337	6.60294e-24	5.1904e-23	43.1135
chr11:44286639	-0.874878	-0.599512	-11.8337	6.6032e-24	5.19059e-23	43.1134
chr20:23048427	1.77061	-3.3064	11.8337	6.60326e-24	5.19063e-23	43.1134
chr2:164336229	-1.5439	1.1828	-11.8337	6.60368e-24	5.19096e-23	43.1133
chr17:77457774	-1.79354	-0.166402	-11.8337	6.604e-24	5.1912e-23	43.1133
chr12:130086757	-1.44061	0.232744	-11.8337	6.60425e-24	5.19139e-23	43.1133
chr11:2197860	0.994268	1.65799	11.8336	6.60474e-24	5.19178e-23	43.1132
chr10:36446877	-2.34305	0.949329	-11.8336	6.60492e-24	5.19191e-23	43.1132
chr13:100676006	1.22049	-0.400732	11.8336	6.60494e-24	5.19191e-23	43.1132
chr21:43813106	-1.6472	1.83409	-11.8336	6.60514e-24	5.19207e-23	43.1131
chr6:148578352	1.35512	-3.52573	11.8336	6.60574e-24	5.19254e-23	43.113
chr17:16286848	1.29549	-0.502256	11.8336	6.60604e-24	5.19276e-23	43.113
chr2:80302224	1.76488	-0.950366	11.8336	6.60625e-24	5.19293e-23	43.113
chr2:239140512	-1.41805	2.57585	-11.8336	6.60655e-24	5.19315e-23	43.1129
chr17:419559	-2.39585	0.923415	-11.8336	6.60685e-24	5.19338e-23	43.1129
chr3:188707419	-1.91037	2.65482	-11.8336	6.60692e-24	5.19343e-23	43.1129
chr17:7912515	-1.73122	-0.474512	-11.8336	6.60703e-24	5.19352e-23	43.1128
chr11:67282486	-1.53329	2.07384	-11.8336	6.60762e-24	5.19397e-23	43.1128
chr11:65870550	-2.28	1.4389	-11.8336	6.60861e-24	5.19474e-23	43.1126
chr19:32794694	-1.36415	2.37829	-11.8336	6.60869e-24	5.1948e-23	43.1126
chr2:53859777	2.88622	-1.88348	11.8335	6.60908e-24	5.1951e-23	43.1125
chr2:241351645	1.09329	1.0547	11.8335	6.60908e-24	5.1951e-23	43.1125
chr7:55160190	1.38646	2.13555	11.8335	6.60976e-24	5.19562e-23	43.1124
chr16:29230947	2.68378	-1.94957	11.8335	6.61021e-24	5.19597e-23	43.1124
chr11:73269866	1.72268	-2.8889	11.8335	6.61105e-24	5.19663e-23	43.1122
chr5:136984621	1.18232	0.915427	11.8335	6.61188e-24	5.19727e-23	43.1121
chr12:14961769	1.77817	-2.76152	11.8335	6.61214e-24	5.19747e-23	43.1121
chr9:34652017	0.964512	-3.22823	11.8335	6.61251e-24	5.19776e-23	43.112
chr2:94871526	-1.42244	-0.895976	-11.8335	6.61262e-24	5.19783e-23	43.112
chr7:521715	1.50646	-2.76518	11.8335	6.61272e-24	5.19791e-23	43.112
chr9:131274115	-2.75354	1.63433	-11.8335	6.61297e-24	5.1981e-23	43.1119
chr20:2694786	1.68232	-2.62665	11.8335	6.61316e-24	5.19824e-23	43.1119
chr16:29845791	-1.3678	2.95037	-11.8334	6.61386e-24	5.19879e-23	43.1118
chr16:87821630	-2.01439	-0.132927	-11.8334	6.61395e-24	5.19885e-23	43.1118
chr1:107058276	1.09061	0.535915	11.8334	6.61417e-24	5.19902e-23	43.1118
chr2:239164506	-1.81049	1.5728	-11.8334	6.61453e-24	5.1993e-23	43.1117
chr5:34835651	1.52305	0.55628	11.8334	6.61454e-24	5.1993e-23	43.1117
chr19:42250431	-1.27463	2.765	-11.8334	6.61456e-24	5.19931e-23	43.1117
chr21:40847717	1.08	0.742073	11.8334	6.61464e-24	5.19936e-23	43.1117
chr1:2313688	1.19354	2.20555	11.8334	6.61499e-24	5.19964e-23	43.1116
chr14:60166153	1.23037	1.58835	11.8334	6.61508e-24	5.1997e-23	43.1116
chr6:15881357	-2.34902	0.740976	-11.8334	6.61541e-24	5.19995e-23	43.1116
chr2:74835992	1.5989	-3.37506	11.8334	6.61549e-24	5.20001e-23	43.1116
chr10:71440186	1.53598	-0.00213415	11.8334	6.61555e-24	5.20005e-23	43.1116
chr6:6970078	1.66707	-2.70098	11.8334	6.61566e-24	5.20013e-23	43.1115
chr6:21524171	1.19512	2.84256	11.8334	6.61576e-24	5.2002e-23	43.1115
chr2:238287903	1.48573	-3.3336	11.8334	6.61581e-24	5.20024e-23	43.1115
chr11:65945656	1.31988	1.1303	11.8334	6.61625e-24	5.20058e-23	43.1114
chr11:94574385	1.67512	-2.80268	11.8334	6.61678e-24	5.20099e-23	43.1114
chr4:80079460	-2.66329	1.73384	-11.8334	6.61718e-24	5.2013e-23	43.1113
chr6:34639393	-1.21451	1.96994	-11.8334	6.61723e-24	5.20133e-23	43.1113
chr4:1770488	1.53341	-2.87146	11.8334	6.61724e-24	5.20133e-23	43.1113
chr8:141221577	1.89646	-0.720305	11.8334	6.61727e-24	5.20135e-23	43.1113
chr19:50820275	1.48744	-2.59348	11.8334	6.61749e-24	5.20152e-23	43.1113
chr2:235040931	-1.855	2.39104	-11.8333	6.61801e-24	5.20192e-23	43.1112
chr11:82315357	1.3639	-2.27817	11.8333	6.61805e-24	5.20195e-23	43.1112
chr5:132777915	1.26963	-3.77689	11.8333	6.61849e-24	5.20229e-23	43.1111
chr11:65585128	3.07378	-2.2275	11.8333	6.61923e-24	5.20286e-23	43.111
chr7:40866848	1.46268	1.44524	11.8333	6.61956e-24	5.20311e-23	43.111
chr6:30909018	1.30476	-2.79335	11.8333	6.61959e-24	5.20313e-23	43.1109
chr9:93057635	-1.78317	2.6611	-11.8333	6.61966e-24	5.20319e-23	43.1109
chr10:130886296	-2.1889	1.91567	-11.8333	6.61992e-24	5.20338e-23	43.1109
chr6:136337129	2.27951	-1.74341	11.8333	6.62021e-24	5.20361e-23	43.1109
chr3:196625085	-2.63573	1.60677	-11.8333	6.62034e-24	5.2037e-23	43.1108
chr20:3749983	1.80732	-3.12256	11.8333	6.62064e-24	5.20393e-23	43.1108
chr13:40315804	1.28707	2.75512	11.8333	6.62153e-24	5.20462e-23	43.1107
chr4:56681532	1.78476	-2.95274	11.8333	6.62178e-24	5.20481e-23	43.1106
chr7:2569670	-1.21073	3.00659	-11.8332	6.62187e-24	5.20488e-23	43.1106
chr19:1999240	-1.3028	2.70567	-11.8332	6.622e-24	5.20497e-23	43.1106
chr1:32991986	-1.51963	0.970793	-11.8332	6.62284e-24	5.20563e-23	43.1105
chr5:32446834	-1.99329	-0.425427	-11.8332	6.62314e-24	5.20586e-23	43.1104
chr1:6638335	-1.4422	1.94195	-11.8332	6.62329e-24	5.20597e-23	43.1104
chr17:40105803	2.08476	-1.04982	11.8332	6.62341e-24	5.20606e-23	43.1104
chr19:51736289	-2.29915	0.769939	-11.8332	6.62445e-24	5.20687e-23	43.1102
chr1:1353470	1.37976	-2.15951	11.8332	6.62534e-24	5.20756e-23	43.1101
chr8:71968968	1.22378	2.0614	11.8332	6.62537e-24	5.20758e-23	43.1101
chr17:851201	-2.22646	0.516768	-11.8332	6.62582e-24	5.20793e-23	43.11
chr5:174427271	-0.904878	0.854756	-11.8331	6.62642e-24	5.2084e-23	43.1099
chr17:38574911	1.57951	-2.09354	11.8331	6.62699e-24	5.20884e-23	43.1098
chr1:2559110	1.15134	2.5836	11.8331	6.62724e-24	5.20903e-23	43.1098
chr17:80139200	1.27598	2.26433	11.8331	6.62809e-24	5.20969e-23	43.1097
chr3:170062571	1.25988	2.50457	11.8331	6.62819e-24	5.20976e-23	43.1097
chr6:44071951	1.4239	2.36817	11.8331	6.62837e-24	5.2099e-23	43.1096
chr6:33318477	1.28451	-2.98957	11.8331	6.62849e-24	5.20999e-23	43.1096
chr7:100574103	1.13829	1.86085	11.8331	6.62946e-24	5.21075e-23	43.1095
chr3:56802776	-1.48744	2.38116	-11.8331	6.6303e-24	5.2114e-23	43.1093
chr20:62304680	-1.54293	1.37378	-11.833	6.6305e-24	5.21155e-23	43.1093
chr12:132621476	-1.32963	0.999695	-11.833	6.63076e-24	5.21174e-23	43.1093
chr19:39915378	1.23598	-0.410061	11.833	6.63085e-24	5.21181e-23	43.1093
chr12:119719621	-1.21537	3.14951	-11.833	6.63119e-24	5.21208e-23	43.1092
chr14:60455690	1.11671	0.346159	11.833	6.63177e-24	5.21253e-23	43.1091
chr1:3161448	-1.66012	-0.116037	-11.833	6.63179e-24	5.21253e-23	43.1091
chr20:3802350	1.28585	3.27402	11.833	6.63252e-24	5.2131e-23	43.109
chr19:1300053	1.35317	0.785732	11.833	6.63359e-24	5.21394e-23	43.1088
chr9:36862438	1.21659	-1.52122	11.833	6.63424e-24	5.21444e-23	43.1087
chr7:2406953	-2.41256	1.44689	-11.833	6.63427e-24	5.21446e-23	43.1087
chr1:26354243	2.65951	-1.93378	11.833	6.63429e-24	5.21447e-23	43.1087
chr1:19273634	1.09707	3.04756	11.833	6.6345e-24	5.21463e-23	43.1087
chr8:125386477	2.07317	-2.11171	11.833	6.63466e-24	5.21475e-23	43.1087
chr14:103417087	-1.14512	2.90549	-11.8329	6.63486e-24	5.2149e-23	43.1086
chr5:1865547	1.2572	2.09409	11.8329	6.63506e-24	5.21505e-23	43.1086
chr20:64085179	1.34183	1.25384	11.8329	6.63526e-24	5.2152e-23	43.1086
chr6:41639468	1.79061	-2.59689	11.8329	6.63597e-24	5.21576e-23	43.1085
chr11:68371842	1.2428	3.41238	11.8329	6.63631e-24	5.21602e-23	43.1084
chr19:55363191	1.15329	2.43823	11.8329	6.63647e-24	5.21614e-23	43.1084
chr14:70709311	1.35232	1.40896	11.8329	6.63667e-24	5.21629e-23	43.1084
chr14:104681091	1.35024	-3.1728	11.8329	6.6368e-24	5.21638e-23	43.1084
chr11:2825568	1.60183	-3.20457	11.8329	6.63702e-24	5.21655e-23	43.1083
chr13:33541806	1.21378	-1.29152	11.8329	6.6379e-24	5.21724e-23	43.1082
chr10:133030938	1.76451	-2.71189	11.8329	6.63792e-24	5.21724e-23	43.1082
chr7:158569694	1.58366	-1.34488	11.8329	6.6384e-24	5.21762e-23	43.1081
chr1:226712912	-2.19232	1.54665	-11.8329	6.63908e-24	5.21814e-23	43.108
chr1:2278760	1.30634	0.812927	11.8328	6.63919e-24	5.21822e-23	43.108
chr18:63238122	2.14256	-1.65567	11.8328	6.63969e-24	5.21862e-23	43.1079
chr6:14804615	1.22634	1.31829	11.8328	6.6403e-24	5.21909e-23	43.1078
chr9:121310845	0.985732	2.20104	11.8328	6.64057e-24	5.21929e-23	43.1078
chr17:74861936	1.41415	-2.86134	11.8328	6.6411e-24	5.21971e-23	43.1077
chr1:227927640	1.48854	2.01341	11.8328	6.64174e-24	5.2202e-23	43.1076
chr1:16156996	1.3339	-3.66171	11.8328	6.64195e-24	5.22036e-23	43.1076
chr7:98231090	1.27549	3.13848	11.8328	6.64252e-24	5.2208e-23	43.1075
chr14:105055601	1.61829	0.561951	11.8328	6.64275e-24	5.22098e-23	43.1075
chr11:6617686	-2.61927	1.6622	-11.8328	6.64283e-24	5.22103e-23	43.1075
chr10:71212002	1.19951	-3.4778	11.8328	6.64288e-24	5.22107e-23	43.1074
chr7:28955369	-1.0778	3.02854	-11.8328	6.64289e-24	5.22107e-23	43.1074
chr2:13558252	2.11927	-1.3761	11.8328	6.64332e-24	5.2214e-23	43.1074
chr2:1625297	2.29329	-1.71555	11.8327	6.64368e-24	5.22168e-23	43.1073
chr6:151662139	1.79805	-0.401829	11.8327	6.64433e-24	5.22218e-23	43.1072
chr1:247640462	1.09073	1.99622	11.8327	6.64478e-24	5.22253e-23	43.1072
chr19:50548707	1.23171	0.0279268	11.8327	6.64488e-24	5.22261e-23	43.1071
chr13:20233015	-1.4361	2.06159	-11.8327	6.64496e-24	5.22266e-23	43.1071
chr19:44776617	2.40622	-1.58177	11.8327	6.64524e-24	5.22288e-23	43.1071
chr11:65801859	-1.20902	1.74085	-11.8327	6.64555e-24	5.22311e-23	43.107
chr15:98967301	-2.14866	0.536768	-11.8327	6.64669e-24	5.22401e-23	43.1069
chr11:57349919	1.17915	-2.91287	11.8327	6.64701e-24	5.22425e-23	43.1068
chr17:17838317	-1.49366	-1.30598	-11.8327	6.64744e-24	5.22458e-23	43.1068
chr1:91547077	2.13476	1.10787	11.8326	6.6481e-24	5.22509e-23	43.1067
chr5:127934294	-1.78976	1.97427	-11.8326	6.64815e-24	5.22513e-23	43.1067
chr15:100880694	1.42244	-3.65927	11.8326	6.64839e-24	5.22531e-23	43.1066
chr3:179260809	-1.44329	2.39006	-11.8326	6.64855e-24	5.22543e-23	43.1066
chr1:3290937	-1.57976	2.4172	-11.8326	6.64875e-24	5.22558e-23	43.1066
chr22:49632201	2.3689	-1.67177	11.8326	6.64908e-24	5.22583e-23	43.1065
chr22:38133596	1.07805	2.92012	11.8326	6.65006e-24	5.2266e-23	43.1064
chr2:8572074	-1.86085	1.35518	-11.8326	6.65026e-24	5.22675e-23	43.1063
chr7:117773823	-1.82439	-0.0745122	-11.8326	6.65076e-24	5.22714e-23	43.1063
chr8:125386468	1.875	-2.28677	11.8326	6.65078e-24	5.22714e-23	43.1063
chr12:122730740	1.50524	1.75433	11.8326	6.65081e-24	5.22717e-23	43.1063
chr1:78303620	1.23549	1.3703	11.8326	6.6511e-24	5.22739e-23	43.1062
chr5:150700246	1.61463	-2.7178	11.8326	6.65127e-24	5.22751e-23	43.1062
chr17:81083027	-1.20317	2.50866	-11.8326	6.65191e-24	5.22801e-23	43.1061
chr19:43717358	1.20988	2.30445	11.8325	6.65209e-24	5.22815e-23	43.1061
chr14:23320541	-2.1822	1.57512	-11.8325	6.65241e-24	5.2284e-23	43.106
chr11:15941452	1.41793	-2.62152	11.8325	6.65319e-24	5.229e-23	43.1059
chr6:86857737	-1.40463	2.03098	-11.8325	6.65571e-24	5.23098e-23	43.1055
chr14:92704618	-2.40878	1.55134	-11.8325	6.6561e-24	5.23127e-23	43.1055
chr13:95641520	1.31098	0.775854	11.8325	6.6561e-24	5.23127e-23	43.1055
chr11:71203741	1.24256	2.10238	11.8324	6.65693e-24	5.23192e-23	43.1053
chr12:126191732	1.34488	-3.53183	11.8324	6.65695e-24	5.23192e-23	43.1053
chr15:86654653	1.32695	1.37872	11.8324	6.65767e-24	5.23248e-23	43.1052
chr9:110292204	-2.23963	1.07421	-11.8324	6.65809e-24	5.23281e-23	43.1052
chr7:604564	-1.92976	0.315244	-11.8324	6.65877e-24	5.23334e-23	43.1051
chr13:20415067	1.76061	-2.18311	11.8324	6.65897e-24	5.23349e-23	43.105
chr10:132981744	-1.26707	0.866829	-11.8324	6.65914e-24	5.23362e-23	43.105
chr3:99846705	1.61134	-0.705671	11.8324	6.65942e-24	5.23383e-23	43.105
chr9:37905313	1.75256	-0.587134	11.8324	6.65962e-24	5.23398e-23	43.1049
chr13:114119439	1.65988	-2.48335	11.8324	6.6602e-24	5.23443e-23	43.1048
chr2:158923445	1.5128	-2.62872	11.8324	6.66039e-24	5.23458e-23	43.1048
chr9:134054960	-1.65951	2.24341	-11.8323	6.66131e-24	5.2353e-23	43.1047
chr1:231918513	1.54854	-2.40476	11.8323	6.66139e-24	5.23535e-23	43.1047
chr4:42399598	1.11793	-3.78457	11.8323	6.66161e-24	5.23551e-23	43.1046
chr10:78956543	1.24293	2.18024	11.8323	6.66161e-24	5.23551e-23	43.1046
chr14:96361701	1.39915	0.797012	11.8323	6.66248e-24	5.23619e-23	43.1045
chr17:77826619	1.24854	2.44671	11.8323	6.6627e-24	5.23636e-23	43.1045
chr7:632711	1.18488	2.27427	11.8323	6.66372e-24	5.23715e-23	43.1043
chr11:58402988	-1.24963	1.28323	-11.8323	6.66457e-24	5.23781e-23	43.1042
chr7:4144290	1.25329	0.382256	11.8322	6.66529e-24	5.23838e-23	43.1041
chr14:50007771	2.4928	-1.61884	11.8322	6.666e-24	5.23892e-23	43.104
chr7:142934470	1.2572	1.3025	11.8322	6.66603e-24	5.23895e-23	43.104
chr16:27315302	1.44451	-1.6325	11.8322	6.66847e-24	5.24085e-23	43.1036
chr11:68298584	-1.63037	1.93152	-11.8322	6.66879e-24	5.2411e-23	43.1036
chr19:15457993	2.37829	-1.35378	11.8321	6.66954e-24	5.24169e-23	43.1034
chr17:78591522	1.35915	2.53884	11.8321	6.67047e-24	5.24241e-23	43.1033
chr1:230274567	-1.70939	2.61957	-11.8321	6.67055e-24	5.24247e-23	43.1033
chr13:32410156	2.35585	-2.5578	11.8321	6.67069e-24	5.24257e-23	43.1033
chr15:65805620	-1.20793	0.596037	-11.8321	6.67078e-24	5.24264e-23	43.1033
chr2:15984671	-1.4939	2.31049	-11.8321	6.67128e-24	5.24302e-23	43.1032
chr10:60871685	-1.31037	2.23872	-11.8321	6.67133e-24	5.24305e-23	43.1032
chr16:88204901	1.62902	2.16427	11.8321	6.67141e-24	5.24311e-23	43.1032
chr2:152875873	-2.05378	0.896159	-11.8321	6.67199e-24	5.24356e-23	43.1031
chr12:9064866	1.4822	-3.63366	11.8321	6.67272e-24	5.24413e-23	43.103
chr5:81696441	1.35451	1.2836	11.8321	6.67276e-24	5.24415e-23	43.103
chr13:73169142	2.54988	-1.87018	11.8321	6.67286e-24	5.24423e-23	43.103
chr4:14863062	1.43646	-2.42665	11.8321	6.67311e-24	5.24442e-23	43.1029
chr5:134005770	1.72256	-1.8647	11.8321	6.67373e-24	5.2449e-23	43.1028
chr11:68018113	1.53585	1.07317	11.832	6.67385e-24	5.24499e-23	43.1028
chr20:1939136	-1.46829	0.776341	-11.832	6.6743e-24	5.24534e-23	43.1027
chr7:157602757	1.19537	2.79244	11.832	6.67492e-24	5.24581e-23	43.1026
chr8:141760812	1.17061	1.59713	11.832	6.67551e-24	5.24627e-23	43.1026
chrX:10045471	1.57366	0.35439	11.832	6.6757e-24	5.24642e-23	43.1025
chr12:6383870	1.38402	-3.52591	11.832	6.67617e-24	5.24678e-23	43.1025
chr10:48746174	1.60024	0.757439	11.832	6.67662e-24	5.24713e-23	43.1024
chr1:26307141	-1.15085	-2.62055	-11.832	6.67664e-24	5.24714e-23	43.1024
chr18:43789439	1.55207	-0.440183	11.832	6.67721e-24	5.24758e-23	43.1023
chr12:6988170	2.76549	-1.79091	11.832	6.67765e-24	5.24792e-23	43.1022
chr19:46840249	2.45317	-1.455	11.832	6.67775e-24	5.248e-23	43.1022
chr15:89221663	-1.59695	0.359085	-11.8319	6.67852e-24	5.24859e-23	43.1021
chr10:132976104	-1.88244	0.490732	-11.8319	6.67862e-24	5.24867e-23	43.1021
chr12:576098	1.58659	-2.89207	11.8319	6.67863e-24	5.24867e-23	43.1021
chr19:35139914	2.20232	-2.09006	11.8319	6.67987e-24	5.24964e-23	43.1019
chr1:23484987	1.34402	-1.86201	11.8319	6.67994e-24	5.24969e-23	43.1019
chr19:13013260	1.36098	-3.21951	11.8319	6.68058e-24	5.25018e-23	43.1018
chr9:121896744	1.24366	0.770488	11.8319	6.68059e-24	5.25018e-23	43.1018
chr9:94639146	1.86512	-2.74598	11.8319	6.68134e-24	5.25077e-23	43.1017
chr11:78962665	1.18305	-0.834939	11.8319	6.68139e-24	5.2508e-23	43.1017
chr7:75954102	-2.3	1.07976	-11.8319	6.68146e-24	5.25085e-23	43.1017
chr10:133080036	-1.48927	1.58524	-11.8319	6.68152e-24	5.25089e-23	43.1017
chr6:150403449	-1.89037	0.855915	-11.8319	6.68193e-24	5.25121e-23	43.1016
chr11:65584870	1.97744	-2.96701	11.8319	6.68201e-24	5.25127e-23	43.1016
chr10:70332069	-1.52268	-2.47683	-11.8319	6.68213e-24	5.25135e-23	43.1016
chr7:149621945	-2.01732	1.85366	-11.8318	6.68267e-24	5.25177e-23	43.1015
chr1:235883649	-1.42134	0.629817	-11.8318	6.68272e-24	5.2518e-23	43.1015
chr7:27103625	2.05927	-1.39134	11.8318	6.68283e-24	5.25188e-23	43.1015
chr1:2855698	-2.44427	0.694817	-11.8318	6.68296e-24	5.25198e-23	43.1014
chr15:81002963	1.39707	2.11915	11.8318	6.68307e-24	5.25206e-23	43.1014
chr3:51974470	1.00524	-1.10616	11.8318	6.68434e-24	5.25305e-23	43.1012
chr12:130044879	1.3378	0.570854	11.8318	6.6846e-24	5.25325e-23	43.1012
chr10:71222793	1.85037	0.0240854	11.8318	6.68479e-24	5.25339e-23	43.1012
chr20:63441514	-1.9711	0.423354	-11.8318	6.685e-24	5.25355e-23	43.1011
chr3:16884075	1.02793	-4.1514	11.8318	6.68511e-24	5.25364e-23	43.1011
chr7:133395166	-2.27634	1.67341	-11.8318	6.68563e-24	5.25404e-23	43.101
chr3:38527775	-1.02805	1.45805	-11.8318	6.68606e-24	5.25437e-23	43.101
chr2:151672416	1.6039	1.42537	11.8318	6.68615e-24	5.25443e-23	43.101
chr2:45002170	1.88988	-2.01226	11.8318	6.68631e-24	5.25455e-23	43.1009
chr8:2066212	1.1039	1.81634	11.8318	6.68652e-24	5.25471e-23	43.1009
chr2:85355468	1.76841	-1.38652	11.8317	6.68724e-24	5.25528e-23	43.1008
chr6:136697295	2.49451	-1.33909	11.8317	6.68796e-24	5.25583e-23	43.1007
chr9:33292367	1.19171	3.01	11.8317	6.68796e-24	5.25583e-23	43.1007
chr4:38868028	1.19061	-3.55811	11.8317	6.68799e-24	5.25584e-23	43.1007
chr20:3752174	1.90756	-3.05463	11.8317	6.68802e-24	5.25586e-23	43.1007
chr4:11766034	0.976341	-3.03915	11.8317	6.68804e-24	5.25587e-23	43.1007
chr19:1466741	1.89512	-2.25171	11.8317	6.68879e-24	5.25646e-23	43.1006
chr1:37478620	-1.62768	1.92762	-11.8317	6.68912e-24	5.25671e-23	43.1005
chr5:150661346	1.22561	2.905	11.8317	6.68916e-24	5.25674e-23	43.1005
chr2:169768502	1.46793	-2.45591	11.8317	6.68921e-24	5.25677e-23	43.1005
chr1:153743027	1.2572	0.824695	11.8317	6.68936e-24	5.25688e-23	43.1005
chr3:11096011	1.2122	1.38695	11.8317	6.68937e-24	5.25688e-23	43.1005
chr13:113023734	1.23256	1.85445	11.8317	6.68977e-24	5.25719e-23	43.1004
chr11:128927143	1.17134	3.04177	11.8317	6.69038e-24	5.25766e-23	43.1003
chr2:212832437	1.49963	2.24957	11.8317	6.69047e-24	5.25773e-23	43.1003
chr11:69654475	-1.925	-0.183232	-11.8316	6.69124e-24	5.25833e-23	43.1002
chr10:100528778	-1.41817	1.89396	-11.8316	6.69244e-24	5.25927e-23	43.1
chr11:8715840	-2.7789	1.98591	-11.8316	6.69283e-24	5.25957e-23	43.1
chr19:8214723	-1.81183	1.8303	-11.8316	6.6929e-24	5.25962e-23	43.1
chr19:3655811	1.29354	0.316768	11.8316	6.69302e-24	5.25971e-23	43.0999
chr1:228212125	1.24707	2.0822	11.8316	6.69429e-24	5.2607e-23	43.0998
chr1:2931469	1.21476	2.67909	11.8316	6.69433e-24	5.26072e-23	43.0997
chr19:14537529	1.56415	-2.48317	11.8316	6.69449e-24	5.26084e-23	43.0997
chr2:216622770	1.34854	0.476341	11.8316	6.69455e-24	5.26089e-23	43.0997
chr15:58750632	1.39244	0.143049	11.8316	6.6946e-24	5.26091e-23	43.0997
chr2:239945414	-1.965	0.38689	-11.8316	6.69514e-24	5.26134e-23	43.0996
chr8:30850185	1.3	1.69829	11.8316	6.69519e-24	5.26137e-23	43.0996
chr20:32652876	1.86439	-2.41683	11.8315	6.69559e-24	5.26167e-23	43.0996
chr19:51026462	-1.78439	-0.577805	-11.8315	6.69613e-24	5.2621e-23	43.0995
chr19:56664653	1.88134	1.45262	11.8315	6.69687e-24	5.26267e-23	43.0994
chr14:100733477	1.32134	1.35921	11.8315	6.69715e-24	5.26289e-23	43.0993
chr2:28494763	1.34622	1.87433	11.8315	6.69717e-24	5.2629e-23	43.0993
chrX:53356593	1.28171	0.226707	11.8315	6.69779e-24	5.26338e-23	43.0992
chr1:6224983	1.34293	-0.125122	11.8315	6.69782e-24	5.26339e-23	43.0992
chr8:80231310	1.28927	-1.19902	11.8315	6.69792e-24	5.26346e-23	43.0992
chr12:12267796	1.43659	-2.51549	11.8315	6.69837e-24	5.26381e-23	43.0991
chr19:45818109	1.20134	1.01884	11.8315	6.6984e-24	5.26383e-23	43.0991
chr17:16216127	1.085	-3.65921	11.8315	6.69881e-24	5.26415e-23	43.0991
chr6:18494383	-2.19537	0.676707	-11.8315	6.69894e-24	5.26425e-23	43.0991
chr2:241496282	-1.46122	2.53549	-11.8314	6.7e-24	5.26507e-23	43.0989
chr16:89521846	1.20744	2.38957	11.8314	6.70004e-24	5.26509e-23	43.0989
chr2:133844195	-1.41183	1.22957	-11.8314	6.7001e-24	5.26514e-23	43.0989
chr17:79975114	-1.94268	0.777561	-11.8314	6.70017e-24	5.26519e-23	43.0989
chr5:31382344	-1.46805	0.128659	-11.8314	6.70038e-24	5.26535e-23	43.0988
chr2:112155600	-1.95915	1.79628	-11.8314	6.70045e-24	5.2654e-23	43.0988
chr1:19795688	1.15866	2.3903	11.8314	6.70073e-24	5.26561e-23	43.0988
chr7:100894610	1.77524	-2.67518	11.8314	6.7017e-24	5.26636e-23	43.0987
chr9:72585919	-1.59573	-1.9236	-11.8314	6.70175e-24	5.2664e-23	43.0986
chr14:69006008	1.59073	1.4689	11.8314	6.70195e-24	5.26655e-23	43.0986
chr19:6022297	1.14756	-2.15317	11.8314	6.70237e-24	5.26687e-23	43.0986
chr2:241775947	-2.17951	0.989268	-11.8314	6.70277e-24	5.26718e-23	43.0985
chr21:36164625	1.40829	-2.61183	11.8314	6.70319e-24	5.26751e-23	43.0984
chr16:87726845	1.72744	2.15067	11.8314	6.70335e-24	5.26763e-23	43.0984
chr1:7455652	-2.09268	1.5739	-11.8313	6.70436e-24	5.26841e-23	43.0983
chr16:2687316	-2.76049	1.62659	-11.8313	6.70511e-24	5.269e-23	43.0981
chr2:16012811	1.9011	-2.07396	11.8313	6.70549e-24	5.26929e-23	43.0981
chr12:644016	-2.27402	1.80896	-11.8313	6.70579e-24	5.26952e-23	43.098
chr9:77663907	2.09354	-1.78079	11.8313	6.70594e-24	5.26963e-23	43.098
chr2:96535458	-1.45439	1.0811	-11.8313	6.70611e-24	5.26976e-23	43.098
chr12:124461732	-1.08671	2.8775	-11.8313	6.70623e-24	5.26985e-23	43.098
chr22:37514847	-1.30293	2.9522	-11.8313	6.70672e-24	5.27023e-23	43.0979
chr1:15943218	-1.04049	1.56524	-11.8313	6.70688e-24	5.27034e-23	43.0979
chr17:81122818	1.87451	-0.694451	11.8313	6.70719e-24	5.27058e-23	43.0978
chr8:59921454	1.10402	0.531768	11.8313	6.70719e-24	5.27058e-23	43.0978
chr6:14286179	1.69976	1.99951	11.8313	6.7075e-24	5.27081e-23	43.0978
chr3:15517454	-2.42305	1.51238	-11.8313	6.70759e-24	5.27088e-23	43.0978
chr11:18412246	1.45305	-3.2686	11.8313	6.70771e-24	5.27097e-23	43.0978
chr10:34636818	-2.25866	1.20213	-11.8313	6.70772e-24	5.27097e-23	43.0978
chr22:46374972	2.09037	-1.90494	11.8313	6.70819e-24	5.27134e-23	43.0977
chr10:124262471	1.25	2.13573	11.8312	6.70873e-24	5.27176e-23	43.0976
chr17:2346246	2.38671	-0.38872	11.8312	6.70893e-24	5.27191e-23	43.0976
chr17:41522368	2.66634	-1.82146	11.8312	6.70898e-24	5.27194e-23	43.0976
chr8:41725979	1.11439	-3.15866	11.8312	6.70934e-24	5.27221e-23	43.0975
chr6:168935850	-2.36341	1.46305	-11.8312	6.71019e-24	5.27287e-23	43.0974
chr9:109381160	-1.5222	2.39537	-11.8312	6.71046e-24	5.27308e-23	43.0973
chr18:79398535	1.48329	1.13396	11.8312	6.71071e-24	5.27327e-23	43.0973
chr20:10171881	-1.59646	-0.840427	-11.8312	6.71138e-24	5.27379e-23	43.0972
chr15:42079610	1.21768	1.60457	11.8312	6.7116e-24	5.27396e-23	43.0972
chr22:23460440	1.42	2.81524	11.8312	6.71172e-24	5.27405e-23	43.0972
chr1:1145264	2.21707	-1.39293	11.8312	6.71185e-24	5.27414e-23	43.0971
chr7:155497660	1.22524	0.583963	11.8312	6.71258e-24	5.27471e-23	43.097
chr18:5891236	1.60805	-3.44646	11.8312	6.71282e-24	5.2749e-23	43.097
chr15:39788507	1.56317	2.59549	11.8311	6.71298e-24	5.27501e-23	43.097
chr8:1037526	1.5022	2.1639	11.8311	6.71344e-24	5.27537e-23	43.0969
chr6:113854330	1.27854	-0.70561	11.8311	6.71435e-24	5.27608e-23	43.0968
chr2:394571	-1.30463	0.303415	-11.8311	6.71449e-24	5.27619e-23	43.0967
chr16:85582808	-1.55963	2.51409	-11.8311	6.71474e-24	5.27637e-23	43.0967
chrX:63734751	1.26305	1.53055	11.8311	6.71492e-24	5.27651e-23	43.0967
chr2:9393477	1.39305	1.33396	11.8311	6.71714e-24	5.27825e-23	43.0964
chr15:85032009	-1.40671	2.57421	-11.8311	6.71717e-24	5.27826e-23	43.0964
chr2:207654834	-1.60524	2.44348	-11.8311	6.71718e-24	5.27826e-23	43.0964
chr9:107636017	-2.1578	0.842927	-11.8311	6.71726e-24	5.27833e-23	43.0963
chr1:31690712	1.12695	1.58738	11.831	6.71797e-24	5.27888e-23	43.0962
chr15:93862987	-2.61561	1.58695	-11.831	6.71799e-24	5.27889e-23	43.0962
chr8:140096877	1.78659	-2.10976	11.831	6.71829e-24	5.27912e-23	43.0962
chr11:46390481	1.60305	-2.76811	11.831	6.7188e-24	5.27951e-23	43.0961
chr9:91929364	2.07159	1.65811	11.831	6.71885e-24	5.27955e-23	43.0961
chr2:88284424	1.5511	-1.47579	11.831	6.71924e-24	5.27984e-23	43.096
chr16:85800561	1.67756	-2.8161	11.831	6.7193e-24	5.27989e-23	43.096
chr2:201842903	1.16439	1.40244	11.831	6.72007e-24	5.28049e-23	43.0959
chr2:206982776	-1.45915	-0.781646	-11.831	6.72035e-24	5.2807e-23	43.0959
chr8:25067286	1.12146	-0.721463	11.831	6.72056e-24	5.28085e-23	43.0958
chr10:21500364	1.9761	-3.19024	11.831	6.72071e-24	5.28097e-23	43.0958
chr8:141157103	2.29793	-1.46896	11.8309	6.722e-24	5.28197e-23	43.0956
chr1:36124430	1.22866	1.75921	11.8309	6.72237e-24	5.28227e-23	43.0956
chr6:3777811	-1.98049	0.289634	-11.8309	6.72259e-24	5.28243e-23	43.0955
chr11:7253935	1.23195	1.26146	11.8309	6.72276e-24	5.28256e-23	43.0955
chr8:17722250	-1.81939	0.349085	-11.8309	6.72325e-24	5.28293e-23	43.0955
chr7:30157513	-1.61768	2.99262	-11.8309	6.72346e-24	5.2831e-23	43.0954
chr10:24238848	1.77195	-2.6028	11.8309	6.72393e-24	5.28346e-23	43.0953
chr1:203440952	1.71366	-2.47646	11.8309	6.72405e-24	5.28355e-23	43.0953
chr4:88458426	-1.82098	0.474268	-11.8309	6.72483e-24	5.28415e-23	43.0952
chr2:95385695	1.25439	2.16134	11.8309	6.72484e-24	5.28415e-23	43.0952
chr12:102959801	1.76683	-2.70854	11.8309	6.72491e-24	5.28421e-23	43.0952
chr1:63466360	-1.75671	2.77396	-11.8309	6.72495e-24	5.28423e-23	43.0952
chr15:47727560	1.1378	2.68049	11.8309	6.72561e-24	5.28474e-23	43.0951
chr3:47562295	1.22244	0.0270732	11.8309	6.72567e-24	5.28479e-23	43.0951
chr3:58085873	2.29122	-2.23951	11.8308	6.72651e-24	5.28544e-23	43.095
chr11:17396589	1.2061	1.75256	11.8308	6.72756e-24	5.28626e-23	43.0948
chr2:239223325	-2.6089	1.43738	-11.8308	6.72813e-24	5.2867e-23	43.0947
chr16:87173722	1.14841	1.05238	11.8308	6.7285e-24	5.28698e-23	43.0947
chr16:87238530	2.25585	-1.05341	11.8308	6.72873e-24	5.28716e-23	43.0946
chr5:116546215	1.49366	2.63939	11.8308	6.72882e-24	5.28722e-23	43.0946
chr2:45257841	-1.78037	0.785671	-11.8308	6.7289e-24	5.28728e-23	43.0946
chr11:407550	-1.40634	-2.35756	-11.8308	6.72916e-24	5.28748e-23	43.0946
chr8:69562891	2.19024	-2.39585	11.8308	6.72984e-24	5.28801e-23	43.0945
chr3:195172370	-1.79573	-0.107744	-11.8307	6.73054e-24	5.28855e-23	43.0944
chr10:132594420	-2.03098	2.0139	-11.8307	6.7307e-24	5.28867e-23	43.0943
chr10:26942149	-1.43195	2.68171	-11.8307	6.73098e-24	5.28889e-23	43.0943
chr17:880245	2.32756	-1.69988	11.8307	6.73102e-24	5.28891e-23	43.0943
chr2:119431393	1.34366	-3.97293	11.8307	6.73181e-24	5.28953e-23	43.0942
chr10:102422889	1.07354	-4.17823	11.8307	6.73205e-24	5.28971e-23	43.0941
chr3:195904564	-2.36415	1.79268	-11.8307	6.73241e-24	5.28998e-23	43.0941
chr1:39553534	-1.67439	1.9339	-11.8307	6.73291e-24	5.29037e-23	43.094
chr2:112936589	1.53049	2.39768	11.8307	6.73326e-24	5.29064e-23	43.094
chr1:109274867	1.92195	-2.55207	11.8307	6.73404e-24	5.29125e-23	43.0939
chr5:124742272	2.83012	-1.83909	11.8306	6.735e-24	5.292e-23	43.0937
chr5:1291773	1.28902	2.22805	11.8306	6.7351e-24	5.29206e-23	43.0937
chr13:95641423	1.44841	1.26006	11.8306	6.73512e-24	5.29208e-23	43.0937
chr5:36679636	1.08195	1.28524	11.8306	6.73521e-24	5.29214e-23	43.0937
chr10:79149733	-1.46439	-2.51951	-11.8306	6.73543e-24	5.29231e-23	43.0936
chr2:73283545	1.54866	-2.49299	11.8306	6.7356e-24	5.29244e-23	43.0936
chr13:32430128	-2.17061	1.7436	-11.8306	6.73594e-24	5.2927e-23	43.0936
chr16:85715914	-1.43841	-1.95689	-11.8306	6.7364e-24	5.29305e-23	43.0935
chr22:38318411	1.44085	-3.27348	11.8306	6.73649e-24	5.29312e-23	43.0935
chr4:128787713	1.2189	2.34555	11.8306	6.73668e-24	5.29326e-23	43.0935
chr11:31366882	-2.45683	1.2811	-11.8306	6.73687e-24	5.29341e-23	43.0934
chr1:97870879	-2.34024	1.11341	-11.8306	6.73689e-24	5.29341e-23	43.0934
chr16:74985484	1.19402	-0.0246951	11.8306	6.73704e-24	5.29352e-23	43.0934
chr16:27698338	1.31012	-1.56506	11.8306	6.73912e-24	5.29515e-23	43.0931
chr20:44644278	1.81146	-1.02463	11.8305	6.74126e-24	5.29683e-23	43.0928
chr20:38429442	1.38598	1.03909	11.8305	6.74241e-24	5.29773e-23	43.0926
chr3:126267882	1.285	-3.14738	11.8305	6.7427e-24	5.29795e-23	43.0926
chr1:207423688	1.84354	-0.705549	11.8305	6.74279e-24	5.29802e-23	43.0926
chr18:22177117	1.47561	-3.30244	11.8304	6.74431e-24	5.2992e-23	43.0923
chr20:44396145	1.11768	0.657256	11.8304	6.74497e-24	5.29972e-23	43.0922
chr17:82248381	-1.32341	2.28793	-11.8304	6.74504e-24	5.29977e-23	43.0922
chr1:110235172	-2.21232	1.46104	-11.8304	6.74528e-24	5.29995e-23	43.0922
chr5:68290387	2.56512	-1.68561	11.8304	6.74573e-24	5.3003e-23	43.0921
chr6:85449384	1.18537	-3.31415	11.8304	6.74615e-24	5.30062e-23	43.0921
chr1:13703004	-2.44671	1.95372	-11.8304	6.7462e-24	5.30065e-23	43.0921
chr17:7351185	1.48695	-3.58799	11.8304	6.74663e-24	5.30099e-23	43.092
chr15:63314574	1.22915	1.27165	11.8304	6.74776e-24	5.30187e-23	43.0918
chr19:10110843	-2.455	1.56811	-11.8304	6.7478e-24	5.30189e-23	43.0918
chr2:230179920	1.28415	1.76939	11.8303	6.74804e-24	5.30208e-23	43.0918
chr16:84484758	1.34573	-0.402256	11.8303	6.74847e-24	5.30241e-23	43.0917
chr17:4675641	-2.27415	1.45305	-11.8303	6.74864e-24	5.30254e-23	43.0917
chr3:134380374	-1.59976	2.75378	-11.8303	6.74917e-24	5.30295e-23	43.0916
chr16:2585360	-1.77451	1.36213	-11.8303	6.74921e-24	5.30297e-23	43.0916
chr18:79528075	-2.07646	1.75421	-11.8303	6.75053e-24	5.304e-23	43.0914
chr9:107008417	-1.17939	2.91604	-11.8303	6.75165e-24	5.30488e-23	43.0912
chr13:27403091	1.16671	2.25835	11.8303	6.75176e-24	5.30496e-23	43.0912
chr6:47476401	1.58829	1.44439	11.8302	6.75247e-24	5.30551e-23	43.0911
chr4:56288645	1.93927	0.79622	11.8302	6.75296e-24	5.30589e-23	43.0911
chr22:17980760	1.22476	-3.35323	11.8302	6.75349e-24	5.30629e-23	43.091
chr2:207238326	1.34293	2.25329	11.8302	6.75351e-24	5.3063e-23	43.091
chr15:78641594	1.8439	-2.36866	11.8302	6.75378e-24	5.30651e-23	43.0909
chr1:109625708	1.51695	0.56311	11.8302	6.75394e-24	5.30663e-23	43.0909
chr2:101188718	1.17232	2.3214	11.8302	6.75444e-24	5.30702e-23	43.0908
chr22:38088839	1.07159	-0.535305	11.8302	6.75462e-24	5.30716e-23	43.0908
chr14:69572704	1.56707	-2.03976	11.8302	6.75494e-24	5.3074e-23	43.0908
chr7:101986149	2.59622	-1.89799	11.8302	6.75499e-24	5.30744e-23	43.0908
chr13:113216861	2.50988	-1.9936	11.8302	6.75514e-24	5.30754e-23	43.0907
chr1:27381208	-1.45146	2.0978	-11.8302	6.75561e-24	5.30791e-23	43.0907
chr19:10111709	-2.12854	1.06488	-11.8302	6.75569e-24	5.30797e-23	43.0906
chr11:31818464	1.77707	-2.81732	11.8302	6.75574e-24	5.308e-23	43.0906
chr14:102507274	1.51378	0.601524	11.8302	6.75629e-24	5.30843e-23	43.0906
chr21:46552635	-2.45451	1.30189	-11.8302	6.75651e-24	5.30859e-23	43.0905
chr8:35887662	-1.52049	1.94573	-11.8301	6.75748e-24	5.30935e-23	43.0904
chr3:52054122	2.17683	0.529756	11.8301	6.75857e-24	5.3102e-23	43.0902
chr4:10158389	-2.12927	0.581829	-11.8301	6.75863e-24	5.31024e-23	43.0902
chr6:109457287	2.02902	-0.741707	11.8301	6.75879e-24	5.31036e-23	43.0902
chr2:10471511	1.2722	-1.7872	11.8301	6.75925e-24	5.31071e-23	43.0901
chr17:51150444	-3.2428	1.27018	-11.8301	6.75957e-24	5.31096e-23	43.0901
chr1:12143574	-2.36232	0.990061	-11.8301	6.76027e-24	5.3115e-23	43.09
chr19:10513997	1.80878	-2.63927	11.8301	6.76037e-24	5.31157e-23	43.09
chr9:136664925	-1.93415	1.63829	-11.8301	6.76086e-24	5.31195e-23	43.0899
chr4:187172180	1.38707	1.47707	11.8301	6.76088e-24	5.31196e-23	43.0899
chr7:49802805	1.30061	2.56872	11.8301	6.76101e-24	5.31206e-23	43.0899
chr10:45535285	1.28902	1.425	11.83	6.76148e-24	5.31242e-23	43.0898
chr15:28097269	1.58183	-3.37872	11.83	6.76238e-24	5.31313e-23	43.0897
chr9:96027985	1.64244	0.375366	11.83	6.76306e-24	5.31365e-23	43.0896
chr12:46678079	1.13378	2.35933	11.83	6.76312e-24	5.31369e-23	43.0896
chrX:39559385	1.46768	-0.515183	11.83	6.76364e-24	5.3141e-23	43.0895
chr11:829340	1.93378	-2.26689	11.83	6.76438e-24	5.31467e-23	43.0894
chr22:38394287	1.29939	1.35726	11.83	6.76481e-24	5.315e-23	43.0893
chr14:92650657	-2.47939	1.6075	-11.83	6.76482e-24	5.315e-23	43.0893
chr3:12913141	-1.0822	2.13512	-11.83	6.76526e-24	5.31534e-23	43.0892
chr8:28700547	1.91695	-1.8903	11.8299	6.7658e-24	5.31577e-23	43.0892
chr2:85340654	-2.40159	0.673598	-11.8299	6.76608e-24	5.31598e-23	43.0891
chr6:101403543	1.65854	-2.87854	11.8299	6.76645e-24	5.31626e-23	43.0891
chr12:120224375	1.41415	0.50439	11.8299	6.76668e-24	5.31644e-23	43.089
chr3:196345055	-2.44049	1.78512	-11.8299	6.76754e-24	5.31711e-23	43.0889
chr4:3525661	-1.31329	2.28896	-11.8299	6.76815e-24	5.31758e-23	43.0888
chr2:70897632	1.75415	-2.16549	11.8299	6.76822e-24	5.31763e-23	43.0888
chr7:117427446	1.34598	1.88945	11.8299	6.76829e-24	5.31768e-23	43.0888
chrX:31071532	-2.02866	0.937012	-11.8299	6.76889e-24	5.31814e-23	43.0887
chr17:42512833	1.98329	-0.416159	11.8299	6.76931e-24	5.31846e-23	43.0886
chr18:78725618	-1.81756	2.25829	-11.8299	6.76943e-24	5.31856e-23	43.0886
chr16:75529677	1.42012	2.55409	11.8299	6.76995e-24	5.31896e-23	43.0885
chr16:30605374	-2.51085	1.38067	-11.8298	6.77011e-24	5.31908e-23	43.0885
chr10:119754130	1.8222	-0.372317	11.8298	6.77048e-24	5.31936e-23	43.0885
chr22:37983086	1.54622	-2.30518	11.8298	6.77049e-24	5.31937e-23	43.0885
chr6:94343912	1.365	1.66335	11.8298	6.77085e-24	5.31964e-23	43.0884
chr16:15740122	-1.37293	1.95744	-11.8298	6.77234e-24	5.32081e-23	43.0882
chr5:148950213	-1.7428	0.97811	-11.8298	6.7724e-24	5.32084e-23	43.0882
chr11:103644912	-1.43854	2.38488	-11.8298	6.77254e-24	5.32095e-23	43.0882
chr6:70666812	-1.23427	2.69116	-11.8298	6.77368e-24	5.32184e-23	43.088
chr1:56495788	-2.38854	1.56988	-11.8297	6.77463e-24	5.32259e-23	43.0879
chr7:88758439	1.29049	-2.76098	11.8297	6.77475e-24	5.32267e-23	43.0878
chr7:100049383	1.27671	1.63323	11.8297	6.77497e-24	5.32284e-23	43.0878
chr6:31170399	1.38451	2.47213	11.8297	6.77542e-24	5.32319e-23	43.0877
chr11:34513734	2.64329	-1.70348	11.8297	6.77559e-24	5.32331e-23	43.0877
chr2:167827671	-1.84805	1.71134	-11.8297	6.77647e-24	5.324e-23	43.0876
chr7:112011221	-1.84451	1.59482	-11.8297	6.77663e-24	5.32412e-23	43.0876
chr10:97570689	1.71854	0.825976	11.8297	6.77703e-24	5.32443e-23	43.0875
chr7:102170708	-1.17732	3.45073	-11.8297	6.77773e-24	5.32497e-23	43.0874
chr16:87636268	-1.62183	-1.56884	-11.8297	6.77799e-24	5.32517e-23	43.0874
chr10:26567016	2.80098	-1.64073	11.8297	6.77822e-24	5.32534e-23	43.0873
chr7:65764701	1.87488	1.34793	11.8297	6.77844e-24	5.32551e-23	43.0873
chr10:93061637	1.47829	-2.93463	11.8296	6.779e-24	5.32594e-23	43.0872
chr2:69803402	1.22683	1.15988	11.8296	6.77917e-24	5.32607e-23	43.0872
chr16:87278364	-1.32805	3.17317	-11.8296	6.77961e-24	5.32641e-23	43.0871
chr20:840615	1.62146	-0.00695122	11.8296	6.77985e-24	5.32659e-23	43.0871
chr17:4785349	1.80963	-3.1664	11.8296	6.78003e-24	5.32673e-23	43.0871
chr11:129316132	2.59732	-1.62988	11.8296	6.78066e-24	5.32721e-23	43.087
chr9:14307222	-2.20683	0.451829	-11.8296	6.7809e-24	5.3274e-23	43.0869
chr9:5438440	1.33488	-0.922927	11.8296	6.78103e-24	5.3275e-23	43.0869
chr14:92687862	2.89293	-2.18768	11.8296	6.78111e-24	5.32756e-23	43.0869
chr2:212832132	1.34573	1.71116	11.8296	6.78129e-24	5.32769e-23	43.0869
chr11:355976	1.34049	-3.52268	11.8296	6.78189e-24	5.32815e-23	43.0868
chr6:141562240	-1.31878	-2.39268	-11.8296	6.78204e-24	5.32826e-23	43.0868
chr11:70020937	1.77232	0.62811	11.8296	6.78206e-24	5.32827e-23	43.0868
chr2:219243408	1.63573	-1.22274	11.8296	6.78235e-24	5.3285e-23	43.0867
chr11:130197881	1.48232	2.14713	11.8296	6.78317e-24	5.32914e-23	43.0866
chr11:30425051	2.25341	-1.45037	11.8295	6.78374e-24	5.32957e-23	43.0865
chr20:58688912	-1.12671	1.43067	-11.8295	6.78411e-24	5.32986e-23	43.0865
chr3:114103409	1.39805	2.69927	11.8295	6.78469e-24	5.33031e-23	43.0864
chr17:71117712	1.19	-1.8961	11.8295	6.78547e-24	5.33092e-23	43.0863
chr5:139394667	1.58707	-3.43646	11.8295	6.78555e-24	5.33098e-23	43.0863
chr16:57890774	1.14024	2.46427	11.8295	6.78622e-24	5.33149e-23	43.0862
chr2:200679368	-2.32463	0.741951	-11.8295	6.7863e-24	5.33155e-23	43.0861
chr19:44903814	1.14207	-3.43018	11.8295	6.78649e-24	5.3317e-23	43.0861
chr12:30965323	1.24171	2.43159	11.8295	6.78665e-24	5.33181e-23	43.0861
chr6:168214490	1.2678	1.46329	11.8295	6.78689e-24	5.332e-23	43.0861
chr19:40376484	-1.62134	2.52677	-11.8295	6.7869e-24	5.332e-23	43.0861
chr20:51378344	1.35756	1.30085	11.8294	6.78882e-24	5.3335e-23	43.0858
chr17:45410987	-2.45195	1.40159	-11.8294	6.78888e-24	5.33354e-23	43.0858
chr7:22504391	1.26012	1.23348	11.8294	6.79012e-24	5.33451e-23	43.0856
chr18:32333907	-1.54805	2.34573	-11.8294	6.7904e-24	5.33473e-23	43.0855
chr6:73210606	-1.78549	2.40189	-11.8294	6.7905e-24	5.3348e-23	43.0855
chr7:101486669	2.29427	-2.04018	11.8294	6.79114e-24	5.3353e-23	43.0854
chr5:138444505	1.03537	2.83549	11.8294	6.79128e-24	5.3354e-23	43.0854
chr12:132658476	-2.65768	1.61518	-11.8294	6.79178e-24	5.33579e-23	43.0853
chr17:38511506	1.7461	-0.586341	11.8293	6.79226e-24	5.33616e-23	43.0853
chr19:51461824	-2.32915	1.17311	-11.8293	6.79251e-24	5.33635e-23	43.0852
chr6:22414036	-2.29854	0.827073	-11.8293	6.79297e-24	5.3367e-23	43.0852
chr2:178531208	-2.28451	2.27543	-11.8293	6.79315e-24	5.33684e-23	43.0851
chr9:19925585	1.88829	-0.335	11.8293	6.79335e-24	5.33699e-23	43.0851
chr11:58968543	1.98378	-0.991402	11.8293	6.7935e-24	5.3371e-23	43.0851
chr4:185514403	-1.68585	1.135	-11.8293	6.79415e-24	5.33761e-23	43.085
chr17:50535356	1.62476	0.80811	11.8293	6.79447e-24	5.33785e-23	43.0849
chr16:20670167	1.12512	3.32634	11.8293	6.7947e-24	5.33803e-23	43.0849
chr12:131897309	-2.30549	1.18116	-11.8293	6.79496e-24	5.33822e-23	43.0849
chr7:2225797	1.90585	0.876707	11.8293	6.79531e-24	5.33849e-23	43.0848
chr8:79870845	-2.23488	0.758659	-11.8293	6.79588e-24	5.33893e-23	43.0847
chr3:195543866	1.62524	-2.63152	11.8292	6.79724e-24	5.34e-23	43.0845
chr16:759890	2.65268	-1.67768	11.8292	6.79725e-24	5.34e-23	43.0845
chr2:3102565	-1.38732	2.94646	-11.8292	6.79728e-24	5.34001e-23	43.0845
chr11:123525274	2.49963	-1.73945	11.8292	6.79737e-24	5.34008e-23	43.0845
chr1:26044827	1.58207	2.11067	11.8292	6.79749e-24	5.34017e-23	43.0845
chr17:81992288	2.52268	-1.75451	11.8292	6.79853e-24	5.34098e-23	43.0843
chr11:73342686	2.61207	-1.89555	11.8292	6.79868e-24	5.34109e-23	43.0843
chr9:1047547	1.68329	-2.87213	11.8292	6.79932e-24	5.34159e-23	43.0842
chr19:1071512	2.81	-1.99963	11.8292	6.79989e-24	5.34203e-23	43.0841
chr8:8892614	1.5872	-3.53043	11.8292	6.79999e-24	5.3421e-23	43.0841
chr5:58800596	1.7178	1.07098	11.8291	6.80129e-24	5.34311e-23	43.0839
chr19:15073088	2.07305	-1.64604	11.8291	6.80277e-24	5.34428e-23	43.0837
chr11:64843647	2.46	-1.7022	11.8291	6.80353e-24	5.34486e-23	43.0836
chr12:111047135	1.39622	1.43555	11.8291	6.80383e-24	5.34509e-23	43.0836
chr5:34825862	-1.35012	2.46909	-11.8291	6.80421e-24	5.34539e-23	43.0835
chr5:504858	1.3261	1.94683	11.8291	6.80526e-24	5.34621e-23	43.0834
chr12:6620489	1.6039	-3.43366	11.829	6.80545e-24	5.34635e-23	43.0833
chr11:67265351	-1.20463	2.39646	-11.829	6.80615e-24	5.3469e-23	43.0832
chr11:118609679	2.12293	-2.29463	11.829	6.80625e-24	5.34697e-23	43.0832
chr6:157198653	2.68927	-1.56317	11.829	6.8071e-24	5.34763e-23	43.0831
chr17:28318265	1.2422	-4.12146	11.829	6.80769e-24	5.34809e-23	43.083
chr3:129122689	1.27524	0.867256	11.829	6.80893e-24	5.34905e-23	43.0828
chr1:173411073	-2.17378	1.77774	-11.829	6.80902e-24	5.34912e-23	43.0828
chr2:160358345	3.03122	-1.26378	11.829	6.80909e-24	5.34917e-23	43.0828
chr9:136075458	-1.37305	0.983354	-11.829	6.80953e-24	5.34951e-23	43.0827
chr8:125433372	1.41854	2.02061	11.829	6.80954e-24	5.34951e-23	43.0827
chr7:55553405	-1.37232	1.8925	-11.8289	6.80994e-24	5.34981e-23	43.0827
chr14:92329178	1.18915	1.12445	11.8289	6.81057e-24	5.35031e-23	43.0826
chr14:92026555	-1.43573	2.71555	-11.8289	6.81059e-24	5.35032e-23	43.0826
chr16:87892025	-1.28329	1.17823	-11.8289	6.81102e-24	5.35065e-23	43.0825
chr20:63464193	1.2289	1.22433	11.8289	6.81104e-24	5.35066e-23	43.0825
chr19:3178513	-2.16329	0.892622	-11.8289	6.81117e-24	5.35075e-23	43.0825
chr15:90957447	2.72134	-2.1075	11.8289	6.8112e-24	5.35077e-23	43.0825
chr21:41679234	1.22683	-3.50646	11.8289	6.81224e-24	5.35158e-23	43.0823
chr8:10967003	1.28171	2.23598	11.8289	6.81225e-24	5.35158e-23	43.0823
chr11:12542088	2.03476	-0.798598	11.8289	6.81287e-24	5.35206e-23	43.0822
chr11:1743993	1.67061	-0.0546951	11.8289	6.81288e-24	5.35206e-23	43.0822
chr11:124897874	-1.9289	0.0385976	-11.8289	6.81365e-24	5.35266e-23	43.0821
chr21:44972374	1.86707	2.62	11.8289	6.81391e-24	5.35286e-23	43.0821
chr3:4973469	-2.05622	1.12238	-11.8288	6.81436e-24	5.35321e-23	43.082
chr11:1503404	-1.36122	2.66317	-11.8288	6.81446e-24	5.35328e-23	43.082
chr18:79529213	1.18012	1.86226	11.8288	6.81479e-24	5.35353e-23	43.082
chr3:47001607	-1.41549	3.10482	-11.8288	6.81498e-24	5.35368e-23	43.0819
chr11:65646793	1.80537	-0.11	11.8288	6.81503e-24	5.35372e-23	43.0819
chr6:28616489	1.06841	-3.71579	11.8288	6.81506e-24	5.35373e-23	43.0819
chr3:184241382	1.79829	-2.20195	11.8288	6.8157e-24	5.35423e-23	43.0818
chr4:88439198	1.24976	2.01073	11.8288	6.81578e-24	5.35428e-23	43.0818
chr7:105639192	2.73061	-2.17055	11.8288	6.8171e-24	5.35531e-23	43.0816
chr11:20027296	2.75829	-1.67768	11.8288	6.81724e-24	5.35542e-23	43.0816
chr22:30080116	1.36524	-2.92091	11.8288	6.81802e-24	5.35602e-23	43.0815
chr17:45021761	1.16512	-3.36744	11.8288	6.81819e-24	5.35615e-23	43.0815
chr16:85903039	-2.02146	2.17134	-11.8288	6.8185e-24	5.35639e-23	43.0814
chr11:61880406	-1.12671	0.723354	-11.8288	6.81853e-24	5.35641e-23	43.0814
chr7:100852022	1.64	-3.09902	11.8288	6.81856e-24	5.35643e-23	43.0814
chr10:129705092	-1.27537	2.78244	-11.8287	6.81879e-24	5.3566e-23	43.0814
chr6:158031614	-1.4389	-0.291159	-11.8287	6.81899e-24	5.35675e-23	43.0813
chr1:1051015	-1.47963	2.71543	-11.8287	6.81923e-24	5.35693e-23	43.0813
chr12:2586957	-1.41049	0.244512	-11.8287	6.81929e-24	5.35698e-23	43.0813
chr2:111675885	-1.95146	0.528902	-11.8287	6.81935e-24	5.35701e-23	43.0813
chr19:35929958	-2.53415	1.54805	-11.8287	6.81968e-24	5.35727e-23	43.0812
chr7:37225083	1.16927	2.74805	11.8287	6.81976e-24	5.35732e-23	43.0812
chr1:3651485	1.74561	-3.03073	11.8287	6.82024e-24	5.3577e-23	43.0812
chr6:1286526	1.25146	2.51268	11.8287	6.82032e-24	5.35776e-23	43.0812
chr2:104443294	-2.26646	1.72604	-11.8287	6.82062e-24	5.35798e-23	43.0811
chr15:91942954	-1.52232	-3.04091	-11.8287	6.82193e-24	5.359e-23	43.0809
chr2:98091303	-1.16976	-0.725732	-11.8287	6.82205e-24	5.3591e-23	43.0809
chr6:25232657	-1.43268	2.835	-11.8287	6.8223e-24	5.35928e-23	43.0809
chr6:168091566	1.49024	1.35866	11.8287	6.82286e-24	5.35972e-23	43.0808
chr22:19179690	1.69537	-3.13488	11.8286	6.82312e-24	5.35992e-23	43.0807
chr12:123949358	3.25195	0.271829	11.8286	6.82315e-24	5.35993e-23	43.0807
chr17:38841307	1.75024	-0.999268	11.8286	6.82375e-24	5.3604e-23	43.0807
chr22:37373466	1.21707	2.45049	11.8286	6.82419e-24	5.36074e-23	43.0806
chr10:96293684	1.27512	2.29573	11.8286	6.82424e-24	5.36077e-23	43.0806
chr12:112014649	-2.64366	1.47866	-11.8286	6.82443e-24	5.36092e-23	43.0806
chr2:45002160	1.82659	-2.10171	11.8286	6.82508e-24	5.36142e-23	43.0805
chr7:131327193	1.33793	-3.22262	11.8286	6.82562e-24	5.36184e-23	43.0804
chr2:861881	-1.69171	0.958537	-11.8286	6.82598e-24	5.36211e-23	43.0803
chr1:205453309	1.23671	2.23494	11.8286	6.82647e-24	5.36249e-23	43.0803
chr1:202018558	1.96439	-2.24829	11.8286	6.82653e-24	5.36253e-23	43.0802
chr7:3087151	1.85927	-0.0860976	11.8286	6.82659e-24	5.36258e-23	43.0802
chr17:28718654	1.82585	-2.01671	11.8286	6.82677e-24	5.36271e-23	43.0802
chr14:105249312	1.80488	-3.47793	11.8285	6.82768e-24	5.36342e-23	43.0801
chr5:150378068	2.13341	-1.17707	11.8285	6.82777e-24	5.36349e-23	43.0801
chr9:126623365	2.08098	-1.31756	11.8285	6.82855e-24	5.36409e-23	43.08
chr9:34372285	1.38476	0.351646	11.8285	6.82859e-24	5.36412e-23	43.0799
chr8:41766559	-1.42854	-1.11159	-11.8285	6.82903e-24	5.36446e-23	43.0799
chr10:78763912	2.52207	-1.63421	11.8285	6.82938e-24	5.36472e-23	43.0798
chr1:226985921	-1.60049	2.56634	-11.8285	6.82939e-24	5.36473e-23	43.0798
chr11:44308856	1.92695	-1.79567	11.8285	6.82993e-24	5.36515e-23	43.0797
chr2:62858479	-1.93366	1.1378	-11.8285	6.83069e-24	5.36573e-23	43.0796
chr8:26041849	1.7961	-0.219512	11.8285	6.83184e-24	5.36663e-23	43.0795
chr16:83914423	1.29512	0.895	11.8284	6.83214e-24	5.36686e-23	43.0794
chr8:8665201	-2.45756	0.822439	-11.8284	6.83243e-24	5.36708e-23	43.0794
chr21:44504005	-2.37829	1.24244	-11.8284	6.83281e-24	5.36738e-23	43.0793
chr1:228650424	-1.47317	-2.08841	-11.8284	6.83299e-24	5.36751e-23	43.0793
chr20:46901897	2.68488	-1.83134	11.8284	6.8331e-24	5.36759e-23	43.0793
chr17:80187413	-1.97329	1.01165	-11.8284	6.83376e-24	5.3681e-23	43.0792
chr19:3611920	-1.34585	3.10878	-11.8284	6.8341e-24	5.36836e-23	43.0791
chr17:7852151	1.34939	-2.26518	11.8284	6.83413e-24	5.36839e-23	43.0791
chr3:47847045	1.15878	1.77293	11.8284	6.83418e-24	5.36841e-23	43.0791
chr2:112435089	1.45134	0.93811	11.8284	6.83553e-24	5.36947e-23	43.0789
chr10:44980161	1.44207	1.39555	11.8284	6.83608e-24	5.36989e-23	43.0789
chr6:132133883	-2.21329	1.48006	-11.8283	6.83681e-24	5.37047e-23	43.0787
chr6:156397412	2.39537	-1.70512	11.8283	6.83728e-24	5.37083e-23	43.0787
chr16:67161718	1.37402	-3.33335	11.8283	6.83734e-24	5.37087e-23	43.0787
chr7:120584759	1.29537	2.91537	11.8283	6.83769e-24	5.37114e-23	43.0786
chr16:85492236	1.58927	-3.01012	11.8283	6.83807e-24	5.37143e-23	43.0786
chr8:22366003	1.25073	1.01329	11.8283	6.83856e-24	5.37181e-23	43.0785
chr11:1838555	1.16476	1.53945	11.8283	6.83939e-24	5.37246e-23	43.0784
chr10:71575648	-1.94707	1.17476	-11.8283	6.84006e-24	5.37298e-23	43.0783
chr14:73342725	-1.47549	2.99055	-11.8283	6.84014e-24	5.37303e-23	43.0783
chr4:76252044	1.28829	-2.46146	11.8282	6.84128e-24	5.37392e-23	43.0781
chr2:127295286	-2.51098	1.66195	-11.8282	6.84146e-24	5.37406e-23	43.0781
chr3:149851271	1.18037	2.46445	11.8282	6.84156e-24	5.37413e-23	43.0781
chr19:54015128	-1.72293	-2.155	-11.8282	6.84157e-24	5.37413e-23	43.0781
chr1:92481690	2.05378	-1.29701	11.8282	6.84199e-24	5.37446e-23	43.078
chr21:36712239	1.48561	-0.970366	11.8282	6.84257e-24	5.37491e-23	43.0779
chr1:244869165	-1.69671	1.74348	-11.8282	6.84265e-24	5.37496e-23	43.0779
chr11:111601864	0.950122	-3.39213	11.8282	6.84344e-24	5.37557e-23	43.0778
chr9:123370798	1.01549	1.16872	11.8282	6.84447e-24	5.37638e-23	43.0776
chr9:136757144	1.47585	2.24939	11.8282	6.84465e-24	5.37651e-23	43.0776
chr11:65781789	1.9661	-1.39366	11.8282	6.84465e-24	5.37651e-23	43.0776
chr6:30688915	1.54122	2.21134	11.8282	6.84478e-24	5.3766e-23	43.0776
chr11:75073033	1.03768	1.97994	11.8282	6.8449e-24	5.37669e-23	43.0776
chr6:1643342	-1.76317	2.27854	-11.8282	6.84503e-24	5.37679e-23	43.0775
chr4:15079265	-2.0511	1.1314	-11.8281	6.84594e-24	5.3775e-23	43.0774
chr22:23823667	1.6239	2.27622	11.8281	6.84607e-24	5.3776e-23	43.0774
chr12:113186690	0.901951	1.7561	11.8281	6.84646e-24	5.37789e-23	43.0773
chr16:2286806	1.11695	0.839939	11.8281	6.84669e-24	5.37807e-23	43.0773
chr12:75690744	-1.52866	2.94957	-11.8281	6.84675e-24	5.37811e-23	43.0773
chr7:151115917	2.69	-2.09439	11.8281	6.84722e-24	5.37847e-23	43.0772
chr14:60806214	-1.19854	3.39146	-11.8281	6.84803e-24	5.3791e-23	43.0771
chr2:24927124	1.20683	-3.19122	11.8281	6.84867e-24	5.3796e-23	43.077
chr11:19192086	1.17866	0.129695	11.8281	6.84958e-24	5.3803e-23	43.0769
chr16:1584356	-1.38732	2.82622	-11.8281	6.84962e-24	5.38034e-23	43.0769
chr2:192193536	1.36146	-1.33659	11.828	6.84986e-24	5.38052e-23	43.0768
chr2:68774946	-2.66159	1.44994	-11.828	6.85006e-24	5.38067e-23	43.0768
chr20:63567482	-2.09012	0.978841	-11.828	6.85009e-24	5.38068e-23	43.0768
chr19:7380950	1.31061	0.199085	11.828	6.85026e-24	5.38081e-23	43.0768
chr20:38036629	-1.58963	1.66189	-11.828	6.85095e-24	5.38135e-23	43.0767
chr12:132602492	1.41476	0.582012	11.828	6.85107e-24	5.38143e-23	43.0767
chr1:935756	1.96171	-3.35012	11.828	6.85126e-24	5.38158e-23	43.0766
chr9:128635601	2.51195	-1.66768	11.828	6.85167e-24	5.38189e-23	43.0766
chr1:228212644	1.53598	-3.31799	11.828	6.85171e-24	5.38192e-23	43.0766
chr16:10871291	-1.80341	-2.01841	-11.828	6.85211e-24	5.38223e-23	43.0765
chr19:18446352	1.23744	1.67994	11.828	6.85219e-24	5.38228e-23	43.0765
chr1:16227965	1.82427	-3.26543	11.828	6.85223e-24	5.38231e-23	43.0765
chr12:124507847	1.20098	0.645122	11.828	6.8527e-24	5.38267e-23	43.0764
chr5:24645227	1.70537	-2.7928	11.828	6.85274e-24	5.3827e-23	43.0764
chr10:72511515	-2.48488	1.87988	-11.828	6.85275e-24	5.3827e-23	43.0764
chr3:42590051	2.01037	-2.13579	11.828	6.85322e-24	5.38307e-23	43.0764
chr10:89502990	1.4139	2.19366	11.828	6.85345e-24	5.38324e-23	43.0763
chr10:127524084	1.37866	1.72165	11.828	6.85378e-24	5.38349e-23	43.0763
chr10:48548955	1.16634	2.30659	11.8279	6.85521e-24	5.38461e-23	43.0761
chr7:27113772	2.73098	-2.03402	11.8279	6.856e-24	5.38522e-23	43.0759
chr6:125219764	1.48	1.84549	11.8279	6.85804e-24	5.38682e-23	43.0757
chr19:15178076	-1.20817	-1.09494	-11.8279	6.85829e-24	5.38701e-23	43.0756
chr11:118606691	1.32415	1.57659	11.8278	6.85885e-24	5.38744e-23	43.0755
chr10:131397413	-1.8711	0.663963	-11.8278	6.85904e-24	5.38759e-23	43.0755
chrX:121047979	1.19159	0.0498171	11.8278	6.85926e-24	5.38776e-23	43.0755
chr16:31472689	1.51866	-3.7625	11.8278	6.85958e-24	5.388e-23	43.0754
chr12:70719327	1.16476	2.68055	11.8278	6.85962e-24	5.38802e-23	43.0754
chr1:23865576	-2.38622	0.469573	-11.8278	6.85978e-24	5.38815e-23	43.0754
chr1:228141056	0.985732	-3.82287	11.8278	6.85979e-24	5.38815e-23	43.0754
chr1:115829180	1.31793	0.30311	11.8278	6.86029e-24	5.38853e-23	43.0753
chr4:20334261	1.24146	1.52841	11.8278	6.86038e-24	5.3886e-23	43.0753
chr2:235535200	-1.91476	0.5725	-11.8278	6.86074e-24	5.38887e-23	43.0753
chr18:74651439	-1.83232	1.04835	-11.8278	6.86103e-24	5.3891e-23	43.0752
chr1:1286199	-1.12793	1.9386	-11.8278	6.86202e-24	5.38987e-23	43.0751
chr10:33216818	2.45244	-1.50463	11.8278	6.86248e-24	5.39022e-23	43.075
chr13:109782018	2.0378	-1.95402	11.8278	6.86295e-24	5.39058e-23	43.0749
chr5:139390026	-1.48268	-0.498537	-11.8277	6.86399e-24	5.39139e-23	43.0748
chr8:70069589	1.3939	-3.57707	11.8277	6.8641e-24	5.39148e-23	43.0748
chr15:93362527	1.16098	-3.095	11.8277	6.86419e-24	5.39154e-23	43.0748
chr2:8303643	-2.21707	0.355854	-11.8277	6.86523e-24	5.39235e-23	43.0746
chr22:21045505	1.20488	-3.32256	11.8277	6.86575e-24	5.39275e-23	43.0745
chr17:8799263	1.5778	-2.68671	11.8277	6.86578e-24	5.39277e-23	43.0745
chr12:5503870	2.55951	-1.63171	11.8277	6.86616e-24	5.39306e-23	43.0745
chr19:5753209	-1.655	0.718841	-11.8277	6.86664e-24	5.39343e-23	43.0744
chr9:34377708	-1.26939	-2.1636	-11.8277	6.86671e-24	5.39348e-23	43.0744
chr20:50585332	-1.31951	2.11427	-11.8277	6.8668e-24	5.39355e-23	43.0744
chr7:30170958	-2.41024	1.45488	-11.8277	6.86724e-24	5.39389e-23	43.0743
chr5:157574494	1.29183	-0.886159	11.8277	6.86737e-24	5.39398e-23	43.0743
chr6:168935849	-2.40207	1.45616	-11.8277	6.86765e-24	5.3942e-23	43.0743
chr5:73297815	1.85146	-0.20622	11.8276	6.86775e-24	5.39427e-23	43.0742
chr16:88725345	-1.32207	3.02189	-11.8276	6.86822e-24	5.39463e-23	43.0742
chr10:9211561	1.31695	2.36421	11.8276	6.86845e-24	5.39481e-23	43.0741
chr15:55741448	1.73585	-2.58768	11.8276	6.86907e-24	5.39529e-23	43.0741
chr16:85437049	2.16244	-1.63341	11.8276	6.86916e-24	5.39535e-23	43.074
chr17:35752785	1.01085	-0.159207	11.8276	6.86982e-24	5.39586e-23	43.0739
chr18:78855402	-2.13085	1.87201	-11.8276	6.87034e-24	5.39627e-23	43.0739
chr15:74788971	-1.52732	-0.642439	-11.8276	6.87058e-24	5.39645e-23	43.0738
chr6:10391178	-1.7878	-0.193537	-11.8276	6.87085e-24	5.39665e-23	43.0738
chrX:1598121	1.8622	0.0286585	11.8276	6.87116e-24	5.39689e-23	43.0737
chr5:68289367	2.23963	-0.9775	11.8276	6.87118e-24	5.3969e-23	43.0737
chr10:127393050	1.54976	2.18354	11.8276	6.87154e-24	5.39718e-23	43.0737
chr3:10290821	1.74561	0.215976	11.8276	6.87155e-24	5.39718e-23	43.0737
chr22:38089873	1.40305	-1.1547	11.8275	6.87255e-24	5.39796e-23	43.0735
chr1:154552295	-1.18085	3.02384	-11.8275	6.87296e-24	5.39827e-23	43.0735
chr1:226643846	-1.98293	1.2872	-11.8275	6.87319e-24	5.39845e-23	43.0735
chr22:49948359	2.4178	-1.60561	11.8275	6.87338e-24	5.3986e-23	43.0734
chr19:632425	1.13317	1.51793	11.8275	6.87361e-24	5.39877e-23	43.0734
chr1:114002391	1.34707	2.86476	11.8275	6.87383e-24	5.39894e-23	43.0734
chr1:29123388	1.81463	-3.00646	11.8275	6.87408e-24	5.39913e-23	43.0733
chr6:39793818	1.26939	-0.725427	11.8275	6.87411e-24	5.39915e-23	43.0733
chr6:142843201	1.44427	1.71055	11.8275	6.87418e-24	5.39919e-23	43.0733
chr19:750567	1.40037	1.98579	11.8275	6.87441e-24	5.39936e-23	43.0733
chr19:7617855	-2.22037	1.01189	-11.8275	6.87445e-24	5.39939e-23	43.0733
chr5:179285154	1.29451	2.3636	11.8275	6.87451e-24	5.39943e-23	43.0733
chr11:7498453	-2.14671	1.77079	-11.8275	6.87482e-24	5.39967e-23	43.0732
chr10:97308123	-1.56841	2.09128	-11.8275	6.87519e-24	5.39995e-23	43.0732
chr11:73343113	2.57232	-2.33226	11.8275	6.87577e-24	5.4004e-23	43.0731
chr12:120600338	2.27476	-1.2853	11.8275	6.87597e-24	5.40055e-23	43.073
chr9:124021292	1.76354	-1.80957	11.8274	6.87676e-24	5.40117e-23	43.0729
chr10:43362721	1.11902	-3.75171	11.8274	6.8771e-24	5.40143e-23	43.0729
chr1:203722622	1.12915	2.40189	11.8274	6.87854e-24	5.40255e-23	43.0727
chr16:1793810	1.52073	0.83061	11.8274	6.87854e-24	5.40255e-23	43.0727
chr12:27779394	-1.28512	-0.0991463	-11.8274	6.87855e-24	5.40255e-23	43.0727
chr1:35882732	1.0728	1.76445	11.8274	6.87855e-24	5.40255e-23	43.0727
chr17:73589242	1.22585	0.98	11.8274	6.87881e-24	5.40275e-23	43.0726
chr15:22957098	-2.26366	2.09817	-11.8274	6.87901e-24	5.4029e-23	43.0726
chr12:108792898	1.41866	3.13409	11.8274	6.87917e-24	5.40302e-23	43.0726
chr12:55818633	1.20159	-3.00116	11.8274	6.87928e-24	5.40309e-23	43.0726
chr6:136286510	-1.61671	0.139085	-11.8274	6.87973e-24	5.40344e-23	43.0725
chr11:134542606	2.42073	-1.38439	11.8274	6.88019e-24	5.4038e-23	43.0724
chr2:37659899	-1.64768	2.48994	-11.8274	6.88024e-24	5.40383e-23	43.0724
chr19:18470932	1.05951	1.7022	11.8274	6.88031e-24	5.40388e-23	43.0724
chr20:64031076	1.10707	2.30646	11.8274	6.88033e-24	5.40389e-23	43.0724
chr6:47363023	1.48085	2.1736	11.8274	6.88076e-24	5.40422e-23	43.0724
chr1:19326289	-1.68061	2.29921	-11.8274	6.8808e-24	5.40424e-23	43.0723
chr16:18789190	-1.28524	-2.61713	-11.8274	6.88105e-24	5.40444e-23	43.0723
chr12:131141059	1.11695	3.16909	11.8273	6.88152e-24	5.4048e-23	43.0722
chr16:3610071	-1.49805	2.19012	-11.8273	6.8831e-24	5.40603e-23	43.072
chr4:1177530	2.13915	-1.6864	11.8273	6.88355e-24	5.40638e-23	43.072
chr17:18004918	-1.33866	2.37787	-11.8273	6.88358e-24	5.4064e-23	43.0719
chr15:42716538	1.26171	2.73537	11.8273	6.88445e-24	5.40707e-23	43.0718
chr11:70609532	-1.29049	3.25	-11.8273	6.88457e-24	5.40717e-23	43.0718
chr6:110646910	1.52354	1.50396	11.8273	6.88487e-24	5.40739e-23	43.0718
chr8:133294007	2.60024	-1.65512	11.8273	6.88507e-24	5.40755e-23	43.0717
chr14:70698623	1.77744	-2.43567	11.8273	6.88514e-24	5.40759e-23	43.0717
chr2:96815448	1.17829	-3.55061	11.8273	6.88543e-24	5.40782e-23	43.0717
chr7:138091136	-2.18317	0.81622	-11.8272	6.88597e-24	5.40823e-23	43.0716
chr13:97260354	1.40988	3.03762	11.8272	6.88599e-24	5.40824e-23	43.0716
chr11:3188138	1.14793	2.00226	11.8272	6.88671e-24	5.4088e-23	43.0715
chr13:52195701	1.3489	-3.46433	11.8272	6.88714e-24	5.40914e-23	43.0714
chr1:33234622	-1.25585	-0.265488	-11.8272	6.88749e-24	5.4094e-23	43.0714
chr16:30096938	-1.86476	2.85652	-11.8272	6.88816e-24	5.40993e-23	43.0713
chr17:68511469	1.1978	-3.12098	11.8272	6.88839e-24	5.4101e-23	43.0712
chr6:148965107	-1.42951	2.92707	-11.8272	6.88883e-24	5.41043e-23	43.0712
chr16:85167249	1.23085	1.85091	11.8272	6.8892e-24	5.41072e-23	43.0711
chr16:30921721	1.21073	-3.75659	11.8272	6.8897e-24	5.41111e-23	43.0711
chr16:360728	-1.50061	2.89457	-11.8272	6.88993e-24	5.41128e-23	43.071
chr1:51298132	1.10817	2.37896	11.8271	6.89084e-24	5.41199e-23	43.0709
chr16:29142043	-1.98305	1.94335	-11.8271	6.89093e-24	5.41206e-23	43.0709
chr1:97119322	1.28329	2.18457	11.8271	6.89095e-24	5.41207e-23	43.0709
chr22:35544308	-1.54329	-1.01787	-11.8271	6.89168e-24	5.41263e-23	43.0708
chr5:3605876	-1.62732	-0.319024	-11.8271	6.89171e-24	5.41265e-23	43.0708
chr1:6326336	1.18159	2.37189	11.8271	6.89284e-24	5.41353e-23	43.0706
chr8:4787230	1.50476	-1.21872	11.8271	6.89316e-24	5.41378e-23	43.0706
chr3:24522363	1.52195	-3.19622	11.8271	6.89317e-24	5.41378e-23	43.0706
chr12:117040031	-2.28134	1.99835	-11.8271	6.89353e-24	5.41406e-23	43.0705
chr1:10644935	-1.6128	2.58799	-11.8271	6.89413e-24	5.41452e-23	43.0704
chr19:5336397	-1.79512	-0.564878	-11.8271	6.89428e-24	5.41463e-23	43.0704
chr12:12032480	-1.40012	0.764207	-11.827	6.89512e-24	5.41529e-23	43.0703
chr7:31687297	1.32829	-0.74439	11.827	6.89532e-24	5.41543e-23	43.0702
chrX:40092168	1.86061	-2.34591	11.827	6.89536e-24	5.41546e-23	43.0702
chr16:73056758	2.21207	-1.28067	11.827	6.89559e-24	5.41564e-23	43.0702
chr3:153067203	-2.37024	1.60195	-11.827	6.89569e-24	5.41571e-23	43.0702
chr5:177304769	2.02098	-2.47256	11.827	6.89581e-24	5.4158e-23	43.0702
chr3:184806056	1.51232	1.12238	11.827	6.89602e-24	5.41596e-23	43.0701
chr2:104582675	-2.33634	1.22976	-11.827	6.89603e-24	5.41596e-23	43.0701
chr16:2031205	2.45073	-1.64463	11.827	6.89733e-24	5.41696e-23	43.07
chr19:12939800	-1.6828	0.812012	-11.827	6.89733e-24	5.41696e-23	43.07
chr12:32215296	1.10256	2.76421	11.827	6.89775e-24	5.41729e-23	43.0699
chr15:88872925	2.17305	-1.90128	11.827	6.89779e-24	5.41732e-23	43.0699
chr6:149629021	-2.42305	1.96896	-11.827	6.89817e-24	5.41761e-23	43.0698
chr8:143596661	1.33878	-3.30488	11.827	6.89819e-24	5.41762e-23	43.0698
chr19:57057330	2.18756	-1.49939	11.827	6.89866e-24	5.41798e-23	43.0698
chr2:26479152	1.0928	3.0003	11.827	6.899e-24	5.41824e-23	43.0697
chr13:42395682	-1.77866	-0.139085	-11.8269	6.89981e-24	5.41887e-23	43.0696
chr6:41528321	1.44244	-2.86512	11.8269	6.90054e-24	5.41944e-23	43.0695
chr19:17108263	1.30451	-3.37835	11.8269	6.90086e-24	5.41969e-23	43.0694
chr15:28168550	-1.6572	2.48665	-11.8269	6.90091e-24	5.41972e-23	43.0694
chr1:207959706	1.96024	-2.49695	11.8269	6.90098e-24	5.41977e-23	43.0694
chr19:35861379	1.23366	-3.095	11.8269	6.901e-24	5.41977e-23	43.0694
chr11:57312442	1.18866	1.9697	11.8269	6.90126e-24	5.41998e-23	43.0694
chr8:144733448	1.31488	1.37439	11.8269	6.90159e-24	5.42022e-23	43.0693
chr4:121949893	1.29854	0.36378	11.8269	6.90174e-24	5.42034e-23	43.0693
chr15:63121626	1.61659	-3.54927	11.8269	6.90216e-24	5.42066e-23	43.0693
chr16:85160441	1.86841	-0.223476	11.8269	6.90237e-24	5.42082e-23	43.0692
chr1:150259332	-1.85366	1.13915	-11.8269	6.90237e-24	5.42082e-23	43.0692
chr6:1391180	1.47707	-2.90317	11.8269	6.90266e-24	5.42103e-23	43.0692
chr10:93568184	1.67244	-2.64768	11.8269	6.90287e-24	5.42119e-23	43.0692
chr1:217091419	1.48634	2.42402	11.8269	6.90328e-24	5.42151e-23	43.0691
chr18:36188083	1.36817	-3.31787	11.8268	6.90361e-24	5.42176e-23	43.069
chr9:133223070	1.36317	0.231098	11.8268	6.90464e-24	5.42257e-23	43.0689
chr11:33891991	-2.28707	1.08927	-11.8268	6.90474e-24	5.42264e-23	43.0689
chr11:72136044	1.16402	1.40909	11.8268	6.90475e-24	5.42264e-23	43.0689
chr3:24389466	2.16963	-1.3897	11.8268	6.90512e-24	5.42292e-23	43.0688
chr6:13696870	-2.20841	1.55994	-11.8268	6.90516e-24	5.42295e-23	43.0688
chr14:57189201	-2.23866	1.15274	-11.8268	6.90521e-24	5.42298e-23	43.0688
chr12:128947351	-1.89134	0.639695	-11.8268	6.90568e-24	5.42335e-23	43.0687
chr6:148367906	-2.15634	-1.53512	-11.8268	6.90661e-24	5.42407e-23	43.0686
chr19:10729636	-2.49305	1.23335	-11.8268	6.90672e-24	5.42415e-23	43.0686
chr1:110472890	1.15622	1.87457	11.8268	6.90698e-24	5.42435e-23	43.0686
chr7:97002508	1.82805	-0.373537	11.8268	6.90733e-24	5.42462e-23	43.0685
chr7:155787093	1.34488	-3.16341	11.8268	6.90761e-24	5.42483e-23	43.0685
chr12:1639710	1.965	0.418354	11.8268	6.90779e-24	5.42496e-23	43.0684
chr16:1793809	1.65012	0.704451	11.8267	6.90838e-24	5.42542e-23	43.0684
chr5:77945957	1.24207	0.816159	11.8267	6.90924e-24	5.4261e-23	43.0682
chr2:8679980	2.7478	-1.50841	11.8267	6.90982e-24	5.42654e-23	43.0682
chr16:31442047	1.38524	1.83567	11.8267	6.91103e-24	5.42749e-23	43.068
chr3:50487501	-1.92	1.23427	-11.8267	6.91132e-24	5.42771e-23	43.0679
chr6:138859276	-1.58537	2.60366	-11.8267	6.91208e-24	5.4283e-23	43.0678
chr9:128701857	1.15134	2.5803	11.8267	6.91212e-24	5.42832e-23	43.0678
chr7:151138643	1.51122	0.810244	11.8267	6.91239e-24	5.42853e-23	43.0678
chr17:39619474	-1.04122	0.0460976	-11.8266	6.91393e-24	5.42973e-23	43.0676
chr1:174160628	1.28854	2.32366	11.8266	6.91431e-24	5.43002e-23	43.0675
chr17:81155108	-2.57793	1.9275	-11.8266	6.91431e-24	5.43002e-23	43.0675
chr1:3732880	1.5722	-2.83951	11.8266	6.91464e-24	5.43027e-23	43.0675
chr3:112641546	1.18073	-3.0839	11.8266	6.91532e-24	5.4308e-23	43.0674
chr16:87838086	1.9061	2.30232	11.8266	6.91605e-24	5.43137e-23	43.0673
chr12:57738234	1.87817	-2.16945	11.8266	6.91635e-24	5.4316e-23	43.0672
chr2:238100445	-1.65451	2.62348	-11.8266	6.91665e-24	5.43182e-23	43.0672
chr12:132640403	-1.28768	2.8297	-11.8266	6.91674e-24	5.43189e-23	43.0672
chr22:23457820	2.0778	-1.27183	11.8265	6.91712e-24	5.43218e-23	43.0671
chr7:923038	-2.19183	0.134939	-11.8265	6.91717e-24	5.43222e-23	43.0671
chr11:1924310	2.44805	-1.95537	11.8265	6.91728e-24	5.4323e-23	43.0671
chr1:2594480	-1.4628	1.26177	-11.8265	6.91759e-24	5.43253e-23	43.067
chr3:46812140	1.4689	-3.14665	11.8265	6.91764e-24	5.43257e-23	43.067
chr11:63746289	-1.72671	0.94872	-11.8265	6.91794e-24	5.4328e-23	43.067
chr4:3373250	-1.75378	1.92238	-11.8265	6.91804e-24	5.43287e-23	43.067
chr16:11516334	1.17439	2.41963	11.8265	6.9181e-24	5.43291e-23	43.067
chr6:15994002	1.39756	2.87244	11.8265	6.9188e-24	5.43346e-23	43.0669
chr9:88605045	1.23951	1.78012	11.8265	6.91912e-24	5.4337e-23	43.0668
chr10:7576625	1.82	2.64049	11.8265	6.92046e-24	5.43474e-23	43.0666
chr3:48425027	1.465	0.859939	11.8265	6.92049e-24	5.43476e-23	43.0666
chr5:5710762	1.27622	1.27433	11.8265	6.92106e-24	5.4352e-23	43.0665
chr1:2082368	-1.18512	3.09268	-11.8264	6.9219e-24	5.43586e-23	43.0664
chr7:50660128	-2.52195	1.53951	-11.8264	6.92224e-24	5.43611e-23	43.0664
chr12:131068590	-1.67695	1.91238	-11.8264	6.92232e-24	5.43617e-23	43.0663
chr12:132571201	1.98195	2.42634	11.8264	6.92391e-24	5.43742e-23	43.0661
chr6:24494302	1.22902	1.59317	11.8264	6.92465e-24	5.43799e-23	43.066
chr9:135300369	1.33756	-0.753415	11.8264	6.9247e-24	5.43802e-23	43.066
chr11:70487793	-2.21841	1.77262	-11.8264	6.92556e-24	5.43869e-23	43.0659
chr1:113928712	1.31476	-3.29591	11.8264	6.92585e-24	5.43892e-23	43.0658
chr1:201808042	-1.51024	2.16744	-11.8264	6.9259e-24	5.43895e-23	43.0658
chr4:107939674	1.42463	2.5222	11.8263	6.92681e-24	5.43966e-23	43.0657
chr1:3246776	1.40585	0.953902	11.8263	6.92701e-24	5.43981e-23	43.0657
chr18:25921718	1.32232	0.815793	11.8263	6.92715e-24	5.43991e-23	43.0657
chr2:154699929	1.23549	-0.4575	11.8263	6.92758e-24	5.44024e-23	43.0656
chr10:133104505	-2.43768	0.99628	-11.8263	6.92786e-24	5.44046e-23	43.0656
chr10:949274	1.2472	1.85189	11.8263	6.9281e-24	5.44064e-23	43.0655
chr7:830942	2.47012	-1.58921	11.8263	6.92811e-24	5.44064e-23	43.0655
chr9:90815557	-1.67854	-1.19476	-11.8263	6.92814e-24	5.44066e-23	43.0655
chr15:82043632	1.9428	-1.91823	11.8263	6.92827e-24	5.44075e-23	43.0655
chr1:98458955	1.88915	-1.88226	11.8263	6.92831e-24	5.44078e-23	43.0655
chr7:157674356	1.21329	1.57677	11.8263	6.92856e-24	5.44097e-23	43.0655
chr12:117362803	-1.42415	-1.1539	-11.8263	6.92918e-24	5.44145e-23	43.0654
chr6:37013501	1.20378	1.59299	11.8263	6.92919e-24	5.44145e-23	43.0654
chr20:63689953	-1.27488	2.30671	-11.8263	6.93014e-24	5.44219e-23	43.0652
chr4:176334215	1.23012	1.38421	11.8263	6.93019e-24	5.44222e-23	43.0652
chr5:132269765	1.28524	1.38006	11.8263	6.93023e-24	5.44225e-23	43.0652
chr10:528792	-1.34976	2.27061	-11.8262	6.9311e-24	5.44293e-23	43.0651
chr20:47319826	1.55049	-2.5228	11.8262	6.93127e-24	5.44306e-23	43.0651
chr5:68188014	-1.64451	1.8447	-11.8262	6.93146e-24	5.4432e-23	43.065
chr11:831235	1.09585	-3.09402	11.8262	6.9317e-24	5.44338e-23	43.065
chr2:95274747	2.46829	-1.6572	11.8262	6.9319e-24	5.44354e-23	43.065
chr9:130200392	-1.98317	0.726463	-11.8262	6.93202e-24	5.44362e-23	43.065
chr10:133104453	-2.61061	1.63604	-11.8262	6.93251e-24	5.444e-23	43.0649
chr6:16222888	1.3172	2.60774	11.8262	6.93382e-24	5.44503e-23	43.0647
chr1:10640512	-1.86476	0.499939	-11.8262	6.93383e-24	5.44503e-23	43.0647
chr2:240744302	1.29195	2.91768	11.8262	6.93448e-24	5.44553e-23	43.0646
chr5:159773167	1.44866	-3.2947	11.8261	6.93544e-24	5.44627e-23	43.0645
chr20:13218778	1.51756	1.75988	11.8261	6.93567e-24	5.44645e-23	43.0644
chr14:92687691	2.73195	-2.05207	11.8261	6.93607e-24	5.44676e-23	43.0644
chr11:16929237	2.1622	0.621585	11.8261	6.93642e-24	5.44702e-23	43.0643
chr10:119395657	-2.22341	1.90354	-11.8261	6.93643e-24	5.44703e-23	43.0643
chr15:57377057	1.4872	-3.45616	11.8261	6.93666e-24	5.4472e-23	43.0643
chr10:91712350	-1.90171	1.7339	-11.8261	6.93703e-24	5.44749e-23	43.0642
chr11:47590372	2.79244	-1.8089	11.8261	6.93775e-24	5.44804e-23	43.0641
chr8:687667	2.0939	-2.78902	11.8261	6.93808e-24	5.4483e-23	43.0641
chr16:68839927	-1.71256	1.72238	-11.8261	6.93823e-24	5.44841e-23	43.0641
chr2:212832689	1.32744	0.893232	11.826	6.94047e-24	5.45016e-23	43.0637
chr3:184491451	2.58	-2.10256	11.826	6.94093e-24	5.45052e-23	43.0637
chr2:27493977	1.20951	3.17329	11.826	6.94107e-24	5.45062e-23	43.0637
chr3:16512103	-2.33939	1.63384	-11.826	6.94222e-24	5.45152e-23	43.0635
chr10:69505892	-1.84244	1.03732	-11.826	6.94252e-24	5.45175e-23	43.0634
chr8:100948117	1.53622	-2.6286	11.826	6.94285e-24	5.452e-23	43.0634
chr19:13887071	2.0628	-1.83396	11.826	6.94357e-24	5.45256e-23	43.0633
chr10:11870114	2.29305	-2.53494	11.826	6.94367e-24	5.45264e-23	43.0633
chr17:83089688	2.69732	-1.70878	11.8259	6.94441e-24	5.45321e-23	43.0632
chr4:727081	-1.48244	2.26195	-11.8259	6.94468e-24	5.45342e-23	43.0631
chr1:202711115	1.08256	1.55701	11.8259	6.94472e-24	5.45344e-23	43.0631
chr16:57667275	-1.34232	0.995061	-11.8259	6.94515e-24	5.45377e-23	43.0631
chr1:43388319	1.68646	-1.90043	11.8259	6.94593e-24	5.45438e-23	43.063
chr8:71842145	1.815	-3.28006	11.8259	6.94765e-24	5.45572e-23	43.0627
chr6:42104785	1.95549	-1.90762	11.8259	6.94805e-24	5.45603e-23	43.0626
chr8:11555724	-1.14195	0.798171	-11.8258	6.94918e-24	5.4569e-23	43.0625
chr5:143061793	-2.24963	1.09628	-11.8258	6.94918e-24	5.4569e-23	43.0625
chr7:99271136	1.13439	2.38695	11.8258	6.94945e-24	5.45711e-23	43.0624
chr8:133597141	1.89354	-0.579451	11.8258	6.95007e-24	5.45759e-23	43.0624
chr22:17980776	1.65951	-3.29085	11.8258	6.95013e-24	5.45763e-23	43.0624
chr3:141442708	-1.55366	2.03012	-11.8258	6.95064e-24	5.45802e-23	43.0623
chr5:140111197	-2.13402	1.40091	-11.8258	6.95064e-24	5.45802e-23	43.0623
chr11:364614	1.95256	-1.53226	11.8258	6.9508e-24	5.45814e-23	43.0623
chr2:99573755	-1.315	2.68896	-11.8258	6.95123e-24	5.45847e-23	43.0622
chr4:142845448	1.52915	-2.42396	11.8258	6.95166e-24	5.45881e-23	43.0621
chr9:136822594	1.32927	1.33939	11.8258	6.952e-24	5.45907e-23	43.0621
chr22:28172732	1.19756	2.21293	11.8258	6.95218e-24	5.4592e-23	43.0621
chr6:7224998	-2.18598	1.33335	-11.8258	6.95223e-24	5.45923e-23	43.062
chr8:125506234	-2.24354	0.724451	-11.8258	6.95261e-24	5.45952e-23	43.062
chr7:957399	1.30988	2.1625	11.8258	6.95273e-24	5.45961e-23	43.062
chr8:27249841	1.39098	0.0779268	11.8257	6.95332e-24	5.46007e-23	43.0619
chr14:94919108	1.49854	1.21866	11.8257	6.95339e-24	5.46012e-23	43.0619
chr11:123577661	1.22159	2.27652	11.8257	6.95394e-24	5.46054e-23	43.0618
chr6:34935699	-1.66439	2.07573	-11.8257	6.95397e-24	5.46056e-23	43.0618
chr8:98948975	2.12622	-2.3714	11.8257	6.95415e-24	5.4607e-23	43.0618
chr19:891894	2.75122	-1.52183	11.8257	6.95457e-24	5.46102e-23	43.0617
chr3:179887214	1.10207	1.84372	11.8257	6.95571e-24	5.46191e-23	43.0616
chr5:31754405	1.75171	0.549878	11.8257	6.95602e-24	5.46215e-23	43.0615
chr3:52065419	-1.68463	1.13268	-11.8257	6.9562e-24	5.46229e-23	43.0615
chr17:27800817	-1.62463	0.249268	-11.8257	6.95666e-24	5.46264e-23	43.0614
chr17:48554548	2.64037	-2.22348	11.8257	6.95695e-24	5.46286e-23	43.0614
chr11:1877507	1.6289	-2.61006	11.8257	6.95736e-24	5.46318e-23	43.0613
chr1:16532815	1.6378	-2.51793	11.8256	6.95809e-24	5.46374e-23	43.0612
chr3:194313147	1.26573	-3.29152	11.8256	6.95849e-24	5.46405e-23	43.0612
chr10:26567048	2.85854	-1.7061	11.8256	6.9585e-24	5.46405e-23	43.0612
chr16:29230994	2.30037	-1.20348	11.8256	6.95859e-24	5.46412e-23	43.0611
chr11:117929517	1.61854	-2.77537	11.8256	6.95886e-24	5.46432e-23	43.0611
chr16:85063059	2.07634	0.235366	11.8256	6.95922e-24	5.4646e-23	43.061
chr2:232333953	-1.43537	1.92024	-11.8256	6.95969e-24	5.46495e-23	43.061
chr6:33007978	1.30012	2.55238	11.8256	6.95969e-24	5.46495e-23	43.061
chr7:2532579	-2.28988	1.15994	-11.8256	6.95994e-24	5.46514e-23	43.0609
chr5:143145563	-2.12683	1.67634	-11.8256	6.96019e-24	5.46533e-23	43.0609
chr5:179963645	-1.3261	3.15183	-11.8256	6.96071e-24	5.46574e-23	43.0608
chr19:5448625	-1.81134	-0.223598	-11.8256	6.96084e-24	5.46584e-23	43.0608
chr5:139493435	-1.07878	0.734268	-11.8256	6.96181e-24	5.46659e-23	43.0607
chr3:49422261	1.2772	-2.63543	11.8256	6.96184e-24	5.4666e-23	43.0607
chr15:98956449	-2.2572	1.52835	-11.8256	6.96187e-24	5.46662e-23	43.0607
chr1:47981436	1.28207	2.70628	11.8256	6.96187e-24	5.46662e-23	43.0607
chr5:95960035	2.43329	-1.95945	11.8255	6.96227e-24	5.46693e-23	43.0606
chr3:129046659	1.50756	-1.96561	11.8255	6.96237e-24	5.467e-23	43.0606
chr2:24330165	-1.80585	0.548537	-11.8255	6.96277e-24	5.46731e-23	43.0605
chr11:121650541	1.18902	1.93378	11.8255	6.96327e-24	5.46769e-23	43.0605
chr21:38913127	2.05183	-2.73311	11.8255	6.96401e-24	5.46827e-23	43.0604
chr12:101040350	1.19671	1.83433	11.8255	6.96415e-24	5.46837e-23	43.0603
chr18:79416710	-1.73341	1.34756	-11.8255	6.96421e-24	5.46841e-23	43.0603
chr8:30027366	1.40207	2.29506	11.8255	6.96452e-24	5.46865e-23	43.0603
chr15:43828286	-1.39012	0.0487195	-11.8255	6.96557e-24	5.46946e-23	43.0601
chr14:99561858	-2.18354	0.651768	-11.8255	6.96562e-24	5.4695e-23	43.0601
chr9:126620688	1.99159	-0.400305	11.8255	6.96593e-24	5.46973e-23	43.0601
chr5:10656830	1.10146	1.94378	11.8255	6.96621e-24	5.46995e-23	43.06
chr2:174344393	2.4589	-1.19348	11.8255	6.96656e-24	5.47022e-23	43.06
chr19:6333656	2.1928	-2.16091	11.8255	6.96659e-24	5.47024e-23	43.06
chr8:47862926	-2.4011	2.16616	-11.8254	6.96676e-24	5.47037e-23	43.06
chr15:99402606	2.26305	-0.617622	11.8254	6.96848e-24	5.47171e-23	43.0597
chr13:109685233	-2.58159	0.794695	-11.8254	6.96899e-24	5.47211e-23	43.0596
chr17:49887460	1.81585	-2.87427	11.8254	6.96999e-24	5.47288e-23	43.0595
chr8:120123901	1.36195	-2.97756	11.8254	6.97056e-24	5.47332e-23	43.0594
chr7:4144406	1.23171	1.44061	11.8254	6.97071e-24	5.47344e-23	43.0594
chr15:73817791	1.17549	1.13201	11.8254	6.97112e-24	5.47375e-23	43.0593
chr1:22272940	-1.77098	0.0545122	-11.8254	6.9712e-24	5.47381e-23	43.0593
chr1:59927053	-1.5839	-0.779268	-11.8253	6.97142e-24	5.47397e-23	43.0593
chr2:241851009	1.14524	2.00555	11.8253	6.97158e-24	5.47409e-23	43.0593
chr12:126483780	2.4339	-1.4689	11.8253	6.97167e-24	5.47415e-23	43.0593
chr14:56799191	1.91366	-2.46829	11.8253	6.9724e-24	5.47472e-23	43.0592
chr3:123447624	1.43878	2.58463	11.8253	6.97252e-24	5.47481e-23	43.0591
chr8:130445091	1.73805	-2.85463	11.8253	6.97309e-24	5.47526e-23	43.0591
chr15:48972796	1.23902	2.44634	11.8253	6.97318e-24	5.47532e-23	43.059
chr2:9941532	2.11756	-1.85159	11.8253	6.97356e-24	5.47561e-23	43.059
chr14:50071324	-1.18122	0.338537	-11.8253	6.97364e-24	5.47567e-23	43.059
chr3:55483467	1.85549	-2.20335	11.8253	6.97373e-24	5.47573e-23	43.059
chr16:29154326	-1.64512	2.23341	-11.8253	6.97385e-24	5.47582e-23	43.059
chrX:1537003	-2.075	0.228476	-11.8253	6.97489e-24	5.47663e-23	43.0588
chr21:36967217	1.3389	-1.97323	11.8253	6.97495e-24	5.47667e-23	43.0588
chr4:1799490	-1.3739	3.29	-11.8253	6.97524e-24	5.47689e-23	43.0588
chr17:45395575	1.94951	-0.636098	11.8253	6.97544e-24	5.47705e-23	43.0587
chr17:1048867	1.27512	2.73854	11.8252	6.97621e-24	5.47764e-23	43.0586
chr1:45622827	2.36988	-1.47665	11.8252	6.97645e-24	5.47782e-23	43.0586
chr10:132508807	1.2622	2.87305	11.8252	6.97701e-24	5.47826e-23	43.0585
chr8:41307552	1.94171	-0.997317	11.8252	6.97726e-24	5.47845e-23	43.0585
chr9:93911962	-2.03951	0.270122	-11.8252	6.9776e-24	5.47871e-23	43.0584
chr2:70260838	-2.38841	1.86067	-11.8252	6.97767e-24	5.47876e-23	43.0584
chr17:48630268	2.01732	-1.1078	11.8252	6.97796e-24	5.47898e-23	43.0584
chr2:177000151	-2.20451	1.56823	-11.8252	6.97798e-24	5.47899e-23	43.0584
chr19:3381630	1.4172	1.1403	11.8252	6.97852e-24	5.4794e-23	43.0583
chr19:19198666	-1.19366	3.12317	-11.8252	6.97876e-24	5.47959e-23	43.0583
chr8:133288777	1.66378	-0.360183	11.8252	6.97886e-24	5.47966e-23	43.0582
chr16:3577517	-2.44098	1.11829	-11.8252	6.97887e-24	5.47967e-23	43.0582
chr6:108119849	1.9422	-2.34524	11.8252	6.97913e-24	5.47986e-23	43.0582
chr10:133029479	1.09646	0.802378	11.8252	6.97947e-24	5.48012e-23	43.0581
chr20:18510916	-2.1272	1.5647	-11.8252	6.97962e-24	5.48023e-23	43.0581
chr1:43196175	2.27037	-2.15652	11.8252	6.97992e-24	5.48046e-23	43.0581
chr17:8798877	2.03488	-1.09854	11.8252	6.98018e-24	5.48066e-23	43.058
chr9:113595086	1.16634	0.472561	11.8252	6.98024e-24	5.4807e-23	43.058
chr11:209712	0.945976	0.294451	11.8251	6.98043e-24	5.48085e-23	43.058
chr4:145843753	-2.5261	1.56829	-11.8251	6.9809e-24	5.48121e-23	43.0579
chr11:111864305	1.19598	2.12787	11.8251	6.98146e-24	5.48164e-23	43.0579
chr22:20607492	1.94329	-0.727866	11.8251	6.98173e-24	5.48185e-23	43.0578
chr1:38118049	-1.88232	1.29957	-11.8251	6.9822e-24	5.48221e-23	43.0578
chr16:31224682	1.29744	1.51982	11.8251	6.98224e-24	5.48224e-23	43.0578
chr9:137705628	-2.29061	1.59848	-11.8251	6.98247e-24	5.48241e-23	43.0577
chr2:203622204	-2.19854	2.09476	-11.8251	6.98309e-24	5.48289e-23	43.0576
chr1:203180397	1.25488	1.07378	11.8251	6.98373e-24	5.48339e-23	43.0575
chr1:178719589	-1.72598	0.782744	-11.8251	6.98379e-24	5.48343e-23	43.0575
chr7:130895571	1.33854	2.30488	11.8251	6.98381e-24	5.48343e-23	43.0575
chr1:145721116	1.27549	-1.87787	11.8251	6.98406e-24	5.48362e-23	43.0575
chr17:1834543	-1.24963	2.96201	-11.825	6.98518e-24	5.4845e-23	43.0573
chr19:3163151	1.40183	-0.0182317	11.825	6.98582e-24	5.48499e-23	43.0572
chr13:112767974	-2.05927	1.98146	-11.825	6.98618e-24	5.48527e-23	43.0572
chr16:15493927	1.18122	2.15232	11.825	6.98634e-24	5.4854e-23	43.0572
chr7:149776347	-1.98793	0.132622	-11.825	6.98662e-24	5.4856e-23	43.0571
chr15:78321253	-1.2722	2.58512	-11.825	6.98694e-24	5.48585e-23	43.0571
chr17:17779331	1.21963	2.13823	11.825	6.98759e-24	5.48635e-23	43.057
chr3:77825960	-2.08366	0.585122	-11.825	6.98788e-24	5.48658e-23	43.0569
chr16:80620799	1.7628	-0.110915	11.825	6.98791e-24	5.48659e-23	43.0569
chr11:114163566	2.19512	-2.19378	11.825	6.98805e-24	5.4867e-23	43.0569
chr14:95257676	1.55573	-0.202988	11.8249	6.98956e-24	5.48788e-23	43.0567
chr6:166241471	-2.15268	0.462927	-11.8249	6.99024e-24	5.4884e-23	43.0566
chr4:140047680	2.68	-1.75341	11.8249	6.99053e-24	5.48862e-23	43.0566
chr2:205684272	1.27524	2.38848	11.8249	6.9909e-24	5.48891e-23	43.0565
chr11:61496119	-1.93756	1.19573	-11.8249	6.99097e-24	5.48896e-23	43.0565
chr9:122226253	2.3289	-2.6086	11.8249	6.99134e-24	5.48924e-23	43.0565
chr17:75048967	-2.11463	1.34159	-11.8249	6.99167e-24	5.48949e-23	43.0564
chr10:28925277	1.72085	-1.16299	11.8249	6.99185e-24	5.48963e-23	43.0564
chr9:33180672	1.64817	1.07506	11.8249	6.99196e-24	5.48972e-23	43.0564
chr16:49698634	-1.25622	0.597866	-11.8249	6.99281e-24	5.49037e-23	43.0562
chr2:189580004	-1.90402	-0.149207	-11.8249	6.99373e-24	5.49109e-23	43.0561
chr22:17131907	1.71537	-2.47378	11.8249	6.99391e-24	5.49122e-23	43.0561
chr1:46019670	1.11585	3.295	11.8248	6.99415e-24	5.49141e-23	43.0561
chr6:89369076	1.70537	-2.12793	11.8248	6.99416e-24	5.49141e-23	43.0561
chr16:86707445	-1.50854	2.83171	-11.8248	6.99433e-24	5.49154e-23	43.056
chr16:86120591	-1.43817	1.40348	-11.8248	6.99462e-24	5.49175e-23	43.056
chr11:119676121	-1.65463	2.50451	-11.8248	6.99544e-24	5.4924e-23	43.0559
chr11:3228301	-1.75366	2.12195	-11.8248	6.99634e-24	5.4931e-23	43.0557
chr21:41166974	1.16451	-2.6114	11.8248	6.99684e-24	5.49348e-23	43.0557
chr10:133238515	1.9172	-2.23262	11.8248	6.99792e-24	5.49432e-23	43.0555
chr1:109274901	2.14634	-2.27256	11.8248	6.99824e-24	5.49457e-23	43.0555
chr11:821798	-1.40707	2.79329	-11.8247	6.99865e-24	5.49489e-23	43.0554
chr15:63509430	1.20573	0.148841	11.8247	6.9987e-24	5.49492e-23	43.0554
chr5:93588326	2.20354	-3.08421	11.8247	6.99923e-24	5.49533e-23	43.0553
chr18:33957380	-1.59805	1.99305	-11.8247	6.99938e-24	5.49544e-23	43.0553
chr12:57738215	2.09793	-2.18896	11.8247	7.00036e-24	5.4962e-23	43.0552
chr1:32199982	1.97366	-2.09939	11.8247	7.00066e-24	5.49643e-23	43.0551
chr12:123907860	2.21622	-2.20043	11.8247	7.00068e-24	5.49644e-23	43.0551
chr6:31558146	-1.70402	1.13518	-11.8247	7.00088e-24	5.49659e-23	43.0551
chr6:30932810	-1.15549	0.406159	-11.8247	7.0012e-24	5.49684e-23	43.055
chr3:142936588	1.3822	2.61415	11.8247	7.00144e-24	5.49702e-23	43.055
chr17:50425722	1.18012	-3.43982	11.8247	7.00185e-24	5.49733e-23	43.055
chr3:125211820	1.28793	2.41165	11.8247	7.0019e-24	5.49737e-23	43.0549
chr17:82889333	2.54866	-1.59799	11.8247	7.002e-24	5.49744e-23	43.0549
chr16:73144641	1.1389	2.49409	11.8247	7.00219e-24	5.49758e-23	43.0549
chr6:541052	-1.45256	2.56335	-11.8246	7.00428e-24	5.49922e-23	43.0546
chr19:2275801	1.455	2.39848	11.8246	7.00528e-24	5.5e-23	43.0545
chr22:49948373	2.35476	-1.89713	11.8246	7.00576e-24	5.50037e-23	43.0544
chr2:239391356	1.37732	2.04598	11.8246	7.00609e-24	5.50062e-23	43.0544
chr7:2710021	-1.05402	-2.32738	-11.8246	7.00622e-24	5.50072e-23	43.0543
chr17:8338447	-1.32439	-1.8889	-11.8246	7.00657e-24	5.50099e-23	43.0543
chr2:65232184	-2.14915	0.978232	-11.8246	7.00662e-24	5.50102e-23	43.0543
chr16:8720784	1.25366	-1.66537	11.8246	7.00737e-24	5.5016e-23	43.0542
chr6:33987672	-1.79988	1.43091	-11.8246	7.00757e-24	5.50175e-23	43.0541
chr12:119803604	2.61122	-1.4472	11.8245	7.00785e-24	5.50196e-23	43.0541
chr17:40027075	1.33439	-3.27085	11.8245	7.0079e-24	5.502e-23	43.0541
chr2:156329682	1.91866	-3.4797	11.8245	7.00809e-24	5.50214e-23	43.0541
chr2:101342615	1.12756	2.35634	11.8245	7.00825e-24	5.50226e-23	43.054
chr2:98823810	-1.11488	2.88732	-11.8245	7.00839e-24	5.50237e-23	43.054
chr13:21345075	-2.2189	1.19848	-11.8245	7.0085e-24	5.50244e-23	43.054
chr19:8526746	2.25683	-2.18195	11.8245	7.00905e-24	5.50287e-23	43.0539
chr11:16790725	-1.90951	1.52366	-11.8245	7.00908e-24	5.50289e-23	43.0539
chr7:71783715	2.16293	-0.992683	11.8245	7.00918e-24	5.50296e-23	43.0539
chr19:2076945	-1.53976	2.48634	-11.8245	7.00922e-24	5.50298e-23	43.0539
chr6:42727820	1.48378	1.41262	11.8245	7.00973e-24	5.50338e-23	43.0538
chr14:64601734	1.41317	-0.903171	11.8245	7.01006e-24	5.50363e-23	43.0538
chr2:239199509	-1.55439	2.0878	-11.8245	7.01043e-24	5.50392e-23	43.0537
chr17:28420529	1.16732	1.88134	11.8245	7.01068e-24	5.50411e-23	43.0537
chr14:103544528	-1.95207	-0.0622561	-11.8245	7.01184e-24	5.50501e-23	43.0535
chr1:23984739	2.40341	-1.765	11.8245	7.01208e-24	5.5052e-23	43.0535
chr2:20236774	1.8478	-1.02671	11.8244	7.01308e-24	5.50597e-23	43.0534
chr11:70314388	-1.68488	2.54524	-11.8244	7.01356e-24	5.50634e-23	43.0533
chr4:120053201	-2.29159	1.38848	-11.8244	7.01425e-24	5.50688e-23	43.0532
chr16:89488008	-2.11744	0.837744	-11.8244	7.01456e-24	5.50712e-23	43.0531
chr5:135834433	1.65146	-3.13476	11.8244	7.01457e-24	5.50712e-23	43.0531
chr16:67459896	-1.43646	2.41591	-11.8244	7.01605e-24	5.50827e-23	43.0529
chr2:234633785	-2.7861	0.726585	-11.8244	7.01613e-24	5.50833e-23	43.0529
chr4:6222491	1.38805	-1.35573	11.8244	7.0162e-24	5.50838e-23	43.0529
chr11:111324649	2.0172	-1.47396	11.8243	7.01696e-24	5.50897e-23	43.0528
chr1:40038796	-1.5439	-0.89122	-11.8243	7.01704e-24	5.50902e-23	43.0528
chr11:65592418	2.20902	-2.75805	11.8243	7.0173e-24	5.50922e-23	43.0528
chr19:3669723	1.20012	1.19555	11.8243	7.01745e-24	5.50933e-23	43.0527
chr1:109544612	1.29622	1.21384	11.8243	7.01803e-24	5.50978e-23	43.0527
chr22:49923660	-1.25598	2.39665	-11.8243	7.01827e-24	5.50996e-23	43.0526
chr6:72412475	1.25	-1.10329	11.8243	7.01902e-24	5.51055e-23	43.0525
chr11:691457	1.37268	2.26573	11.8243	7.01915e-24	5.51065e-23	43.0525
chr3:134375329	1.61317	-3.06793	11.8243	7.01936e-24	5.5108e-23	43.0525
chr6:30633523	-1.26293	3.6161	-11.8243	7.0201e-24	5.51138e-23	43.0524
chr9:98087877	1.71573	-3.42543	11.8243	7.02087e-24	5.51197e-23	43.0523
chr1:16021206	1.14805	0.739756	11.8243	7.02103e-24	5.5121e-23	43.0522
chr16:1584355	-1.29622	3.0653	-11.8243	7.02113e-24	5.51217e-23	43.0522
chr12:101878722	1.66256	-2.25896	11.8243	7.0212e-24	5.51221e-23	43.0522
chr18:23872850	2.75817	-1.81177	11.8243	7.02134e-24	5.51232e-23	43.0522
chr13:112106716	1.88817	-3.01457	11.8242	7.02138e-24	5.51234e-23	43.0522
chr11:32101674	-1.2289	2.94226	-11.8242	7.02142e-24	5.51237e-23	43.0522
chr17:70127434	2.29256	-1.58518	11.8242	7.02175e-24	5.51263e-23	43.0521
chr6:72620575	1.48659	-2.67951	11.8242	7.02183e-24	5.51268e-23	43.0521
chr19:12873730	1.7889	0.761159	11.8242	7.02198e-24	5.51279e-23	43.0521
chr22:50280731	-1.37341	2.58159	-11.8242	7.02205e-24	5.51284e-23	43.0521
chr21:44551721	-1.86122	-0.0423171	-11.8242	7.02252e-24	5.5132e-23	43.052
chr15:36882852	-1.39415	-3.02159	-11.8242	7.02262e-24	5.51327e-23	43.052
chr7:97006857	1.45073	-2.98659	11.8242	7.02329e-24	5.51379e-23	43.0519
chr16:29288989	1.38415	1.32598	11.8242	7.02329e-24	5.51379e-23	43.0519
chr19:18294808	1.94427	-2.57006	11.8242	7.02386e-24	5.51423e-23	43.0518
chr11:134358401	1.33476	2.60579	11.8242	7.02396e-24	5.5143e-23	43.0518
chr17:63436981	1.3011	2.36104	11.8242	7.0248e-24	5.51496e-23	43.0517
chr22:23071680	1.07756	1.83585	11.8242	7.02502e-24	5.51512e-23	43.0517
chr6:110399963	1.99841	-2.29909	11.8242	7.02511e-24	5.51519e-23	43.0516
chr2:64658433	-2.49671	1.52445	-11.8241	7.02597e-24	5.51585e-23	43.0515
chr20:58856271	1.70549	-2.47616	11.8241	7.026e-24	5.51587e-23	43.0515
chr14:100073954	2.12927	-1.41659	11.8241	7.02601e-24	5.51587e-23	43.0515
chr10:133336043	-1.35146	-2.11329	-11.8241	7.02629e-24	5.51609e-23	43.0515
chr16:31428117	1.89549	-1.1597	11.8241	7.02631e-24	5.51609e-23	43.0515
chr22:38851432	1.16146	0.775976	11.8241	7.02635e-24	5.51612e-23	43.0515
chr13:24492146	-1.73	2.21293	-11.8241	7.02658e-24	5.51629e-23	43.0514
chr21:30212716	1.24512	2.15146	11.8241	7.02682e-24	5.51648e-23	43.0514
chr6:25218375	2.47317	-2.22524	11.8241	7.02743e-24	5.51696e-23	43.0513
chr11:129743936	-1.64341	1.62963	-11.8241	7.02768e-24	5.51714e-23	43.0513
chr10:130885190	-1.41768	1.68835	-11.8241	7.02843e-24	5.51773e-23	43.0512
chr5:181195316	1.6022	-0.330488	11.8241	7.02864e-24	5.51788e-23	43.0511
chr6:73299339	1.97134	-1.79774	11.8241	7.02883e-24	5.51803e-23	43.0511
chr15:66254579	1.70512	-3.15415	11.8241	7.02896e-24	5.51812e-23	43.0511
chr22:23099215	-2.13354	0.638232	-11.8241	7.02903e-24	5.51817e-23	43.0511
chr21:34792075	1.31976	1.97183	11.8241	7.02934e-24	5.51841e-23	43.051
chr1:34792460	-1.80768	0.537378	-11.824	7.03065e-24	5.51943e-23	43.0509
chr16:2035852	2.48537	-1.75354	11.824	7.03142e-24	5.52003e-23	43.0508
chr17:3921154	-1.02854	1.12573	-11.824	7.03242e-24	5.52081e-23	43.0506
chr5:177131995	1.99122	-0.701585	11.824	7.03251e-24	5.52087e-23	43.0506
chr13:20118342	1.8089	-3.12982	11.824	7.03406e-24	5.52208e-23	43.0504
chr8:27469051	1.3789	2.01787	11.824	7.03469e-24	5.52257e-23	43.0503
chr11:70111818	-1.23829	-2.69427	-11.824	7.03477e-24	5.52263e-23	43.0503
chr3:128727731	1.5728	-1.29287	11.8239	7.03513e-24	5.5229e-23	43.0502
chr7:151352135	-2.5472	1.5014	-11.8239	7.03523e-24	5.52298e-23	43.0502
chr6:34056438	1.44256	-2.9197	11.8239	7.03584e-24	5.52345e-23	43.0501
chr19:47432440	-2.36341	1.18159	-11.8239	7.03718e-24	5.52449e-23	43.0499
chr16:2515305	1.05183	-4.31933	11.8239	7.03779e-24	5.52497e-23	43.0499
chr10:129852468	-1.82146	1.22927	-11.8239	7.03788e-24	5.52503e-23	43.0498
chr9:34512564	1.41512	1.1772	11.8239	7.0385e-24	5.52551e-23	43.0497
chr17:82889582	2.75817	-1.75652	11.8239	7.03851e-24	5.52551e-23	43.0497
chr22:45647127	1.39622	2.22726	11.8239	7.03855e-24	5.52554e-23	43.0497
chr3:45632789	-1.44854	3.08037	-11.8239	7.03898e-24	5.52587e-23	43.0497
chr9:113594496	1.40146	-2.17402	11.8239	7.03942e-24	5.52621e-23	43.0496
chr1:94011318	-2.01402	2.25116	-11.8238	7.03971e-24	5.52643e-23	43.0496
chr10:129769234	-1.75122	2.28061	-11.8238	7.04085e-24	5.52732e-23	43.0494
chr13:113855177	-2.47427	1.82311	-11.8238	7.04098e-24	5.52742e-23	43.0494
chr12:52601506	1.5272	-2.62701	11.8238	7.04118e-24	5.52757e-23	43.0494
chr11:3057809	1.4339	-3.3572	11.8238	7.0413e-24	5.52766e-23	43.0494
chr8:143385823	-1.24146	0.638293	-11.8238	7.04154e-24	5.52784e-23	43.0493
chr22:33923224	1.21	-3.34146	11.8238	7.04193e-24	5.52814e-23	43.0493
chr12:22437222	2.49098	-1.48646	11.8238	7.04201e-24	5.52819e-23	43.0493
chr3:189123909	1.28183	1.7297	11.8238	7.04209e-24	5.52824e-23	43.0492
chr7:101903668	1.26024	2.06159	11.8238	7.04217e-24	5.5283e-23	43.0492
chr7:2077113	-2.43073	2.16366	-11.8238	7.0436e-24	5.52942e-23	43.049
chr10:117551948	1.58524	-1.7286	11.8238	7.0436e-24	5.52942e-23	43.049
chr16:54235365	-1.39634	-0.903415	-11.8238	7.04365e-24	5.52945e-23	43.049
chr10:132631444	-1.54439	1.52817	-11.8237	7.04431e-24	5.52996e-23	43.0489
chr11:10792557	1.07988	-2.40445	11.8237	7.04433e-24	5.52997e-23	43.0489
chr6:27562206	-1.49902	-1.30232	-11.8237	7.04436e-24	5.52999e-23	43.0489
chr1:157438012	-1.62256	2.37128	-11.8237	7.04521e-24	5.53065e-23	43.0488
chr8:47381073	-2.44012	0.961402	-11.8237	7.04619e-24	5.53141e-23	43.0487
chr21:30480474	1.12902	0.85622	11.8237	7.04628e-24	5.53147e-23	43.0486
chr1:3669540	-1.33451	2.3203	-11.8237	7.04629e-24	5.53148e-23	43.0486
chr2:191014815	2.05427	-1.84787	11.8237	7.04642e-24	5.53157e-23	43.0486
chr17:43892253	1.26524	1.61262	11.8237	7.04762e-24	5.53251e-23	43.0485
chr9:128392831	1.68146	-0.797805	11.8237	7.04815e-24	5.53292e-23	43.0484
chr1:92480447	2.97268	-1.74695	11.8237	7.04852e-24	5.5332e-23	43.0483
chr4:794352	1.37488	-1.39488	11.8237	7.04869e-24	5.53333e-23	43.0483
chr10:114046243	1.43756	0.567683	11.8236	7.04948e-24	5.53395e-23	43.0482
chr8:22928861	1.33537	1.9439	11.8236	7.04986e-24	5.53424e-23	43.0481
chr1:38213785	-2.55622	1.6714	-11.8236	7.05052e-24	5.53475e-23	43.048
chr1:153778854	-1.55756	2.92207	-11.8236	7.05082e-24	5.53498e-23	43.048
chr11:45026314	-1.86671	-0.248598	-11.8236	7.05139e-24	5.53542e-23	43.0479
chr2:137963862	1.34585	-2.875	11.8236	7.05149e-24	5.53549e-23	43.0479
chr19:2276192	1.76476	-0.872256	11.8236	7.05246e-24	5.53625e-23	43.0478
chr20:64045862	1.32915	0.950305	11.8235	7.05396e-24	5.53741e-23	43.0476
chr7:157014509	1.41268	-2.17976	11.8235	7.05412e-24	5.53753e-23	43.0475
chr10:104038387	1.27256	2.56384	11.8235	7.05456e-24	5.53788e-23	43.0475
chr7:47579465	1.7978	0.246341	11.8235	7.05537e-24	5.53851e-23	43.0474
chr1:198443587	2.52793	-1.41116	11.8235	7.05539e-24	5.53851e-23	43.0474
chr10:44971774	-1.34366	1.49329	-11.8235	7.05563e-24	5.5387e-23	43.0473
chr15:80709692	2.54927	-1.58073	11.8235	7.05584e-24	5.53886e-23	43.0473
chr6:28764373	1.57622	-2.53994	11.8235	7.05594e-24	5.53892e-23	43.0473
chr6:143621369	1.28463	2.04768	11.8235	7.05657e-24	5.53941e-23	43.0472
chr22:45317636	-1.22854	3.21744	-11.8235	7.05705e-24	5.53979e-23	43.0471
chr12:131068967	1.75159	0.774207	11.8235	7.05727e-24	5.53995e-23	43.0471
chrX:153763108	1.265	1.55348	11.8235	7.05746e-24	5.54009e-23	43.0471
chr5:34838889	1.4061	-3.31317	11.8235	7.05779e-24	5.54035e-23	43.047
chr2:7431041	1.78476	-3.62201	11.8235	7.05782e-24	5.54036e-23	43.047
chr3:49910298	1.56793	0.810427	11.8234	7.05837e-24	5.54079e-23	43.0469
chr2:204882010	1.07854	1.25805	11.8234	7.05865e-24	5.541e-23	43.0469
chr17:7215397	1.70171	-2.31012	11.8234	7.05963e-24	5.54177e-23	43.0468
chr5:135028454	2.04378	-2.42567	11.8234	7.0598e-24	5.5419e-23	43.0467
chr11:113387626	2.025	-2.31043	11.8234	7.0602e-24	5.54221e-23	43.0467
chr14:53946637	1.15159	-2.95409	11.8234	7.06038e-24	5.54234e-23	43.0467
chr17:28505589	-2.07561	0.76122	-11.8234	7.06053e-24	5.54245e-23	43.0466
chr20:23161672	-2.46439	1.36756	-11.8234	7.06078e-24	5.54264e-23	43.0466
chr7:50781447	1.66939	-0.737988	11.8234	7.0608e-24	5.54265e-23	43.0466
chr17:75550045	2.75293	-1.73707	11.8234	7.06113e-24	5.5429e-23	43.0465
chr16:84037225	-2.01012	0.478354	-11.8234	7.06116e-24	5.54292e-23	43.0465
chr6:135281421	-2.56585	1.77659	-11.8234	7.06125e-24	5.54299e-23	43.0465
chr2:63059000	2.44049	-2.52659	11.8234	7.06144e-24	5.54313e-23	43.0465
chr4:30723273	1.99915	-2.41604	11.8234	7.06149e-24	5.54316e-23	43.0465
chr10:119814457	-1.53671	2.54396	-11.8234	7.0619e-24	5.54348e-23	43.0464
chrX:1598724	-1.64963	1.50909	-11.8234	7.06197e-24	5.54352e-23	43.0464
chr6:10113274	1.87878	-0.760854	11.8234	7.0622e-24	5.54369e-23	43.0464
chr4:1578170	2.16463	-1.83878	11.8234	7.06225e-24	5.54373e-23	43.0464
chr19:579748	-1.29817	2.31311	-11.8234	7.06226e-24	5.54373e-23	43.0464
chr17:48629621	2.32293	-1.73073	11.8233	7.06288e-24	5.54421e-23	43.0463
chr13:111923312	1.32793	1.75555	11.8233	7.06406e-24	5.54514e-23	43.0461
chr10:129396209	-1.68756	1.05073	-11.8233	7.06433e-24	5.54534e-23	43.0461
chr11:67440502	-0.777927	1.61226	-11.8233	7.06453e-24	5.54549e-23	43.0461
chr7:47828158	2.02927	-1.14951	11.8233	7.0646e-24	5.54554e-23	43.0461
chr17:34637525	-1.6689	-1.34811	-11.8233	7.06511e-24	5.54594e-23	43.046
chr17:36853965	-1.28195	-0.0879268	-11.8233	7.06594e-24	5.54658e-23	43.0459
chr20:36854912	1.76537	0.0984146	11.8233	7.06692e-24	5.54734e-23	43.0457
chr7:50093615	1.17695	3.11884	11.8232	7.06759e-24	5.54786e-23	43.0456
chr9:764091	1.4322	-1.49073	11.8232	7.06788e-24	5.54808e-23	43.0456
chr6:70283204	1.41402	-3.20506	11.8232	7.06796e-24	5.54814e-23	43.0456
chr14:71540021	-1.56085	1.36494	-11.8232	7.06877e-24	5.54877e-23	43.0455
chr3:185975344	1.15463	2.45695	11.8232	7.06882e-24	5.5488e-23	43.0455
chr7:132534510	1.26195	1.8678	11.8232	7.06902e-24	5.54895e-23	43.0454
chr1:228148714	-1.755	0.870305	-11.8232	7.06987e-24	5.54961e-23	43.0453
chrX:1465645	2.34293	-1.22	11.8232	7.07007e-24	5.54976e-23	43.0453
chr1:16227949	1.87939	-2.79555	11.8232	7.07049e-24	5.55008e-23	43.0452
chr15:96494563	-2.22366	1.49841	-11.8232	7.07069e-24	5.55024e-23	43.0452
chr17:1673124	-1.77573	2.36421	-11.8232	7.07073e-24	5.55026e-23	43.0452
chr11:126583785	1.25293	1.5972	11.8232	7.07082e-24	5.55032e-23	43.0452
chr6:1620042	1.39402	-3.7353	11.8232	7.07111e-24	5.55054e-23	43.0451
chr12:6928877	1.58585	-3.82805	11.8232	7.07111e-24	5.55054e-23	43.0451
chr22:44024822	1.37024	-3.35329	11.8231	7.07284e-24	5.55189e-23	43.0449
chr3:8501261	1.62476	-2.18421	11.8231	7.07335e-24	5.55229e-23	43.0448
chr5:78975221	-1.5239	2.31122	-11.8231	7.07377e-24	5.55261e-23	43.0448
chr22:35328829	-1.37	2.3789	-11.8231	7.07498e-24	5.55355e-23	43.0446
chr2:98312449	1.58854	1.53085	11.8231	7.07507e-24	5.55361e-23	43.0446
chr16:9598646	-1.31598	1.23982	-11.8231	7.0753e-24	5.55379e-23	43.0445
chr6:157527744	-2.41963	1.76665	-11.8231	7.07539e-24	5.55386e-23	43.0445
chr11:119154670	1.17927	1.47744	11.8231	7.07622e-24	5.5545e-23	43.0444
chr10:132589239	-2.22305	1.41848	-11.823	7.07668e-24	5.55486e-23	43.0444
chr11:19394812	-2.20549	1.79262	-11.823	7.07707e-24	5.55516e-23	43.0443
chr18:48955492	2.45732	-1.60866	11.823	7.07714e-24	5.5552e-23	43.0443
chr17:7549382	1.54573	-2.73665	11.823	7.07731e-24	5.55533e-23	43.0443
chr5:150623474	-1.1622	0.663171	-11.823	7.07756e-24	5.55552e-23	43.0442
chr10:32287115	1.12744	2.71677	11.823	7.07824e-24	5.55605e-23	43.0441
chr8:143132348	-1.80671	2.3125	-11.823	7.07986e-24	5.55732e-23	43.0439
chr10:132356803	-1.465	2.5775	-11.823	7.08011e-24	5.55751e-23	43.0439
chr12:12942376	1.28878	2.96085	11.823	7.08029e-24	5.55764e-23	43.0438
chr17:76506771	1.64829	1.23366	11.8229	7.08125e-24	5.55839e-23	43.0437
chr9:136658572	-2.78537	1.68171	-11.8229	7.0813e-24	5.55842e-23	43.0437
chr4:76435021	1.94415	-2.04366	11.8229	7.08266e-24	5.55948e-23	43.0435
chr20:46359609	1.51244	-2.98134	11.8229	7.08274e-24	5.55954e-23	43.0435
chr12:6264808	2.19744	-1.08018	11.8229	7.08302e-24	5.55975e-23	43.0435
chr2:230964568	-2.36439	1.61659	-11.8229	7.0834e-24	5.56004e-23	43.0434
chr16:87185972	1.48817	0.595061	11.8229	7.08371e-24	5.56028e-23	43.0434
chr13:113060488	1.47268	2.38232	11.8229	7.08491e-24	5.56121e-23	43.0432
chr1:172381575	1.21195	2.76	11.8229	7.08523e-24	5.56146e-23	43.0432
chr17:51165581	1.27829	-3.14171	11.8229	7.0855e-24	5.56167e-23	43.0431
chr12:308336	-1.55549	2.31872	-11.8228	7.08668e-24	5.56259e-23	43.0429
chr10:48684882	-2.47476	1.07921	-11.8228	7.08699e-24	5.56282e-23	43.0429
chr16:84595309	1.88134	-0.296646	11.8228	7.08748e-24	5.56321e-23	43.0428
chrX:153909800	1.27439	2.01329	11.8228	7.08791e-24	5.56354e-23	43.0428
chr8:118074409	2.33585	-2.50256	11.8228	7.08823e-24	5.56378e-23	43.0427
chr6:9528002	2.40744	-1.23079	11.8228	7.08855e-24	5.56402e-23	43.0427
chr16:51153953	1.71049	-2.4239	11.8228	7.08872e-24	5.56415e-23	43.0427
chr16:84789177	-1.68354	2.1675	-11.8228	7.08905e-24	5.5644e-23	43.0426
chr12:132219094	-1.41561	-1.99463	-11.8228	7.08908e-24	5.56442e-23	43.0426
chr17:8174189	1.5372	-3.14043	11.8228	7.08989e-24	5.56505e-23	43.0425
chr17:45241207	2.79902	-1.74707	11.8227	7.0905e-24	5.56553e-23	43.0424
chr17:8315783	1.91061	-0.534207	11.8227	7.09067e-24	5.56565e-23	43.0424
chr22:31857502	2.42317	-2.03683	11.8227	7.09097e-24	5.56588e-23	43.0423
chr10:93335089	2.51951	-1.86598	11.8227	7.09114e-24	5.566e-23	43.0423
chr11:67647004	-2.12939	1.15884	-11.8227	7.09181e-24	5.56652e-23	43.0422
chr12:132397885	-1.87073	-0.0543902	-11.8227	7.09197e-24	5.56665e-23	43.0422
chr3:165921193	-1.14305	1.19896	-11.8227	7.09254e-24	5.56709e-23	43.0421
chr9:129483180	1.21415	-3.84073	11.8227	7.09286e-24	5.56733e-23	43.0421
chr19:51594850	1.44305	-3.5247	11.8227	7.09353e-24	5.56785e-23	43.042
chr9:107337255	2.26305	-2.22396	11.8227	7.09376e-24	5.56803e-23	43.0419
chr8:75404065	1.52659	-2.4528	11.8227	7.09381e-24	5.56806e-23	43.0419
chr2:120441229	-1.41463	1.56146	-11.8227	7.09422e-24	5.56837e-23	43.0419
chr2:149661940	2.2072	-1.71921	11.8227	7.09481e-24	5.56883e-23	43.0418
chr19:38566952	1.31683	2.16463	11.8226	7.09504e-24	5.56901e-23	43.0418
chr11:118998760	1.29866	-3.82567	11.8226	7.09573e-24	5.56954e-23	43.0417
chr2:234378223	1.86354	-2.51872	11.8226	7.09625e-24	5.56995e-23	43.0416
chr1:8598214	2.11171	-1.09878	11.8226	7.09627e-24	5.56995e-23	43.0416
chr22:17777708	-2.4378	0.911098	-11.8226	7.0964e-24	5.57005e-23	43.0416
chr20:50276375	-2.6561	1.60841	-11.8226	7.09696e-24	5.57048e-23	43.0415
chr2:174249266	1.56622	1.1936	11.8226	7.09697e-24	5.57048e-23	43.0415
chr15:62952855	-1.28463	2.80244	-11.8226	7.09733e-24	5.57076e-23	43.0414
chr2:216659060	-2.18817	0.769207	-11.8226	7.09789e-24	5.57119e-23	43.0414
chr6:12314244	2.4161	-1.56634	11.8226	7.09921e-24	5.57222e-23	43.0412
chr15:23074114	-1.49537	1.29744	-11.8226	7.09931e-24	5.57229e-23	43.0412
chr8:6417963	-1.94988	1.45909	-11.8226	7.09944e-24	5.57239e-23	43.0412
chr9:79574503	1.56171	-0.835854	11.8225	7.09971e-24	5.5726e-23	43.0411
chr7:144777607	2.17268	-1.94707	11.8225	7.10139e-24	5.57391e-23	43.0409
chr2:38073373	1.37463	-2.02695	11.8225	7.10188e-24	5.57428e-23	43.0408
chr1:1132728	2.49305	-1.91543	11.8225	7.10241e-24	5.57469e-23	43.0407
chr10:102546934	-1.24671	3.36055	-11.8225	7.10263e-24	5.57486e-23	43.0407
chr2:206442765	-1.28134	-3.14921	-11.8225	7.10267e-24	5.57489e-23	43.0407
chr19:35249642	1.38817	-2.4025	11.8225	7.1033e-24	5.57538e-23	43.0406
chr4:11470105	-1.57305	1.90933	-11.8225	7.1034e-24	5.57544e-23	43.0406
chr16:75063138	1.85841	-1.29348	11.8225	7.10358e-24	5.57559e-23	43.0406
chr11:1304563	-1.36683	3.26646	-11.8225	7.10393e-24	5.57585e-23	43.0405
chr20:3174538	1.38232	-3.41287	11.8224	7.1042e-24	5.57606e-23	43.0405
chr2:216636792	1.20305	-3.45799	11.8224	7.10479e-24	5.57651e-23	43.0404
chr2:170974083	1.19634	-3.30915	11.8224	7.10536e-24	5.57695e-23	43.0403
chr1:66169324	-2.42902	0.953659	-11.8224	7.10551e-24	5.57707e-23	43.0403
chr3:48657103	1.37634	-0.343902	11.8224	7.10565e-24	5.57717e-23	43.0403
chr6:83068736	1.80488	-1.2522	11.8224	7.106e-24	5.57744e-23	43.0402
chr2:3172181	-2.3139	0.619268	-11.8224	7.10667e-24	5.57796e-23	43.0401
chr19:39914065	1.15512	2.0489	11.8224	7.1067e-24	5.57798e-23	43.0401
chr4:139214255	1.49659	-1.62463	11.8224	7.10689e-24	5.57812e-23	43.0401
chr16:90106436	1.76963	-2.41677	11.8224	7.10705e-24	5.57824e-23	43.0401
chr20:35174858	1.82646	-0.0390854	11.8224	7.1071e-24	5.57827e-23	43.0401
chr4:168515643	-1.34183	2.57445	-11.8224	7.10786e-24	5.57886e-23	43.04
chr17:45410566	-2.31244	0.967805	-11.8224	7.10799e-24	5.57895e-23	43.04
chr1:1759274	1.62329	-0.55811	11.8224	7.10857e-24	5.57941e-23	43.0399
chr6:110399973	1.9772	-1.61848	11.8223	7.10966e-24	5.58025e-23	43.0397
chr10:96580113	2.00537	-1.79305	11.8223	7.11013e-24	5.58062e-23	43.0397
chr9:37904796	1.54695	-2.38055	11.8223	7.11097e-24	5.58127e-23	43.0395
chr4:105751941	-1.46134	2.21128	-11.8223	7.11107e-24	5.58135e-23	43.0395
chr1:193054828	-1.29159	2.44713	-11.8223	7.11112e-24	5.58137e-23	43.0395
chr3:11476363	-1.49927	2.64024	-11.8223	7.11164e-24	5.58178e-23	43.0394
chr12:132219995	-1.67463	1.33024	-11.8223	7.11176e-24	5.58186e-23	43.0394
chr4:55849964	1.49512	1.51524	11.8223	7.11178e-24	5.58187e-23	43.0394
chr16:87748483	-2.15049	1.85598	-11.8223	7.11192e-24	5.58198e-23	43.0394
chr14:93748380	1.8122	-2.05963	11.8223	7.11213e-24	5.58213e-23	43.0394
chr9:132806520	2.35756	-2.38024	11.8223	7.11234e-24	5.5823e-23	43.0393
chr16:58024812	1.16024	-3.98707	11.8223	7.11241e-24	5.58235e-23	43.0393
chr20:47184845	1.26646	2.05689	11.8223	7.11285e-24	5.58268e-23	43.0393
chr2:8676362	2.20793	-2.43835	11.8223	7.11289e-24	5.58271e-23	43.0393
chr17:4901181	1.66415	-2.47061	11.8223	7.11301e-24	5.58279e-23	43.0392
chr8:74322375	2.42195	-2.02573	11.8223	7.11301e-24	5.58279e-23	43.0392
chr19:38737697	-1.77573	0.30811	-11.8223	7.1132e-24	5.58293e-23	43.0392
chr4:183571503	1.91244	-2.40195	11.8222	7.11364e-24	5.58327e-23	43.0392
chr1:28058231	2.31402	-1.53689	11.8222	7.11386e-24	5.58344e-23	43.0391
chr10:129706321	-1.45598	3.11445	-11.8222	7.11422e-24	5.58371e-23	43.0391
chr9:87497170	1.22927	1.10183	11.8222	7.11427e-24	5.58375e-23	43.0391
chr19:16148846	-1.52378	-1.57262	-11.8222	7.11554e-24	5.58473e-23	43.0389
chr2:54605021	2.5789	-1.43787	11.8222	7.11573e-24	5.58488e-23	43.0389
chr1:81550687	2.16183	-1.29896	11.8222	7.11611e-24	5.58517e-23	43.0388
chr11:62602913	1.86098	-3.0011	11.8222	7.11743e-24	5.5862e-23	43.0386
chr6:33803072	1.18878	2.36402	11.8222	7.11751e-24	5.58626e-23	43.0386
chr2:178315715	2.14512	-0.323659	11.8222	7.11776e-24	5.58645e-23	43.0386
chr15:52791780	1.30122	-1.01049	11.8222	7.11792e-24	5.58657e-23	43.0386
chr21:44087995	2.92671	-0.817622	11.8221	7.11844e-24	5.58697e-23	43.0385
chr19:7891226	-1.38195	2.54585	-11.8221	7.11868e-24	5.58715e-23	43.0385
chr3:49129401	-1.40085	1.75482	-11.8221	7.11908e-24	5.58746e-23	43.0384
chr21:43894016	-1.81061	1.73384	-11.8221	7.11934e-24	5.58765e-23	43.0384
chr1:16144359	2.28305	-1.84811	11.8221	7.11984e-24	5.58804e-23	43.0383
chr11:65386389	1.14512	-3.82646	11.8221	7.1199e-24	5.58808e-23	43.0383
chr17:47071001	-2.13183	1.8497	-11.8221	7.12008e-24	5.58822e-23	43.0383
chr8:23435034	-1.46207	2.69116	-11.8221	7.12029e-24	5.58838e-23	43.0382
chr16:2121677	1.21537	-0.186341	11.8221	7.12041e-24	5.58847e-23	43.0382
chr8:131308165	-1.59488	1.87207	-11.8221	7.12052e-24	5.58854e-23	43.0382
chr11:32430896	1.69939	-2.74079	11.8221	7.12091e-24	5.58885e-23	43.0381
chr19:45780266	1.4189	-2.37848	11.8221	7.1218e-24	5.58954e-23	43.038
chr20:63664625	1.41683	1.56024	11.8221	7.12222e-24	5.58986e-23	43.038
chr6:24489600	-1.22366	2.55244	-11.822	7.12266e-24	5.5902e-23	43.0379
chr16:72125395	1.49549	-2.50457	11.822	7.12281e-24	5.59031e-23	43.0379
chr7:24337218	-1.69171	0.232195	-11.822	7.12286e-24	5.59034e-23	43.0379
chr3:180382934	-1.20878	0.114512	-11.822	7.124e-24	5.59123e-23	43.0377
chr21:41767971	1.32256	-3.05616	11.822	7.12475e-24	5.59181e-23	43.0376
chr10:123912067	-1.60976	-2.72098	-11.822	7.12477e-24	5.59182e-23	43.0376
chr20:45308515	2.13524	-2.06226	11.822	7.12505e-24	5.59204e-23	43.0376
chr20:21243475	1.50256	1.71055	11.822	7.12519e-24	5.59214e-23	43.0375
chr5:135489758	1.38195	-3.15829	11.822	7.12673e-24	5.59334e-23	43.0373
chr5:172789340	2.29671	0.330183	11.822	7.12692e-24	5.59349e-23	43.0373
chr16:36515	1.25829	2.09817	11.822	7.1272e-24	5.5937e-23	43.0373
chr1:20485147	1.48744	-3.2803	11.8219	7.12811e-24	5.59441e-23	43.0371
chr9:130921511	-1.28683	1.07866	-11.8219	7.12848e-24	5.59469e-23	43.0371
chr1:36483448	-1.61207	-0.419329	-11.8219	7.12894e-24	5.59505e-23	43.037
chr1:36627582	1.20061	1.21909	11.8219	7.12895e-24	5.59505e-23	43.037
chr12:1921012	-2.73427	1.87677	-11.8219	7.12905e-24	5.59512e-23	43.037
chr8:27236565	1.25951	2.46037	11.8219	7.12923e-24	5.59526e-23	43.037
chr1:62530764	2.02	-1.07878	11.8219	7.1297e-24	5.59562e-23	43.0369
chr15:78753507	1.26085	2.02055	11.8219	7.13078e-24	5.59646e-23	43.0368
chr1:2594136	-2.17659	0.0445122	-11.8219	7.13108e-24	5.59669e-23	43.0367
chr20:35174827	1.98024	-0.321829	11.8219	7.13126e-24	5.59682e-23	43.0367
chr1:81835291	-1.43695	1.7753	-11.8219	7.13183e-24	5.59726e-23	43.0366
chr11:120212885	1.1178	2.55183	11.8219	7.13184e-24	5.59727e-23	43.0366
chr19:48935013	1.19378	1.25226	11.8218	7.13231e-24	5.59763e-23	43.0365
chr9:129698691	1.12329	0.690549	11.8218	7.13235e-24	5.59765e-23	43.0365
chr5:149322621	-1.75354	1.6475	-11.8218	7.1324e-24	5.59768e-23	43.0365
chr6:167147028	1.88232	-2.94518	11.8218	7.13307e-24	5.5982e-23	43.0364
chr6:26225314	2.64	-2.33744	11.8218	7.1333e-24	5.59838e-23	43.0364
chr10:30058824	1.04268	-3.8928	11.8218	7.13408e-24	5.59898e-23	43.0363
chr1:45647463	2.5689	-1.44933	11.8218	7.13456e-24	5.59935e-23	43.0362
chr1:41701141	1.19256	1.97579	11.8218	7.13516e-24	5.59982e-23	43.0361
chr17:75128823	-2.0639	1.0522	-11.8218	7.13554e-24	5.60012e-23	43.0361
chr1:147697371	1.29012	1.16982	11.8217	7.13671e-24	5.60102e-23	43.0359
chr10:31927354	1.43049	-2.94122	11.8217	7.13782e-24	5.60189e-23	43.0358
chr15:29115984	1.5939	-2.16854	11.8217	7.13823e-24	5.60221e-23	43.0357
chr2:34403289	-1.8322	1.61549	-11.8217	7.13825e-24	5.60221e-23	43.0357
chr10:70695483	1.39829	1.2372	11.8217	7.1403e-24	5.60382e-23	43.0354
chr13:20391717	2.53598	-1.69445	11.8217	7.14053e-24	5.60399e-23	43.0354
chr22:37419598	-2.09707	0.82122	-11.8217	7.14061e-24	5.60404e-23	43.0354
chr20:51798299	1.37171	2.05671	11.8217	7.14086e-24	5.60424e-23	43.0354
chr2:203533470	1.73768	-2.78591	11.8216	7.14282e-24	5.60577e-23	43.0351
chr20:62236968	1.77634	-1.26756	11.8216	7.14313e-24	5.606e-23	43.035
chr7:31063282	1.17549	1.10409	11.8216	7.14386e-24	5.60658e-23	43.0349
chr16:86577616	1.3861	2.19329	11.8216	7.1457e-24	5.60801e-23	43.0347
chr19:891911	2.55939	-1.16726	11.8216	7.14577e-24	5.60806e-23	43.0347
chr14:44912564	1.34012	1.59274	11.8215	7.14588e-24	5.60814e-23	43.0346
chr13:114034260	1.29524	2.59567	11.8215	7.14657e-24	5.60867e-23	43.0346
chr1:2351485	-1.34866	2.41226	-11.8215	7.14698e-24	5.60899e-23	43.0345
chr10:120599734	1.50512	0.729268	11.8215	7.1471e-24	5.60908e-23	43.0345
chr15:38698875	-1.43622	1.52384	-11.8215	7.14751e-24	5.60939e-23	43.0344
chr4:1326336	-1.19451	2.54067	-11.8215	7.14794e-24	5.60972e-23	43.0344
chr3:177349860	-1.34634	2.74549	-11.8215	7.14825e-24	5.60996e-23	43.0343
chr3:53846748	1.48683	-3.66207	11.8215	7.1485e-24	5.61015e-23	43.0343
chr1:150160752	-2.51659	1.51561	-11.8215	7.14897e-24	5.61051e-23	43.0342
chr20:31637986	2.00829	-1.14329	11.8215	7.14982e-24	5.61118e-23	43.0341
chr14:103402013	1.31768	0.764939	11.8215	7.15008e-24	5.61137e-23	43.0341
chr10:51001261	1.32122	1.48378	11.8215	7.15031e-24	5.61154e-23	43.034
chr19:53580890	1.44463	2.48976	11.8215	7.15039e-24	5.61161e-23	43.034
chr11:128246870	1.34024	0.306951	11.8215	7.15049e-24	5.61167e-23	43.034
chr5:61585997	1.20549	2.19494	11.8214	7.15113e-24	5.61217e-23	43.0339
chr2:237683358	2.42866	-1.58079	11.8214	7.15157e-24	5.61251e-23	43.0339
chr5:88692253	1.29037	-2.7264	11.8214	7.15178e-24	5.61266e-23	43.0338
chr1:41588050	1.215	2.32018	11.8214	7.15199e-24	5.61283e-23	43.0338
chr7:100868218	1.64976	-3.11878	11.8214	7.15225e-24	5.61302e-23	43.0338
chr1:32248324	1.19768	-3.53811	11.8214	7.15353e-24	5.61402e-23	43.0336
chr1:157195255	1.63134	-2.43384	11.8214	7.15368e-24	5.61413e-23	43.0336
chr1:170533804	-1.70415	2.78415	-11.8214	7.15412e-24	5.61447e-23	43.0335
chr11:71408212	1.11012	1.69213	11.8214	7.15418e-24	5.61451e-23	43.0335
chr10:116269172	-1.44366	-1.00634	-11.8214	7.15428e-24	5.61459e-23	43.0335
chr11:58402987	-1.1378	1.1778	-11.8213	7.15525e-24	5.61534e-23	43.0333
chr12:123486056	-1.1378	1.61939	-11.8213	7.15539e-24	5.61544e-23	43.0333
chr8:6417964	-1.91354	1.39579	-11.8213	7.15625e-24	5.61611e-23	43.0332
chr18:3383433	-2.0039	1.17573	-11.8213	7.15694e-24	5.61665e-23	43.0331
chr13:46552221	1.29768	-0.0259146	11.8213	7.15744e-24	5.61703e-23	43.033
chr2:86039085	-1.67463	2.44854	-11.8213	7.15765e-24	5.61719e-23	43.033
chr14:99579303	2.57939	-1.6286	11.8213	7.158e-24	5.61746e-23	43.033
chr8:38419638	1.1978	2.98732	11.8213	7.1581e-24	5.61753e-23	43.0329
chr7:5354975	2.6178	-1.34927	11.8213	7.15829e-24	5.61767e-23	43.0329
chr11:67261841	1.67659	-2.03976	11.8213	7.15899e-24	5.61822e-23	43.0328
chr1:155017273	1.15524	-3.00323	11.8213	7.15911e-24	5.61831e-23	43.0328
chr4:117085051	2.56585	-1.89268	11.8213	7.15917e-24	5.61835e-23	43.0328
chr12:124874678	-1.4928	3.08726	-11.8213	7.15921e-24	5.61837e-23	43.0328
chr6:89032804	-2.17805	1.605	-11.8213	7.15961e-24	5.61868e-23	43.0327
chr19:6534831	2.19061	-0.94311	11.8212	7.15998e-24	5.61896e-23	43.0327
chr5:157052613	1.25341	2.80732	11.8212	7.16005e-24	5.61901e-23	43.0327
chr16:259411	-2.01293	1.79	-11.8212	7.1608e-24	5.61959e-23	43.0326
chr11:119674296	-2.56122	1.20841	-11.8212	7.16143e-24	5.62009e-23	43.0325
chr20:58692257	-2.34293	1.67902	-11.8212	7.16198e-24	5.62051e-23	43.0324
chr1:24340479	1.32512	2.48256	11.8212	7.16279e-24	5.62114e-23	43.0323
chr19:3290293	1.50561	-1.66207	11.8212	7.16293e-24	5.62124e-23	43.0323
chr7:916791	2.17671	-2.04579	11.8212	7.16309e-24	5.62136e-23	43.0323
chr15:67064606	1.94049	-2.31098	11.8212	7.16324e-24	5.62147e-23	43.0322
chr15:70535297	-2.31171	1.31244	-11.8212	7.16397e-24	5.62204e-23	43.0321
chr3:130029861	-1.50732	2.82073	-11.8212	7.16406e-24	5.6221e-23	43.0321
chr7:105448208	-2.25183	1.51006	-11.8212	7.16427e-24	5.62226e-23	43.0321
chr20:44069129	-2.525	1.63128	-11.8211	7.16479e-24	5.62266e-23	43.032
chr14:100271359	-1.98451	0.439451	-11.8211	7.16543e-24	5.62316e-23	43.0319
chr13:53398181	1.23695	1.98433	11.8211	7.16572e-24	5.62338e-23	43.0319
chr13:112987147	1.12061	2.96896	11.8211	7.16595e-24	5.62355e-23	43.0319
chr15:31324019	-1.30756	1.84927	-11.8211	7.16716e-24	5.6245e-23	43.0317
chr5:16616211	1.5461	-3.20585	11.8211	7.16747e-24	5.62473e-23	43.0316
chr7:151077435	1.27561	1.81122	11.8211	7.16787e-24	5.62504e-23	43.0316
chr1:146557168	1.53354	-0.483963	11.8211	7.16832e-24	5.62539e-23	43.0315
chr4:112382410	1.53354	0.344817	11.8211	7.16864e-24	5.62563e-23	43.0315
chr2:164955380	1.23841	-3.67226	11.821	7.16929e-24	5.62613e-23	43.0314
chr12:70664384	1.51817	1.25774	11.821	7.17086e-24	5.62736e-23	43.0312
chr14:100618199	-1.37463	0.136951	-11.821	7.17087e-24	5.62737e-23	43.0312
chr1:247531063	1.72695	-1.07616	11.821	7.172e-24	5.62825e-23	43.031
chr4:722011	2.2978	-0.908415	11.821	7.17246e-24	5.6286e-23	43.0309
chr2:23331447	-1.40963	2.02652	-11.821	7.17251e-24	5.62863e-23	43.0309
chr13:99294916	-1.30817	2.82848	-11.821	7.17303e-24	5.62904e-23	43.0309
chr7:157782449	1.37963	1.5103	11.821	7.17328e-24	5.62922e-23	43.0308
chr5:172573034	1.31329	1.23616	11.821	7.17352e-24	5.6294e-23	43.0308
chr16:80232117	1.25659	2.10476	11.8209	7.17435e-24	5.63005e-23	43.0307
chr7:157897512	-1.39963	2.04006	-11.8209	7.17439e-24	5.63008e-23	43.0307
chr11:15872156	1.21317	1.85378	11.8209	7.17481e-24	5.6304e-23	43.0306
chr16:48622812	1.31329	-1.14689	11.8209	7.17496e-24	5.63051e-23	43.0306
chr21:34792062	1.42561	2.51122	11.8209	7.17661e-24	5.6318e-23	43.0304
chr13:51778069	-2.21122	1.24915	-11.8209	7.17666e-24	5.63183e-23	43.0304
chr8:143345780	-2.47573	1.49701	-11.8209	7.17753e-24	5.63251e-23	43.0302
chr8:130437367	-2.24573	1.66506	-11.8209	7.17773e-24	5.63266e-23	43.0302
chr5:111511941	1.13829	-3.77598	11.8209	7.17792e-24	5.6328e-23	43.0302
chr13:20189106	-1.50841	2.89323	-11.8209	7.17798e-24	5.63284e-23	43.0302
chr5:135325041	1.14439	2.95976	11.8209	7.17819e-24	5.633e-23	43.0302
chr12:112126276	1.33598	-3.07348	11.8209	7.17841e-24	5.63316e-23	43.0301
chr4:184444984	-2.12171	1.89207	-11.8208	7.17859e-24	5.6333e-23	43.0301
chr17:81134423	1.27488	1.90793	11.8208	7.17878e-24	5.63345e-23	43.0301
chr7:36096699	1.14268	1.90598	11.8208	7.18078e-24	5.63501e-23	43.0298
chr2:106097709	-1.3828	2.78482	-11.8208	7.18135e-24	5.63545e-23	43.0297
chr2:109171770	1.40854	1.21451	11.8208	7.18143e-24	5.6355e-23	43.0297
chr7:4613179	1.74561	-2.52134	11.8208	7.1819e-24	5.63586e-23	43.0296
chr1:16946271	1.07098	3.01146	11.8208	7.18194e-24	5.63589e-23	43.0296
chr1:107277142	1.63683	-0.66939	11.8208	7.182e-24	5.63593e-23	43.0296
chr12:2454817	-2.14561	0.481707	-11.8208	7.18225e-24	5.63613e-23	43.0296
chr2:25273457	-1.93524	0.452012	-11.8208	7.183e-24	5.63671e-23	43.0295
chr2:156330251	1.43537	-3.31207	11.8207	7.18372e-24	5.63727e-23	43.0294
chr20:59128028	-1.56427	2.2686	-11.8207	7.18418e-24	5.63762e-23	43.0293
chr6:167999513	1.19646	2.5575	11.8207	7.18468e-24	5.638e-23	43.0292
chr14:100142460	2.15598	-2.16457	11.8207	7.18547e-24	5.63862e-23	43.0291
chr16:49698646	-1.65049	1.82317	-11.8207	7.18587e-24	5.63892e-23	43.0291
chr16:19113649	1.21707	-3.45866	11.8207	7.18603e-24	5.63904e-23	43.0291
chr19:44356441	1.35829	-3.05683	11.8207	7.18614e-24	5.63912e-23	43.029
chr6:154343773	1.98646	-1.5786	11.8207	7.1865e-24	5.6394e-23	43.029
chr9:137049690	1.4928	-2.89287	11.8207	7.18674e-24	5.63958e-23	43.029
chr7:135490563	1.15146	2.32951	11.8207	7.18727e-24	5.63999e-23	43.0289
chr17:8397850	2.1728	-1.75774	11.8207	7.18728e-24	5.63999e-23	43.0289
chr2:161502458	-2.00378	1.94726	-11.8206	7.18793e-24	5.6405e-23	43.0288
chr9:34380295	1.81683	-3.06841	11.8206	7.18812e-24	5.64064e-23	43.0288
chr18:2972323	-2.53073	1.57268	-11.8206	7.18916e-24	5.64145e-23	43.0286
chr7:134473090	-1.62256	1.22262	-11.8206	7.18918e-24	5.64146e-23	43.0286
chr16:87140991	-1.2972	-1.11982	-11.8206	7.19026e-24	5.6423e-23	43.0285
chr17:82620566	-1.49354	2.69213	-11.8206	7.191e-24	5.64288e-23	43.0284
chr8:119638726	1.45354	-2.63055	11.8206	7.19123e-24	5.64305e-23	43.0283
chr1:53500940	1.26707	1.90146	11.8206	7.19169e-24	5.6434e-23	43.0283
chr7:3243109	-1.97573	0.989085	-11.8206	7.1917e-24	5.6434e-23	43.0283
chr13:112071979	1.75854	-2.36159	11.8206	7.1918e-24	5.64348e-23	43.0283
chr4:2936552	1.68427	1.23262	11.8206	7.19193e-24	5.64357e-23	43.0282
chr1:10980358	1.88512	-2.94024	11.8205	7.19255e-24	5.64405e-23	43.0282
chr3:10294256	-2.3478	1.51756	-11.8205	7.19286e-24	5.64429e-23	43.0281
chr6:72620574	1.78963	-3.41689	11.8205	7.19297e-24	5.64437e-23	43.0281
chr10:79404639	1.17427	-1.63482	11.8205	7.19339e-24	5.64469e-23	43.028
chr6:157647506	-1.78098	2.76683	-11.8205	7.19395e-24	5.64512e-23	43.028
chr1:154868812	-1.31646	-2.75835	-11.8205	7.1951e-24	5.64602e-23	43.0278
chr17:30449640	-1.62805	1.79866	-11.8205	7.19547e-24	5.64631e-23	43.0278
chr9:33155643	-2.36159	1.13128	-11.8205	7.19562e-24	5.64642e-23	43.0277
chr11:67282498	-1.53622	0.9075	-11.8205	7.19602e-24	5.64673e-23	43.0277
chr3:3110201	1.7661	-0.661829	11.8205	7.19637e-24	5.647e-23	43.0276
chr1:155215141	1.48659	1.88244	11.8205	7.19653e-24	5.64712e-23	43.0276
chr18:12015914	-2.49049	0.31	-11.8204	7.19733e-24	5.64773e-23	43.0275
chr16:88090609	2.23378	-2.10482	11.8204	7.19775e-24	5.64806e-23	43.0274
chr3:32843044	-1.51951	-1.6728	-11.8204	7.198e-24	5.64825e-23	43.0274
chr19:18110762	1.97183	-1.56482	11.8204	7.19838e-24	5.64854e-23	43.0274
chr8:1563602	-1.37695	1.72262	-11.8204	7.19861e-24	5.64872e-23	43.0273
chr2:102250795	1.40732	-1.76585	11.8204	7.19898e-24	5.649e-23	43.0273
chr14:69573433	1.55256	0.390793	11.8204	7.19918e-24	5.64915e-23	43.0272
chr8:140090399	-1.29561	2.82488	-11.8204	7.19926e-24	5.64921e-23	43.0272
chr2:96115984	1.23659	-0.0152439	11.8204	7.19989e-24	5.6497e-23	43.0271
chr12:30795661	1.8572	-3.00848	11.8204	7.19996e-24	5.64974e-23	43.0271
chr12:113149436	2.51073	-1.92439	11.8203	7.20275e-24	5.65192e-23	43.0267
chr20:63255175	1.20963	-3.53652	11.8203	7.20318e-24	5.65225e-23	43.0267
chr11:20032213	2.49939	-2.63372	11.8203	7.20318e-24	5.65225e-23	43.0267
chr1:79006658	1.0778	-3.6111	11.8203	7.2033e-24	5.65233e-23	43.0267
chr4:24800739	2.11573	-1.7614	11.8203	7.20348e-24	5.65247e-23	43.0266
chr8:22589119	1.76646	-2.73421	11.8203	7.20364e-24	5.65259e-23	43.0266
chr12:120099190	1.24732	2.38439	11.8203	7.20452e-24	5.65327e-23	43.0265
chr20:50198487	1.12329	-0.659085	11.8203	7.20485e-24	5.65353e-23	43.0265
chr3:149377387	-2.14646	0.257744	-11.8203	7.20517e-24	5.65377e-23	43.0264
chr19:46304084	2.27293	-2.49244	11.8203	7.20557e-24	5.65408e-23	43.0264
chr16:72015575	-1.40634	2.21878	-11.8202	7.20735e-24	5.65547e-23	43.0261
chr17:45220978	1.2128	-0.451768	11.8202	7.20741e-24	5.65551e-23	43.0261
chr6:10163434	2.11463	-2.30232	11.8202	7.20777e-24	5.65579e-23	43.026
chr1:23436901	1.70098	-1.23683	11.8202	7.20819e-24	5.65611e-23	43.026
chr5:17890573	1.14927	2.43402	11.8202	7.20841e-24	5.65628e-23	43.026
chr14:64707175	1.37427	-1.59287	11.8202	7.20847e-24	5.65632e-23	43.026
chr3:129000969	1.66354	-2.71774	11.8202	7.20893e-24	5.65667e-23	43.0259
chr19:35742816	-1.97354	1.99323	-11.8202	7.20898e-24	5.6567e-23	43.0259
chr20:3751797	2.03146	-3.41841	11.8202	7.20899e-24	5.6567e-23	43.0259
chr19:49844217	-2.60695	1.8214	-11.8202	7.20952e-24	5.65712e-23	43.0258
chr13:23631399	1.82305	-0.207134	11.8202	7.20959e-24	5.65716e-23	43.0258
chr5:912593	-2.06854	0.689878	-11.8202	7.20965e-24	5.6572e-23	43.0258
chr22:45931082	1.39268	0.620732	11.8202	7.21029e-24	5.6577e-23	43.0257
chr16:51356410	-1.62171	0.929146	-11.8202	7.21048e-24	5.65784e-23	43.0257
chr19:10031439	-1.72	1.99378	-11.8202	7.21109e-24	5.65832e-23	43.0256
chr7:34321498	1.46683	-3.1328	11.8201	7.21194e-24	5.65898e-23	43.0255
chr2:309482	1.39098	-2.5911	11.8201	7.21205e-24	5.65906e-23	43.0255
chr2:74130600	1.8572	-1.50518	11.8201	7.21277e-24	5.65961e-23	43.0254
chr18:34121591	1.89622	-1.53945	11.8201	7.21343e-24	5.66013e-23	43.0253
chr10:112819400	-2.36939	1.59628	-11.8201	7.21402e-24	5.66058e-23	43.0252
chr10:77639343	-1.23793	1.08433	-11.8201	7.21422e-24	5.66074e-23	43.0252
chr5:28403906	2.52744	-1.53713	11.8201	7.21468e-24	5.66108e-23	43.0251
chr4:1250181	1.625	0.115793	11.8201	7.21473e-24	5.66112e-23	43.0251
chr10:86668676	1.29366	1.60329	11.8201	7.2148e-24	5.66117e-23	43.0251
chr1:54945579	-1.6372	-0.180793	-11.8201	7.21516e-24	5.66145e-23	43.025
chr17:20085775	2.14354	-2.14799	11.8201	7.21541e-24	5.66163e-23	43.025
chr6:20810834	1.5522	0.921341	11.8201	7.21566e-24	5.66182e-23	43.025
chr2:234348232	-2.59854	1.59341	-11.8201	7.21574e-24	5.66188e-23	43.0249
chr10:1939183	-2.25134	1.31543	-11.82	7.21603e-24	5.6621e-23	43.0249
chr21:42108818	-1.9328	0.892866	-11.82	7.21621e-24	5.66224e-23	43.0249
chr6:113859721	1.12049	-3.78854	11.82	7.21636e-24	5.66234e-23	43.0249
chr2:241804588	2.26354	-1.64494	11.82	7.21639e-24	5.66237e-23	43.0249
chr19:17282918	1.24915	-3.66043	11.82	7.21672e-24	5.66262e-23	43.0248
chr3:56120252	-1.37305	2.28896	-11.82	7.21691e-24	5.66276e-23	43.0248
chr11:65647379	2.51476	-1.84787	11.82	7.21699e-24	5.66282e-23	43.0248
chr6:26613691	1.81793	-2.08665	11.82	7.21704e-24	5.66285e-23	43.0248
chr22:39959727	2.03	-2.23683	11.82	7.21736e-24	5.6631e-23	43.0247
chr12:132437860	-1.59927	1.10488	-11.82	7.2179e-24	5.66351e-23	43.0246
chr11:72822721	1.37	0.502805	11.82	7.21825e-24	5.66378e-23	43.0246
chr15:101066062	-1.72915	2.4164	-11.82	7.21851e-24	5.66398e-23	43.0246
chr9:34370896	-1.41073	2.55549	-11.82	7.21868e-24	5.6641e-23	43.0245
chr2:96500816	1.28073	-1.26012	11.82	7.21906e-24	5.66439e-23	43.0245
chr21:43916892	-2.395	1.05884	-11.82	7.21918e-24	5.66448e-23	43.0245
chr17:7590191	2.21878	-1.78207	11.82	7.21924e-24	5.66453e-23	43.0245
chr12:107468867	1.25707	2.39439	11.82	7.21946e-24	5.66469e-23	43.0244
chr1:86409482	-1.24439	2.2361	-11.82	7.21952e-24	5.66473e-23	43.0244
chr5:174413996	1.44549	2.30128	11.82	7.21957e-24	5.66477e-23	43.0244
chr3:45167221	1.38317	-3.22793	11.82	7.21989e-24	5.66501e-23	43.0244
chr20:63567287	-1.62378	2.16067	-11.82	7.22011e-24	5.66517e-23	43.0243
chr19:3025356	1.46646	-3.01872	11.82	7.22049e-24	5.66547e-23	43.0243
chr1:69570559	1.36171	-1.14744	11.82	7.22059e-24	5.66554e-23	43.0243
chr19:3403376	-1.27159	1.66018	-11.82	7.22063e-24	5.66556e-23	43.0243
chr10:79261072	1.52695	0.365915	11.8199	7.22092e-24	5.66578e-23	43.0242
chr11:118641442	2.45671	-1.88848	11.8199	7.22137e-24	5.66614e-23	43.0242
chr4:5708988	1.46476	-2.5036	11.8199	7.22168e-24	5.66637e-23	43.0241
chr16:85656826	-1.05866	2.36787	-11.8199	7.22217e-24	5.66675e-23	43.0241
chr6:168442418	1.74	-2.62159	11.8199	7.22279e-24	5.66722e-23	43.024
chr10:4120676	1.11963	1.3675	11.8199	7.22305e-24	5.66742e-23	43.0239
chr19:3180879	-2.2739	0.80622	-11.8199	7.22394e-24	5.66812e-23	43.0238
chr9:14723605	1.32768	-0.839695	11.8199	7.22407e-24	5.66821e-23	43.0238
chr11:75329686	1.12	1.78061	11.8199	7.22433e-24	5.66841e-23	43.0238
chr11:65592538	2.18049	-2.86976	11.8199	7.22513e-24	5.66903e-23	43.0237
chr22:50297455	1.56146	0.216098	11.8199	7.22531e-24	5.66917e-23	43.0236
chr1:9390107	1.95134	-0.647256	11.8199	7.22533e-24	5.66918e-23	43.0236
chr22:27140208	1.36146	1.40049	11.8198	7.22607e-24	5.66975e-23	43.0235
chr16:14959138	1.32268	-0.529268	11.8198	7.22629e-24	5.66991e-23	43.0235
chr1:186440627	2.33317	-2.16951	11.8198	7.2263e-24	5.66992e-23	43.0235
chr6:110399867	2.05244	-0.956341	11.8198	7.2268e-24	5.67031e-23	43.0234
chr19:24000035	2.11146	0.541463	11.8198	7.22701e-24	5.67047e-23	43.0234
chr10:15371678	1.09232	-0.155305	11.8198	7.22732e-24	5.6707e-23	43.0233
chr3:189800285	2.00793	-1.32079	11.8198	7.22747e-24	5.67081e-23	43.0233
chr17:72953877	1.9522	-0.759512	11.8198	7.2277e-24	5.67099e-23	43.0233
chr19:1882774	-1.56244	0.821341	-11.8198	7.22794e-24	5.67116e-23	43.0233
chr7:122301561	-1.42329	-0.948963	-11.8198	7.22806e-24	5.67125e-23	43.0232
chr4:139859980	1.31805	2.4439	11.8198	7.22903e-24	5.67201e-23	43.0231
chr2:239271552	-1.52427	2.5025	-11.8198	7.22927e-24	5.67219e-23	43.0231
chr10:130482449	-1.7689	2.40982	-11.8198	7.22982e-24	5.67261e-23	43.023
chr14:35335874	1.36317	2.70695	11.8197	7.23077e-24	5.67336e-23	43.0229
chr17:17582268	1.81768	1.85628	11.8197	7.23084e-24	5.6734e-23	43.0229
chr22:46080231	-1.47939	1.40189	-11.8197	7.2309e-24	5.67344e-23	43.0229
chr17:15699060	1.26695	-2.9325	11.8197	7.23126e-24	5.67372e-23	43.0228
chr18:76528502	2.3689	-2.02738	11.8197	7.23169e-24	5.67405e-23	43.0227
chr1:179031066	-1.71768	1.46445	-11.8197	7.23186e-24	5.67418e-23	43.0227
chr16:4681638	-1.37451	2.74957	-11.8197	7.23226e-24	5.67448e-23	43.0227
chr10:21508201	1.28366	2.60293	11.8197	7.23366e-24	5.67557e-23	43.0225
chr7:73718252	-2.4761	1.25744	-11.8197	7.23382e-24	5.67569e-23	43.0225
chr10:131980024	1.36476	-3.36323	11.8197	7.23383e-24	5.6757e-23	43.0225
chr1:37901723	-2.11171	1.9861	-11.8197	7.23388e-24	5.67573e-23	43.0224
chr1:44724445	1.61024	1.74366	11.8197	7.23399e-24	5.67581e-23	43.0224
chr1:24341119	1.57037	0.624573	11.8197	7.23413e-24	5.67591e-23	43.0224
chr8:142778537	-1.43476	-0.496524	-11.8197	7.2344e-24	5.67612e-23	43.0224
chr9:137813849	-1.48585	2.36549	-11.8196	7.23516e-24	5.67671e-23	43.0223
chr7:135748988	2.52695	-1.6736	11.8196	7.23561e-24	5.67705e-23	43.0222
chr2:232885324	1.41829	1.63707	11.8196	7.23669e-24	5.6779e-23	43.0221
chr7:55018193	-1.44317	0.641463	-11.8196	7.23761e-24	5.67861e-23	43.0219
chr17:10064079	-2.32988	1.26787	-11.8195	7.23976e-24	5.6803e-23	43.0216
chr12:130164068	1.79061	-1.48104	11.8195	7.24024e-24	5.68066e-23	43.0216
chr19:53992011	1.22159	-0.737134	11.8195	7.24058e-24	5.68092e-23	43.0215
chr2:239222212	-2.06695	-2.45165	-11.8195	7.24067e-24	5.68099e-23	43.0215
chr4:40750821	1.37988	-3.32909	11.8195	7.24096e-24	5.68121e-23	43.0215
chr11:134906055	-1.69622	1.65945	-11.8195	7.24106e-24	5.68128e-23	43.0215
chr4:143438935	-2.05098	1.78317	-11.8195	7.24143e-24	5.68156e-23	43.0214
chr20:56631502	1.51622	-3.14921	11.8195	7.24144e-24	5.68157e-23	43.0214
chr19:10513864	1.13939	-0.424451	11.8195	7.24216e-24	5.68213e-23	43.0213
chr13:99259571	-1.73451	2.60384	-11.8195	7.24243e-24	5.68233e-23	43.0213
chr17:17686137	2.17707	-1.90476	11.8195	7.24289e-24	5.68269e-23	43.0212
chr19:35041038	1.3678	-4.03646	11.8195	7.24319e-24	5.68292e-23	43.0212
chr8:142699921	1.3572	-3.1336	11.8195	7.2432e-24	5.68292e-23	43.0212
chr1:43578375	1.84561	0.0908537	11.8195	7.24348e-24	5.68313e-23	43.0211
chr6:44662689	2.16244	-1.80573	11.8195	7.24372e-24	5.68331e-23	43.0211
chr16:56858550	-2.64634	1.51988	-11.8195	7.2439e-24	5.68345e-23	43.0211
chr3:182486539	2.47841	-1.66384	11.8194	7.24431e-24	5.68376e-23	43.021
chr1:27422274	1.4928	-3.13323	11.8194	7.24435e-24	5.68378e-23	43.021
chr20:45362008	-2.47415	1.44476	-11.8194	7.2445e-24	5.6839e-23	43.021
chr9:27829187	1.21439	2.11305	11.8194	7.24532e-24	5.68453e-23	43.0209
chr6:11810122	2.18695	-1.9503	11.8194	7.2456e-24	5.68474e-23	43.0208
chr11:115582024	1.77939	-1.35043	11.8194	7.24563e-24	5.68476e-23	43.0208
chr1:3690817	-1.96317	1.62854	-11.8194	7.24582e-24	5.68491e-23	43.0208
chr16:89004378	-1.9672	-1.24628	-11.8194	7.24631e-24	5.68528e-23	43.0207
chr7:74079348	2.35537	-1.48122	11.8194	7.24631e-24	5.68528e-23	43.0207
chr1:244371275	-2.38537	0.501341	-11.8194	7.24639e-24	5.68533e-23	43.0207
chr2:74496053	1.09256	3.30921	11.8194	7.24649e-24	5.68541e-23	43.0207
chr21:45517889	-2.28573	1.18579	-11.8194	7.24654e-24	5.68544e-23	43.0207
chr20:63939469	-1.35476	1.30457	-11.8194	7.24695e-24	5.68576e-23	43.0206
chr10:69439517	2.38183	-1.75652	11.8194	7.24727e-24	5.686e-23	43.0206
chr11:1944226	2.20195	-1.86366	11.8194	7.24768e-24	5.68631e-23	43.0205
chr11:2827130	1.29451	-3.21287	11.8194	7.24815e-24	5.68667e-23	43.0205
chr1:16146614	2.05085	-2.35311	11.8194	7.2482e-24	5.68671e-23	43.0205
chr22:42074057	1.24073	-2.06195	11.8194	7.2484e-24	5.68686e-23	43.0204
chr8:406161	1.37317	-1.0522	11.8194	7.24853e-24	5.68696e-23	43.0204
chr4:3503191	-1.3778	3.10805	-11.8193	7.2493e-24	5.68755e-23	43.0203
chr22:39239217	2.11195	-2.04317	11.8193	7.24931e-24	5.68756e-23	43.0203
chr8:23681800	1.39183	-3.05579	11.8193	7.24947e-24	5.68767e-23	43.0203
chr15:78054637	-2.33854	0.558415	-11.8193	7.24954e-24	5.68772e-23	43.0203
chr2:201806779	1.4311	0.468354	11.8193	7.24975e-24	5.68788e-23	43.0203
chr8:47413236	2.43805	-1.49841	11.8193	7.24978e-24	5.68789e-23	43.0203
chr18:78722542	-1.36317	0.375732	-11.8193	7.24984e-24	5.68794e-23	43.0202
chr20:3711614	-1.95207	1.37823	-11.8193	7.24994e-24	5.68801e-23	43.0202
chr5:127299110	1.27439	2.3322	11.8193	7.25017e-24	5.68819e-23	43.0202
chr1:99544104	-1.87341	1.43195	-11.8193	7.25079e-24	5.68866e-23	43.0201
chr17:45122730	2.75354	-1.7253	11.8193	7.25152e-24	5.68923e-23	43.02
chr5:77211819	1.59915	-2.74689	11.8193	7.25174e-24	5.68939e-23	43.02
chr16:80620813	1.87732	0.197195	11.8193	7.25193e-24	5.68954e-23	43.02
chr2:96957567	1.5289	1.41457	11.8193	7.25212e-24	5.68968e-23	43.0199
chr18:50729266	-1.59171	2.31805	-11.8193	7.25217e-24	5.68972e-23	43.0199
chr18:63293055	-2.11402	0.460061	-11.8192	7.25433e-24	5.6914e-23	43.0196
chr1:3227548	-1.65183	2.45079	-11.8192	7.25456e-24	5.69158e-23	43.0196
chr10:5508487	1.14793	2.57543	11.8192	7.25461e-24	5.69161e-23	43.0196
chr16:89620476	1.53037	0.0977439	11.8192	7.25469e-24	5.69167e-23	43.0196
chr3:46408980	1.12988	2.15518	11.8192	7.25507e-24	5.69196e-23	43.0195
chr8:22102893	-1.39049	2.45366	-11.8192	7.25582e-24	5.69254e-23	43.0194
chr20:59933595	1.4172	-2.66372	11.8192	7.256e-24	5.69268e-23	43.0194
chr2:186485378	-1.13878	-1.29561	-11.8192	7.25604e-24	5.6927e-23	43.0194
chr10:72274938	1.46159	-3.8475	11.8192	7.25606e-24	5.69271e-23	43.0194
chr3:46558494	1.45756	-2.86793	11.8192	7.25621e-24	5.69282e-23	43.0194
chr1:39640231	1.13305	0.728963	11.8192	7.25656e-24	5.69309e-23	43.0193
chr1:156195999	-1.07768	1.40945	-11.8192	7.25661e-24	5.69312e-23	43.0193
chr20:846768	-2.11707	1.68195	-11.8192	7.25671e-24	5.69319e-23	43.0193
chr7:90453103	-2.26549	0.975549	-11.8192	7.25729e-24	5.69364e-23	43.0192
chr1:31703726	1.81829	-1.6211	11.8192	7.25775e-24	5.694e-23	43.0192
chr8:25067285	1.22866	-0.4225	11.8192	7.25835e-24	5.69446e-23	43.0191
chr3:135970833	-1.38695	2.14774	-11.8191	7.25846e-24	5.69454e-23	43.0191
chr19:45040584	-2.01463	0.611098	-11.8191	7.25853e-24	5.69459e-23	43.0191
chr3:197509695	1.15805	2.46317	11.8191	7.25865e-24	5.69468e-23	43.019
chr11:75526633	1.29354	-3.35006	11.8191	7.25897e-24	5.69492e-23	43.019
chr22:38751190	-1.37939	2.94226	-11.8191	7.25918e-24	5.69508e-23	43.019
chr6:125746469	1.42366	-0.358537	11.8191	7.25923e-24	5.69511e-23	43.019
chr13:113468945	2.75256	-1.82738	11.8191	7.25956e-24	5.69537e-23	43.0189
chr1:154850197	1.23512	2.19037	11.8191	7.25993e-24	5.69565e-23	43.0189
chr2:9967407	-2.43756	0.838902	-11.8191	7.26029e-24	5.69593e-23	43.0188
chr21:43311533	2.68244	-1.6478	11.8191	7.26046e-24	5.69605e-23	43.0188
chr3:108096687	2.09866	-1.56604	11.8191	7.26051e-24	5.69608e-23	43.0188
chr18:31670616	-2.15207	2.07835	-11.8191	7.26072e-24	5.69624e-23	43.0187
chr7:18866800	-2.27183	0.847988	-11.8191	7.2608e-24	5.6963e-23	43.0187
chr14:68888089	-1.11671	2.37311	-11.8191	7.26109e-24	5.69652e-23	43.0187
chr8:138460036	1.09963	1.25457	11.8191	7.26139e-24	5.69675e-23	43.0187
chr19:46412160	2.07037	-1.81116	11.8191	7.26141e-24	5.69676e-23	43.0187
chr8:143212340	1.2322	1.47207	11.8191	7.26147e-24	5.6968e-23	43.0186
chr17:75180894	-1.43659	0.794268	-11.8191	7.26193e-24	5.69715e-23	43.0186
chr13:28435752	-1.86293	1.14805	-11.8191	7.26304e-24	5.69802e-23	43.0184
chr1:152034046	2.10634	-1.45268	11.819	7.26312e-24	5.69807e-23	43.0184
chr6:26225029	1.86463	-2.3289	11.819	7.26321e-24	5.69814e-23	43.0184
chr16:72936276	1.6922	1.1089	11.819	7.2637e-24	5.69852e-23	43.0183
chr5:148011582	2.30073	-1.56939	11.819	7.26427e-24	5.69896e-23	43.0183
chr4:98143794	1.27549	-1.77152	11.819	7.2661e-24	5.70039e-23	43.018
chr19:14305859	1.29	2.29	11.819	7.26655e-24	5.70074e-23	43.0179
chr9:123366025	1.25659	1.48415	11.819	7.26694e-24	5.70104e-23	43.0179
chr7:512680	-1.80537	1.51915	-11.819	7.26697e-24	5.70105e-23	43.0179
chr16:88533391	2.77232	-2.3964	11.819	7.26713e-24	5.70117e-23	43.0179
chr11:110184788	-1.61488	1.66134	-11.819	7.2676e-24	5.70153e-23	43.0178
chr4:182805806	1.33354	0.769451	11.8189	7.2682e-24	5.70199e-23	43.0177
chr3:127591662	1.66073	-1.27988	11.8189	7.26828e-24	5.70205e-23	43.0177
chr5:143435904	-1.24232	3.02823	-11.8189	7.26859e-24	5.70229e-23	43.0177
chr11:60954634	-2.22646	1.6686	-11.8189	7.26895e-24	5.70257e-23	43.0176
chr9:117415794	1.45768	-2.90262	11.8189	7.26904e-24	5.70263e-23	43.0176
chr14:104889547	-1.11915	2.5636	-11.8189	7.26942e-24	5.70292e-23	43.0176
chr1:12409797	-1.53854	2.71854	-11.8189	7.26945e-24	5.70294e-23	43.0176
chr15:89814196	-1.37451	-2.10884	-11.8189	7.26979e-24	5.7032e-23	43.0175
chr12:68613699	-1.31768	2.7603	-11.8189	7.27046e-24	5.70372e-23	43.0174
chr19:46412335	2.155	-2.96396	11.8189	7.27069e-24	5.70389e-23	43.0174
chr16:22232894	2.33902	-1.34439	11.8189	7.27128e-24	5.70435e-23	43.0173
chr21:44908133	-1.38537	-1.86732	-11.8189	7.2721e-24	5.70499e-23	43.0172
chr6:27890403	1.46439	-3.37951	11.8189	7.27233e-24	5.70516e-23	43.0172
chr5:159097577	1.5561	-2.79451	11.8188	7.27341e-24	5.706e-23	43.017
chr1:232806028	1.65256	-2.45518	11.8188	7.27343e-24	5.70601e-23	43.017
chr5:42971366	1.31646	-0.700793	11.8188	7.27363e-24	5.70616e-23	43.017
chr10:30764182	-2.17976	0.900854	-11.8188	7.27426e-24	5.70665e-23	43.0169
chr14:103225705	-1.64268	0.815244	-11.8188	7.2744e-24	5.70675e-23	43.0169
chr8:144273247	2.4361	-1.25695	11.8188	7.27447e-24	5.7068e-23	43.0169
chr1:6579566	1.3322	-3.24817	11.8188	7.27493e-24	5.70715e-23	43.0168
chr12:110500448	-1.28878	2.26427	-11.8188	7.27552e-24	5.70761e-23	43.0167
chr15:70141679	-2.70634	1.81634	-11.8188	7.27631e-24	5.70822e-23	43.0166
chr4:41256224	1.41915	-1.83079	11.8188	7.27636e-24	5.70825e-23	43.0166
chr16:68235357	2.58927	-1.72463	11.8188	7.27709e-24	5.70882e-23	43.0165
chr9:134337099	1.13427	1.64726	11.8187	7.27825e-24	5.70973e-23	43.0163
chr5:65102889	0.934634	-3.41366	11.8187	7.27849e-24	5.7099e-23	43.0163
chr6:43297880	1.27573	0.978963	11.8187	7.2785e-24	5.70991e-23	43.0163
chr22:44025497	1.13476	1.78555	11.8187	7.27855e-24	5.70994e-23	43.0163
chr6:107634538	1.73829	-2.93622	11.8187	7.27888e-24	5.7102e-23	43.0163
chr4:24915439	1.57756	-1.52037	11.8187	7.27892e-24	5.71022e-23	43.0163
chr12:27077173	2.2272	-1.88713	11.8187	7.27945e-24	5.71063e-23	43.0162
chr15:77418750	1.08366	0.243415	11.8187	7.2797e-24	5.71082e-23	43.0161
chr7:47893387	1.41927	2.2289	11.8187	7.27991e-24	5.71098e-23	43.0161
chr19:17497321	2.36451	-0.822134	11.8187	7.28002e-24	5.71105e-23	43.0161
chr11:44304315	-1.83988	-2.95226	-11.8187	7.28052e-24	5.71144e-23	43.016
chr11:30368193	-1.74939	1.95591	-11.8187	7.28065e-24	5.71154e-23	43.016
chr4:1049752	-1.08744	1.18055	-11.8187	7.2811e-24	5.71188e-23	43.016
chr1:11784311	-1.26207	3.37921	-11.8187	7.28117e-24	5.71193e-23	43.0159
chr13:40336025	1.31768	2.41226	11.8187	7.28187e-24	5.71247e-23	43.0158
chr12:13047154	-1.4078	2.97293	-11.8186	7.28218e-24	5.71271e-23	43.0158
chr19:35282006	-1.27366	1.7672	-11.8186	7.28241e-24	5.71289e-23	43.0158
chr14:103071197	1.38207	1.77994	11.8186	7.28253e-24	5.71298e-23	43.0158
chr8:133295784	1.44732	-2.7611	11.8186	7.28285e-24	5.71322e-23	43.0157
chr4:1201559	-2.58049	1.27878	-11.8186	7.28362e-24	5.71382e-23	43.0156
chr1:10663599	1.09524	0.39872	11.8186	7.28432e-24	5.71436e-23	43.0155
chr20:32360407	1.37329	-0.311646	11.8186	7.28433e-24	5.71436e-23	43.0155
chr13:113855155	-2.37573	1.0703	-11.8186	7.28577e-24	5.71548e-23	43.0153
chr1:21398151	-1.2811	1.47543	-11.8186	7.28584e-24	5.71553e-23	43.0153
chr3:64802619	1.28549	2.30884	11.8186	7.28611e-24	5.71574e-23	43.0153
chr12:6951100	-2.49366	1.41366	-11.8186	7.28621e-24	5.71581e-23	43.0153
chr17:7589017	2.67268	-1.61829	11.8185	7.28734e-24	5.71669e-23	43.0151
chr13:51557798	-1.85756	0.859512	-11.8185	7.28807e-24	5.71725e-23	43.015
chr1:3407793	1.37659	1.09902	11.8185	7.28829e-24	5.71742e-23	43.015
chr16:88893860	2.68866	-0.0365244	11.8185	7.28884e-24	5.71785e-23	43.0149
chr19:4558106	1.2228	0.93628	11.8185	7.2891e-24	5.71805e-23	43.0149
chr1:81981822	-1.28817	3.59311	-11.8185	7.28913e-24	5.71806e-23	43.0149
chr18:54254312	2.45378	-1.4647	11.8185	7.28923e-24	5.71813e-23	43.0148
chr11:1929068	1.40707	2.4	11.8185	7.28965e-24	5.71846e-23	43.0148
chr16:75620384	-1.89085	2.04189	-11.8185	7.28968e-24	5.71848e-23	43.0148
chr12:54370445	1.92976	-2.64549	11.8185	7.28969e-24	5.71848e-23	43.0148
chr5:111070403	1.44512	-2.65537	11.8185	7.28995e-24	5.71868e-23	43.0147
chr4:8199824	-2.0378	1.7028	-11.8185	7.29027e-24	5.71891e-23	43.0147
chr10:114243714	-2.48159	0.81128	-11.8185	7.29067e-24	5.71923e-23	43.0146
chr8:16477763	1.75159	-0.579329	11.8185	7.29115e-24	5.7196e-23	43.0146
chr7:116522364	2.38366	-1.53012	11.8185	7.29127e-24	5.71968e-23	43.0146
chr22:50697896	2.53195	-1.55463	11.8185	7.29144e-24	5.71981e-23	43.0145
chr7:5484071	-1.94159	1.72372	-11.8184	7.2916e-24	5.71993e-23	43.0145
chrX:131399660	1.38866	-0.759573	11.8184	7.29162e-24	5.71994e-23	43.0145
chr16:86578801	1.76707	-3.61195	11.8184	7.29175e-24	5.72004e-23	43.0145
chr11:105220410	-2.34341	1.3978	-11.8184	7.29178e-24	5.72005e-23	43.0145
chr7:101126436	2.05098	-3.08829	11.8184	7.29185e-24	5.7201e-23	43.0145
chr2:234497887	1.57293	1.44195	11.8184	7.29246e-24	5.72057e-23	43.0144
chr7:158739803	-1.99	2.09683	-11.8184	7.2927e-24	5.72075e-23	43.0144
chr10:116274845	-1.32537	-3.07805	-11.8184	7.29328e-24	5.7212e-23	43.0143
chr8:96610782	-1.76317	1.99341	-11.8184	7.29361e-24	5.72145e-23	43.0142
chr13:98285639	2.36012	-0.907866	11.8184	7.29386e-24	5.72164e-23	43.0142
chr1:10471934	1.13256	-3.61945	11.8184	7.29449e-24	5.72213e-23	43.0141
chr7:982364	2.52024	-1.50171	11.8184	7.29476e-24	5.72234e-23	43.0141
chr15:75648711	1.27976	-2.80451	11.8184	7.2962e-24	5.72346e-23	43.0139
chr10:122162991	-1.16476	-0.829451	-11.8183	7.29688e-24	5.72399e-23	43.0138
chr20:62359125	2.285	-1.53201	11.8183	7.2971e-24	5.72416e-23	43.0138
chr4:31086337	1.36159	1.59872	11.8183	7.29756e-24	5.7245e-23	43.0137
chr21:31773019	1.06122	1.50732	11.8183	7.29757e-24	5.72451e-23	43.0137
chr1:31423651	-2.40341	1.57268	-11.8183	7.29759e-24	5.72452e-23	43.0137
chr16:71537214	1.31695	2.28835	11.8183	7.29906e-24	5.72566e-23	43.0135
chr9:127963394	-2.08659	0.686707	-11.8183	7.29912e-24	5.7257e-23	43.0135
chr6:3623756	-2.78476	1.49091	-11.8183	7.29926e-24	5.72581e-23	43.0135
chr6:31879218	-1.63329	0.308354	-11.8183	7.3004e-24	5.72669e-23	43.0133
chr16:2244637	-1.56963	2.26604	-11.8183	7.30066e-24	5.7269e-23	43.0133
chr17:82782752	-2.17207	2.07896	-11.8183	7.30099e-24	5.72715e-23	43.0132
chr17:45425778	1.47646	-3.19177	11.8182	7.30105e-24	5.72719e-23	43.0132
chr13:40172597	1.65866	-1.9125	11.8182	7.30118e-24	5.72728e-23	43.0132
chr10:75186767	-2.18561	1.14207	-11.8182	7.30239e-24	5.72822e-23	43.013
chr2:218216647	1.33378	-2.20152	11.8182	7.30275e-24	5.7285e-23	43.013
chr1:121117236	2.11268	-1.86817	11.8182	7.30289e-24	5.7286e-23	43.013
chr1:8210536	1.52805	1.05256	11.8182	7.30298e-24	5.72867e-23	43.013
chr14:104785215	-1.26366	2.93037	-11.8182	7.30299e-24	5.72867e-23	43.013
chr12:132558483	-2.24061	1.84177	-11.8182	7.30379e-24	5.72929e-23	43.0129
chr22:46974323	1.28439	2.7539	11.8182	7.3043e-24	5.72968e-23	43.0128
chr12:13213319	1.25744	2.27152	11.8182	7.3044e-24	5.72975e-23	43.0128
chr11:971460	-1.36159	2.61591	-11.8182	7.30443e-24	5.72977e-23	43.0128
chr15:80712214	-1.82232	1.79799	-11.8182	7.30556e-24	5.73066e-23	43.0126
chr7:158992114	-1.36171	1.70537	-11.8181	7.30587e-24	5.73089e-23	43.0126
chr3:195105660	-2.45488	1.7228	-11.8181	7.30593e-24	5.73093e-23	43.0126
chr12:6959146	-2.43976	1.36707	-11.8181	7.30615e-24	5.7311e-23	43.0125
chr1:3380587	-2.32171	0.596829	-11.8181	7.30629e-24	5.7312e-23	43.0125
chr2:241803852	2.17768	-3.22518	11.8181	7.30656e-24	5.73141e-23	43.0125
chr14:104159585	-1.70951	1.94671	-11.8181	7.30678e-24	5.73157e-23	43.0124
chr21:44883438	-1.5361	2.3561	-11.8181	7.30833e-24	5.73278e-23	43.0122
chr8:133500295	1.64463	-2.68085	11.8181	7.3085e-24	5.73291e-23	43.0122
chr1:182183806	-2.18585	0.505366	-11.8181	7.30917e-24	5.73343e-23	43.0121
chr10:93061326	1.77037	-2.68689	11.8181	7.30945e-24	5.73364e-23	43.0121
chr19:33406532	1.04207	0.744451	11.8181	7.31018e-24	5.73421e-23	43.012
chr7:36985536	-1.88146	1.25988	-11.818	7.31127e-24	5.73506e-23	43.0118
chr13:26964328	-1.55293	2.70915	-11.818	7.31153e-24	5.73525e-23	43.0118
chr12:67756289	-1.85305	1.25823	-11.818	7.31238e-24	5.73592e-23	43.0117
chr6:1385290	1.55963	-2.6936	11.818	7.31248e-24	5.73599e-23	43.0117
chr11:63818347	-1.2589	2.89689	-11.818	7.31251e-24	5.736e-23	43.0117
chr8:67558804	1.31366	2.61183	11.818	7.31405e-24	5.73721e-23	43.0115
chr11:112167320	1.61354	1.07628	11.818	7.3142e-24	5.73732e-23	43.0114
chr7:32998375	1.25598	-3.99738	11.818	7.3144e-24	5.73746e-23	43.0114
chr4:15677930	1.94341	0.388902	11.818	7.31457e-24	5.73759e-23	43.0114
chr1:41614087	1.25829	2.8228	11.818	7.31486e-24	5.73781e-23	43.0113
chr14:69299417	1.25451	2.04018	11.818	7.31508e-24	5.73798e-23	43.0113
chr5:113265708	1.76695	2.17396	11.818	7.31525e-24	5.7381e-23	43.0113
chr16:1160448	-2.14122	0.077439	-11.818	7.31526e-24	5.73811e-23	43.0113
chr12:132356889	-1.45183	-1.91604	-11.8179	7.31529e-24	5.73812e-23	43.0113
chr13:72820416	1.77707	2.25659	11.8179	7.31551e-24	5.73829e-23	43.0113
chr11:47176131	1.12073	-3.45841	11.8179	7.31568e-24	5.73841e-23	43.0112
chr9:128701816	1.14366	2.26598	11.8179	7.31601e-24	5.73867e-23	43.0112
chr11:70407393	-2.11232	2.11262	-11.8179	7.31611e-24	5.73874e-23	43.0112
chr12:65067679	1.26476	2.06213	11.8179	7.31671e-24	5.7392e-23	43.0111
chr4:186226609	1.06939	2.25287	11.8179	7.3171e-24	5.73951e-23	43.011
chr2:174344166	1.90622	-2.8975	11.8179	7.31974e-24	5.74157e-23	43.0107
chr2:26563074	-1.62634	-1.30951	-11.8178	7.32079e-24	5.74239e-23	43.0105
chr6:158457285	1.19488	2.33439	11.8178	7.32103e-24	5.74257e-23	43.0105
chr2:174333546	1.86915	-2.57335	11.8178	7.32334e-24	5.74437e-23	43.0102
chr8:23287648	-1.51	-1.90293	-11.8178	7.32395e-24	5.74485e-23	43.0101
chr16:51155188	1.67646	-3.1736	11.8177	7.32511e-24	5.74575e-23	43.0099
chr9:88281296	1.57329	-1.55823	11.8177	7.32524e-24	5.74584e-23	43.0099
chr19:1840304	-2.15695	0.472622	-11.8177	7.32595e-24	5.74639e-23	43.0098
chr17:39756313	-1.27024	-0.971707	-11.8177	7.32617e-24	5.74656e-23	43.0098
chr8:86515018	1.75366	-2.58512	11.8177	7.32642e-24	5.74675e-23	43.0098
chr16:55326517	1.36939	-3.1503	11.8177	7.32648e-24	5.74679e-23	43.0098
chrX:39848493	1.39512	-1.95829	11.8177	7.32675e-24	5.747e-23	43.0097
chr3:194871713	1.50878	-3.20537	11.8177	7.32676e-24	5.747e-23	43.0097
chr5:1298490	1.2428	1.9575	11.8177	7.32678e-24	5.74701e-23	43.0097
chr14:36664479	-1.95671	-0.264207	-11.8177	7.3269e-24	5.74709e-23	43.0097
chr3:128993152	2.7122	-1.48756	11.8177	7.32736e-24	5.74745e-23	43.0096
chr2:40284781	1.29415	1.81683	11.8177	7.32835e-24	5.74822e-23	43.0095
chr1:6294983	-1.3272	3.03311	-11.8177	7.32876e-24	5.74854e-23	43.0094
chr17:20555448	-2.47671	1.18579	-11.8176	7.32982e-24	5.74936e-23	43.0093
chr11:20208585	1.67439	-2.34329	11.8176	7.32992e-24	5.74943e-23	43.0093
chr8:73030409	-1.5289	2.09384	-11.8176	7.33031e-24	5.74973e-23	43.0092
chr13:85799657	2.45159	-1.7025	11.8176	7.33144e-24	5.75061e-23	43.0091
chr9:33443874	-1.95305	-0.142866	-11.8176	7.33185e-24	5.75093e-23	43.009
chr4:80079442	-2.83854	2.09378	-11.8176	7.33188e-24	5.75094e-23	43.009
chr3:29332553	2.39463	-0.412683	11.8176	7.33193e-24	5.75098e-23	43.009
chr2:241235353	-2.7328	1.8647	-11.8176	7.33335e-24	5.75208e-23	43.0088
chr8:125576246	-2.72829	1.71317	-11.8176	7.33391e-24	5.75252e-23	43.0087
chr21:15826309	1.13988	-2.93896	11.8175	7.33533e-24	5.75362e-23	43.0086
chr4:2817666	1.41427	-1.13982	11.8175	7.33544e-24	5.75371e-23	43.0085
chr16:30186952	-1.53268	1.80134	-11.8175	7.33567e-24	5.75388e-23	43.0085
chr20:296877	1.23841	-0.578232	11.8175	7.33684e-24	5.75479e-23	43.0083
chr16:88901846	1.30085	2.32055	11.8175	7.33739e-24	5.75521e-23	43.0083
chr17:4785352	1.74744	-3.18238	11.8175	7.3375e-24	5.75529e-23	43.0083
chr19:5048783	2.17256	-0.135427	11.8175	7.3375e-24	5.75529e-23	43.0083
chr7:100171261	1.26012	-3.63018	11.8175	7.33804e-24	5.7557e-23	43.0082
chr17:1604938	1.98439	-2.18707	11.8174	7.33916e-24	5.75658e-23	43.008
chr9:137326981	-2.44256	1.34213	-11.8174	7.33976e-24	5.75704e-23	43.008
chr12:57736903	2.66488	-1.73744	11.8174	7.34077e-24	5.75782e-23	43.0078
chr1:89808799	2.60866	-1.77921	11.8174	7.34088e-24	5.75791e-23	43.0078
chr6:45663892	1.96073	-2.98439	11.8174	7.34123e-24	5.75817e-23	43.0078
chr13:49351454	1.84585	-0.420366	11.8174	7.34174e-24	5.75857e-23	43.0077
chr7:521100	1.58634	-2.38159	11.8174	7.34221e-24	5.75893e-23	43.0076
chr2:127655341	-1.15207	2.55665	-11.8174	7.34309e-24	5.75961e-23	43.0075
chr17:38943753	-1.43927	-2.85707	-11.8174	7.34309e-24	5.75961e-23	43.0075
chr1:222104744	1.87695	-1.65884	11.8174	7.34316e-24	5.75965e-23	43.0075
chr22:39678992	1.22073	1.60146	11.8174	7.34324e-24	5.75971e-23	43.0075
chr2:235544548	1.69805	0.0696341	11.8174	7.3433e-24	5.75975e-23	43.0075
chr3:187253197	1.1928	1.99738	11.8174	7.34389e-24	5.76021e-23	43.0074
chr22:30555525	1.15341	2.36829	11.8173	7.34407e-24	5.76034e-23	43.0074
chr1:172470370	2.38488	-1.74037	11.8173	7.34412e-24	5.76037e-23	43.0074
chr3:46812981	1.69707	-2.23159	11.8173	7.34416e-24	5.7604e-23	43.0074
chr17:48627655	2.22	-1.2689	11.8173	7.34433e-24	5.76053e-23	43.0073
chr13:113629967	-1.33098	2.95463	-11.8173	7.34457e-24	5.76071e-23	43.0073
chrX:153505571	1.44561	0.379146	11.8173	7.3447e-24	5.76081e-23	43.0073
chr22:37518928	1.17573	-3.65067	11.8173	7.34594e-24	5.76177e-23	43.0071
chr20:3749906	1.74268	-3.27049	11.8173	7.34667e-24	5.76234e-23	43.007
chr2:233476204	-1.22427	2.82348	-11.8173	7.34745e-24	5.76294e-23	43.0069
chr2:119432815	1.22256	-0.118841	11.8173	7.34747e-24	5.76295e-23	43.0069
chr1:151286847	-1.76305	0.827378	-11.8173	7.34768e-24	5.76311e-23	43.0069
chr6:107488405	1.50415	-3.15841	11.8173	7.34772e-24	5.76314e-23	43.0069
chr17:39701140	2.25183	-1.78616	11.8173	7.34793e-24	5.76329e-23	43.0068
chr1:40073342	-2.35341	2.01598	-11.8172	7.34904e-24	5.76415e-23	43.0067
chr14:77407557	-2.25537	1.45415	-11.8172	7.34907e-24	5.76417e-23	43.0067
chr1:1069715	1.29476	-3.63189	11.8172	7.3498e-24	5.76474e-23	43.0066
chr19:2177246	1.27841	0.988963	11.8172	7.35104e-24	5.7657e-23	43.0064
chr2:71064042	2.10976	-1.22561	11.8172	7.352e-24	5.76645e-23	43.0063
chr6:167271071	1.57037	2.10909	11.8172	7.35212e-24	5.76654e-23	43.0063
chr2:131035615	1.53476	-1.77006	11.8172	7.35244e-24	5.76678e-23	43.0062
chr10:62813468	1.54829	2.41988	11.8172	7.35246e-24	5.76679e-23	43.0062
chr5:51382176	1.46598	-1.70518	11.8172	7.35258e-24	5.76688e-23	43.0062
chr19:5110761	-1.04951	2.8572	-11.8172	7.35292e-24	5.76714e-23	43.0062
chr12:75877926	1.96915	-1.25299	11.8172	7.35344e-24	5.76754e-23	43.0061
chr10:61937508	-2.02024	0.593171	-11.8171	7.35395e-24	5.76794e-23	43.006
chr4:186634520	-1.27207	2.17262	-11.8171	7.35485e-24	5.76864e-23	43.0059
chr1:222104743	1.9622	-1.6322	11.8171	7.35504e-24	5.76878e-23	43.0059
chr10:76882392	-2.56671	0.868476	-11.8171	7.35556e-24	5.76918e-23	43.0058
chr2:26542069	-1.99646	1.29591	-11.8171	7.35565e-24	5.76924e-23	43.0058
chr11:3170282	-2.02988	0.412378	-11.8171	7.35568e-24	5.76926e-23	43.0058
chr17:79747309	1.71866	-2.35311	11.8171	7.35586e-24	5.76939e-23	43.0058
chr11:76686613	-2.10524	0.798476	-11.8171	7.35631e-24	5.76974e-23	43.0057
chr1:200043377	1.22878	-2.40841	11.8171	7.35679e-24	5.77011e-23	43.0056
chr1:7596733	2.14476	0.808963	11.8171	7.35701e-24	5.77028e-23	43.0056
chr1:108051703	-1.08622	1.15945	-11.8171	7.35808e-24	5.77111e-23	43.0055
chr8:37842411	1.89866	-2.53848	11.8171	7.35825e-24	5.77124e-23	43.0054
chr19:5335147	-1.56146	1.06793	-11.817	7.35846e-24	5.7714e-23	43.0054
chr4:21945777	1.26793	1.01909	11.817	7.35872e-24	5.77159e-23	43.0054
chr14:90516952	2.0922	-1.84098	11.817	7.36005e-24	5.77263e-23	43.0052
chr12:102959619	1.66951	-2.37963	11.817	7.36008e-24	5.77265e-23	43.0052
chr8:98949974	1.90817	-2.45591	11.817	7.3602e-24	5.77273e-23	43.0052
chr17:45021856	1.23195	-3.61232	11.817	7.36033e-24	5.77283e-23	43.0052
chr8:138780303	1.24622	2.05128	11.817	7.36052e-24	5.77297e-23	43.0051
chr3:157130214	1.92256	-2.36274	11.817	7.36089e-24	5.77325e-23	43.0051
chr22:30422622	1.9878	-0.716098	11.817	7.36092e-24	5.77327e-23	43.0051
chr4:139958715	1.39683	1.45134	11.817	7.36119e-24	5.77348e-23	43.005
chr19:47765961	1.60976	-2.25427	11.817	7.36131e-24	5.77357e-23	43.005
chr2:149439563	1.1461	2.02207	11.817	7.36142e-24	5.77364e-23	43.005
chr9:133429971	1.73366	-2.80573	11.817	7.36184e-24	5.77397e-23	43.005
chr7:96136404	-1.55317	2.29561	-11.817	7.3622e-24	5.77424e-23	43.0049
chr1:38213795	-2.62866	1.65835	-11.817	7.36252e-24	5.77449e-23	43.0049
chr2:206410436	1.2339	2.68463	11.817	7.3627e-24	5.77463e-23	43.0048
chr3:64199149	1.26415	2.22256	11.817	7.36274e-24	5.77465e-23	43.0048
chr17:72591463	-1.04378	-3.38738	-11.8169	7.3632e-24	5.775e-23	43.0048
chr21:44293682	1.16707	1.6611	11.8169	7.36381e-24	5.77547e-23	43.0047
chr11:126830569	-1.5739	2.44268	-11.8169	7.36432e-24	5.77586e-23	43.0046
chr5:38846744	1.34585	-2.70756	11.8169	7.36432e-24	5.77586e-23	43.0046
chr14:75501227	-1.23695	2.80604	-11.8169	7.36507e-24	5.77644e-23	43.0045
chr1:3323565	-1.63732	-0.561341	-11.8169	7.3651e-24	5.77646e-23	43.0045
chr1:1626281	1.13854	2.31537	11.8169	7.36583e-24	5.77703e-23	43.0044
chr1:3012018	1.28805	0.483659	11.8169	7.36606e-24	5.7772e-23	43.0044
chr3:137509603	-1.95902	-0.265976	-11.8169	7.36724e-24	5.77812e-23	43.0042
chr2:37689336	2.52146	-1.7728	11.8168	7.36815e-24	5.77882e-23	43.0041
chr22:24992047	2.11402	-1.65896	11.8168	7.36819e-24	5.77885e-23	43.0041
chr13:21319302	1.89476	-0.538476	11.8168	7.36858e-24	5.77915e-23	43.004
chr17:7437990	1.7072	-3.29201	11.8168	7.36862e-24	5.77917e-23	43.004
chr13:21306420	1.58854	0.745366	11.8168	7.36872e-24	5.77925e-23	43.004
chr1:156089911	-1.14488	-0.490244	-11.8168	7.36879e-24	5.7793e-23	43.004
chr17:76021848	1.21756	1.09293	11.8168	7.36888e-24	5.77936e-23	43.004
chr7:24285737	1.45159	-2.62165	11.8168	7.36922e-24	5.77962e-23	43.004
chr6:158628729	-1.14402	2.61116	-11.8168	7.37023e-24	5.7804e-23	43.0038
chr1:27012567	1.39512	-3.4761	11.8168	7.3703e-24	5.78045e-23	43.0038
chr14:68791211	1.66268	-2.03012	11.8168	7.37076e-24	5.78081e-23	43.0037
chr21:26967917	1.68976	-2.6989	11.8168	7.37081e-24	5.78084e-23	43.0037
chr2:110951149	1.29134	2.61262	11.8168	7.37166e-24	5.7815e-23	43.0036
chr5:140156842	0.869756	0.444024	11.8167	7.37278e-24	5.78237e-23	43.0035
chrX:136532161	2.05585	-1.24439	11.8167	7.37284e-24	5.78241e-23	43.0035
chr11:20103648	-1.27134	3.64238	-11.8167	7.37318e-24	5.78268e-23	43.0034
chr16:67430294	0.996951	-0.328963	11.8167	7.37329e-24	5.78276e-23	43.0034
chr7:51225238	1.02415	0.137073	11.8167	7.37336e-24	5.7828e-23	43.0034
chr4:6467684	1.22744	0.889085	11.8167	7.37377e-24	5.78311e-23	43.0033
chrX:153505552	1.32866	1.41091	11.8167	7.37414e-24	5.7834e-23	43.0033
chr6:35162448	-1.53756	2.27768	-11.8167	7.37472e-24	5.78384e-23	43.0032
chr9:136907024	1.1811	2.41116	11.8167	7.37472e-24	5.78384e-23	43.0032
chr7:102141146	-2.68378	1.55994	-11.8167	7.37531e-24	5.7843e-23	43.0031
chr1:153358311	-2.55939	1.6175	-11.8167	7.37573e-24	5.78462e-23	43.0031
chr1:39258201	-1.315	2.71177	-11.8167	7.37664e-24	5.78533e-23	43.003
chr1:201376193	1.54707	-2.29537	11.8167	7.37741e-24	5.78593e-23	43.0028
chr9:7433716	-1.43159	2.67689	-11.8166	7.37777e-24	5.7862e-23	43.0028
chr16:1030636	-1.45451	0.917744	-11.8166	7.37838e-24	5.78667e-23	43.0027
chr1:11674672	1.1439	2.49171	11.8166	7.37841e-24	5.78669e-23	43.0027
chr9:123420536	-1.12073	2.71146	-11.8166	7.37848e-24	5.78674e-23	43.0027
chr3:127077445	-1.54378	1.86226	-11.8166	7.37902e-24	5.78716e-23	43.0026
chr2:36553562	-1.94854	2.40329	-11.8166	7.37934e-24	5.7874e-23	43.0026
chr5:57488345	2.59732	-0.954878	11.8166	7.38046e-24	5.78827e-23	43.0024
chr9:111371362	1.26683	3.24354	11.8166	7.3811e-24	5.78877e-23	43.0024
chr22:36384824	-1.30183	0.548598	-11.8166	7.38113e-24	5.78878e-23	43.0023
chr1:217078636	2.35366	-2.0872	11.8166	7.38125e-24	5.78887e-23	43.0023
chr14:85619983	-1.96732	0.279146	-11.8166	7.38194e-24	5.78941e-23	43.0022
chr10:3804125	-2.40476	1.28774	-11.8165	7.38237e-24	5.78974e-23	43.0022
chr4:3253353	-1.66451	1.6703	-11.8165	7.38282e-24	5.79008e-23	43.0021
chr7:26642146	-1.97476	1.82616	-11.8165	7.38339e-24	5.79052e-23	43.002
chr14:56389381	1.09951	2.78976	11.8165	7.38372e-24	5.79078e-23	43.002
chr17:1040816	-2.34659	1.89707	-11.8165	7.38398e-24	5.79097e-23	43.002
chr16:8867036	1.82463	-2.83488	11.8165	7.38502e-24	5.79178e-23	43.0018
chr3:12938342	-1.94146	1.09024	-11.8165	7.38605e-24	5.79258e-23	43.0017
chr12:52191943	2.18805	-2.08463	11.8165	7.38612e-24	5.79263e-23	43.0017
chr21:31219528	2.55622	-1.82896	11.8165	7.3862e-24	5.79269e-23	43.0017
chr2:130913620	-1.40756	2.87646	-11.8165	7.38633e-24	5.79278e-23	43.0016
chr5:54320706	-2.10378	1.18604	-11.8165	7.38638e-24	5.79281e-23	43.0016
chr6:39228696	1.68549	0.239695	11.8164	7.38752e-24	5.7937e-23	43.0015
chr6:30007045	1.55159	-3.23957	11.8164	7.38799e-24	5.79406e-23	43.0014
chr20:34872345	1.81744	-0.493476	11.8164	7.38833e-24	5.79432e-23	43.0014
chr2:219002711	1.33646	-3.19274	11.8164	7.391e-24	5.79642e-23	43.001
chr8:47736260	1.22488	-3.59256	11.8164	7.39133e-24	5.79667e-23	43.001
chr19:2227830	-1.38183	2.17128	-11.8163	7.39204e-24	5.79721e-23	43.0009
chr8:42618880	-2.20207	0.65689	-11.8163	7.39273e-24	5.79775e-23	43.0008
chr15:34341844	-1.99476	1.48274	-11.8163	7.39325e-24	5.79816e-23	43.0007
chr11:118531572	1.70549	-3.07872	11.8163	7.39376e-24	5.79854e-23	43.0006
chr1:19645904	-1.28207	0.797622	-11.8163	7.39445e-24	5.79908e-23	43.0005
chr14:76538053	-2.43585	0.812073	-11.8163	7.39579e-24	5.80013e-23	43.0004
chr14:105169496	1.27988	0.529817	11.8163	7.39605e-24	5.80032e-23	43.0003
chr14:51565090	2.3478	-2.01366	11.8163	7.39638e-24	5.80058e-23	43.0003
chr3:197545551	-2.11049	1.65793	-11.8163	7.39663e-24	5.80076e-23	43.0003
chr2:26319320	-1.73293	1.42354	-11.8162	7.39891e-24	5.80254e-23	42.9999
chr16:87954663	-1.55659	1.3011	-11.8162	7.39933e-24	5.80287e-23	42.9999
chr1:1914523	1.93878	-2.86232	11.8162	7.40017e-24	5.80352e-23	42.9998
chr7:73316597	1.32195	2.08244	11.8162	7.40054e-24	5.8038e-23	42.9997
chr2:31234648	1.36378	-3.43335	11.8162	7.40108e-24	5.80422e-23	42.9997
chr1:23387667	1.05183	2.51506	11.8162	7.40122e-24	5.80433e-23	42.9996
chr11:76796071	-1.43061	2.16726	-11.8161	7.40156e-24	5.80459e-23	42.9996
chr3:44581281	1.53829	-2.40061	11.8161	7.40298e-24	5.80569e-23	42.9994
chr1:226724015	2.22585	-1.39415	11.8161	7.40336e-24	5.80598e-23	42.9993
chr17:40176640	2.69805	-1.96976	11.8161	7.40345e-24	5.80605e-23	42.9993
chr14:51087030	2.25671	-0.912378	11.8161	7.40355e-24	5.80612e-23	42.9993
chr20:3750033	1.94707	-3.34976	11.8161	7.40372e-24	5.80625e-23	42.9993
chr7:101135734	-1.70146	1.30793	-11.8161	7.40409e-24	5.80653e-23	42.9992
chr11:94501776	1.56329	0.0235976	11.8161	7.40514e-24	5.80735e-23	42.9991
chr4:500069	1.5872	-1.80482	11.8161	7.40566e-24	5.80774e-23	42.999
chr16:75000280	-1.1711	-2.9136	-11.8161	7.40566e-24	5.80774e-23	42.999
chr17:5694818	1.61415	-0.0980488	11.8161	7.40577e-24	5.80782e-23	42.999
chr10:126463677	1.7189	-1.67799	11.8161	7.40608e-24	5.80806e-23	42.999
chr2:28980333	1.26841	0.926524	11.816	7.40634e-24	5.80825e-23	42.9989
chr2:98869693	2.60341	-1.70195	11.816	7.40683e-24	5.80863e-23	42.9989
chr1:2301129	-1.87061	-1.00616	-11.816	7.40693e-24	5.8087e-23	42.9989
chr1:41046092	-2.19	0.633171	-11.816	7.40719e-24	5.8089e-23	42.9988
chr6:10612839	-1.53463	1.44	-11.816	7.40737e-24	5.80903e-23	42.9988
chr6:132133882	-2.11524	1.62884	-11.816	7.40883e-24	5.81017e-23	42.9986
chr2:28546225	-2.11683	1.09159	-11.816	7.40906e-24	5.81035e-23	42.9986
chr16:3012920	1.67012	-2.64201	11.816	7.40916e-24	5.81042e-23	42.9986
chr3:193800364	-1.56976	2.81549	-11.816	7.40949e-24	5.81067e-23	42.9985
chr20:45971231	1.38354	-2.59482	11.816	7.40961e-24	5.81076e-23	42.9985
chr17:48113352	-2.54768	1.43287	-11.816	7.40972e-24	5.81084e-23	42.9985
chr13:100517553	-1.94085	0.402256	-11.816	7.41101e-24	5.81184e-23	42.9983
chr20:4090333	-2.37927	1.4072	-11.8159	7.41135e-24	5.81211e-23	42.9983
chr11:126570577	-1.66476	1.42213	-11.8159	7.41137e-24	5.81211e-23	42.9983
chr4:187976695	-1.51634	1.91829	-11.8159	7.41239e-24	5.81291e-23	42.9981
chr3:113957833	-1.32524	2.63689	-11.8159	7.41289e-24	5.81329e-23	42.9981
chr8:10732055	1.6139	-0.995854	11.8159	7.4131e-24	5.81345e-23	42.998
chr22:28004814	-1.79329	1.1125	-11.8159	7.41369e-24	5.81391e-23	42.998
chr8:10610515	-1.92341	2.5678	-11.8159	7.41433e-24	5.8144e-23	42.9979
chr4:161500236	1.38439	2.0922	11.8159	7.41467e-24	5.81466e-23	42.9978
chr9:135253482	1.31902	-0.653171	11.8159	7.41515e-24	5.81504e-23	42.9978
chr1:32361407	1.77829	-1.02098	11.8159	7.41524e-24	5.8151e-23	42.9977
chr6:41705987	1.36549	0.756646	11.8159	7.41528e-24	5.81512e-23	42.9977
chr20:45878358	1.29012	2.1075	11.8159	7.41554e-24	5.81532e-23	42.9977
chr14:100325488	1.24902	1.61012	11.8159	7.41556e-24	5.81533e-23	42.9977
chr1:24322811	1.45354	-2.82884	11.8159	7.41592e-24	5.8156e-23	42.9977
chr14:35818535	1.19585	-2.16451	11.8158	7.41658e-24	5.81611e-23	42.9976
chr2:212833175	1.53622	1.26518	11.8158	7.41747e-24	5.81681e-23	42.9974
chr11:94884684	-1.9089	1.90445	-11.8158	7.41823e-24	5.8174e-23	42.9973
chr19:1299872	1.09159	0.664573	11.8158	7.41834e-24	5.81747e-23	42.9973
chr3:196142188	1.79098	-2.15524	11.8158	7.4186e-24	5.81768e-23	42.9973
chr2:241199242	-1.88305	1.21726	-11.8158	7.41866e-24	5.81771e-23	42.9973
chr20:57540123	1.24683	2.40866	11.8158	7.41896e-24	5.81794e-23	42.9972
chr13:75548631	1.14476	1.73799	11.8158	7.41938e-24	5.81826e-23	42.9972
chr9:92148035	1.48951	2.31902	11.8158	7.41981e-24	5.8186e-23	42.9971
chr1:17832825	-1.76402	1.7064	-11.8157	7.42103e-24	5.81954e-23	42.997
chr17:7015776	-1.82939	0.736159	-11.8157	7.42123e-24	5.8197e-23	42.9969
chr17:2770366	1.40293	-0.738659	11.8157	7.42126e-24	5.81971e-23	42.9969
chr1:202005972	1.38232	1.56226	11.8157	7.42261e-24	5.82076e-23	42.9968
chr16:471903	-1.69134	1.1264	-11.8157	7.42315e-24	5.82118e-23	42.9967
chr1:33430180	1.2272	-3.40409	11.8157	7.4232e-24	5.82121e-23	42.9967
chr6:137036986	-2.01927	0.335732	-11.8157	7.42369e-24	5.82159e-23	42.9966
chr16:677227	1.65354	-2.56287	11.8157	7.42414e-24	5.82194e-23	42.9966
chr1:228938881	-2.26171	1.17427	-11.8157	7.42455e-24	5.82225e-23	42.9965
chr19:51001082	1.31159	-0.024939	11.8157	7.42544e-24	5.82295e-23	42.9964
chr4:118738294	-1.24451	2.54043	-11.8156	7.4257e-24	5.82314e-23	42.9963
chr6:34102917	1.08341	2.28122	11.8156	7.42621e-24	5.82354e-23	42.9963
chr3:58123373	1.20049	2.57207	11.8156	7.42686e-24	5.82404e-23	42.9962
chr12:55845479	1.07329	1.49738	11.8156	7.42736e-24	5.82442e-23	42.9961
chr17:21276352	1.43561	-2.56549	11.8156	7.42782e-24	5.82478e-23	42.9961
chr10:46578286	1.90829	-3.46024	11.8156	7.42789e-24	5.82483e-23	42.996
chr11:12544071	-2.12744	0.810671	-11.8156	7.42808e-24	5.82497e-23	42.996
chr6:26501198	1.27061	2.00396	11.8156	7.42949e-24	5.82607e-23	42.9958
chr6:156721546	2.18524	-2.2786	11.8156	7.43004e-24	5.8265e-23	42.9958
chr11:628433	-1.32793	2.67762	-11.8155	7.43084e-24	5.82711e-23	42.9957
chr4:8352512	2.23049	-2.06537	11.8155	7.43088e-24	5.82714e-23	42.9956
chr9:124013968	2.15427	-2.82421	11.8155	7.43104e-24	5.82726e-23	42.9956
chr2:25400326	-1.4222	2.64146	-11.8155	7.43106e-24	5.82727e-23	42.9956
chr12:132405822	-1.11183	0.231037	-11.8155	7.43107e-24	5.82727e-23	42.9956
chr9:136374026	1.28354	2.47043	11.8155	7.43171e-24	5.82777e-23	42.9955
chr1:174890173	1.685	0.775061	11.8155	7.43225e-24	5.82818e-23	42.9955
chr13:113586560	-1.92098	1.33098	-11.8155	7.4323e-24	5.82821e-23	42.9955
chr7:30912043	2.36963	1.99445	11.8155	7.4326e-24	5.82844e-23	42.9954
chr5:43233193	-1.42561	2.56451	-11.8155	7.43293e-24	5.8287e-23	42.9954
chr10:42952015	1.67402	-2.76689	11.8155	7.43314e-24	5.82885e-23	42.9953
chr5:173237223	1.3661	-2.04927	11.8155	7.4334e-24	5.82905e-23	42.9953
chr18:50314028	1.39841	0.725671	11.8155	7.43344e-24	5.82907e-23	42.9953
chr4:98557934	1.25854	1.90463	11.8155	7.43369e-24	5.82927e-23	42.9953
chr21:42685137	1.5211	2.00543	11.8155	7.43402e-24	5.82952e-23	42.9952
chr19:58119245	-1.77171	2.1561	-11.8155	7.4342e-24	5.82965e-23	42.9952
chr1:225747122	2.61073	-1.70134	11.8155	7.43468e-24	5.83002e-23	42.9951
chr8:143016225	1.59671	-2.64177	11.8154	7.43586e-24	5.83094e-23	42.995
chr2:130139563	-1.68939	0.959085	-11.8154	7.43596e-24	5.83101e-23	42.995
chr22:20657321	-1.14756	1.77415	-11.8154	7.43604e-24	5.83106e-23	42.995
chr1:162359747	1.21134	1.2275	11.8154	7.43698e-24	5.8318e-23	42.9948
chr4:46425986	-1.96768	1.0547	-11.8154	7.43767e-24	5.83233e-23	42.9947
chr4:16794070	1.20305	2.23421	11.8154	7.43856e-24	5.83303e-23	42.9946
chr16:14370464	1.31415	0.568171	11.8154	7.43909e-24	5.83343e-23	42.9945
chr6:711351	1.3222	-3.31146	11.8154	7.43929e-24	5.83358e-23	42.9945
chr10:103647695	-1.45476	1.48384	-11.8153	7.44045e-24	5.83448e-23	42.9944
chr19:15453083	2.61829	-1.53829	11.8153	7.44074e-24	5.83471e-23	42.9943
chr3:137776115	1.24378	2.65116	11.8153	7.44157e-24	5.83535e-23	42.9942
chr15:80034380	1.24488	1.86146	11.8153	7.44205e-24	5.83572e-23	42.9941
chr20:56958237	-1.47585	0.157195	-11.8153	7.44212e-24	5.83577e-23	42.9941
chr22:19959364	1.41427	-3.0297	11.8153	7.44226e-24	5.83588e-23	42.9941
chr15:101392301	-1.89476	1.71628	-11.8153	7.44254e-24	5.83608e-23	42.9941
chr1:17098664	-1.36573	-2.29201	-11.8153	7.44272e-24	5.83622e-23	42.9941
chr22:37803938	1.88317	-2.58061	11.8153	7.44287e-24	5.83633e-23	42.994
chr10:51075378	1.4011	-1.11165	11.8153	7.44288e-24	5.83633e-23	42.994
chr19:58369067	1.51573	1.88994	11.8153	7.44358e-24	5.83687e-23	42.9939
chr5:17656010	1.56378	2.1036	11.8153	7.44362e-24	5.8369e-23	42.9939
chr9:128558287	1.26866	-2.75591	11.8153	7.4437e-24	5.83696e-23	42.9939
chr10:128047704	-1.49793	-3.03494	-11.8153	7.44477e-24	5.83779e-23	42.9938
chr11:64353256	-1.44256	2.1014	-11.8152	7.44506e-24	5.83801e-23	42.9937
chr7:2065807	1.4528	2.02921	11.8152	7.44617e-24	5.83887e-23	42.9936
chr3:195171323	-1.62268	2.71073	-11.8152	7.44635e-24	5.839e-23	42.9936
chr17:83031955	2.23671	2.17189	11.8152	7.4465e-24	5.83912e-23	42.9936
chr17:76027375	2.31207	-1.96726	11.8152	7.4473e-24	5.83974e-23	42.9934
chr2:2613401	1.51402	-3.34335	11.8152	7.44749e-24	5.83988e-23	42.9934
chr19:17394162	1.88415	-1.1572	11.8152	7.44831e-24	5.84052e-23	42.9933
chr7:101605597	1.2722	1.96646	11.8152	7.44846e-24	5.84063e-23	42.9933
chr19:4543674	-2.57854	1.39671	-11.8152	7.44887e-24	5.84094e-23	42.9932
chr17:83089757	2.70988	-1.88982	11.8152	7.44975e-24	5.84163e-23	42.9931
chr10:30554034	1.62902	-2.3989	11.8151	7.4499e-24	5.84174e-23	42.9931
chr9:34372098	1.38512	0.551341	11.8151	7.45027e-24	5.84202e-23	42.993
chr9:123111283	-1.44183	1.9625	-11.8151	7.45044e-24	5.84215e-23	42.993
chr7:47571637	-1.74061	-2.45006	-11.8151	7.45084e-24	5.84245e-23	42.993
chr5:10284225	1.37415	-3.55341	11.8151	7.45148e-24	5.84295e-23	42.9929
chr19:46638493	1.4639	-2.84573	11.8151	7.45212e-24	5.84345e-23	42.9928
chr13:23324890	-1.67902	1.93195	-11.8151	7.45239e-24	5.84365e-23	42.9928
chr19:46412293	2.08402	-2.26104	11.8151	7.45271e-24	5.84389e-23	42.9927
chrX:123185977	1.47378	-0.684573	11.8151	7.45271e-24	5.84389e-23	42.9927
chr11:63490507	1.48915	1.0597	11.8151	7.45278e-24	5.84393e-23	42.9927
chr2:207596923	-2.02293	1.23366	-11.8151	7.45307e-24	5.84415e-23	42.9927
chr19:32421787	-2.31963	1.28299	-11.8151	7.4531e-24	5.84417e-23	42.9927
chr4:8227690	-2.03817	0.448841	-11.8151	7.45312e-24	5.84418e-23	42.9927
chr11:2378909	2.0522	-1.38939	11.8151	7.45358e-24	5.84454e-23	42.9926
chr7:134669572	-1.19488	1.53146	-11.8151	7.45365e-24	5.84458e-23	42.9926
chr14:100440426	1.45524	-2.95823	11.8151	7.4537e-24	5.84462e-23	42.9926
chr18:75090595	1.48756	1.0711	11.8151	7.45452e-24	5.84525e-23	42.9925
chr19:7899695	-1.59622	2.30457	-11.815	7.45488e-24	5.84553e-23	42.9924
chr13:31951401	1.5689	-3.5353	11.815	7.45506e-24	5.84567e-23	42.9924
chr12:94548300	1.34439	2.93817	11.815	7.45552e-24	5.84602e-23	42.9923
chr7:1910109	-1.48732	2.92366	-11.815	7.45652e-24	5.84679e-23	42.9922
chr1:170667427	1.32537	1.18012	11.815	7.45682e-24	5.84703e-23	42.9922
chr7:102080178	-1.92	1.57122	-11.815	7.45708e-24	5.84722e-23	42.9921
chr1:22006995	1.11244	2.65963	11.815	7.45732e-24	5.8474e-23	42.9921
chr17:45038802	-1.30451	2.76909	-11.815	7.45827e-24	5.84814e-23	42.992
chr5:4231615	-1.65927	0.844634	-11.815	7.45913e-24	5.84881e-23	42.9919
chr21:44425435	1.2372	1.39226	11.815	7.45946e-24	5.84906e-23	42.9918
chr2:60536124	-1.99037	1.23165	-11.8149	7.4609e-24	5.85018e-23	42.9916
chr21:44708914	1.72671	-2.90677	11.8149	7.46105e-24	5.8503e-23	42.9916
chr10:133013989	-1.35183	2.25774	-11.8149	7.46211e-24	5.85112e-23	42.9915
chr11:44308942	1.32976	-3.24268	11.8149	7.46218e-24	5.85117e-23	42.9915
chr6:138694058	1.32476	2.40665	11.8149	7.46223e-24	5.8512e-23	42.9914
chr12:9065486	1.20793	2.43823	11.8149	7.46271e-24	5.85157e-23	42.9914
chr19:50548618	1.19354	1.75177	11.8149	7.46286e-24	5.85168e-23	42.9914
chr22:42786070	1.24488	1.67268	11.8149	7.46352e-24	5.8522e-23	42.9913
chr11:120645564	1.15878	1.49439	11.8148	7.46493e-24	5.85329e-23	42.9911
chr1:31667774	-1.60244	1.9011	-11.8148	7.46514e-24	5.85345e-23	42.9911
chr12:10013498	1.26134	2.40591	11.8148	7.4653e-24	5.85357e-23	42.991
chr16:89711211	1.91902	-0.582683	11.8148	7.46552e-24	5.85374e-23	42.991
chr12:131840513	1.38122	2.57512	11.8148	7.46574e-24	5.8539e-23	42.991
chr1:2855977	-2.2978	0.422927	-11.8148	7.46601e-24	5.8541e-23	42.9909
chr2:240558857	-1.45329	1.44421	-11.8148	7.4673e-24	5.85511e-23	42.9908
chr7:37920363	-1.43732	-0.381585	-11.8148	7.46812e-24	5.85575e-23	42.9907
chr10:69385732	2.69695	-1.67006	11.8148	7.46818e-24	5.85579e-23	42.9907
chr1:27615530	1.43415	1.7989	11.8148	7.46823e-24	5.85582e-23	42.9906
chr17:28598499	1.80463	-2.29634	11.8148	7.46912e-24	5.85651e-23	42.9905
chr4:108027098	1.82768	0.79689	11.8147	7.4693e-24	5.85664e-23	42.9905
chr21:45535523	-2.68756	1.79207	-11.8147	7.46988e-24	5.85709e-23	42.9904
chr22:30282579	-1.6161	2.29537	-11.8147	7.46996e-24	5.85715e-23	42.9904
chr12:130886655	1.29061	2.11543	11.8147	7.47064e-24	5.85768e-23	42.9903
chr16:2127147	-1.34561	3.96549	-11.8147	7.47073e-24	5.85774e-23	42.9903
chr7:151166883	1.31451	-3.14226	11.8147	7.47145e-24	5.8583e-23	42.9902
chr3:127036551	-2.2389	1.44506	-11.8147	7.4715e-24	5.85833e-23	42.9902
chr16:68711564	-1.99646	0.485915	-11.8147	7.47206e-24	5.85876e-23	42.9901
chr5:56491171	1.79878	-2.57744	11.8147	7.47269e-24	5.85925e-23	42.9901
chr7:1846829	-2.11463	1.77268	-11.8147	7.47368e-24	5.86002e-23	42.9899
chr15:90884825	1.81744	-2.86409	11.8147	7.47401e-24	5.86027e-23	42.9899
chr8:140480019	-1.62463	0.858659	-11.8146	7.47447e-24	5.86062e-23	42.9898
chr5:672756	1.67598	-3.09494	11.8146	7.47447e-24	5.86062e-23	42.9898
chr4:184348289	1.72378	0.0687195	11.8146	7.47459e-24	5.86071e-23	42.9898
chr6:27255125	-1.24293	1.61402	-11.8146	7.47482e-24	5.86088e-23	42.9898
chr12:54370526	1.92439	-2.6111	11.8146	7.4751e-24	5.8611e-23	42.9897
chr16:30185242	-1.34939	3.41738	-11.8146	7.47513e-24	5.86111e-23	42.9897
chr7:150955741	-1.32744	-0.872134	-11.8146	7.47537e-24	5.86129e-23	42.9897
chr3:50173009	-1.63037	2.11945	-11.8146	7.47547e-24	5.86136e-23	42.9897
chr3:67656125	-2.11256	1.50555	-11.8146	7.47566e-24	5.86151e-23	42.9897
chr4:61909290	-1.57366	1.12024	-11.8146	7.47688e-24	5.86246e-23	42.9895
chr17:42843600	1.41256	-1.85323	11.8146	7.47699e-24	5.86254e-23	42.9895
chr7:130010253	1.61305	1.02079	11.8146	7.47718e-24	5.86268e-23	42.9895
chr9:69516787	1.56671	1.93787	11.8146	7.47823e-24	5.8635e-23	42.9893
chr19:17497422	2.30915	-1.11494	11.8146	7.47861e-24	5.86378e-23	42.9893
chr7:107126648	-2.02878	0.421585	-11.8145	7.47947e-24	5.86446e-23	42.9891
chr19:37923352	-1.42	3.00463	-11.8145	7.47949e-24	5.86446e-23	42.9891
chr14:103055526	-1.28756	1.78976	-11.8145	7.48048e-24	5.86523e-23	42.989
chr22:45866670	1.32061	-3.31799	11.8145	7.48083e-24	5.8655e-23	42.989
chr2:1625308	2.38829	-1.69	11.8145	7.48109e-24	5.8657e-23	42.9889
chr4:189829820	1.25854	2.19427	11.8145	7.4811e-24	5.8657e-23	42.9889
chr7:150715159	1.49927	0.650366	11.8145	7.48138e-24	5.86591e-23	42.9889
chr19:6709737	1.33951	-0.505244	11.8145	7.48182e-24	5.86626e-23	42.9888
chr15:43776206	1.80915	-2.19323	11.8145	7.48207e-24	5.86644e-23	42.9888
chr6:44275860	1.75268	-2.55146	11.8145	7.48286e-24	5.86705e-23	42.9887
chr4:110193978	1.19195	-3.09171	11.8145	7.48287e-24	5.86705e-23	42.9887
chr10:5945837	-2.73427	1.72994	-11.8145	7.48289e-24	5.86707e-23	42.9887
chr2:177348589	-1.57439	1.66	-11.8145	7.48298e-24	5.86713e-23	42.9887
chr7:150376240	-1.44585	2.80988	-11.8145	7.48324e-24	5.86733e-23	42.9886
chr7:44755116	-2.16146	0.817683	-11.8145	7.48346e-24	5.8675e-23	42.9886
chr2:51026458	1.17329	-1.24055	11.8145	7.48377e-24	5.86772e-23	42.9886
chr19:8503828	-2.40037	1.65189	-11.8144	7.48391e-24	5.86783e-23	42.9886
chrX:619013	-1.78634	-2.50744	-11.8144	7.48402e-24	5.86791e-23	42.9885
chr6:31383311	1.83134	1.2764	11.8144	7.48452e-24	5.8683e-23	42.9885
chr3:13074259	1.16439	0.789878	11.8144	7.48476e-24	5.86848e-23	42.9884
chr19:1624734	-1.32488	2.13915	-11.8144	7.48518e-24	5.8688e-23	42.9884
chr12:52521862	1.73232	-2.49189	11.8144	7.48556e-24	5.86909e-23	42.9883
chr3:62371278	1.44707	-2.79085	11.8144	7.48586e-24	5.86932e-23	42.9883
chr2:169480316	1.4528	-0.836524	11.8144	7.48624e-24	5.86961e-23	42.9882
chr19:2276204	1.67793	1.35738	11.8144	7.48684e-24	5.87008e-23	42.9882
chr7:2063715	2.15427	-0.99811	11.8144	7.48724e-24	5.87039e-23	42.9881
chr17:6434861	2.15146	-1.50378	11.8144	7.48736e-24	5.87047e-23	42.9881
chr7:74284009	1.64463	0.258049	11.8144	7.48756e-24	5.87062e-23	42.9881
chr3:141384097	2.75549	-1.89165	11.8144	7.48772e-24	5.87074e-23	42.988
chr12:132525582	1.21793	2.1397	11.8144	7.48849e-24	5.87134e-23	42.9879
chrX:153974847	-2.00756	1.03268	-11.8144	7.4886e-24	5.87142e-23	42.9879
chr15:74999266	1.36561	2.25524	11.8143	7.4892e-24	5.87188e-23	42.9879
chr2:174334408	1.61878	-2.36293	11.8143	7.48994e-24	5.87245e-23	42.9878
chr15:41511278	2.01463	-1.45927	11.8143	7.49026e-24	5.8727e-23	42.9877
chr7:1014807	1.53768	2.6464	11.8143	7.49076e-24	5.87308e-23	42.9876
chr8:80683079	1.15134	-2.28884	11.8143	7.49242e-24	5.87438e-23	42.9874
chr8:138767573	1.33561	-0.672927	11.8143	7.49329e-24	5.87506e-23	42.9873
chr6:165647940	-1.18415	3.23049	-11.8143	7.49341e-24	5.87514e-23	42.9873
chr11:118225024	-2.655	1.53787	-11.8142	7.4936e-24	5.87528e-23	42.9873
chr14:77026865	1.42622	-2.7025	11.8142	7.49405e-24	5.87563e-23	42.9872
chr9:134331370	-2.27451	0.448598	-11.8142	7.49418e-24	5.87573e-23	42.9872
chr2:33526352	-2.36354	1.08835	-11.8142	7.49422e-24	5.87575e-23	42.9872
chr12:53217072	2.34683	-0.918171	11.8142	7.49434e-24	5.87583e-23	42.9872
chr7:156943362	1.57549	-1.1003	11.8142	7.49477e-24	5.87617e-23	42.9871
chr7:2077013	-2.70305	2.18372	-11.8142	7.495e-24	5.87634e-23	42.9871
chr3:150756518	1.19134	2.18543	11.8142	7.49555e-24	5.87676e-23	42.987
chr16:11736123	1.20061	2.28909	11.8142	7.49603e-24	5.87714e-23	42.9869
chr12:96500897	1.3511	-2.16128	11.8142	7.49614e-24	5.87721e-23	42.9869
chr3:52518765	1.86768	0.344695	11.8142	7.49632e-24	5.87735e-23	42.9869
chr10:93206872	1.20878	2.53146	11.8142	7.49706e-24	5.87792e-23	42.9868
chr1:2115263	-1.06732	2.21646	-11.8142	7.49728e-24	5.87809e-23	42.9868
chr22:48210026	-1.22488	1.15622	-11.8141	7.4986e-24	5.87912e-23	42.9866
chr19:43686988	2.25171	-1.90024	11.8141	7.49861e-24	5.87912e-23	42.9866
chr11:970310	-1.9772	1.55311	-11.8141	7.49908e-24	5.87948e-23	42.9865
chr1:200863300	-1.41683	2.18451	-11.8141	7.49936e-24	5.8797e-23	42.9865
chr1:26862649	2.30902	-1.3622	11.8141	7.49948e-24	5.87978e-23	42.9865
chr17:67024990	-1.57	2.12	-11.8141	7.50024e-24	5.88037e-23	42.9864
chr16:73568645	-1.66317	0.504878	-11.8141	7.5006e-24	5.88064e-23	42.9863
chr2:86855556	2.82232	-1.95348	11.8141	7.5006e-24	5.88064e-23	42.9863
chr1:53286068	-1.69659	2.24537	-11.8141	7.50086e-24	5.88084e-23	42.9863
chr1:148310438	1.73293	-2.23683	11.8141	7.5011e-24	5.88102e-23	42.9863
chr2:111118783	1.85768	-2.50726	11.8141	7.50233e-24	5.88198e-23	42.9861
chr10:109773445	-2.26134	1.62226	-11.8141	7.50237e-24	5.882e-23	42.9861
chr8:125464210	-2.43598	0.718841	-11.814	7.5039e-24	5.88319e-23	42.9859
chr12:8693067	1.36183	0.137866	11.814	7.50427e-24	5.88348e-23	42.9858
chr20:63835656	1.62866	-0.445427	11.814	7.50446e-24	5.88362e-23	42.9858
chr10:32149466	1.96817	-2.09835	11.814	7.50532e-24	5.88428e-23	42.9857
chr16:89547093	1.2011	3.06945	11.814	7.50646e-24	5.88517e-23	42.9856
chr8:143720178	1.39366	2.97171	11.814	7.50673e-24	5.88538e-23	42.9855
chr22:44024879	1.72939	-2.28799	11.814	7.50775e-24	5.88617e-23	42.9854
chr16:30092675	-1.24512	-3.27439	-11.814	7.50776e-24	5.88618e-23	42.9854
chr19:30358698	1.22915	2.47579	11.814	7.50779e-24	5.88619e-23	42.9854
chr7:45976193	-1.27732	3.13915	-11.8139	7.50836e-24	5.88663e-23	42.9853
chr19:19121096	1.52049	2.03646	11.8139	7.50886e-24	5.88701e-23	42.9852
chr20:16614195	1.1911	1.46067	11.8139	7.50926e-24	5.88732e-23	42.9852
chr16:84598132	-1.61659	1.76232	-11.8139	7.50936e-24	5.88739e-23	42.9852
chr4:84581732	1.20829	2.40037	11.8139	7.50953e-24	5.88752e-23	42.9851
chr12:561566	1.24622	2.60384	11.8139	7.50977e-24	5.8877e-23	42.9851
chrX:27863837	1.45024	-1.61122	11.8139	7.50986e-24	5.88777e-23	42.9851
chr1:110644087	-1.91622	0.333841	-11.8139	7.50998e-24	5.88785e-23	42.9851
chr6:83825110	-2.06378	-0.0496951	-11.8139	7.51091e-24	5.88858e-23	42.985
chr1:3155587	-1.60805	-0.88	-11.8139	7.51127e-24	5.88885e-23	42.9849
chr12:63822078	1.7089	-2.89189	11.8139	7.51129e-24	5.88886e-23	42.9849
chr19:33101390	-1.63439	2.19805	-11.8139	7.51208e-24	5.88947e-23	42.9848
chr18:79826074	-1.97232	1.77067	-11.8139	7.51213e-24	5.8895e-23	42.9848
chr4:6111662	-2.01537	0.0692683	-11.8138	7.51317e-24	5.89032e-23	42.9847
chr1:38968962	1.24951	1.79146	11.8138	7.51334e-24	5.89044e-23	42.9846
chr16:31177413	-2.15598	1.54323	-11.8138	7.51367e-24	5.89069e-23	42.9846
chr21:31845325	-1.19183	1.13348	-11.8138	7.51399e-24	5.89094e-23	42.9846
chr6:3158175	0.984024	-3.12116	11.8138	7.51522e-24	5.89189e-23	42.9844
chr11:72425618	-1.41293	2.41927	-11.8138	7.51573e-24	5.89229e-23	42.9843
chr22:42770029	1.2911	0.376646	11.8138	7.51599e-24	5.89249e-23	42.9843
chr6:10382052	-2.45232	1.68909	-11.8138	7.5166e-24	5.89296e-23	42.9842
chr17:81210098	-1.27768	3.3986	-11.8138	7.51711e-24	5.89335e-23	42.9841
chr6:33173118	1.71098	-0.516463	11.8138	7.5174e-24	5.89357e-23	42.9841
chr4:123547700	2.66195	-1.85683	11.8137	7.51854e-24	5.89446e-23	42.984
chr11:105612941	1.58683	2.27463	11.8137	7.51868e-24	5.89456e-23	42.9839
chr20:23087148	-2.025	1.8114	-11.8137	7.51905e-24	5.89484e-23	42.9839
chr13:106491266	-2.31098	1.40902	-11.8137	7.51934e-24	5.89506e-23	42.9838
chr1:160789986	-1.33707	2.90341	-11.8137	7.51969e-24	5.89534e-23	42.9838
chr1:222065743	1.16317	1.21744	11.8137	7.51982e-24	5.89543e-23	42.9838
chr12:54572003	1.44012	0.65372	11.8137	7.51991e-24	5.8955e-23	42.9838
chr2:134411962	1.15951	0.102073	11.8137	7.51992e-24	5.8955e-23	42.9838
chr2:40143699	1.54341	0.267195	11.8137	7.52061e-24	5.89603e-23	42.9837
chr5:77846880	1.6322	-0.593293	11.8137	7.52086e-24	5.89622e-23	42.9836
chr15:101278138	1.11171	1.21756	11.8137	7.52098e-24	5.89631e-23	42.9836
chr11:63506427	1.65476	-2.13079	11.8137	7.52256e-24	5.89753e-23	42.9834
chr6:147202064	1.3428	-2.45628	11.8137	7.52257e-24	5.89754e-23	42.9834
chr18:22084872	1.85329	-2.33591	11.8137	7.52272e-24	5.89765e-23	42.9834
chr10:818671	-1.86829	1.80634	-11.8136	7.52314e-24	5.89797e-23	42.9833
chr9:136977832	1.57829	-1.99927	11.8136	7.5232e-24	5.89801e-23	42.9833
chr19:45591105	1.58707	-3.56524	11.8136	7.52341e-24	5.89817e-23	42.9833
chr2:166181681	1.56329	-2.83189	11.8136	7.52402e-24	5.89864e-23	42.9832
chr15:92579687	1.305	2.54994	11.8136	7.52451e-24	5.89902e-23	42.9832
chr12:64389784	-1.62866	2.52372	-11.8136	7.52507e-24	5.89945e-23	42.9831
chr7:51478016	1.24024	1.93354	11.8136	7.52554e-24	5.89982e-23	42.983
chr20:23187620	1.31293	2.9578	11.8136	7.52561e-24	5.89986e-23	42.983
chr1:204377805	1.18317	-3.7461	11.8136	7.52567e-24	5.8999e-23	42.983
chr12:6951006	-2.02683	2.03134	-11.8136	7.52571e-24	5.89993e-23	42.983
chr18:715830	-1.34939	2.36762	-11.8136	7.52581e-24	5.9e-23	42.983
chr10:93069123	1.65927	-2.59866	11.8136	7.52672e-24	5.9007e-23	42.9829
chr16:75241142	1.1028	2.30567	11.8136	7.52678e-24	5.90074e-23	42.9829
chr1:23790520	1.31902	1.95305	11.8136	7.52711e-24	5.901e-23	42.9828
chr2:232386036	1.1778	-3.51707	11.8136	7.52743e-24	5.90124e-23	42.9828
chr4:1043874	1.33927	-3.33402	11.8136	7.52769e-24	5.90144e-23	42.9827
chr11:74719953	1.35073	2.00622	11.8135	7.52781e-24	5.90153e-23	42.9827
chr1:157137337	1.23549	-3.09201	11.8135	7.52791e-24	5.9016e-23	42.9827
chr6:83430647	1.98024	-2.90988	11.8135	7.52808e-24	5.90172e-23	42.9827
chr1:3268077	-1.85317	1.95659	-11.8135	7.52811e-24	5.90175e-23	42.9827
chr13:29866176	1.38744	-2.99579	11.8135	7.52838e-24	5.90195e-23	42.9826
chr5:1511324	1.07415	2.90854	11.8135	7.52938e-24	5.90272e-23	42.9825
chr11:59728416	-2.5678	1.78512	-11.8135	7.52988e-24	5.90311e-23	42.9824
chr1:96952504	-1.54683	2.07171	-11.8135	7.53091e-24	5.90391e-23	42.9823
chr11:130217241	1.21354	2.4964	11.8135	7.53105e-24	5.90401e-23	42.9823
chr10:95838077	-1.85793	1.92689	-11.8135	7.53146e-24	5.90433e-23	42.9822
chr6:39726738	-2.03902	1.19366	-11.8135	7.53178e-24	5.90457e-23	42.9822
chr5:67249497	2.40988	-0.311524	11.8134	7.53319e-24	5.90567e-23	42.982
chr10:52884113	1.72012	-2.3014	11.8134	7.53355e-24	5.90595e-23	42.982
chr18:79691030	-1.42598	2.68689	-11.8134	7.53357e-24	5.90596e-23	42.982
chr18:76490207	-1.48622	-1.06287	-11.8134	7.53387e-24	5.90618e-23	42.9819
chr8:86070648	1.27024	1.13244	11.8134	7.53391e-24	5.90621e-23	42.9819
chr22:50318988	1.23634	1.46829	11.8134	7.53444e-24	5.90662e-23	42.9818
chr1:91732683	2.6172	-1.57226	11.8134	7.53508e-24	5.90711e-23	42.9818
chr7:139910285	-1.65659	2.60988	-11.8134	7.53508e-24	5.90711e-23	42.9818
chr2:100606540	-2.19537	0.359268	-11.8134	7.53536e-24	5.90732e-23	42.9817
chr16:87704036	-1.93915	1.49287	-11.8134	7.53545e-24	5.90738e-23	42.9817
chr4:7981765	-1.25707	0.579512	-11.8134	7.53546e-24	5.90738e-23	42.9817
chr2:52867106	-1.84768	1.37165	-11.8134	7.53631e-24	5.90804e-23	42.9816
chr1:203475550	2.20817	-2.01238	11.8134	7.53645e-24	5.90814e-23	42.9816
chr22:19748267	1.25037	1.10128	11.8134	7.53684e-24	5.90845e-23	42.9815
chr15:92711746	1.54268	2.13805	11.8134	7.53706e-24	5.90861e-23	42.9815
chr20:61136012	-1.5311	-1.84006	-11.8134	7.5371e-24	5.90863e-23	42.9815
chr8:144108305	1.78341	-1.90732	11.8134	7.53734e-24	5.90882e-23	42.9815
chr15:78437326	1.26805	1.455	11.8133	7.53833e-24	5.90959e-23	42.9813
chr21:45472158	2.0089	-0.542866	11.8133	7.53887e-24	5.91001e-23	42.9813
chr7:44326486	1.26561	-2.09476	11.8133	7.53936e-24	5.91038e-23	42.9812
chr10:117541191	1.34963	-2.76787	11.8133	7.53978e-24	5.91071e-23	42.9811
chr22:50298142	-1.90341	1.00024	-11.8133	7.54007e-24	5.91093e-23	42.9811
chr17:35241835	1.29854	1.42463	11.8133	7.54017e-24	5.91099e-23	42.9811
chr19:47544979	1.20268	-0.63122	11.8133	7.54017e-24	5.91099e-23	42.9811
chr5:122844823	1.11171	-3.30268	11.8133	7.54092e-24	5.91157e-23	42.981
chr2:205682860	1.21512	-3.41768	11.8133	7.54106e-24	5.91168e-23	42.981
chr6:19892414	2.67963	-1.89506	11.8133	7.54121e-24	5.91179e-23	42.9809
chr1:19357925	1.53585	1.23439	11.8133	7.54148e-24	5.91199e-23	42.9809
chr10:99596073	2.19573	-1.62189	11.8133	7.54187e-24	5.91229e-23	42.9809
chr18:78789848	-1.8111	2.21957	-11.8132	7.54344e-24	5.91351e-23	42.9807
chr16:84360362	-1.74256	-0.947012	-11.8132	7.54372e-24	5.91373e-23	42.9806
chr2:197309525	-1.48061	-0.3775	-11.8132	7.54452e-24	5.91435e-23	42.9805
chr16:85903040	-1.73159	2.0253	-11.8132	7.5452e-24	5.91487e-23	42.9804
chr14:23010647	1.52768	-3.16213	11.8132	7.54581e-24	5.91534e-23	42.9803
chr13:51454281	1.3922	-2.98524	11.8132	7.54625e-24	5.91568e-23	42.9803
chr18:23992669	-2.41012	0.921159	-11.8132	7.54641e-24	5.9158e-23	42.9803
chr10:44936328	-2.34646	1.76006	-11.8132	7.5465e-24	5.91587e-23	42.9802
chr11:120137972	2.6539	-1.89756	11.8132	7.54652e-24	5.91587e-23	42.9802
chr17:27800816	-1.60329	0.202134	-11.8132	7.5473e-24	5.91648e-23	42.9801
chr7:27213707	1.71402	-2.80213	11.8131	7.5479e-24	5.91694e-23	42.9801
chr11:125874292	1.27524	2.28396	11.8131	7.548e-24	5.91702e-23	42.9801
chr12:131913909	-1.54707	3.2478	-11.8131	7.54823e-24	5.91719e-23	42.98
chr5:138488545	2.59159	-1.84323	11.8131	7.54954e-24	5.91821e-23	42.9798
chr22:38000076	1.73902	-2.62293	11.8131	7.54998e-24	5.91855e-23	42.9798
chr20:20199821	1.33451	0.537012	11.8131	7.55023e-24	5.91874e-23	42.9798
chr17:64778421	1.56878	-3.56878	11.8131	7.551e-24	5.91934e-23	42.9797
chr1:2124748	-1.4461	2.74098	-11.8131	7.55139e-24	5.91963e-23	42.9796
chr1:230136685	-1.44268	1.78537	-11.8131	7.55153e-24	5.91974e-23	42.9796
chr10:13346251	1.48866	-2.22213	11.8131	7.55159e-24	5.91978e-23	42.9796
chr2:232885683	2.60707	-1.73037	11.8131	7.55194e-24	5.92004e-23	42.9795
chr14:100657171	1.63427	2.09787	11.8131	7.55221e-24	5.92025e-23	42.9795
chr1:85616323	1.48756	-3.16829	11.8131	7.55224e-24	5.92027e-23	42.9795
chr16:86512753	1.52659	-2.46012	11.813	7.55302e-24	5.92087e-23	42.9794
chr1:151710406	1.78854	-0.921463	11.813	7.55341e-24	5.92117e-23	42.9793
chr7:5417509	1.52305	-2.34957	11.813	7.55388e-24	5.92153e-23	42.9793
chr22:39650690	1.37671	2.52299	11.813	7.55402e-24	5.92164e-23	42.9793
chr12:67520035	2.43988	-1.73677	11.813	7.55529e-24	5.92262e-23	42.9791
chr21:46443130	-1.70378	2.11665	-11.813	7.5554e-24	5.9227e-23	42.9791
chr5:56717396	2.44841	-1.90055	11.813	7.55544e-24	5.92272e-23	42.9791
chr2:28328204	-1.97878	1.47744	-11.813	7.55544e-24	5.92272e-23	42.9791
chr16:21609223	-2.45756	1.27524	-11.813	7.55607e-24	5.92321e-23	42.979
chr5:135810891	1.27707	2.32683	11.813	7.55622e-24	5.92332e-23	42.979
chr9:95496306	1.24195	1.30902	11.813	7.55623e-24	5.92332e-23	42.979
chr9:136373731	2.15256	-2.04238	11.813	7.55683e-24	5.92378e-23	42.9789
chr20:45344682	1.47963	1.04945	11.8129	7.55775e-24	5.9245e-23	42.9788
chr1:207964195	1.58561	-2.875	11.8129	7.55806e-24	5.92474e-23	42.9787
chr19:48629969	1.82354	-1.86616	11.8129	7.55851e-24	5.92508e-23	42.9787
chr19:13010474	1.98756	-2.25976	11.8129	7.55856e-24	5.92511e-23	42.9787
chr20:19974926	2.45134	-1.8936	11.8129	7.55868e-24	5.9252e-23	42.9786
chr9:134809389	1.41463	1.97244	11.8129	7.55902e-24	5.92546e-23	42.9786
chr5:132384870	-1.18659	2.43659	-11.8129	7.55964e-24	5.92594e-23	42.9785
chr3:58062954	1.59366	2.32939	11.8129	7.5601e-24	5.92629e-23	42.9785
chr14:105467404	2.74	-1.76744	11.8129	7.56097e-24	5.92697e-23	42.9783
chr2:219736557	1.28341	-3.38988	11.8129	7.56115e-24	5.9271e-23	42.9783
chr6:107634640	1.39915	-3.5075	11.8129	7.56207e-24	5.92782e-23	42.9782
chr21:41247673	-1.5611	2.95201	-11.8128	7.56236e-24	5.92804e-23	42.9782
chr2:9813547	-2	0.90439	-11.8128	7.56253e-24	5.92816e-23	42.9781
chr1:16207576	1.54634	-2.14768	11.8128	7.56289e-24	5.92844e-23	42.9781
chr7:39622972	2.00146	-2.62512	11.8128	7.56301e-24	5.92853e-23	42.9781
chr19:36572541	1.77085	-1.88957	11.8128	7.56323e-24	5.9287e-23	42.978
chr8:86515202	1.91402	-2.04482	11.8128	7.56329e-24	5.92873e-23	42.978
chr7:4189263	2.28256	-1.85555	11.8128	7.56378e-24	5.92911e-23	42.978
chr2:101991846	-1.26951	-2.92976	-11.8128	7.56396e-24	5.92925e-23	42.9779
chr3:53846746	1.46915	-3.5003	11.8128	7.56405e-24	5.92931e-23	42.9779
chr9:125341186	-1.19354	3.32445	-11.8128	7.56473e-24	5.92984e-23	42.9778
chr7:135166867	-1.90793	2.11604	-11.8128	7.56484e-24	5.92992e-23	42.9778
chr13:45852127	1.35963	0.565305	11.8128	7.56511e-24	5.93012e-23	42.9778
chr10:13088373	-1.95671	0.950671	-11.8128	7.5652e-24	5.93018e-23	42.9778
chr18:11090123	-2.34939	1.33848	-11.8128	7.56526e-24	5.93022e-23	42.9778
chr8:143995261	-1.94207	0.402744	-11.8128	7.56548e-24	5.93039e-23	42.9777
chr13:21319043	1.81037	-0.744817	11.8128	7.56639e-24	5.9311e-23	42.9776
chr18:62597321	-1.27854	1.03927	-11.8127	7.56711e-24	5.93166e-23	42.9775
chr10:21500135	2.66561	-1.60402	11.8127	7.56744e-24	5.93191e-23	42.9775
chr8:142250699	1.46012	-1.61591	11.8127	7.56783e-24	5.93221e-23	42.9774
chr10:42865812	1.19561	2.1922	11.8127	7.56836e-24	5.93262e-23	42.9774
chr15:23074053	-1.74341	1.46829	-11.8127	7.56849e-24	5.93271e-23	42.9773
chr4:69759584	-1.97061	0.616524	-11.8127	7.5686e-24	5.93279e-23	42.9773
chr16:1471739	-2.35549	1.45152	-11.8127	7.56868e-24	5.93285e-23	42.9773
chr19:14777153	1.31707	-3.07963	11.8127	7.5687e-24	5.93285e-23	42.9773
chr1:8702291	1.50012	-2.5097	11.8127	7.57008e-24	5.93393e-23	42.9771
chr14:37621828	-1.86098	-0.398415	-11.8127	7.57064e-24	5.93436e-23	42.9771
chr2:15945846	-1.94744	2.69177	-11.8127	7.57162e-24	5.93512e-23	42.9769
chr11:2463804	-1.83085	1.3303	-11.8126	7.57253e-24	5.93583e-23	42.9768
chr5:113281426	1.98232	0.270549	11.8126	7.5732e-24	5.93635e-23	42.9767
chr9:133133951	1.2739	-3.75207	11.8126	7.57321e-24	5.93635e-23	42.9767
chr5:144204278	1.10671	-1.5586	11.8126	7.57387e-24	5.93686e-23	42.9766
chr9:133470747	-1.74195	1.85171	-11.8126	7.57393e-24	5.9369e-23	42.9766
chr3:48599259	2.47305	-1.44311	11.8126	7.57425e-24	5.93715e-23	42.9766
chr10:71757200	-1.95341	0.779756	-11.8126	7.57447e-24	5.93731e-23	42.9766
chr3:49910553	1.44805	1.18841	11.8126	7.57519e-24	5.93787e-23	42.9765
chr17:48580178	-1.70512	0.0452439	-11.8126	7.57605e-24	5.93854e-23	42.9764
chr12:8242402	1.16024	-3.81268	11.8126	7.57644e-24	5.93883e-23	42.9763
chr5:131988404	-1.38293	3.25866	-11.8126	7.57684e-24	5.93914e-23	42.9762
chr16:86511581	1.77244	-2.40451	11.8126	7.57696e-24	5.93923e-23	42.9762
chr22:46375225	2.59671	-1.48896	11.8125	7.57737e-24	5.93955e-23	42.9762
chr15:44207762	-2.08866	0.618841	-11.8125	7.57752e-24	5.93966e-23	42.9762
chr16:82632150	0.993171	0.0509756	11.8125	7.5781e-24	5.9401e-23	42.9761
chr17:17700515	1.67976	-2.88037	11.8125	7.57811e-24	5.94011e-23	42.9761
chr13:24272597	1.4189	-0.439329	11.8125	7.57813e-24	5.94011e-23	42.9761
chr3:129560479	1.1278	1.44585	11.8125	7.57841e-24	5.94033e-23	42.976
chr9:77018053	1.37402	-3.03445	11.8125	7.57883e-24	5.94065e-23	42.976
chr19:1657938	2.30756	-1.58073	11.8125	7.57888e-24	5.94068e-23	42.976
chr11:71482599	1.7828	2.28226	11.8125	7.57913e-24	5.94087e-23	42.9759
chr19:10112479	-1.26159	0.525549	-11.8125	7.57937e-24	5.94105e-23	42.9759
chr1:43349061	2.12024	-2.64329	11.8125	7.57955e-24	5.94119e-23	42.9759
chr12:30170743	1.3111	-0.822134	11.8125	7.57988e-24	5.94144e-23	42.9758
chr19:815237	-1.52451	2.1375	-11.8125	7.58006e-24	5.94156e-23	42.9758
chr1:1398287	-1.54378	0.683598	-11.8125	7.58006e-24	5.94156e-23	42.9758
chr20:57695116	2.51293	-1.90305	11.8125	7.5801e-24	5.94159e-23	42.9758
chr1:1084733	1.2828	2.23384	11.8125	7.58023e-24	5.94169e-23	42.9758
chr7:17021391	-2.56256	0.948598	-11.8125	7.58082e-24	5.94214e-23	42.9757
chr5:82397072	1.79329	-0.623354	11.8125	7.58151e-24	5.94268e-23	42.9756
chr15:78103948	1.53476	-2.95323	11.8124	7.58302e-24	5.94385e-23	42.9754
chr13:48232380	1.35683	2.38098	11.8124	7.58319e-24	5.94398e-23	42.9754
chr3:181723306	1.91622	-2.22933	11.8124	7.58322e-24	5.944e-23	42.9754
chr1:58577584	1.74793	-2.46457	11.8124	7.58329e-24	5.94404e-23	42.9754
chr2:237185116	1.3178	0.682195	11.8124	7.58361e-24	5.94429e-23	42.9754
chr9:136498666	-1.2811	2.39152	-11.8124	7.5839e-24	5.94451e-23	42.9753
chr3:10708565	1.63439	-1.56793	11.8124	7.58423e-24	5.94476e-23	42.9753
chr6:166470910	-1.88585	2.26805	-11.8124	7.58509e-24	5.94543e-23	42.9752
chr13:24745802	2.01805	-0.947195	11.8124	7.58516e-24	5.94547e-23	42.9752
chr8:143934761	2.95366	-1.05098	11.8124	7.5857e-24	5.94589e-23	42.9751
chr19:48729409	2.26244	-1.21341	11.8123	7.58703e-24	5.94693e-23	42.9749
chr4:30945832	2.55732	-1.79829	11.8123	7.58733e-24	5.94716e-23	42.9749
chr2:173435081	1.34268	1.38415	11.8123	7.58768e-24	5.94743e-23	42.9748
chr6:15993870	1.41573	2.57116	11.8123	7.58802e-24	5.94768e-23	42.9748
chr21:31316667	1.39232	0.945305	11.8123	7.58811e-24	5.94775e-23	42.9748
chr3:61564231	1.61963	-2.25177	11.8123	7.58814e-24	5.94777e-23	42.9748
chr22:29825482	-1.53366	2.27634	-11.8123	7.58825e-24	5.94785e-23	42.9747
chr1:217140564	2.56	-1.02829	11.8123	7.58865e-24	5.94815e-23	42.9747
chr7:156943361	1.51598	-1.00348	11.8123	7.58902e-24	5.94844e-23	42.9746
chr13:75838845	-1.41524	0.210427	-11.8123	7.58995e-24	5.94915e-23	42.9745
chr19:15458346	2.42585	-1.25561	11.8123	7.59015e-24	5.94931e-23	42.9745
chr15:101203216	-2.19256	1.61104	-11.8123	7.59161e-24	5.95044e-23	42.9743
chr2:231125086	2.19122	-2.25098	11.8123	7.59162e-24	5.95044e-23	42.9743
chr9:112059224	1.07159	0.587256	11.8122	7.592e-24	5.95074e-23	42.9743
chr3:46464311	1.22256	1.66555	11.8122	7.59223e-24	5.95091e-23	42.9742
chr2:241507446	1.09329	-4.03348	11.8122	7.59234e-24	5.95099e-23	42.9742
chr1:116706387	-2.17378	0.844329	-11.8122	7.59265e-24	5.95123e-23	42.9742
chr7:5484005	-2.2911	2.11384	-11.8122	7.59287e-24	5.95139e-23	42.9741
chr5:37834990	1.945	-3.41457	11.8122	7.59289e-24	5.9514e-23	42.9741
chr14:100903705	1.3872	1.5353	11.8122	7.59335e-24	5.95175e-23	42.9741
chr2:71553045	-1.67768	2.8103	-11.8122	7.59423e-24	5.95244e-23	42.974
chr4:83552663	1.38805	1.89037	11.8122	7.59509e-24	5.9531e-23	42.9738
chr9:107709084	-2.2378	1.75061	-11.8122	7.5951e-24	5.95311e-23	42.9738
chr6:28161622	1.39341	-3.31671	11.8122	7.59546e-24	5.95338e-23	42.9738
chr20:23363532	-1.15402	1.64543	-11.8122	7.5957e-24	5.95356e-23	42.9738
chr1:211478964	1.6422	-2.00476	11.8122	7.59647e-24	5.95416e-23	42.9737
chr6:87759521	-2.1339	1.72573	-11.8121	7.59677e-24	5.95439e-23	42.9736
chr1:205662036	1.11695	2.65823	11.8121	7.59681e-24	5.95442e-23	42.9736
chr1:16133894	-1.04793	2.61701	-11.8121	7.59715e-24	5.95467e-23	42.9736
chr19:10111710	-2.14402	1.16543	-11.8121	7.59717e-24	5.95469e-23	42.9736
chr5:56480104	-1.77427	1.17262	-11.8121	7.59935e-24	5.95638e-23	42.9733
chr14:24430915	1.59939	-2.75823	11.8121	7.59973e-24	5.95668e-23	42.9732
chr7:5470445	-2.0072	0.71689	-11.8121	7.60027e-24	5.95709e-23	42.9732
chr13:21319039	1.83244	-0.815	11.8121	7.60035e-24	5.95715e-23	42.9732
chr12:132342714	-1.55988	-1.83323	-11.8121	7.60043e-24	5.9572e-23	42.9731
chr2:241774609	-1.56598	2.21238	-11.8121	7.6007e-24	5.95741e-23	42.9731
chr1:231626086	1.47915	-1.79689	11.812	7.60187e-24	5.95832e-23	42.973
chr1:8598262	1.72915	-2.06165	11.812	7.60194e-24	5.95837e-23	42.9729
chr22:43111659	1.63037	-2.30896	11.812	7.60256e-24	5.95884e-23	42.9729
chr1:48530577	-1.54756	0.507683	-11.812	7.60299e-24	5.95918e-23	42.9728
chr5:179632624	1.51	1.91476	11.812	7.60324e-24	5.95937e-23	42.9728
chr11:3050073	1.25854	0.548537	11.812	7.60337e-24	5.95946e-23	42.9728
chr12:109654815	1.27659	0.778902	11.812	7.60407e-24	5.96e-23	42.9727
chr2:238230976	1.25634	0.681341	11.812	7.60467e-24	5.96047e-23	42.9726
chr5:113201946	1.33049	1.14195	11.812	7.60472e-24	5.9605e-23	42.9726
chrX:154050336	1.53366	1.69085	11.812	7.60483e-24	5.96058e-23	42.9726
chr7:101202573	-1.12976	0.34439	-11.812	7.60483e-24	5.96058e-23	42.9726
chr7:116535881	1.19915	2.49518	11.812	7.60575e-24	5.96129e-23	42.9724
chr12:48980176	-1.22073	-3.18463	-11.812	7.60655e-24	5.9619e-23	42.9723
chr4:151099151	-1.24256	-3.80177	-11.8119	7.6068e-24	5.9621e-23	42.9723
chr9:124023129	1.59537	-1.00415	11.8119	7.60736e-24	5.96252e-23	42.9722
chr4:37890322	1.71439	-2.76573	11.8119	7.60759e-24	5.9627e-23	42.9722
chr7:155219320	1.49402	2.59689	11.8119	7.60853e-24	5.96343e-23	42.9721
chr10:107894794	-1.625	0.715183	-11.8119	7.60858e-24	5.96346e-23	42.9721
chr16:72787625	-1.54378	-3.34043	-11.8119	7.60889e-24	5.9637e-23	42.972
chr16:249143	-1.7228	2.24713	-11.8119	7.6091e-24	5.96386e-23	42.972
chr3:170635824	-1.1072	2.9086	-11.8119	7.60947e-24	5.96414e-23	42.972
chr8:65786844	1.81963	-0.0534756	11.8119	7.60952e-24	5.96418e-23	42.972
chr7:155265942	1.16415	2.46829	11.8119	7.60954e-24	5.96418e-23	42.972
chr17:72667254	1.18159	2.29494	11.8119	7.60978e-24	5.96437e-23	42.9719
chr15:92652701	1.24963	3.27067	11.8119	7.61002e-24	5.96454e-23	42.9719
chr7:101772992	0.991585	1.19689	11.8119	7.61082e-24	5.96517e-23	42.9718
chr10:93069242	2.16939	-2.12921	11.8119	7.61142e-24	5.96563e-23	42.9717
chr10:34711998	-1.86439	1.0811	-11.8118	7.6119e-24	5.966e-23	42.9716
chr8:110894854	1.33659	-0.192561	11.8118	7.61236e-24	5.96636e-23	42.9716
chrX:120246644	1.21244	0.731098	11.8118	7.61258e-24	5.96652e-23	42.9716
chr7:27139692	2.69378	-1.57287	11.8118	7.61402e-24	5.96764e-23	42.9714
chr6:38092535	1.12195	2.87427	11.8118	7.61409e-24	5.96768e-23	42.9714
chr5:163438652	-1.58646	2.19226	-11.8118	7.61409e-24	5.96768e-23	42.9714
chr1:1541638	1.24963	1.57372	11.8118	7.61411e-24	5.96769e-23	42.9714
chr7:121352396	-1.84585	1.8378	-11.8118	7.61433e-24	5.96786e-23	42.9713
chr17:38707014	2.08805	-2.29037	11.8118	7.61472e-24	5.96815e-23	42.9713
chr6:436651	1.45963	1.06665	11.8118	7.61475e-24	5.96817e-23	42.9713
chr2:9814080	1.445	-3.68421	11.8118	7.61576e-24	5.96896e-23	42.9711
chr2:235171066	1.44976	-3.01622	11.8118	7.61625e-24	5.96933e-23	42.9711
chr21:42513442	1.63012	-3.11787	11.8118	7.61643e-24	5.96947e-23	42.9711
chr9:97062357	2.20232	-1.7275	11.8117	7.6167e-24	5.96967e-23	42.971
chr18:60656845	-2.61939	1.5975	-11.8117	7.61807e-24	5.97074e-23	42.9708
chr7:74268517	2.36098	-1.48988	11.8117	7.61831e-24	5.97092e-23	42.9708
chr11:69648048	-2.39683	1.45512	-11.8117	7.61836e-24	5.97096e-23	42.9708
chr17:852307	-1.47305	1.83933	-11.8117	7.61856e-24	5.97111e-23	42.9708
chr13:113507174	-1.22329	1.84835	-11.8117	7.61859e-24	5.97112e-23	42.9708
chr16:88179340	-1.38878	1.96012	-11.8117	7.61953e-24	5.97186e-23	42.9706
chr2:189879619	1.24585	-0.247683	11.8117	7.61992e-24	5.97215e-23	42.9706
chr6:30033749	-1.77524	2.37835	-11.8117	7.62044e-24	5.97255e-23	42.9705
chr11:76211429	1.90244	-2.25402	11.8117	7.62064e-24	5.9727e-23	42.9705
chr19:14266008	2.05415	-2.41622	11.8117	7.62139e-24	5.97328e-23	42.9704
chr13:75635472	1.81598	-2.93689	11.8117	7.62143e-24	5.97331e-23	42.9704
chr11:89491846	-1.21085	-0.37189	-11.8116	7.62167e-24	5.97349e-23	42.9704
chr10:126903850	-2.41988	1.43494	-11.8116	7.62168e-24	5.97349e-23	42.9704
chr17:215846	2.19793	-0.0609146	11.8116	7.62201e-24	5.97374e-23	42.9703
chr13:100063975	-1.9872	0.247866	-11.8116	7.62213e-24	5.97383e-23	42.9703
chr8:407619	1.40159	-2.77506	11.8116	7.62382e-24	5.97515e-23	42.9701
chr4:1993018	1.26671	1.43787	11.8116	7.62419e-24	5.97543e-23	42.97
chr11:66346621	-1.56268	2.24122	-11.8116	7.62501e-24	5.97606e-23	42.9699
chr1:85496542	-1.7322	2.33232	-11.8116	7.62517e-24	5.97618e-23	42.9699
chr1:214542946	-1.93963	0.897866	-11.8116	7.62531e-24	5.97629e-23	42.9699
chr3:122913955	-1.60817	0.611037	-11.8116	7.62616e-24	5.97695e-23	42.9698
chr4:153452280	1.68195	1.37829	11.8115	7.62709e-24	5.97767e-23	42.9697
chr2:151363952	-2.07561	0.785488	-11.8115	7.62728e-24	5.97781e-23	42.9696
chr7:2437352	2.60646	-1.74165	11.8115	7.62852e-24	5.97877e-23	42.9695
chrX:152641800	1.24305	-1.05543	11.8115	7.62853e-24	5.97878e-23	42.9695
chr19:34838920	1.3528	-3.71689	11.8115	7.62908e-24	5.9792e-23	42.9694
chr6:12233767	2.11024	-1.27427	11.8115	7.62915e-24	5.97925e-23	42.9694
chrX:100644387	1.6972	-0.182744	11.8115	7.6294e-24	5.97944e-23	42.9694
chr5:111072930	1.35244	-2.64146	11.8115	7.62942e-24	5.97945e-23	42.9694
chr7:24765583	1.75854	-1.13256	11.8115	7.62971e-24	5.97967e-23	42.9693
chr9:128393273	1.97463	-2.24463	11.8115	7.62995e-24	5.97985e-23	42.9693
chr12:2454896	-2.20488	1.69146	-11.8115	7.63133e-24	5.98092e-23	42.9691
chr22:19639828	1.28561	2.47268	11.8114	7.63147e-24	5.98103e-23	42.9691
chr1:28059146	1.93073	-1.58927	11.8114	7.63161e-24	5.98113e-23	42.9691
chr7:20220112	-1.96829	-3.20817	-11.8114	7.63406e-24	5.98304e-23	42.9687
chr4:139182322	1.10073	2.89085	11.8114	7.63444e-24	5.98334e-23	42.9687
chr5:31504604	-1.38976	3.17171	-11.8114	7.63448e-24	5.98336e-23	42.9687
chr7:50159359	1.39549	2.36518	11.8114	7.63456e-24	5.98341e-23	42.9687
chr10:73966284	1.50037	-2.25165	11.8114	7.63506e-24	5.9838e-23	42.9686
chr2:241753833	-1.23024	3.3922	-11.8114	7.63551e-24	5.98414e-23	42.9686
chr16:75011745	-1.81756	-0.354268	-11.8114	7.63586e-24	5.98441e-23	42.9685
chr10:122879384	1.30561	-2.84317	11.8114	7.63617e-24	5.98465e-23	42.9685
chr12:130160455	1.68561	-2.2878	11.8113	7.63644e-24	5.98486e-23	42.9684
chr15:70357752	-1.52463	2.21866	-11.8113	7.63672e-24	5.98507e-23	42.9684
chr1:2204349	0.951951	0.534512	11.8113	7.63977e-24	5.98745e-23	42.968
chr1:32275035	1.08866	2.98104	11.8113	7.63993e-24	5.98757e-23	42.968
chr8:52389079	1.2928	1.27591	11.8113	7.64002e-24	5.98764e-23	42.968
chr4:38728594	2.63	-1.80756	11.8113	7.64004e-24	5.98764e-23	42.968
chr19:40413578	1.32085	-1.99396	11.8113	7.64007e-24	5.98766e-23	42.968
chr9:96618002	2.42902	-1.3689	11.8113	7.64063e-24	5.98809e-23	42.9679
chr15:98788670	-1.96927	0.733293	-11.8112	7.64192e-24	5.98909e-23	42.9677
chr1:181647557	-1.55463	0.939024	-11.8112	7.64222e-24	5.98932e-23	42.9677
chr11:2909320	1.67378	-2.3386	11.8112	7.64223e-24	5.98932e-23	42.9677
chr15:89818472	-3.28439	1.24866	-11.8112	7.64233e-24	5.9894e-23	42.9677
chr1:224593432	-1.19366	0.444878	-11.8112	7.64251e-24	5.98953e-23	42.9676
chr19:49166222	-1.36963	0.305793	-11.8112	7.64285e-24	5.98979e-23	42.9676
chr2:96637075	-1.63293	0.940854	-11.8112	7.64336e-24	5.99019e-23	42.9675
chr6:100085267	-1.83854	1.72793	-11.8112	7.64376e-24	5.99049e-23	42.9675
chr8:11558030	-2.51622	1.53982	-11.8112	7.64418e-24	5.99081e-23	42.9674
chr1:10178688	-1.44537	3.00768	-11.8112	7.6448e-24	5.99129e-23	42.9673
chr7:139183371	1.61	0.463293	11.8112	7.64481e-24	5.99129e-23	42.9673
chr11:69576026	2.19793	-1.48457	11.8112	7.64517e-24	5.99157e-23	42.9673
chr10:101124399	1.23976	-1.63378	11.8112	7.64533e-24	5.99169e-23	42.9673
chr11:67066293	1.13634	2.02488	11.8112	7.64537e-24	5.99172e-23	42.9673
chr3:128490645	-1.1461	-3.41402	-11.8112	7.64543e-24	5.99175e-23	42.9673
chr5:180233200	2.15402	-0.283841	11.8112	7.64587e-24	5.99209e-23	42.9672
chr2:33214684	-2.03976	0.888049	-11.8112	7.64598e-24	5.99217e-23	42.9672
chr20:23663359	1.73476	0.25311	11.8111	7.64635e-24	5.99245e-23	42.9671
chr22:50577595	-1.73549	2.19043	-11.8111	7.64651e-24	5.99258e-23	42.9671
chr11:73343127	2.48744	-2.3303	11.8111	7.64669e-24	5.99271e-23	42.9671
chr15:77072206	1.08171	2.91927	11.8111	7.64689e-24	5.99286e-23	42.9671
chr4:109979913	-1.79988	1.76555	-11.8111	7.64691e-24	5.99286e-23	42.9671
chr9:85784667	1.21817	2.22689	11.8111	7.64708e-24	5.99299e-23	42.967
chr6:156507917	-1.78085	1.01909	-11.8111	7.64729e-24	5.99315e-23	42.967
chr11:125885800	-1.48207	2.47104	-11.8111	7.64737e-24	5.99321e-23	42.967
chr8:61715364	1.55476	0.670793	11.8111	7.64745e-24	5.99326e-23	42.967
chr4:86977301	1.65866	0.497988	11.8111	7.6486e-24	5.99416e-23	42.9668
chr22:49650853	1.30012	1.39091	11.8111	7.6489e-24	5.99439e-23	42.9668
chr12:132661627	-1.73195	2.08061	-11.8111	7.6501e-24	5.99532e-23	42.9667
chr12:6963564	2.15537	-2.01768	11.8111	7.65011e-24	5.99532e-23	42.9667
chr20:3752205	1.83024	-3.09744	11.8111	7.65022e-24	5.9954e-23	42.9666
chr18:28795072	-1.55098	1.38585	-11.8111	7.65027e-24	5.99543e-23	42.9666
chr17:17593169	-1.98561	1.95817	-11.8111	7.65079e-24	5.99583e-23	42.9666
chr3:61564873	1.68927	-2.9628	11.8111	7.65083e-24	5.99586e-23	42.9666
chr14:100557160	1.83902	0.361463	11.8111	7.65091e-24	5.99591e-23	42.9665
chr17:39928003	1.32195	-3.05671	11.811	7.65213e-24	5.99686e-23	42.9664
chr8:119673247	2.93829	-1.86976	11.811	7.65243e-24	5.99709e-23	42.9663
chr1:146486633	2.10573	-2.34165	11.811	7.65255e-24	5.99718e-23	42.9663
chr13:99997968	1.92244	-1.51317	11.811	7.65272e-24	5.99731e-23	42.9663
chr5:154416607	-1.76476	2.13396	-11.811	7.65302e-24	5.99753e-23	42.9663
chr5:119524802	-1.73012	1.99165	-11.811	7.65317e-24	5.99764e-23	42.9663
chr12:8527786	1.73902	0.84	11.811	7.65317e-24	5.99764e-23	42.9663
chr5:108671712	1.18073	2.35585	11.811	7.65365e-24	5.998e-23	42.9662
chr16:1535935	1.39232	1.94543	11.811	7.65413e-24	5.99838e-23	42.9661
chr1:64506677	-2.07354	1.02811	-11.811	7.65437e-24	5.99856e-23	42.9661
chr2:234098894	-1.84329	1.32628	-11.811	7.65447e-24	5.99863e-23	42.9661
chr16:4925222	1.73866	-2.65457	11.811	7.65449e-24	5.99863e-23	42.9661
chr17:3475509	1.18439	2.08561	11.811	7.65451e-24	5.99865e-23	42.9661
chr12:109248969	-2.03329	1.00482	-11.811	7.65513e-24	5.99913e-23	42.966
chr3:8683337	2.2761	-1.71988	11.8109	7.65645e-24	6.00016e-23	42.9658
chr13:113109438	1.46951	-1.43122	11.8109	7.65708e-24	6.00064e-23	42.9657
chr11:64853787	-2.50768	1.4636	-11.8109	7.65719e-24	6.00072e-23	42.9657
chr20:62316762	-1.41256	3.49811	-11.8109	7.6573e-24	6.0008e-23	42.9657
chr16:85525410	1.61549	-2.56921	11.8109	7.65743e-24	6.00089e-23	42.9657
chr16:69331066	1.23354	-3.04848	11.8109	7.65758e-24	6.00101e-23	42.9657
chr1:92480526	2.85171	-2.0872	11.8109	7.65775e-24	6.00113e-23	42.9657
chr17:45428769	1.85207	-2.00555	11.8109	7.65775e-24	6.00113e-23	42.9657
chr11:82734128	1.39	-2.42037	11.8109	7.6579e-24	6.00123e-23	42.9656
chr7:1940888	-2.21829	1.41793	-11.8109	7.65837e-24	6.0016e-23	42.9656
chr8:8387199	1.645	-2.67738	11.8109	7.65894e-24	6.00204e-23	42.9655
chr2:236154489	-1.43671	1.8125	-11.8109	7.65958e-24	6.00253e-23	42.9654
chr3:194598943	1.23073	2.27695	11.8109	7.65996e-24	6.00282e-23	42.9654
chr8:23528500	1.28085	-3.30152	11.8109	7.66015e-24	6.00297e-23	42.9653
chr21:35733007	-2.08073	0.673415	-11.8109	7.6607e-24	6.00339e-23	42.9653
chr22:44400641	-1.63988	0.530305	-11.8108	7.66195e-24	6.00436e-23	42.9651
chr1:5668828	1.3189	2.76848	11.8108	7.66203e-24	6.00442e-23	42.9651
chr11:68411666	2.4572	-0.828598	11.8108	7.66257e-24	6.00483e-23	42.965
chr22:39428314	2.05134	-0.717256	11.8108	7.6626e-24	6.00485e-23	42.965
chr8:30155553	1.4161	-3.70902	11.8108	7.66318e-24	6.0053e-23	42.9649
chr6:170110783	-1.5428	1.87335	-11.8108	7.66349e-24	6.00554e-23	42.9649
chr12:132205953	-1.35976	-2.70195	-11.8108	7.66414e-24	6.00604e-23	42.9648
chr8:28400599	2.19378	-1.16835	11.8108	7.66468e-24	6.00645e-23	42.9648
chr2:240144665	0.990366	0.156037	11.8108	7.66487e-24	6.0066e-23	42.9647
chr9:135253481	1.32341	-0.769024	11.8108	7.66528e-24	6.00691e-23	42.9647
chr8:20435785	1.27061	-2.94628	11.8108	7.6653e-24	6.00692e-23	42.9647
chr1:50157974	1.17902	2.1378	11.8108	7.66571e-24	6.00724e-23	42.9646
chr14:52791883	1.15805	-4.1539	11.8108	7.66602e-24	6.00747e-23	42.9646
chr1:62721126	-1.48073	1.76402	-11.8108	7.66606e-24	6.00749e-23	42.9646
chr7:101201005	1.53354	-1.92445	11.8107	7.66742e-24	6.00855e-23	42.9644
chr12:125024960	-2.23183	1.8903	-11.8107	7.66795e-24	6.00896e-23	42.9643
chr9:3898590	2.1472	-1.78628	11.8107	7.66863e-24	6.00949e-23	42.9642
chr1:154971455	1.44805	-3.28488	11.8107	7.66866e-24	6.0095e-23	42.9642
chr7:74338590	-1.71427	1.87823	-11.8107	7.66994e-24	6.0105e-23	42.9641
chr6:150633244	-2.32683	1.69841	-11.8106	7.67148e-24	6.0117e-23	42.9639
chr9:686324	2.62061	-1.67055	11.8106	7.6719e-24	6.01203e-23	42.9638
chr13:42071848	-1.36268	3.12634	-11.8106	7.67258e-24	6.01255e-23	42.9637
chr17:7177011	1.27451	-2.6503	11.8106	7.67264e-24	6.01259e-23	42.9637
chr19:1263080	2.12951	-2.05915	11.8106	7.67285e-24	6.01275e-23	42.9637
chr20:19785223	1.25976	-2.98622	11.8106	7.67305e-24	6.0129e-23	42.9637
chr3:122680236	2.00573	-1.95421	11.8106	7.67308e-24	6.01291e-23	42.9637
chr3:171255454	-1.95488	0.543415	-11.8106	7.67361e-24	6.01332e-23	42.9636
chr18:79638428	1.38134	0.793232	11.8105	7.67648e-24	6.01557e-23	42.9632
chr5:150086801	-1.78146	0.817683	-11.8105	7.67664e-24	6.01569e-23	42.9632
chr10:71795267	1.0378	-0.691098	11.8105	7.67771e-24	6.01651e-23	42.9631
chr19:50214889	1.77293	-2.4389	11.8105	7.67796e-24	6.0167e-23	42.963
chr11:66036090	-1.6511	2.00604	-11.8105	7.67847e-24	6.0171e-23	42.963
chr3:50807083	2.26354	-1.58848	11.8105	7.67924e-24	6.0177e-23	42.9629
chr21:44087159	1.27634	2.70476	11.8105	7.68046e-24	6.01864e-23	42.9627
chr10:49310389	-2.01756	1.43744	-11.8105	7.68068e-24	6.01881e-23	42.9627
chr16:87833226	-1.57646	2.14945	-11.8105	7.68072e-24	6.01883e-23	42.9627
chr6:8436030	2.03683	-2.37	11.8105	7.68092e-24	6.01898e-23	42.9626
chr11:48107457	1.69134	-2.00409	11.8104	7.68135e-24	6.01931e-23	42.9626
chr18:3895160	-1.56659	2.39549	-11.8104	7.68165e-24	6.01954e-23	42.9625
chr8:37601006	1.30549	2.2886	11.8104	7.68172e-24	6.01959e-23	42.9625
chr14:20323214	-1.13732	3.09561	-11.8104	7.68226e-24	6.02001e-23	42.9625
chr7:149854818	2.37293	-1.91951	11.8104	7.6824e-24	6.02011e-23	42.9624
chr1:45623169	2.23037	-2.39506	11.8104	7.68287e-24	6.02048e-23	42.9624
chr22:46794314	-1.25524	3.39226	-11.8104	7.6835e-24	6.02096e-23	42.9623
chr2:73988301	2.28207	-1.12177	11.8104	7.6857e-24	6.02268e-23	42.962
chr5:139637123	1.4222	-4.06073	11.8104	7.68614e-24	6.02302e-23	42.962
chr9:93053099	2.08671	-0.728476	11.8104	7.68619e-24	6.02304e-23	42.962
chr13:114129040	-2.49878	1.23537	-11.8103	7.68755e-24	6.02411e-23	42.9618
chr10:121310813	-1.76951	1.28293	-11.8103	7.68775e-24	6.02425e-23	42.9618
chr1:955734	-2.55293	1.11878	-11.8103	7.68821e-24	6.02461e-23	42.9617
chr5:67162665	2.44671	-1.31591	11.8103	7.68857e-24	6.02489e-23	42.9616
chr8:67392930	1.77085	-2.1936	11.8103	7.6886e-24	6.0249e-23	42.9616
chr19:17870375	1.86963	-1.74982	11.8103	7.68941e-24	6.02553e-23	42.9615
chr19:2460039	-2.47963	1.53567	-11.8103	7.68994e-24	6.02594e-23	42.9615
chr2:85266631	1.12049	-3.26439	11.8103	7.69033e-24	6.02624e-23	42.9614
chr5:159104368	1.78829	-1.81012	11.8103	7.69045e-24	6.02632e-23	42.9614
chr8:80683087	1.18646	-2.24982	11.8103	7.69051e-24	6.02636e-23	42.9614
chr17:349477	-2.08427	1.37421	-11.8103	7.69069e-24	6.0265e-23	42.9614
chr12:132277123	-1.56793	-1.45579	-11.8103	7.6907e-24	6.0265e-23	42.9614
chr5:150389591	1.73988	0.591037	11.8103	7.69087e-24	6.02662e-23	42.9614
chr4:152579190	1.42305	2.63128	11.8102	7.69124e-24	6.02691e-23	42.9613
chr3:126418973	1.0939	2.05793	11.8102	7.69174e-24	6.02729e-23	42.9612
chr6:12208470	-2.37305	1.54994	-11.8102	7.69238e-24	6.02779e-23	42.9612
chr5:176659001	-2.15549	0.10628	-11.8102	7.69292e-24	6.02821e-23	42.9611
chr16:77585433	1.25573	1.38055	11.8102	7.69308e-24	6.02832e-23	42.9611
chr17:82782772	-2.18854	2.10146	-11.8102	7.69346e-24	6.02861e-23	42.961
chr12:15956985	2.40134	-1.32567	11.8102	7.69411e-24	6.02912e-23	42.9609
chr10:6228512	-1.31817	1.46628	-11.8102	7.69454e-24	6.02945e-23	42.9609
chr16:89100179	-2.04159	1.83555	-11.8102	7.69456e-24	6.02946e-23	42.9609
chr6:10113470	1.86561	-0.883293	11.8102	7.6948e-24	6.02964e-23	42.9608
chr6:32084328	1.81707	1.94841	11.8102	7.69502e-24	6.0298e-23	42.9608
chr19:46412836	1.85268	-2.3111	11.8102	7.69513e-24	6.02988e-23	42.9608
chr4:3473314	-2.07476	0.366524	-11.8102	7.69563e-24	6.03027e-23	42.9607
chr11:31825813	1.69	-2.54988	11.8102	7.69577e-24	6.03037e-23	42.9607
chr6:38725653	-1.98183	1.53482	-11.8102	7.69581e-24	6.03039e-23	42.9607
chr13:49629692	-1.94524	0.858598	-11.8101	7.69654e-24	6.03096e-23	42.9606
chr7:55157428	-1.25622	2.63506	-11.8101	7.69665e-24	6.03104e-23	42.9606
chr8:101774689	1.56244	1.9572	11.8101	7.69675e-24	6.03111e-23	42.9606
chr16:1829058	1.37	0.893659	11.8101	7.69777e-24	6.0319e-23	42.9605
chr7:87221133	1.2439	-2.625	11.8101	7.69811e-24	6.03217e-23	42.9604
chr19:33468871	1.46463	2.52402	11.8101	7.69887e-24	6.03275e-23	42.9603
chr16:69820991	-1.47976	2.90646	-11.8101	7.69947e-24	6.03321e-23	42.9602
chr2:176554177	-2.03549	-1.42165	-11.8101	7.69965e-24	6.03335e-23	42.9602
chr14:92899024	-2.05573	0.741646	-11.8101	7.70075e-24	6.0342e-23	42.9601
chr17:82229310	1.43024	-3.28634	11.8101	7.70095e-24	6.03435e-23	42.96
chr8:24911329	1.58902	-0.931463	11.81	7.70134e-24	6.03465e-23	42.96
chr2:152513335	-1.27671	2.68762	-11.81	7.70188e-24	6.03507e-23	42.9599
chr16:85209333	1.27317	2.84256	11.81	7.70301e-24	6.03595e-23	42.9598
chr1:234964039	-1.18256	0.732012	-11.81	7.70308e-24	6.03599e-23	42.9598
chr2:232574154	-1.35805	2.22049	-11.81	7.70335e-24	6.0362e-23	42.9597
chr20:4796574	-1.32378	1.99091	-11.81	7.70388e-24	6.03661e-23	42.9597
chr12:108633168	-1.97756	1.93341	-11.81	7.70546e-24	6.03784e-23	42.9595
chr6:12208442	-2.12951	0.806341	-11.8099	7.70652e-24	6.03867e-23	42.9593
chr2:110932058	-1.25634	2.84683	-11.8099	7.70722e-24	6.0392e-23	42.9592
chr4:153486611	2.48268	-1.96866	11.8099	7.70731e-24	6.03927e-23	42.9592
chr10:117551782	1.80841	-2.20323	11.8099	7.70752e-24	6.03942e-23	42.9592
chr1:6425320	-1.15183	-2.2653	-11.8099	7.7095e-24	6.04097e-23	42.9589
chr12:3367220	1.26024	1.49195	11.8099	7.70963e-24	6.04107e-23	42.9589
chr17:15683112	-2.35744	2.08055	-11.8099	7.71098e-24	6.04212e-23	42.9587
chr16:15740123	-1.24488	1.89793	-11.8099	7.71124e-24	6.04232e-23	42.9587
chr19:33175544	-1.98902	2.39098	-11.8098	7.71139e-24	6.04243e-23	42.9587
chr9:35801721	1.37817	2.28604	11.8098	7.71201e-24	6.0429e-23	42.9586
chr6:43273620	1.00256	1.14762	11.8098	7.71204e-24	6.04292e-23	42.9586
chr5:17403875	1.09512	2.94195	11.8098	7.71237e-24	6.04317e-23	42.9586
chr16:30407014	1.29939	-3.63909	11.8098	7.71365e-24	6.04417e-23	42.9584
chr22:23262305	1.10451	1.11884	11.8098	7.71476e-24	6.04503e-23	42.9583
chr3:114147471	1.24402	0.322012	11.8098	7.71505e-24	6.04525e-23	42.9582
chr1:3081054	-1.76183	1.95872	-11.8098	7.71596e-24	6.04596e-23	42.9581
chr13:114279259	-1.1122	2.58037	-11.8097	7.71958e-24	6.04879e-23	42.9576
chr14:73718854	2.11793	-0.364451	11.8097	7.71967e-24	6.04885e-23	42.9576
chr8:22866160	1.3022	-0.549024	11.8097	7.71992e-24	6.04904e-23	42.9576
chr22:44808464	-1.62256	0.0522561	-11.8097	7.72003e-24	6.04912e-23	42.9576
chr17:57455766	-2.35305	0.869817	-11.8097	7.72005e-24	6.04913e-23	42.9576
chr8:52193865	-2.19439	0.923415	-11.8097	7.72034e-24	6.04935e-23	42.9575
chrX:1465671	2.32427	-1.13128	11.8096	7.72136e-24	6.05014e-23	42.9574
chr5:177432081	-1.61451	2.66567	-11.8096	7.72144e-24	6.0502e-23	42.9574
chr19:2346221	2.17695	-1.90348	11.8096	7.72172e-24	6.05041e-23	42.9574
chr19:19637651	2.46524	-1.63982	11.8096	7.7226e-24	6.05109e-23	42.9572
chr7:1619470	1.08073	1.69878	11.8096	7.723e-24	6.0514e-23	42.9572
chr15:36880450	1.8439	-2.98427	11.8096	7.72539e-24	6.05327e-23	42.9569
chr1:47178820	1.01012	2.15848	11.8096	7.72617e-24	6.05387e-23	42.9568
chr19:54465434	1.45341	-2.16427	11.8096	7.7262e-24	6.05388e-23	42.9568
chr12:49955634	1.35122	-3.43524	11.8096	7.7262e-24	6.05388e-23	42.9568
chr16:19115956	1.27317	1.41415	11.8095	7.7268e-24	6.05434e-23	42.9567
chr12:50104026	2.07476	-2.80604	11.8095	7.72723e-24	6.05467e-23	42.9566
chr19:16526340	-1.46512	2.29341	-11.8095	7.72736e-24	6.05477e-23	42.9566
chr5:172648456	-1.97159	0.957866	-11.8095	7.7277e-24	6.05503e-23	42.9566
chr9:88990903	1.76561	-3.42049	11.8095	7.72785e-24	6.05514e-23	42.9566
chr6:35512873	1.40683	1.80585	11.8095	7.72788e-24	6.05516e-23	42.9566
chr1:159881707	1.23683	-0.0614634	11.8095	7.72792e-24	6.05518e-23	42.9566
chr2:2859902	1.21195	2.24268	11.8095	7.72799e-24	6.05523e-23	42.9565
chr3:123523015	-2.485	1.66774	-11.8095	7.72848e-24	6.0556e-23	42.9565
chr1:3693238	1.47354	0.019939	11.8095	7.72853e-24	6.05564e-23	42.9565
chr8:18919252	1.98695	-2.07274	11.8095	7.72872e-24	6.05578e-23	42.9565
chr13:98233554	-1.51122	0.396951	-11.8095	7.72885e-24	6.05588e-23	42.9564
chr5:179121291	-1.51976	2.42451	-11.8095	7.72936e-24	6.05627e-23	42.9564
chr14:54481417	2.54707	-1.47817	11.8095	7.72946e-24	6.05634e-23	42.9564
chr3:25452394	-1.9678	0.785	-11.8095	7.73e-24	6.05675e-23	42.9563
chr5:153658516	1.8561	-0.527195	11.8095	7.73074e-24	6.05733e-23	42.9562
chr11:64739757	1.09744	1.63518	11.8094	7.73237e-24	6.0586e-23	42.956
chr16:88613169	-2.11268	2.22427	-11.8094	7.73291e-24	6.05901e-23	42.9559
chr7:53218962	1.36537	-2.93463	11.8094	7.73417e-24	6.05999e-23	42.9558
chr6:1620303	1.99488	-1.72683	11.8094	7.73417e-24	6.05999e-23	42.9558
chr15:42012063	1.18805	2.65671	11.8094	7.73608e-24	6.06148e-23	42.9555
chr2:85369549	-1.73024	1.32232	-11.8094	7.73631e-24	6.06165e-23	42.9555
chr2:212832572	1.53378	2.26091	11.8093	7.73664e-24	6.06191e-23	42.9554
chr15:98000752	2.05305	0.216524	11.8093	7.73676e-24	6.06199e-23	42.9554
chr9:93053098	1.96646	-0.714329	11.8093	7.73728e-24	6.06239e-23	42.9554
chr17:4785346	1.82915	-2.89591	11.8093	7.73745e-24	6.06252e-23	42.9553
chr5:137482574	1.33695	1.83848	11.8093	7.73804e-24	6.06297e-23	42.9553
chr16:88120408	1.41659	2.28439	11.8093	7.73804e-24	6.06297e-23	42.9553
chr16:30367906	-1.4239	1.30451	-11.8093	7.7385e-24	6.06332e-23	42.9552
chr7:2249221	1.4411	-3.47677	11.8093	7.73933e-24	6.06396e-23	42.9551
chr15:90035175	1.60244	-3.03037	11.8093	7.73949e-24	6.06408e-23	42.9551
chr1:171258126	-1.48951	2.06378	-11.8093	7.73951e-24	6.06409e-23	42.9551
chr11:119674249	-2.15293	0.657927	-11.8093	7.73986e-24	6.06436e-23	42.955
chr6:34263557	1.43561	1.99585	11.8093	7.74005e-24	6.06449e-23	42.955
chr4:3202254	-1.91732	2.11049	-11.8093	7.74005e-24	6.06449e-23	42.955
chr20:58467430	1.27232	-1.96726	11.8093	7.7401e-24	6.06452e-23	42.955
chr7:100156609	-1.3689	1.19043	-11.8093	7.74015e-24	6.06456e-23	42.955
chr7:1586546	-1.88232	1.3836	-11.8093	7.74035e-24	6.06471e-23	42.955
chr6:126228365	-1.66268	2.02537	-11.8093	7.74055e-24	6.06486e-23	42.9549
chr17:2088228	-1.59207	2.80689	-11.8092	7.74327e-24	6.06699e-23	42.9546
chr12:131040127	1.3528	1.81872	11.8092	7.74329e-24	6.06699e-23	42.9546
chr8:20452019	-2.12817	1.13835	-11.8092	7.74509e-24	6.0684e-23	42.9543
chr19:35704481	1.05427	0.0496951	11.8092	7.74521e-24	6.06848e-23	42.9543
chr14:89164722	-2.32012	2.01945	-11.8092	7.7455e-24	6.0687e-23	42.9543
chr3:160224964	1.35024	-3.59695	11.8092	7.7456e-24	6.06878e-23	42.9543
chr1:245947394	-2.18829	1.72451	-11.8092	7.74562e-24	6.06878e-23	42.9543
chr7:37047285	-1.42073	2.10988	-11.8092	7.74563e-24	6.06878e-23	42.9543
chr3:152366431	2.08061	-1.66579	11.8092	7.74589e-24	6.06898e-23	42.9542
chr5:179700040	-1.14927	-3.80049	-11.8091	7.74665e-24	6.06957e-23	42.9541
chr12:138618	1.31329	0.463476	11.8091	7.7468e-24	6.06968e-23	42.9541
chr2:240442078	-2.42415	1.14232	-11.8091	7.74726e-24	6.07003e-23	42.9541
chr5:60843062	2.27037	-1.24226	11.8091	7.74739e-24	6.07013e-23	42.954
chr19:56113402	-2.39768	1.18787	-11.8091	7.74959e-24	6.07185e-23	42.9538
chr1:247402251	-1.79927	1.76146	-11.8091	7.74976e-24	6.07197e-23	42.9537
chr2:127486772	-2.24402	1.31957	-11.8091	7.75015e-24	6.07227e-23	42.9537
chr21:41678741	2.4072	-2.2575	11.8091	7.75026e-24	6.07235e-23	42.9537
chr2:128901946	1.48134	-1.03335	11.8091	7.75124e-24	6.07311e-23	42.9536
chrX:19226189	1.39402	0.81372	11.8091	7.75148e-24	6.07329e-23	42.9535
chr2:127633302	-1.67012	2.13348	-11.809	7.75169e-24	6.07345e-23	42.9535
chr12:129085999	1.06634	0.764634	11.809	7.75182e-24	6.07355e-23	42.9535
chr20:21714546	1.77622	-3.58591	11.809	7.75187e-24	6.07358e-23	42.9535
chr17:8445724	1.25171	1.1678	11.809	7.75245e-24	6.07403e-23	42.9534
chr19:5672084	-1.07488	3.02512	-11.809	7.75291e-24	6.07438e-23	42.9533
chr11:67281545	-1.20805	2.70244	-11.809	7.753e-24	6.07444e-23	42.9533
chr12:124772711	1.33037	1.84945	11.809	7.75386e-24	6.07511e-23	42.9532
chr9:130192974	-2.06232	0.399817	-11.809	7.75598e-24	6.07676e-23	42.9529
chr3:48645606	1.23915	1.84518	11.809	7.75599e-24	6.07677e-23	42.9529
chr9:127938468	2.07915	-1.87579	11.809	7.75608e-24	6.07683e-23	42.9529
chr2:222305767	1.98585	-2.77976	11.809	7.75636e-24	6.07704e-23	42.9529
chr15:94080666	-2.07451	0.670061	-11.8089	7.75668e-24	6.07729e-23	42.9529
chr5:132491591	1.43098	-1.12244	11.8089	7.75826e-24	6.07852e-23	42.9526
chr5:127291866	1.25951	2.90927	11.8089	7.75849e-24	6.07869e-23	42.9526
chr12:6605548	1.34049	-2.92171	11.8089	7.75857e-24	6.07874e-23	42.9526
chr19:853586	-1.68646	0.552866	-11.8089	7.75863e-24	6.07878e-23	42.9526
chr12:54047586	-1.28939	-3.10079	-11.8089	7.75927e-24	6.07928e-23	42.9525
chr6:111973340	1.58744	-2.42116	11.8089	7.76068e-24	6.08038e-23	42.9523
chrX:154830864	-1.44768	2.05787	-11.8088	7.76183e-24	6.08127e-23	42.9522
chr11:67432709	-1.10415	3.03268	-11.8088	7.76197e-24	6.08137e-23	42.9522
chr1:1163727	-2.56293	1.01061	-11.8088	7.76213e-24	6.08149e-23	42.9522
chr16:31039758	1.24378	2.06421	11.8088	7.76243e-24	6.08172e-23	42.9521
chr10:69364386	1.56378	0.825427	11.8088	7.76401e-24	6.08295e-23	42.9519
chr14:36654673	2.00963	-1.17226	11.8088	7.76408e-24	6.083e-23	42.9519
chr3:100848283	1.44037	2.32177	11.8088	7.76427e-24	6.08314e-23	42.9519
chr2:98091304	-1.26646	-0.474817	-11.8088	7.76498e-24	6.08369e-23	42.9518
chr1:220881600	1.77476	-2.68689	11.8088	7.76564e-24	6.0842e-23	42.9517
chr9:94640170	2.00659	-1.97183	11.8088	7.76624e-24	6.08466e-23	42.9516
chr3:48897882	-1.32451	0.539085	-11.8088	7.76653e-24	6.08488e-23	42.9516
chr3:184491425	2.49159	-1.91848	11.8087	7.76688e-24	6.08515e-23	42.9515
chr16:591477	-2.21244	0.877195	-11.8087	7.76694e-24	6.08519e-23	42.9515
chr18:74390775	-2.5339	2.17756	-11.8087	7.76779e-24	6.08585e-23	42.9514
chr2:127860327	-1.23646	0.905793	-11.8087	7.76833e-24	6.08627e-23	42.9514
chr15:70196722	1.54159	-2.70726	11.8087	7.76868e-24	6.08653e-23	42.9513
chr9:89665029	2.54366	-1.61902	11.8087	7.769e-24	6.08678e-23	42.9513
chr10:103641838	-1.58293	1.96146	-11.8087	7.76942e-24	6.0871e-23	42.9512
chr22:50731084	1.94317	-0.518415	11.8087	7.76958e-24	6.08722e-23	42.9512
chr8:1380574	-1.88098	1.68524	-11.8087	7.76976e-24	6.08736e-23	42.9512
chr19:54643150	-2.29793	1.11628	-11.8087	7.76982e-24	6.0874e-23	42.9512
chrX:129779945	-2.10207	1.5997	-11.8087	7.7702e-24	6.08768e-23	42.9511
chr1:817315	-2.23305	1.06884	-11.8087	7.77078e-24	6.08813e-23	42.951
chr10:24552575	1.7572	-2.52994	11.8087	7.77093e-24	6.08824e-23	42.951
chr20:6591530	2.67549	-1.76823	11.8087	7.77104e-24	6.08833e-23	42.951
chr2:213149392	-1.29524	-2.55445	-11.8087	7.77129e-24	6.08851e-23	42.951
chr11:86069928	1.73341	-3.24024	11.8087	7.77164e-24	6.08878e-23	42.9509
chr1:155125689	2.30841	-1.6197	11.8086	7.77179e-24	6.08889e-23	42.9509
chr13:107200718	1.21098	2.08878	11.8086	7.77195e-24	6.08901e-23	42.9509
chr22:39100296	-1.32549	2.39909	-11.8086	7.77225e-24	6.08924e-23	42.9509
chr12:62006363	1.31866	-0.872134	11.8086	7.77307e-24	6.08987e-23	42.9507
chr20:38926079	1.21049	-3.31902	11.8086	7.77373e-24	6.09038e-23	42.9507
chr18:70221580	-1.38744	-2.0825	-11.8086	7.77399e-24	6.09058e-23	42.9506
chr2:85853167	-1.94134	1.50591	-11.8086	7.77585e-24	6.09203e-23	42.9504
chr6:151136375	1.19073	0.789146	11.8086	7.77588e-24	6.09205e-23	42.9504
chr17:19317513	1.84293	-2.98744	11.8086	7.77652e-24	6.09254e-23	42.9503
chr19:7863518	1.73049	-3.21256	11.8085	7.77702e-24	6.09293e-23	42.9502
chr5:1807535	-1.63829	2.10902	-11.8085	7.77742e-24	6.09323e-23	42.9502
chr22:49214403	-1.98634	1.03817	-11.8085	7.77795e-24	6.09364e-23	42.9501
chr1:2051403	1.80061	-2.65201	11.8085	7.77796e-24	6.09364e-23	42.9501
chr6:148965547	-1.40134	2.66104	-11.8085	7.77836e-24	6.09395e-23	42.9501
chr22:44639274	-2.1489	0.762134	-11.8085	7.77849e-24	6.09404e-23	42.9501
chr12:109712393	1.0289	-3.67457	11.8085	7.77863e-24	6.09414e-23	42.95
chr19:6215587	1.45366	2.35024	11.8085	7.77867e-24	6.09417e-23	42.95
chr19:13880655	1.12793	-3.13421	11.8085	7.77894e-24	6.09438e-23	42.95
chr2:241659427	1.49634	-3.43707	11.8085	7.77916e-24	6.09454e-23	42.95
chr11:71477150	-1.37415	2.95988	-11.8085	7.77963e-24	6.09491e-23	42.9499
chr16:75529561	1.39146	2.03341	11.8085	7.78016e-24	6.09531e-23	42.9498
chr10:133279102	1.57902	-2.51512	11.8085	7.7802e-24	6.09533e-23	42.9498
chr17:2056458	2.41256	-1.36921	11.8085	7.78041e-24	6.09549e-23	42.9498
chr10:132832493	-1.25549	1.76299	-11.8085	7.78052e-24	6.09557e-23	42.9498
chr5:131945215	1.2822	1.88805	11.8085	7.78058e-24	6.09561e-23	42.9498
chr7:143285302	1.585	0.69811	11.8085	7.78076e-24	6.09575e-23	42.9498
chr14:104866310	1.88927	-2.86585	11.8085	7.78079e-24	6.09576e-23	42.9498
chr1:3073868	1.29976	-2.96512	11.8085	7.78089e-24	6.09583e-23	42.9497
chr12:46270096	1.56427	-2.5047	11.8085	7.78103e-24	6.09594e-23	42.9497
chr6:25218663	2.67902	-1.78463	11.8084	7.78284e-24	6.09735e-23	42.9495
chr11:17502282	1.2872	2.92043	11.8084	7.78357e-24	6.09791e-23	42.9494
chr19:13804988	1.35573	-0.14689	11.8084	7.78388e-24	6.09815e-23	42.9494
chr6:25218452	2.68037	-2.03006	11.8084	7.78466e-24	6.09875e-23	42.9493
chr6:170276420	1.25915	2.27165	11.8084	7.78494e-24	6.09896e-23	42.9492
chr7:149795968	1.42378	2.93079	11.8084	7.78494e-24	6.09896e-23	42.9492
chr10:5839871	1.05244	2.88878	11.8084	7.78497e-24	6.09898e-23	42.9492
chr1:13505481	1.5222	-1.70268	11.8084	7.78615e-24	6.09989e-23	42.9491
chr6:13581841	-2.4339	1.85061	-11.8084	7.78616e-24	6.09989e-23	42.9491
chr8:143131512	-1.21244	0.568659	-11.8084	7.78626e-24	6.09997e-23	42.9491
chr1:20011421	1.22171	1.82256	11.8084	7.78628e-24	6.09997e-23	42.9491
chr11:73415301	-1.62671	0.0367683	-11.8084	7.78653e-24	6.10017e-23	42.949
chr5:14364747	2.03683	-0.686463	11.8084	7.78656e-24	6.10018e-23	42.949
chr4:186486443	-1.89451	0.311524	-11.8084	7.78669e-24	6.10028e-23	42.949
chr2:95024985	1.53378	-2.31067	11.8084	7.7869e-24	6.10043e-23	42.949
chr12:80708970	2.18463	-1.85524	11.8083	7.78704e-24	6.10053e-23	42.949
chr1:171488424	-1.37646	2.67665	-11.8083	7.78726e-24	6.1007e-23	42.9489
chr4:7201495	-1.24976	2.00427	-11.8083	7.78748e-24	6.10087e-23	42.9489
chr20:32010784	1.43341	0.973171	11.8083	7.78784e-24	6.10114e-23	42.9489
chr9:134053482	-1.3078	3.005	-11.8083	7.78795e-24	6.10122e-23	42.9488
chr12:11724888	-1.91805	1.91329	-11.8083	7.78833e-24	6.10151e-23	42.9488
chr1:1180106	1.33756	0.941585	11.8083	7.78861e-24	6.10173e-23	42.9488
chr10:79446794	1.31598	-2.33262	11.8083	7.78928e-24	6.10224e-23	42.9487
chr16:88509051	-1.30695	2.47445	-11.8083	7.78939e-24	6.10232e-23	42.9487
chr19:13015037	1.67183	0.346646	11.8083	7.78977e-24	6.10261e-23	42.9486
chr7:74441845	2.17537	-0.587927	11.8083	7.78991e-24	6.10271e-23	42.9486
chr7:253892	-1.99451	2.24591	-11.8083	7.7901e-24	6.10286e-23	42.9486
chr6:27553698	-1.2061	-2.66744	-11.8083	7.79031e-24	6.10302e-23	42.9485
chr5:142088551	1.3661	1.76061	11.8083	7.79088e-24	6.10346e-23	42.9485
chr9:114734409	1.60098	2.355	11.8083	7.79116e-24	6.10367e-23	42.9484
chr2:164336230	-1.50988	1.0314	-11.8083	7.7915e-24	6.10392e-23	42.9484
chr20:59934379	1.27024	-2.2811	11.8083	7.79161e-24	6.104e-23	42.9484
chr1:44684404	-1.91841	2.04055	-11.8082	7.79258e-24	6.10476e-23	42.9482
chr8:6417153	-2.12341	1.64805	-11.8082	7.79294e-24	6.10504e-23	42.9482
chr10:124741642	1.58293	-2.15756	11.8082	7.79372e-24	6.10564e-23	42.9481
chr17:48528891	1.68207	-0.176524	11.8082	7.79441e-24	6.10618e-23	42.948
chr4:5827845	1.15378	0.717256	11.8082	7.79463e-24	6.10634e-23	42.948
chr13:113604990	-2.28573	1.94323	-11.8082	7.79531e-24	6.10686e-23	42.9479
chr10:86969101	2.03171	-2.40244	11.8082	7.79619e-24	6.10754e-23	42.9478
chr6:34083339	1.52207	2.30152	11.8082	7.79653e-24	6.1078e-23	42.9477
chr14:103747086	1.43415	3.09695	11.8082	7.79682e-24	6.10803e-23	42.9477
chr17:44353727	1.22793	-3.12262	11.8082	7.79691e-24	6.10809e-23	42.9477
chr17:73068551	1.50402	-3.08128	11.8082	7.797e-24	6.10815e-23	42.9477
chr9:129669274	-1.47415	1.55866	-11.8081	7.79726e-24	6.10835e-23	42.9476
chr19:2588378	1.73805	-0.92061	11.8081	7.79793e-24	6.10887e-23	42.9476
chr1:54287397	-1.29207	-2.90287	-11.8081	7.79795e-24	6.10888e-23	42.9476
chr5:3596974	1.42829	-2.86134	11.8081	7.79846e-24	6.10927e-23	42.9475
chr11:61348119	-2.1789	1.76018	-11.8081	7.79863e-24	6.10939e-23	42.9475
chr17:8056758	-1.52646	-1.38543	-11.8081	7.79881e-24	6.10953e-23	42.9475
chr9:76644002	-2.10098	1.91134	-11.8081	7.79952e-24	6.11008e-23	42.9474
chr16:85395525	2.25195	-2.29183	11.8081	7.80009e-24	6.11052e-23	42.9473
chr8:48659202	-1.27012	2.77604	-11.8081	7.80015e-24	6.11056e-23	42.9473
chr9:114485066	1.21598	-2.64043	11.8081	7.80062e-24	6.11092e-23	42.9472
chr1:247349391	-1.84793	2.0514	-11.8081	7.80147e-24	6.11158e-23	42.9471
chr11:70080991	1.70756	-2.71463	11.8081	7.80157e-24	6.11165e-23	42.9471
chr15:89397989	1.19707	-0.870122	11.8081	7.80172e-24	6.11176e-23	42.9471
chr6:101398891	1.49732	-2.69098	11.8081	7.80206e-24	6.11202e-23	42.947
chr14:88184211	1.3372	2.14591	11.808	7.80282e-24	6.11261e-23	42.9469
chr12:109115808	-2.20098	0.918415	-11.808	7.80288e-24	6.11265e-23	42.9469
chr2:8535537	1.38817	-2.94774	11.808	7.80296e-24	6.1127e-23	42.9469
chr4:1975765	-1.2028	3.53604	-11.808	7.80298e-24	6.11271e-23	42.9469
chr12:6555199	1.675	-1.8953	11.808	7.80406e-24	6.11355e-23	42.9468
chr3:128497279	2.32537	-1.93878	11.808	7.80462e-24	6.11399e-23	42.9467
chr1:46486011	1.5789	-3.08799	11.808	7.8051e-24	6.11436e-23	42.9466
chr14:102050464	-1.86841	1.37604	-11.808	7.80564e-24	6.11477e-23	42.9466
chr16:67932340	1.10463	3.15659	11.808	7.80587e-24	6.11494e-23	42.9465
chr7:155459582	1.34793	-2.70811	11.808	7.80628e-24	6.11525e-23	42.9465
chrX:101551846	1.56183	-0.138232	11.8079	7.80796e-24	6.11657e-23	42.9463
chr7:158027264	-1.32524	0.367256	-11.8079	7.80818e-24	6.11673e-23	42.9463
chr2:9337239	2.69195	-2.0078	11.8079	7.80831e-24	6.11683e-23	42.9462
chr2:127487363	-1.54817	2.34043	-11.8079	7.80872e-24	6.11714e-23	42.9462
chr7:44110727	-1.45634	1.86683	-11.8079	7.80876e-24	6.11717e-23	42.9462
chr16:89697559	-1.1311	3.19177	-11.8079	7.8095e-24	6.11774e-23	42.9461
chr1:10980334	1.91378	-2.99799	11.8079	7.81063e-24	6.11862e-23	42.9459
chr6:170391018	1.17585	2.26634	11.8079	7.81117e-24	6.11904e-23	42.9459
chr1:1759278	1.73915	-0.604329	11.8079	7.81139e-24	6.1192e-23	42.9458
chr6:111760103	1.45244	1.48098	11.8079	7.81168e-24	6.11942e-23	42.9458
chr13:110329444	-1.24732	1.32963	-11.8079	7.81216e-24	6.11979e-23	42.9457
chr8:11644637	1.35598	0.790915	11.8078	7.81321e-24	6.1206e-23	42.9456
chr19:48399747	-2.36732	0.873902	-11.8078	7.81391e-24	6.12115e-23	42.9455
chr12:128802285	-2.07085	0.601646	-11.8078	7.81437e-24	6.1215e-23	42.9455
chr17:9162838	-2.16305	1.04335	-11.8078	7.81442e-24	6.12153e-23	42.9455
chr2:172426879	1.23317	2.77049	11.8078	7.81529e-24	6.12221e-23	42.9453
chr12:124507915	1.315	0.270061	11.8078	7.8154e-24	6.12229e-23	42.9453
chr16:29140333	-1.87073	1.8061	-11.8078	7.81628e-24	6.12297e-23	42.9452
chr9:122220904	1.63744	-2.04201	11.8078	7.8163e-24	6.12298e-23	42.9452
chr16:68668598	-1.60976	-1.16646	-11.8078	7.81657e-24	6.12318e-23	42.9452
chr1:230892428	-1.26573	1.68348	-11.8078	7.81666e-24	6.12325e-23	42.9452
chr2:113568378	-1.61878	2.2022	-11.8078	7.81678e-24	6.12333e-23	42.9452
chr15:39869409	1.34305	0.0884756	11.8078	7.81682e-24	6.12336e-23	42.9452
chr18:74141823	-2.34451	1.03518	-11.8078	7.81736e-24	6.12377e-23	42.9451
chr8:28341231	2.02268	-2.39427	11.8077	7.81817e-24	6.1244e-23	42.945
chr19:2588542	1.62293	1.05829	11.8077	7.81998e-24	6.12581e-23	42.9447
chr16:68310171	1.27549	-1.85726	11.8077	7.82005e-24	6.12586e-23	42.9447
chr19:50214888	1.86061	-2.52787	11.8077	7.82038e-24	6.12611e-23	42.9447
chr1:1599362	1.49037	-3.41043	11.8076	7.82259e-24	6.12783e-23	42.9444
chr11:112780593	1.2828	2.01372	11.8076	7.82274e-24	6.12795e-23	42.9444
chr16:54935481	1.95476	-2.30689	11.8076	7.82289e-24	6.12805e-23	42.9444
chr12:102899237	-1.73598	0.990671	-11.8076	7.82298e-24	6.12812e-23	42.9444
chr17:38800436	-1.27488	-2.14659	-11.8076	7.8238e-24	6.12876e-23	42.9443
chr2:182787453	-1.35402	2.52372	-11.8076	7.82522e-24	6.12986e-23	42.9441
chr17:1588949	-1.88256	1.38372	-11.8076	7.82575e-24	6.13027e-23	42.944
chr21:41520061	1.25037	2.14152	11.8076	7.82589e-24	6.13037e-23	42.944
chr6:79189059	1.82463	-2.08122	11.8076	7.82644e-24	6.13079e-23	42.9439
chr9:86337975	-2.4928	1.51384	-11.8076	7.82729e-24	6.13145e-23	42.9438
chr2:230864505	1.30805	-2.93341	11.8076	7.82736e-24	6.1315e-23	42.9438
chr3:126259771	1.27524	-0.0720122	11.8075	7.8278e-24	6.13184e-23	42.9438
chr15:58441171	2.49927	-1.86012	11.8075	7.82811e-24	6.13208e-23	42.9437
chr1:2862586	1.26476	2.09628	11.8075	7.82812e-24	6.13208e-23	42.9437
chr3:11582188	2.49659	-1.94061	11.8075	7.82851e-24	6.13237e-23	42.9437
chr12:82953251	1.93098	-2.11659	11.8075	7.82892e-24	6.13269e-23	42.9436
chr2:207215507	2.20671	-1.15457	11.8075	7.82907e-24	6.1328e-23	42.9436
chr1:9040076	1.66305	1.13982	11.8075	7.82918e-24	6.13288e-23	42.9436
chr10:24722236	1.14573	-3.28628	11.8075	7.8295e-24	6.13312e-23	42.9435
chr3:149851272	1.18585	2.32098	11.8075	7.82985e-24	6.13339e-23	42.9435
chr15:50263250	1.36049	1.93707	11.8075	7.8305e-24	6.13389e-23	42.9434
chr9:133702582	-1.24793	-2.67067	-11.8075	7.83052e-24	6.1339e-23	42.9434
chr1:3080795	-1.7522	1.54476	-11.8075	7.83121e-24	6.13443e-23	42.9433
chr12:26226322	1.205	1.8103	11.8074	7.83471e-24	6.13717e-23	42.9429
chr7:129190222	1.61451	0.201646	11.8074	7.83472e-24	6.13717e-23	42.9429
chr7:150338631	1.22268	1.99268	11.8074	7.8353e-24	6.13762e-23	42.9428
chr14:103855517	2.31256	-1.62482	11.8074	7.8357e-24	6.13793e-23	42.9427
chr5:79070378	-1.42463	0.172195	-11.8074	7.83579e-24	6.13799e-23	42.9427
chr5:140672978	1.6528	0.980915	11.8074	7.83596e-24	6.13811e-23	42.9427
chr3:184359250	1.08366	2.41207	11.8074	7.83604e-24	6.13817e-23	42.9427
chr3:181724578	1.84537	-2.53793	11.8074	7.83609e-24	6.1382e-23	42.9427
chr5:179314282	-1.68549	2.00335	-11.8074	7.83682e-24	6.13876e-23	42.9426
chr5:74320667	2.06451	-0.490427	11.8074	7.83742e-24	6.13923e-23	42.9425
chr3:129481461	1.87793	-1.89933	11.8073	7.83823e-24	6.13986e-23	42.9424
chr3:152026227	2.28671	-1.53933	11.8073	7.83861e-24	6.14015e-23	42.9424
chr10:15195883	-2.25305	1.12689	-11.8073	7.83869e-24	6.14021e-23	42.9424
chr9:120929357	1.31707	-3.05671	11.8073	7.83878e-24	6.14027e-23	42.9424
chr1:206772819	-2.54073	1.89012	-11.8073	7.83906e-24	6.14048e-23	42.9423
chr3:54703861	-1.70768	0.160427	-11.8073	7.8397e-24	6.14097e-23	42.9422
chr16:2091646	2.17061	-2.98409	11.8073	7.84003e-24	6.14123e-23	42.9422
chr12:57628756	1.40293	-2.49549	11.8073	7.84016e-24	6.14132e-23	42.9422
chr12:53601122	-1.53171	2.3089	-11.8073	7.84089e-24	6.14189e-23	42.9421
chr19:48795056	1.84451	-0.79872	11.8073	7.84201e-24	6.14276e-23	42.9419
chr16:30948188	2.42256	-2.26189	11.8073	7.84213e-24	6.14285e-23	42.9419
chr20:63264448	1.11963	1.40287	11.8073	7.8426e-24	6.1432e-23	42.9419
chr8:144500301	1.56768	-1.44445	11.8073	7.84266e-24	6.14324e-23	42.9419
chr12:4152694	-1.25939	1.25909	-11.8073	7.84269e-24	6.14327e-23	42.9419
chr12:42370155	1.31817	0.924817	11.8072	7.843e-24	6.1435e-23	42.9418
chr5:150371434	1.44159	2.31152	11.8072	7.84317e-24	6.14362e-23	42.9418
chr8:10646709	2.47085	-1.5003	11.8072	7.84324e-24	6.14367e-23	42.9418
chr5:57900121	2.62817	-1.03811	11.8072	7.84325e-24	6.14368e-23	42.9418
chr1:240769200	2.52207	-1.79579	11.8072	7.84373e-24	6.14404e-23	42.9417
chr16:89710937	1.53122	0.509878	11.8072	7.84374e-24	6.14404e-23	42.9417
chr22:32806166	1.67012	2.10579	11.8072	7.84474e-24	6.14482e-23	42.9416
chr6:30769659	1.53537	-3.54927	11.8072	7.84487e-24	6.14492e-23	42.9416
chr12:49233927	-2.49512	1.36463	-11.8072	7.8449e-24	6.14493e-23	42.9416
chr3:125968426	1.2239	1.63963	11.8072	7.84517e-24	6.14513e-23	42.9415
chr5:1262314	1.17341	0.575	11.8072	7.84517e-24	6.14513e-23	42.9415
chr2:63861390	1.39244	-1.38256	11.8072	7.84535e-24	6.14527e-23	42.9415
chr15:41917027	-2.33817	1.38835	-11.8072	7.84537e-24	6.14527e-23	42.9415
chr7:158422142	1.33671	2.49628	11.8072	7.84542e-24	6.1453e-23	42.9415
chr11:60852809	2.89451	-2.19396	11.8072	7.84568e-24	6.1455e-23	42.9415
chr14:105467527	2.6	-1.78317	11.8072	7.84705e-24	6.14656e-23	42.9413
chr3:10293296	-2.17305	0.797378	-11.8072	7.84738e-24	6.14682e-23	42.9413
chr17:78132887	1.80244	-2.70927	11.8071	7.84814e-24	6.14741e-23	42.9412
chr1:176949378	1.32159	-1.98457	11.8071	7.84869e-24	6.14783e-23	42.9411
chr5:175861455	-1.29024	1.2	-11.8071	7.84906e-24	6.14812e-23	42.941
chr7:158766797	-1.30768	1.6886	-11.8071	7.84913e-24	6.14816e-23	42.941
chr13:99657057	1.24988	1.99445	11.8071	7.84995e-24	6.1488e-23	42.9409
chr13:114162247	-1.86646	-0.417622	-11.8071	7.84998e-24	6.14881e-23	42.9409
chr8:132702451	-1.65195	1.99451	-11.8071	7.8508e-24	6.14945e-23	42.9408
chr9:92964164	-2.47366	1.30549	-11.8071	7.85146e-24	6.14996e-23	42.9407
chr2:23361028	1.21268	2.2478	11.8071	7.85161e-24	6.15007e-23	42.9407
chr1:30651154	-1.45915	1.89372	-11.8071	7.85171e-24	6.15014e-23	42.9407
chr12:54141194	1.20293	-2.66768	11.8071	7.85202e-24	6.15037e-23	42.9407
chr22:46354502	-1.35317	2.70244	-11.8071	7.85221e-24	6.15052e-23	42.9406
chr2:106486726	1.63378	-0.791524	11.8071	7.85239e-24	6.15065e-23	42.9406
chr12:118206287	-2.3278	2.11207	-11.8071	7.85258e-24	6.1508e-23	42.9406
chr17:60082761	1.57207	0.270061	11.8071	7.85296e-24	6.15109e-23	42.9406
chr1:62963319	1.29122	-3.13061	11.807	7.85348e-24	6.15149e-23	42.9405
chr1:10361898	-1.51085	2.71055	-11.807	7.85425e-24	6.15208e-23	42.9404
chr5:93598701	1.8478	-2.36085	11.807	7.85577e-24	6.15327e-23	42.9402
chr5:150379263	-1.26207	2.72762	-11.807	7.8558e-24	6.15328e-23	42.9402
chr3:37762790	-1.45366	1.97598	-11.807	7.85593e-24	6.15337e-23	42.9402
chr8:38270329	1.2378	1.69171	11.807	7.85596e-24	6.15339e-23	42.9402
chr20:50012877	1.67402	-1.98811	11.807	7.85626e-24	6.15362e-23	42.9401
chr17:79833858	1.2839	1.54671	11.807	7.85657e-24	6.15386e-23	42.9401
chr8:22156255	1.28488	-3.02537	11.807	7.85733e-24	6.15444e-23	42.94
chr3:184241443	1.86317	-3.31171	11.807	7.85761e-24	6.15466e-23	42.94
chr6:31159562	1.88976	-2.52317	11.807	7.85786e-24	6.15485e-23	42.9399
chr6:168342909	2.44756	-1.96402	11.8069	7.85889e-24	6.15564e-23	42.9398
chr17:7384518	1.5911	-2.98591	11.8069	7.85897e-24	6.1557e-23	42.9398
chr7:1556192	1.49927	-3.12976	11.8069	7.85909e-24	6.15579e-23	42.9398
chr16:22209406	-1.80634	1.0811	-11.8069	7.86001e-24	6.1565e-23	42.9397
chr11:44304107	-1.51488	-2.32854	-11.8069	7.86059e-24	6.15695e-23	42.9396
chr5:141492451	2.27134	-2.50774	11.8069	7.86187e-24	6.15795e-23	42.9394
chr1:54558818	-1.30134	2.43543	-11.8069	7.86228e-24	6.15826e-23	42.9394
chr17:8880591	1.25939	1.99909	11.8069	7.86234e-24	6.1583e-23	42.9394
chr3:184389647	1.10207	-1.22567	11.8069	7.86286e-24	6.1587e-23	42.9393
chr17:82321775	-1.15415	1.59232	-11.8068	7.86414e-24	6.15969e-23	42.9391
chr8:55939440	-1.42598	-2.2025	-11.8068	7.86419e-24	6.15973e-23	42.9391
chr12:48857547	1.18488	1.78744	11.8068	7.86459e-24	6.16003e-23	42.9391
chr12:109717723	1.16073	3.00305	11.8068	7.86516e-24	6.16048e-23	42.939
chr21:36745132	-1.34354	2.74396	-11.8068	7.86601e-24	6.16113e-23	42.9389
chr1:54018163	1.74293	-2.82488	11.8068	7.86616e-24	6.16124e-23	42.9389
chr7:127598492	1.3022	0.345366	11.8068	7.86628e-24	6.16133e-23	42.9389
chr15:74655774	-1.68915	2.93018	-11.8068	7.86674e-24	6.16169e-23	42.9388
chr12:53059209	1.25963	1.36079	11.8068	7.86721e-24	6.16205e-23	42.9387
chr11:6570766	1.61159	2.59677	11.8068	7.86744e-24	6.16222e-23	42.9387
chr19:7873463	1.18061	-1.63909	11.8068	7.86783e-24	6.16252e-23	42.9387
chr11:502716	-1.21	2.07415	-11.8067	7.86859e-24	6.16311e-23	42.9386
chr19:38315544	1.14171	-3.34317	11.8067	7.86911e-24	6.16351e-23	42.9385
chr3:2628201	2.19232	-0.245061	11.8067	7.86916e-24	6.16354e-23	42.9385
chr19:48640179	1.54878	0.475732	11.8067	7.86941e-24	6.16373e-23	42.9385
chr15:98713581	2.36841	-2.06165	11.8067	7.87163e-24	6.16546e-23	42.9382
chr18:79420893	-1.73585	1.34061	-11.8067	7.87214e-24	6.16585e-23	42.9381
chr17:48631475	2.12171	-1.37756	11.8067	7.87236e-24	6.16601e-23	42.9381
chr7:2437300	2.08207	-2.46799	11.8067	7.8725e-24	6.16612e-23	42.9381
chr7:910809	1.24415	2.6961	11.8067	7.87261e-24	6.1662e-23	42.9381
chr7:158542744	1.19098	1.88098	11.8067	7.87335e-24	6.16677e-23	42.938
chr1:40450751	1.43829	-2.48756	11.8066	7.87369e-24	6.16703e-23	42.9379
chr16:87931814	1.32293	2.25878	11.8066	7.87378e-24	6.16709e-23	42.9379
chr8:1460077	1.34707	2.07439	11.8066	7.87398e-24	6.16724e-23	42.9379
chr14:103687250	1.47488	1.92793	11.8066	7.87408e-24	6.16731e-23	42.9379
chr10:13112485	1.59646	1.7097	11.8066	7.87432e-24	6.1675e-23	42.9378
chr10:12720779	2.61329	-1.74372	11.8066	7.87484e-24	6.1679e-23	42.9378
chr2:152647841	-1.5922	2.35634	-11.8066	7.8763e-24	6.16903e-23	42.9376
chr12:109716328	1.56195	-0.257439	11.8066	7.87643e-24	6.16913e-23	42.9376
chr7:150411188	1.57732	-0.0554878	11.8066	7.87694e-24	6.16952e-23	42.9375
chr6:1619751	1.68232	-3.06116	11.8066	7.8775e-24	6.16996e-23	42.9374
chr7:4747267	1.06549	2.37787	11.8066	7.87775e-24	6.17014e-23	42.9374
chr20:34710321	1.22402	-3.19079	11.8065	7.8788e-24	6.17096e-23	42.9373
chr22:23696039	-2.18744	1.44787	-11.8065	7.879e-24	6.17111e-23	42.9372
chr14:102901129	-1.43305	3.14921	-11.8065	7.8794e-24	6.17142e-23	42.9372
chr11:120137665	-1.79756	1.98841	-11.8065	7.87949e-24	6.17147e-23	42.9372
chr12:117155830	1.21402	2.4525	11.8065	7.87968e-24	6.17162e-23	42.9372
chr17:45832860	1.31634	2.68354	11.8065	7.88006e-24	6.17191e-23	42.9371
chr6:32741692	1.18902	0.973659	11.8065	7.88022e-24	6.17203e-23	42.9371
chr10:22631998	1.69427	1.6086	11.8065	7.8806e-24	6.17232e-23	42.937
chr16:85114918	1.47402	-1.97201	11.8065	7.88125e-24	6.17282e-23	42.937
chr19:45881856	1.18476	1.93738	11.8065	7.88137e-24	6.17291e-23	42.9369
chr1:155197916	1.32329	0.421402	11.8065	7.88165e-24	6.17312e-23	42.9369
chr5:180389765	1.0778	-1.11268	11.8065	7.8817e-24	6.17315e-23	42.9369
chr3:192407054	1.3328	2.20348	11.8065	7.88172e-24	6.17316e-23	42.9369
chr4:82427895	1.42159	-3.22665	11.8065	7.88359e-24	6.17462e-23	42.9367
chr10:99976464	2.03378	-2.55177	11.8064	7.88447e-24	6.1753e-23	42.9366
chr6:167705416	-1.36305	1.43055	-11.8064	7.8845e-24	6.17531e-23	42.9366
chr7:156943353	1.50244	-1.45427	11.8064	7.88485e-24	6.17558e-23	42.9365
chr1:39954702	1.30146	1.92951	11.8064	7.88592e-24	6.17642e-23	42.9364
chr4:139508824	-1.1761	2.10902	-11.8064	7.88598e-24	6.17645e-23	42.9364
chr17:81394828	1.26659	-4.08146	11.8064	7.88598e-24	6.17645e-23	42.9364
chr5:40835769	1.72427	-2.15506	11.8064	7.88609e-24	6.17653e-23	42.9364
chr17:789885	2.22866	-1.26165	11.8064	7.88628e-24	6.17667e-23	42.9363
chr14:64220685	-1.98976	0.320366	-11.8064	7.88648e-24	6.17682e-23	42.9363
chr2:39095597	-1.95634	1.51268	-11.8064	7.88653e-24	6.17684e-23	42.9363
chr16:10252349	1.13976	1.31805	11.8064	7.88653e-24	6.17684e-23	42.9363
chr5:37723643	1.49951	0.210122	11.8064	7.88735e-24	6.17748e-23	42.9362
chr17:76389668	-1.61415	1.78744	-11.8064	7.88749e-24	6.17758e-23	42.9362
chr18:32769101	1.44817	-1.42799	11.8064	7.8876e-24	6.17766e-23	42.9362
chr12:132439437	-2.09878	1.57634	-11.8064	7.88767e-24	6.17771e-23	42.9362
chr8:26422437	-1.73073	1.99098	-11.8064	7.88779e-24	6.1778e-23	42.9361
chr16:58463227	1.22878	-3.34646	11.8064	7.88811e-24	6.17804e-23	42.9361
chr11:120337650	1.49524	-3.4497	11.8064	7.8887e-24	6.17849e-23	42.936
chr5:3599855	1.81476	-3.4325	11.8063	7.8891e-24	6.1788e-23	42.936
chr22:37002408	1.16561	0.476951	11.8063	7.88954e-24	6.17914e-23	42.9359
chr7:22193787	1.86915	-1.99152	11.8063	7.88994e-24	6.17945e-23	42.9359
chr20:54115309	-2.67585	1.66268	-11.8063	7.88997e-24	6.17946e-23	42.9359
chr2:134121656	1.46183	-3.58616	11.8063	7.89e-24	6.17948e-23	42.9359
chr17:2764004	1.72085	-0.857134	11.8063	7.8906e-24	6.17994e-23	42.9358
chrX:129779931	-2.02866	1.37128	-11.8063	7.89061e-24	6.17994e-23	42.9358
chr1:203765209	-1.44488	1.35902	-11.8063	7.89154e-24	6.18067e-23	42.9357
chr17:81929898	1.35866	2.10921	11.8063	7.89158e-24	6.18069e-23	42.9357
chr22:50720279	2.68585	-1.94207	11.8063	7.89194e-24	6.18096e-23	42.9356
chr3:139538791	-1.22951	1.95671	-11.8063	7.89198e-24	6.18099e-23	42.9356
chr9:37340214	-1.51256	3.00957	-11.8063	7.89241e-24	6.18132e-23	42.9356
chr10:17290007	-1.79512	1.41927	-11.8063	7.89264e-24	6.18149e-23	42.9355
chr21:20803203	-1.80207	0.535305	-11.8063	7.89276e-24	6.18157e-23	42.9355
chr8:29064363	-1.35512	2.56976	-11.8063	7.89299e-24	6.18175e-23	42.9355
chr1:217137079	1.96402	-1.64433	11.8063	7.89349e-24	6.18214e-23	42.9354
chr7:37434292	1.17085	0.715183	11.8063	7.89351e-24	6.18215e-23	42.9354
chr11:83035269	-1.74098	1.38512	-11.8062	7.89413e-24	6.18263e-23	42.9353
chr9:4859134	-1.40366	2.59817	-11.8062	7.89456e-24	6.18295e-23	42.9353
chr9:97851675	1.70537	-2.28293	11.8062	7.89514e-24	6.1834e-23	42.9352
chr5:31935864	-2.37134	0.940671	-11.8062	7.89537e-24	6.18358e-23	42.9352
chr4:184535068	-2.50549	1.90665	-11.8062	7.89667e-24	6.18458e-23	42.935
chr19:49746636	1.27683	0.522073	11.8062	7.89695e-24	6.1848e-23	42.935
chr14:99034167	2.61073	0.52561	11.8062	7.8972e-24	6.18498e-23	42.9349
chr9:120743031	1.43354	1.88665	11.8062	7.8975e-24	6.18522e-23	42.9349
chr1:192147353	1.50866	1.82994	11.8062	7.89856e-24	6.18603e-23	42.9348
chr20:3168631	2.05976	-2.43561	11.8061	7.90053e-24	6.18757e-23	42.9345
chr7:138554136	1.47793	2.26116	11.8061	7.90054e-24	6.18757e-23	42.9345
chr17:4263114	1.35707	-3.285	11.8061	7.9006e-24	6.18761e-23	42.9345
chr4:6657751	1.98012	-1.26738	11.8061	7.90105e-24	6.18796e-23	42.9345
chr19:54339756	-2.18659	0.608293	-11.8061	7.90129e-24	6.18814e-23	42.9344
chr11:47590712	1.44598	0.909329	11.8061	7.90162e-24	6.18839e-23	42.9344
chr22:36564627	1.43232	1.82299	11.8061	7.90196e-24	6.18865e-23	42.9343
chr3:126541737	1.82049	-0.447927	11.8061	7.90256e-24	6.18911e-23	42.9343
chr17:4500203	1.36768	-3.1853	11.8061	7.90266e-24	6.18919e-23	42.9343
chr22:21938746	1.45293	-3.19134	11.8061	7.90374e-24	6.19003e-23	42.9341
chr2:161428030	1.95183	-2.1125	11.8061	7.9038e-24	6.19007e-23	42.9341
chr10:110916938	1.30049	2.26549	11.8061	7.90387e-24	6.19011e-23	42.9341
chr2:169827111	1.24927	2.14963	11.8061	7.90413e-24	6.19031e-23	42.9341
chr7:112449751	1.47634	-2.58073	11.806	7.90458e-24	6.19065e-23	42.934
chr10:80218689	1.23451	1.11067	11.806	7.90462e-24	6.19068e-23	42.934
chr1:40818053	1.33	-0.94439	11.806	7.90513e-24	6.19107e-23	42.9339
chr2:235868433	-1.95573	1.20201	-11.806	7.9053e-24	6.1912e-23	42.9339
chr2:157784624	-2.37866	0.697866	-11.806	7.9058e-24	6.19158e-23	42.9339
chr22:50720625	2.66341	-1.8172	11.806	7.9062e-24	6.19189e-23	42.9338
chr6:25041839	-1.90878	0.786585	-11.806	7.90716e-24	6.19263e-23	42.9337
chr1:10675078	-2.41902	0.715122	-11.806	7.90748e-24	6.19288e-23	42.9337
chr13:21326472	1.60695	-3.47543	11.806	7.90764e-24	6.193e-23	42.9336
chr14:99738163	-2.00488	1.13939	-11.806	7.90811e-24	6.19336e-23	42.9336
chr6:106695405	-1.17159	1.46823	-11.806	7.90815e-24	6.19338e-23	42.9336
chr1:162178710	-1.93793	0.895671	-11.806	7.90828e-24	6.19348e-23	42.9335
chr19:2227700	-1.32061	2.00713	-11.806	7.90842e-24	6.19358e-23	42.9335
chr2:143852881	1.7228	-0.318476	11.806	7.90885e-24	6.19391e-23	42.9335
chr5:98635165	1.13012	0.73811	11.806	7.90912e-24	6.19411e-23	42.9334
chr3:197523827	-2.07134	0.950915	-11.806	7.90919e-24	6.19416e-23	42.9334
chr17:32494793	-1.36305	2.35055	-11.806	7.90944e-24	6.19435e-23	42.9334
chr12:124539121	-1.30146	2.89561	-11.8059	7.90955e-24	6.19443e-23	42.9334
chr12:57610393	1.56207	-2.39067	11.8059	7.9097e-24	6.19454e-23	42.9334
chr10:61937484	-2.33232	1.10738	-11.8059	7.91e-24	6.19477e-23	42.9333
chr1:179744777	1.95378	-2.03323	11.8059	7.91025e-24	6.19496e-23	42.9333
chr2:42828843	1.05317	-1.39427	11.8059	7.91046e-24	6.19511e-23	42.9333
chr9:112486145	1.42841	-2.35628	11.8059	7.91199e-24	6.1963e-23	42.9331
chr16:67284860	-1.83549	-0.178598	-11.8059	7.91215e-24	6.19643e-23	42.9331
chr20:34559051	1.59293	-2.79244	11.8059	7.91222e-24	6.19647e-23	42.9331
chr1:164576303	2.31634	-2.33024	11.8059	7.91233e-24	6.19655e-23	42.933
chr10:99233382	1.61049	-1.68854	11.8059	7.91341e-24	6.19738e-23	42.9329
chr1:3643166	1.29537	1.31256	11.8059	7.91393e-24	6.19779e-23	42.9328
chr16:89343845	-1.67634	2.60354	-11.8058	7.91478e-24	6.19845e-23	42.9327
chr10:127889711	1.87915	-1.36396	11.8058	7.91509e-24	6.19868e-23	42.9327
chr12:57737874	1.84866	-2.33665	11.8058	7.91527e-24	6.19882e-23	42.9327
chr10:114648648	1.24939	-2.87323	11.8058	7.91529e-24	6.19883e-23	42.9327
chr17:45246963	1.92415	-2.26793	11.8058	7.9155e-24	6.19898e-23	42.9326
chr12:64389202	-2.10866	0.708232	-11.8058	7.91578e-24	6.19919e-23	42.9326
chr2:1915734	1.14732	2.33768	11.8058	7.91631e-24	6.1996e-23	42.9325
chr5:135035596	1.73488	0.692927	11.8058	7.91702e-24	6.20016e-23	42.9324
chr10:117531518	1.5822	0.741463	11.8058	7.91712e-24	6.20022e-23	42.9324
chr2:20671061	1.88341	-2.85915	11.8058	7.91746e-24	6.20049e-23	42.9324
chr11:7538175	2.29732	-2.21073	11.8058	7.91784e-24	6.20078e-23	42.9323
chr10:11242544	-1.43963	2.16323	-11.8058	7.91813e-24	6.201e-23	42.9323
chr16:89620031	2.13841	-0.907256	11.8058	7.91896e-24	6.20164e-23	42.9322
chr2:239081932	1.76268	0.469268	11.8058	7.91983e-24	6.20231e-23	42.9321
chr7:90661421	-2.27463	0.662683	-11.8057	7.92038e-24	6.20274e-23	42.932
chr7:602820	1.15829	0.965976	11.8057	7.9206e-24	6.2029e-23	42.932
chrX:150202907	-1.84866	0.583598	-11.8057	7.92076e-24	6.20302e-23	42.932
chr3:55484460	2.08646	-2.11506	11.8057	7.9208e-24	6.20305e-23	42.932
chr11:2158085	0.947317	0.189756	11.8057	7.92102e-24	6.20321e-23	42.9319
chr21:42366546	-1.6822	1.80195	-11.8057	7.92114e-24	6.2033e-23	42.9319
chr10:413852	-1.06098	0.707561	-11.8057	7.92166e-24	6.2037e-23	42.9319
chr1:25775362	1.11951	-0.34439	11.8057	7.92203e-24	6.20398e-23	42.9318
chr1:230279163	-2.10451	1.74567	-11.8057	7.92214e-24	6.20406e-23	42.9318
chr12:8989179	-2.29768	1.93433	-11.8057	7.92217e-24	6.20408e-23	42.9318
chr20:3230499	1.04939	2.61043	11.8057	7.92381e-24	6.20535e-23	42.9316
chr6:43452024	-1.71878	1.73305	-11.8057	7.92479e-24	6.20611e-23	42.9315
chr4:176150197	1.39244	1.02415	11.8056	7.92533e-24	6.20653e-23	42.9314
chr19:45071697	-1.32317	3.33415	-11.8056	7.92536e-24	6.20655e-23	42.9314
chr7:75416080	-1.29061	2.82189	-11.8056	7.92622e-24	6.20721e-23	42.9313
chr15:62857852	2.49683	-1.11488	11.8056	7.92652e-24	6.20744e-23	42.9313
chr19:2695441	-1.9978	-0.119146	-11.8056	7.92721e-24	6.20797e-23	42.9312
chr11:94545495	1.61707	-3.52963	11.8056	7.92756e-24	6.20824e-23	42.9311
chr6:170244256	-1.88512	0.756098	-11.8056	7.92776e-24	6.20839e-23	42.9311
chr19:4831206	1.44037	0.812134	11.8056	7.92803e-24	6.20859e-23	42.9311
chr10:5964761	1.20683	2.07159	11.8056	7.92804e-24	6.20859e-23	42.9311
chr12:32400617	2.00293	-2.19549	11.8056	7.92837e-24	6.20885e-23	42.931
chr6:135114540	-1.62256	1.74652	-11.8056	7.93009e-24	6.21019e-23	42.9308
chr6:44486037	1.16183	1.27104	11.8055	7.93022e-24	6.21028e-23	42.9308
chr14:50068391	-1.15085	2.57616	-11.8055	7.9309e-24	6.21081e-23	42.9307
chr16:2503177	1.17427	-3.31287	11.8055	7.93133e-24	6.21114e-23	42.9306
chr9:98088027	1.585	-3.41067	11.8055	7.93156e-24	6.21131e-23	42.9306
chr15:96322681	2.29012	-2.41957	11.8055	7.93181e-24	6.2115e-23	42.9306
chr1:209850637	1.23878	-0.106951	11.8055	7.93199e-24	6.21163e-23	42.9306
chr6:46864046	1.4539	0.480854	11.8055	7.93221e-24	6.2118e-23	42.9305
chr22:42754091	-1.54134	2.73701	-11.8055	7.93264e-24	6.21213e-23	42.9305
chr12:106120440	-1.4889	2.29433	-11.8055	7.9353e-24	6.2142e-23	42.9301
chr12:132387391	-1.3072	1.67177	-11.8054	7.93573e-24	6.21453e-23	42.9301
chr16:762177	2.34915	-1.61018	11.8054	7.93581e-24	6.21459e-23	42.9301
chr9:133707228	1.23951	-2.68476	11.8054	7.93638e-24	6.21503e-23	42.93
chr1:3142618	1.33488	1.33476	11.8054	7.93676e-24	6.21532e-23	42.93
chr1:53459794	1.23098	0.939268	11.8054	7.93698e-24	6.21548e-23	42.9299
chr12:3086887	1.40195	2.98537	11.8054	7.93718e-24	6.21563e-23	42.9299
chr15:67746572	1.4678	-2.72976	11.8054	7.93725e-24	6.21568e-23	42.9299
chr4:76426316	-1.66878	1.84134	-11.8054	7.93903e-24	6.21707e-23	42.9297
chr11:118882784	-2.34366	1.51915	-11.8054	7.93919e-24	6.21719e-23	42.9297
chr2:106585771	1.37037	0.985183	11.8054	7.93922e-24	6.2172e-23	42.9297
chr16:1794118	1.8389	-0.835549	11.8054	7.93945e-24	6.21738e-23	42.9296
chr7:74403974	1.19512	1.73402	11.8054	7.93972e-24	6.21758e-23	42.9296
chr17:49013827	1.84659	-2.32073	11.8054	7.93977e-24	6.21761e-23	42.9296
chr4:54977160	1.34756	0.859146	11.8054	7.93983e-24	6.21765e-23	42.9296
chr17:66492744	-1.42524	1.8353	-11.8054	7.94027e-24	6.21799e-23	42.9295
chr14:70821628	1.1622	-2.98207	11.8054	7.94036e-24	6.21805e-23	42.9295
chr16:89090285	1.65878	-0.199268	11.8053	7.94078e-24	6.21838e-23	42.9295
chr4:139508736	-1.41585	2.8472	-11.8053	7.94134e-24	6.21881e-23	42.9294
chr3:46948692	2.73256	-1.36579	11.8053	7.94157e-24	6.21898e-23	42.9294
chr21:38282934	-2.20854	2.24439	-11.8053	7.94212e-24	6.2194e-23	42.9293
chr10:93600598	1.30793	-1.01177	11.8053	7.94228e-24	6.21953e-23	42.9293
chr16:29300927	-1.49305	0.709695	-11.8053	7.94261e-24	6.21977e-23	42.9292
chr3:194400219	-1.69451	-0.331524	-11.8053	7.94274e-24	6.21987e-23	42.9292
chr4:83948069	1.74817	-2.04226	11.8053	7.94551e-24	6.22203e-23	42.9289
chr9:134056682	2.6022	-1.54122	11.8052	7.94623e-24	6.22259e-23	42.9288
chr15:78213919	1.27098	2.40951	11.8052	7.94657e-24	6.22285e-23	42.9287
chr16:86485440	1.11195	0.495732	11.8052	7.9466e-24	6.22287e-23	42.9287
chr2:113251329	-1.99671	1.51311	-11.8052	7.94688e-24	6.22308e-23	42.9287
chr8:41850220	-1.34402	1.57335	-11.8052	7.94701e-24	6.22317e-23	42.9287
chr22:47038791	1.25561	2.57207	11.8052	7.94958e-24	6.22517e-23	42.9284
chr13:113087177	1.21805	2.60537	11.8052	7.94992e-24	6.22544e-23	42.9283
chr6:163149162	1.855	-0.472988	11.8052	7.95018e-24	6.22563e-23	42.9283
chr5:53483434	1.2172	-3.72872	11.8052	7.95024e-24	6.22567e-23	42.9283
chr8:98947969	2.26049	-1.3578	11.8051	7.95127e-24	6.22647e-23	42.9281
chr1:226457859	1.0972	2.17811	11.8051	7.95167e-24	6.22677e-23	42.9281
chr1:83593607	1.28634	2.19232	11.8051	7.95174e-24	6.22682e-23	42.9281
chr7:101865765	-1.4578	1.45902	-11.8051	7.95272e-24	6.22758e-23	42.928
chr4:154415663	1.13902	2.11988	11.8051	7.95388e-24	6.22849e-23	42.9278
chr7:91267264	2.15732	-1.72207	11.8051	7.95411e-24	6.22866e-23	42.9278
chr19:5867622	1.10317	1.87256	11.8051	7.95439e-24	6.22887e-23	42.9278
chr5:88144469	2.09793	-2.02604	11.8051	7.95452e-24	6.22896e-23	42.9277
chr21:34553455	1.61195	1.11951	11.8051	7.95479e-24	6.22917e-23	42.9277
chr8:103371862	1.25378	-3.14811	11.8051	7.95491e-24	6.22926e-23	42.9277
chr6:30528295	-1.56195	0.380122	-11.8051	7.95532e-24	6.22957e-23	42.9276
chr11:64207450	-2.64744	1.38518	-11.805	7.95695e-24	6.23084e-23	42.9274
chr20:63775822	2.435	-0.405061	11.805	7.95738e-24	6.23117e-23	42.9274
chr19:48695977	1.43159	-2.67982	11.805	7.95769e-24	6.2314e-23	42.9273
chr1:24903726	1.28744	2.09909	11.805	7.95827e-24	6.23186e-23	42.9273
chr19:646123	0.945854	1.66183	11.805	7.95842e-24	6.23197e-23	42.9272
chr17:77376275	1.54183	-1.3097	11.805	7.95902e-24	6.23243e-23	42.9272
chrX:49157516	1.64049	0.26	11.805	7.95953e-24	6.23282e-23	42.9271
chr8:1215963	1.26317	1.92902	11.805	7.95959e-24	6.23286e-23	42.9271
chr2:168472077	1.31829	1.02854	11.805	7.96086e-24	6.23385e-23	42.9269
chr8:80611661	2.21756	-2.00305	11.805	7.96117e-24	6.23409e-23	42.9269
chr20:49217085	1.49878	-2.84329	11.8049	7.96133e-24	6.2342e-23	42.9269
chr1:5890201	1.2778	1.96915	11.8049	7.96168e-24	6.23447e-23	42.9268
chr17:80902975	1.01159	2.80726	11.8049	7.96201e-24	6.23472e-23	42.9268
chr20:45407267	1.4911	-3.04018	11.8049	7.96229e-24	6.23494e-23	42.9268
chr19:33298932	1.70659	-2.18171	11.8049	7.96265e-24	6.23521e-23	42.9267
chr1:27979981	-1.43329	0.484207	-11.8049	7.96267e-24	6.23522e-23	42.9267
chr2:36240648	-2.13988	0.86311	-11.8049	7.96378e-24	6.23608e-23	42.9266
chr11:134058443	-2.44061	1.67201	-11.8049	7.96387e-24	6.23614e-23	42.9266
chr7:74405453	2.19951	-1.04756	11.8049	7.96522e-24	6.23719e-23	42.9264
chr5:1201164	1.3339	-0.946098	11.8049	7.96608e-24	6.23786e-23	42.9263
chr5:73275484	-1.75963	0.57811	-11.8048	7.96696e-24	6.23854e-23	42.9262
chr2:153718595	1.18878	0.929268	11.8048	7.96774e-24	6.23915e-23	42.9261
chr5:54309468	1.51841	-2.4303	11.8048	7.96832e-24	6.23959e-23	42.926
chr4:1047670	-2.0072	1.42287	-11.8048	7.96952e-24	6.24052e-23	42.9259
chr11:118641699	2.62756	-1.01707	11.8048	7.96996e-24	6.24086e-23	42.9258
chr7:6609589	-2.22585	0.909634	-11.8048	7.97018e-24	6.24103e-23	42.9258
chr15:90000377	2.3311	-2.50177	11.8048	7.97058e-24	6.24134e-23	42.9257
chr3:129436511	-1.64134	0.577866	-11.8048	7.97089e-24	6.24157e-23	42.9257
chr3:123976951	1.68439	0.177805	11.8048	7.97127e-24	6.24186e-23	42.9256
chr8:96791586	-2.26317	0.904024	-11.8047	7.97173e-24	6.24221e-23	42.9256
chr2:388233	1.51634	2.30841	11.8047	7.97176e-24	6.24223e-23	42.9256
chr7:35038470	1.41817	-2.8597	11.8047	7.97183e-24	6.24228e-23	42.9256
chr19:16110709	1.57756	-0.395122	11.8047	7.97189e-24	6.24231e-23	42.9256
chr6:87848923	2.55622	-1.75116	11.8047	7.9719e-24	6.24231e-23	42.9256
chr11:1165314	1.28561	2.59707	11.8047	7.97202e-24	6.2424e-23	42.9255
chr12:100716397	1.46366	-2.24915	11.8047	7.97283e-24	6.24303e-23	42.9254
chr1:111720473	1.37268	0.246829	11.8047	7.97297e-24	6.24313e-23	42.9254
chr3:127605121	-1.3061	1.90488	-11.8047	7.97301e-24	6.24316e-23	42.9254
chr9:136821228	1.90317	-2.4811	11.8047	7.97368e-24	6.24368e-23	42.9253
chr4:182925980	1.10256	2.74665	11.8047	7.97443e-24	6.24426e-23	42.9252
chr1:239907848	1.18268	3.03341	11.8047	7.97455e-24	6.24434e-23	42.9252
chr1:46166909	-1.30451	-2.89787	-11.8047	7.97463e-24	6.2444e-23	42.9252
chr4:26238869	2.5828	-1.10567	11.8047	7.97497e-24	6.24466e-23	42.9252
chr3:11476356	-2.06659	1.62768	-11.8047	7.9756e-24	6.24514e-23	42.9251
chr13:85565972	-1.43122	1.97476	-11.8047	7.97582e-24	6.24531e-23	42.9251
chr17:14303823	1.45768	-2.68335	11.8047	7.97594e-24	6.2454e-23	42.9251
chr7:1912996	1.58841	1.0847	11.8046	7.9772e-24	6.24638e-23	42.9249
chr1:84939380	-1.82037	1.6786	-11.8046	7.97744e-24	6.24656e-23	42.9249
chr17:28743117	1.36707	-2.82878	11.8046	7.97778e-24	6.24682e-23	42.9248
chr16:68711523	-2.14098	0.557805	-11.8046	7.97786e-24	6.24687e-23	42.9248
chr12:138619	1.30939	0.51628	11.8046	7.98059e-24	6.249e-23	42.9245
chr2:55163549	1.32232	0.521524	11.8046	7.9813e-24	6.24955e-23	42.9244
chr11:77472502	-1.97439	1.04134	-11.8045	7.98213e-24	6.25019e-23	42.9243
chr12:102406132	-1.87963	-0.167988	-11.8045	7.98335e-24	6.25114e-23	42.9241
chr2:10427582	-2.08244	1.29073	-11.8045	7.98346e-24	6.25122e-23	42.9241
chr19:50550802	1.13207	-0.00408537	11.8045	7.98484e-24	6.2523e-23	42.9239
chr2:583879	1.22195	1.84537	11.8045	7.98528e-24	6.25263e-23	42.9239
chr17:848560	-1.5511	2.30823	-11.8045	7.98701e-24	6.25398e-23	42.9237
chr11:66959771	-1.94061	0.64372	-11.8045	7.98705e-24	6.254e-23	42.9237
chr1:200894899	2.76134	-1.8475	11.8044	7.98749e-24	6.25434e-23	42.9236
chr1:40303535	2.00244	-0.0582927	11.8044	7.98761e-24	6.25443e-23	42.9236
chr19:50547285	1.14415	1.43354	11.8044	7.98823e-24	6.25491e-23	42.9235
chr17:82236830	-1.45585	1.53049	-11.8044	7.98843e-24	6.25506e-23	42.9235
chr2:172813457	1.09427	-0.468841	11.8044	7.98897e-24	6.25547e-23	42.9234
chr8:61054616	2.6572	-1.74909	11.8044	7.98902e-24	6.25551e-23	42.9234
chr13:114202720	1.32037	1.90287	11.8044	7.98939e-24	6.25579e-23	42.9234
chr1:42381356	1.20512	-2.89976	11.8044	7.98995e-24	6.25622e-23	42.9233
chr11:126647883	2.24963	-1.73482	11.8044	7.99001e-24	6.25626e-23	42.9233
chr4:8644289	1.29585	1.02549	11.8044	7.99112e-24	6.25712e-23	42.9232
chr17:57046568	2.17951	-2.06049	11.8044	7.99149e-24	6.25741e-23	42.9231
chr9:121399924	1.24744	0.336768	11.8044	7.99172e-24	6.25758e-23	42.9231
chr6:157979581	-2.40183	1.27811	-11.8044	7.99208e-24	6.25786e-23	42.923
chr22:19959341	1.64073	-2.90963	11.8044	7.99216e-24	6.2579e-23	42.923
chr17:14310065	2.17927	-1.88256	11.8044	7.99232e-24	6.25803e-23	42.923
chr8:95027954	1.47756	0.492317	11.8043	7.99299e-24	6.25854e-23	42.9229
chr18:78826346	1.36305	1.34604	11.8043	7.9938e-24	6.25917e-23	42.9228
chr6:30329480	-2.15463	1.7228	-11.8043	7.99415e-24	6.25944e-23	42.9228
chr12:102959541	1.71049	-2.60622	11.8043	7.99444e-24	6.25966e-23	42.9227
chrX:132387791	-1.79549	1.36067	-11.8043	7.99515e-24	6.26021e-23	42.9227
chr19:55080165	-1.3978	-1.49951	-11.8043	7.99544e-24	6.26043e-23	42.9226
chr19:48194823	1.52061	-0.181646	11.8043	7.99573e-24	6.26065e-23	42.9226
chr12:131795243	-2.35366	0.762561	-11.8043	7.99595e-24	6.26081e-23	42.9226
chr8:30020439	-2.38549	0.978598	-11.8043	7.99657e-24	6.26129e-23	42.9225
chr16:85956119	-1.34439	2.05805	-11.8043	7.99719e-24	6.26177e-23	42.9224
chr19:55279529	1.85159	-3.07896	11.8043	7.99735e-24	6.26188e-23	42.9224
chr1:200990677	1.19207	2.07177	11.8043	7.99745e-24	6.26196e-23	42.9224
chr7:2437884	2.60439	-1.71939	11.8043	7.99746e-24	6.26196e-23	42.9224
chr4:80336720	1.21085	-2.89287	11.8042	7.99776e-24	6.26218e-23	42.9223
chr12:50842989	1.29159	-3.28189	11.8042	7.99798e-24	6.26235e-23	42.9223
chr2:3189124	-1.57878	2.01671	-11.8042	7.99837e-24	6.26265e-23	42.9223
chr4:159048602	2.61915	-2.0597	11.8042	7.99862e-24	6.26284e-23	42.9222
chr20:63537320	-2.13988	0.761646	-11.8042	7.99873e-24	6.26291e-23	42.9222
chr7:74514501	1.41159	1.93128	11.8042	7.99894e-24	6.26308e-23	42.9222
chr15:31332454	-1.41341	2.1878	-11.8042	7.99921e-24	6.26328e-23	42.9221
chr8:85591842	1.2361	-0.655488	11.8042	8.00044e-24	6.26424e-23	42.922
chr19:7621019	-1.16073	2.61061	-11.8042	8.0019e-24	6.26537e-23	42.9218
chr15:85590102	2.51317	-2.10671	11.8042	8.00197e-24	6.26542e-23	42.9218
chr1:209823680	-2.04537	0.804634	-11.8042	8.00223e-24	6.26562e-23	42.9218
chr17:27349477	1.17756	-3.15134	11.8041	8.00291e-24	6.26614e-23	42.9217
chr20:63567587	-2.32768	1.2036	-11.8041	8.00395e-24	6.26694e-23	42.9216
chr7:73735776	1.45293	0.508537	11.8041	8.00401e-24	6.26699e-23	42.9216
chr1:12596499	1.87659	-2.61988	11.8041	8.00418e-24	6.26711e-23	42.9215
chr3:192817955	-1.36707	1.23927	-11.8041	8.00449e-24	6.26735e-23	42.9215
chr5:142025402	-1.15476	-2.20213	-11.8041	8.00457e-24	6.26741e-23	42.9215
chr2:70901793	1.3189	-3.58555	11.8041	8.00582e-24	6.26838e-23	42.9213
chr11:119585585	1.16915	0.0155488	11.8041	8.00589e-24	6.26842e-23	42.9213
chr10:74813595	2.49878	-2.06598	11.8041	8.00594e-24	6.26846e-23	42.9213
chr16:12311670	1.14329	2.38762	11.8041	8.00602e-24	6.26851e-23	42.9213
chr8:100682728	1.10329	2.80567	11.8041	8.00664e-24	6.26899e-23	42.9212
chr6:170087989	-2.59463	1.44549	-11.8041	8.00671e-24	6.26904e-23	42.9212
chr5:150115814	-1.65549	2.35652	-11.8041	8.00688e-24	6.26917e-23	42.9212
chr17:1271260	1.27829	-3.20317	11.8041	8.00769e-24	6.26979e-23	42.9211
chrX:20413048	-1.88622	1.61421	-11.804	8.00817e-24	6.27016e-23	42.921
chr12:102963929	1.26415	-0.391098	11.804	8.00876e-24	6.27061e-23	42.921
chr11:3052189	-1.49878	2.07671	-11.804	8.00893e-24	6.27074e-23	42.9209
chr8:63417862	1.81232	1.48604	11.804	8.00929e-24	6.27102e-23	42.9209
chr2:19356414	1.74902	-2.46341	11.804	8.00952e-24	6.27119e-23	42.9209
chr7:101094720	1.32171	1.58	11.804	8.00964e-24	6.27128e-23	42.9208
chr9:135501600	1.49183	-0.204939	11.804	8.00999e-24	6.27154e-23	42.9208
chr16:4941149	-1.09793	2.60152	-11.804	8.01124e-24	6.27251e-23	42.9207
chr14:99258302	1.6611	-1.99701	11.804	8.01144e-24	6.27267e-23	42.9206
chr7:8263522	-2.08183	1.50872	-11.804	8.012e-24	6.2731e-23	42.9206
chr8:37841813	1.95171	-2.25805	11.804	8.01207e-24	6.27315e-23	42.9205
chr4:137542397	-1.65573	1.62055	-11.804	8.0121e-24	6.27316e-23	42.9205
chr11:23789878	1.31683	1.03537	11.804	8.01215e-24	6.27319e-23	42.9205
chr12:10406949	-2.29232	1.00701	-11.804	8.0131e-24	6.27393e-23	42.9204
chr5:168039881	-1.3772	1.54043	-11.8039	8.01392e-24	6.27456e-23	42.9203
chr5:88814456	1.18146	2.6972	11.8039	8.0141e-24	6.2747e-23	42.9203
chr16:28110570	-2.38537	1.53744	-11.8039	8.01564e-24	6.2759e-23	42.9201
chr16:88703333	-2.31037	1.37323	-11.8039	8.016e-24	6.27617e-23	42.9201
chr17:81855544	-1.21902	3.24561	-11.8039	8.01648e-24	6.27654e-23	42.92
chr15:27956607	-2.16951	0.96	-11.8039	8.01717e-24	6.27707e-23	42.9199
chr16:86707658	-1.51634	2.8261	-11.8039	8.01722e-24	6.27711e-23	42.9199
chr5:124701243	2.5772	-1.49604	11.8039	8.01756e-24	6.27736e-23	42.9199
chr1:2251579	2.15963	-0.624939	11.8038	8.01867e-24	6.27823e-23	42.9197
chr2:1823810	-1.71963	1.06799	-11.8038	8.01881e-24	6.27833e-23	42.9197
chr21:45482349	-2.40695	1.94884	-11.8038	8.01935e-24	6.27875e-23	42.9196
chr8:142174088	1.05902	1.25524	11.8038	8.01973e-24	6.27903e-23	42.9196
chr4:24659098	-1.56244	2.10963	-11.8038	8.02013e-24	6.27934e-23	42.9195
chr12:11347760	-1.39207	2.07604	-11.8038	8.02127e-24	6.28023e-23	42.9194
chr19:45234572	1.92817	-2.70896	11.8038	8.02132e-24	6.28026e-23	42.9194
chr1:39858281	-1.49549	1.95677	-11.8038	8.02136e-24	6.28028e-23	42.9194
chr10:3636655	2.6489	-1.61726	11.8038	8.02165e-24	6.28051e-23	42.9194
chr17:38789322	1.4772	-2.31335	11.8038	8.0226e-24	6.28124e-23	42.9192
chrX:150902397	1.37366	1.38561	11.8038	8.02279e-24	6.28138e-23	42.9192
chr22:37354938	2.21732	-1.30902	11.8037	8.02457e-24	6.28277e-23	42.919
chr19:51703010	1.55463	-2.37378	11.8037	8.02515e-24	6.28321e-23	42.9189
chrX:70424956	1.29439	0.265244	11.8037	8.02587e-24	6.28377e-23	42.9188
chr11:8708130	-1.13195	2.81317	-11.8037	8.02633e-24	6.28413e-23	42.9188
chr5:88695254	1.50963	-2.48591	11.8037	8.02774e-24	6.28522e-23	42.9186
chr9:121822214	2.22232	0.753354	11.8037	8.02784e-24	6.2853e-23	42.9186
chr9:133352444	-1.20122	2.89	-11.8036	8.02926e-24	6.2864e-23	42.9184
chr5:73701785	2.50439	-1.46963	11.8036	8.0295e-24	6.28658e-23	42.9184
chr6:149217000	-1.16073	3.33159	-11.8036	8.03002e-24	6.28698e-23	42.9183
chr5:177302810	1.36573	-0.00932927	11.8036	8.03016e-24	6.28708e-23	42.9183
chr2:127081872	-1.93207	1.68213	-11.8036	8.03032e-24	6.2872e-23	42.9183
chr7:127885368	-1.20768	2.47762	-11.8036	8.03093e-24	6.28767e-23	42.9182
chr3:188507678	-2.18232	0.717134	-11.8036	8.03095e-24	6.28768e-23	42.9182
chr4:1365993	1.50061	0.34128	11.8036	8.03133e-24	6.28797e-23	42.9182
chr20:3672667	-1.96768	-3.08238	-11.8036	8.03166e-24	6.28822e-23	42.9181
chr11:46948117	-2.29598	1.13848	-11.8036	8.03214e-24	6.28859e-23	42.9181
chr1:170533638	-2.58537	1.93061	-11.8036	8.0337e-24	6.28981e-23	42.9179
chr11:94512143	1.45049	-3.28012	11.8035	8.03417e-24	6.29017e-23	42.9178
chr1:36401149	-2.43951	1.41073	-11.8035	8.03442e-24	6.29035e-23	42.9178
chr11:62695040	1.20049	-1.10476	11.8035	8.03449e-24	6.2904e-23	42.9178
chr9:136614288	1.28683	1.62427	11.8035	8.03457e-24	6.29046e-23	42.9177
chr17:67025010	-1.28098	2.73524	-11.8035	8.03614e-24	6.29168e-23	42.9176
chr7:3761859	-2.38866	0.779207	-11.8035	8.03657e-24	6.29201e-23	42.9175
chr4:183961147	2.43427	-1.41762	11.8035	8.03669e-24	6.2921e-23	42.9175
chr14:56488241	1.2522	1.15659	11.8035	8.0389e-24	6.29382e-23	42.9172
chr4:79964194	1.33305	0.89811	11.8035	8.03912e-24	6.29398e-23	42.9172
chr9:81539383	-1.75695	2.79628	-11.8034	8.04012e-24	6.29476e-23	42.9171
chr1:94540718	2.67805	-1.74927	11.8034	8.04127e-24	6.29565e-23	42.9169
chr11:95792868	1.16854	2.69744	11.8034	8.04136e-24	6.29572e-23	42.9169
chr15:51909416	1.21134	2.36762	11.8034	8.04245e-24	6.29656e-23	42.9168
chr3:52534745	2.40695	-0.995061	11.8034	8.04246e-24	6.29656e-23	42.9168
chr14:104095057	1.33024	2.39293	11.8034	8.04353e-24	6.2974e-23	42.9166
chr8:123161268	1.36963	-3.26457	11.8033	8.04625e-24	6.29951e-23	42.9163
chr19:50547284	1.12927	1.37134	11.8033	8.04625e-24	6.29951e-23	42.9163
chr2:172889384	-2.17024	0.78122	-11.8033	8.04664e-24	6.2998e-23	42.9163
chr6:32840818	-1.51024	1.82085	-11.8033	8.0467e-24	6.29984e-23	42.9162
chr10:20216012	1.25988	2.13713	11.8033	8.04708e-24	6.30013e-23	42.9162
chr14:22886173	1.28488	1.65329	11.8033	8.04722e-24	6.30024e-23	42.9162
chr2:872053	-1.34695	3.29372	-11.8033	8.04827e-24	6.30105e-23	42.9161
chr2:233853813	1.13244	-3.20829	11.8033	8.0487e-24	6.30138e-23	42.916
chr16:75198442	1.47939	1.02177	11.8033	8.04888e-24	6.30152e-23	42.916
chr9:20490679	1.83915	-1.65335	11.8033	8.04909e-24	6.30168e-23	42.9159
chr20:23920345	2.53451	-1.94738	11.8033	8.04932e-24	6.30185e-23	42.9159
chr7:713170	-1.49439	-1.11524	-11.8033	8.04957e-24	6.30204e-23	42.9159
chr8:48270499	-1.86817	2.99457	-11.8033	8.04959e-24	6.30204e-23	42.9159
chr16:88535049	1.86207	-2.02165	11.8033	8.04962e-24	6.30206e-23	42.9159
chr22:50278133	-1.31878	3.10171	-11.8033	8.04968e-24	6.30211e-23	42.9159
chr1:1624655	1.32427	2.14762	11.8032	8.05001e-24	6.30235e-23	42.9158
chr15:41917005	-2.185	1.80274	-11.8032	8.05022e-24	6.30251e-23	42.9158
chr7:5354923	2.26598	-1.24677	11.8032	8.05046e-24	6.30269e-23	42.9158
chr6:165819003	-1.47854	0.18061	-11.8032	8.05048e-24	6.3027e-23	42.9158
chr1:22120409	-1.1378	2.8428	-11.8032	8.05067e-24	6.30284e-23	42.9158
chr2:219542449	1.10524	1.12335	11.8032	8.0513e-24	6.30333e-23	42.9157
chr21:45853815	-2.10244	1.42866	-11.8032	8.05143e-24	6.30343e-23	42.9157
chr19:17797437	1.5239	1.7172	11.8032	8.05187e-24	6.30376e-23	42.9156
chr1:206748887	-2.12195	0.633293	-11.8032	8.05206e-24	6.3039e-23	42.9156
chr14:51912473	1.23841	0.39128	11.8032	8.05297e-24	6.30461e-23	42.9155
chr17:40027076	1.50366	-3.55695	11.8032	8.05304e-24	6.30465e-23	42.9155
chr3:50235003	-2.4628	1.46823	-11.8032	8.05315e-24	6.30473e-23	42.9154
chr14:68364080	-1.88878	0.947683	-11.8032	8.05316e-24	6.30473e-23	42.9154
chr2:150484057	2.29073	-1.70415	11.8032	8.05356e-24	6.30504e-23	42.9154
chr17:4899951	1.11659	-1.49585	11.8031	8.05521e-24	6.30633e-23	42.9152
chr8:22629802	1.18878	2.62	11.8031	8.05544e-24	6.3065e-23	42.9152
chr17:2709666	2.55634	-1.95976	11.8031	8.05629e-24	6.30716e-23	42.9151
chr17:82782709	-1.93085	2.02189	-11.8031	8.05686e-24	6.30759e-23	42.915
chr10:71214302	1.86049	-2.31207	11.8031	8.05718e-24	6.30784e-23	42.9149
chr11:64234136	1.26195	-4.13293	11.8031	8.05733e-24	6.30795e-23	42.9149
chr19:5992272	-2.15415	2.0428	-11.8031	8.05822e-24	6.30864e-23	42.9148
chr1:166921484	1.23988	-0.81128	11.8031	8.05823e-24	6.30864e-23	42.9148
chr16:11237025	-2.43524	1.47457	-11.8031	8.05825e-24	6.30865e-23	42.9148
chr17:82236748	-1.50427	2.14774	-11.8031	8.0585e-24	6.30884e-23	42.9148
chr9:120865280	2.13073	1.09512	11.8031	8.05861e-24	6.30892e-23	42.9148
chr4:40750724	1.28646	-3.27494	11.8031	8.05926e-24	6.30942e-23	42.9147
chr2:239504216	-2.15561	2.18305	-11.8031	8.05957e-24	6.30965e-23	42.9147
chr5:176789680	-1.26085	0.356524	-11.8031	8.06009e-24	6.31005e-23	42.9146
chr18:35240121	1.44073	-0.828171	11.803	8.06052e-24	6.31038e-23	42.9145
chr2:158829016	2.43378	-1.4636	11.803	8.06112e-24	6.31085e-23	42.9145
chr1:39575076	1.46866	-3.33177	11.803	8.06235e-24	6.3118e-23	42.9143
chr17:44779829	1.06902	0.793049	11.803	8.06263e-24	6.31202e-23	42.9143
chr7:156436663	1.18902	2.28976	11.803	8.06322e-24	6.31247e-23	42.9142
chr19:5338059	1.38866	1.22909	11.803	8.06324e-24	6.31248e-23	42.9142
chr12:120973051	1.34829	-3.22915	11.803	8.0635e-24	6.31268e-23	42.9142
chr13:44313145	2.26841	-1.37165	11.803	8.06355e-24	6.3127e-23	42.9142
chr8:33572570	1.89902	0.000121951	11.803	8.06374e-24	6.31285e-23	42.9141
chr11:35969658	2.22976	-2.57171	11.803	8.06451e-24	6.31344e-23	42.914
chr15:77018303	-1.40402	1.37884	-11.803	8.06504e-24	6.31385e-23	42.914
chr8:119672943	2.45951	-1.37061	11.803	8.06535e-24	6.31408e-23	42.9139
chr5:179207209	1.76488	1.78183	11.803	8.06539e-24	6.31411e-23	42.9139
chr17:4898593	-1.70195	2.05098	-11.8029	8.06633e-24	6.31484e-23	42.9138
chr19:45069205	1.66317	-1.10646	11.8029	8.06634e-24	6.31484e-23	42.9138
chr14:55412962	2.77951	-1.7561	11.8029	8.06642e-24	6.31489e-23	42.9138
chr1:46448935	1.49073	-2.52402	11.8029	8.06653e-24	6.31497e-23	42.9138
chr17:15238082	-2.20293	1.03573	-11.8029	8.06711e-24	6.31542e-23	42.9137
chr10:12169774	-1.2128	3.13226	-11.8029	8.06734e-24	6.3156e-23	42.9137
chr10:132332946	-1.7261	0.150488	-11.8029	8.06773e-24	6.31589e-23	42.9136
chr2:85605169	1.08415	-3.50951	11.8029	8.06777e-24	6.31591e-23	42.9136
chr4:109148524	1.22976	1.43646	11.8029	8.06858e-24	6.31654e-23	42.9135
chr14:104801424	1.08207	-3.9503	11.8029	8.06953e-24	6.31728e-23	42.9134
chr3:197520800	1.87854	-1.01073	11.8029	8.06961e-24	6.31733e-23	42.9134
chr8:41797516	1.61476	-1.90762	11.8029	8.07022e-24	6.31781e-23	42.9133
chr12:124434684	-1.30817	1.85165	-11.8029	8.07029e-24	6.31785e-23	42.9133
chr12:5586347	1.77549	-1.47957	11.8029	8.07066e-24	6.31814e-23	42.9133
chr2:164695157	1.42963	1.7047	11.8028	8.07098e-24	6.31838e-23	42.9132
chr1:36116149	1.63341	-1.54573	11.8028	8.07148e-24	6.31876e-23	42.9132
chr12:49332922	1.42488	-3.12244	11.8028	8.07237e-24	6.31945e-23	42.9131
chr17:32991447	1.19098	2.78012	11.8028	8.07244e-24	6.3195e-23	42.9131
chr17:7477441	1.7739	-2.54927	11.8028	8.07253e-24	6.31957e-23	42.913
chr20:19757422	1.00451	-3.80018	11.8028	8.07277e-24	6.31975e-23	42.913
chr11:81420128	1.28134	0.886768	11.8028	8.07282e-24	6.31977e-23	42.913
chr21:45410332	2.30963	-1.20396	11.8028	8.07282e-24	6.31977e-23	42.913
chr7:94404331	1.27378	2.33323	11.8028	8.07282e-24	6.31977e-23	42.913
chr15:31329518	1.50488	-2.78	11.8028	8.07302e-24	6.31991e-23	42.913
chr16:56858517	-2.52951	1.34256	-11.8028	8.07314e-24	6.32e-23	42.913
chr10:124106764	2.3311	-1.79701	11.8028	8.07348e-24	6.32026e-23	42.9129
chr3:46692764	2.69098	-1.74817	11.8028	8.07389e-24	6.32057e-23	42.9129
chr17:5115808	1.52512	-0.335244	11.8028	8.07417e-24	6.32079e-23	42.9128
chr15:78800451	1.67659	0.120854	11.8028	8.07512e-24	6.32152e-23	42.9127
chr19:12647705	1.61	-2.5172	11.8028	8.0757e-24	6.32197e-23	42.9127
chr3:136197625	1.41012	-2.51896	11.8027	8.07615e-24	6.32232e-23	42.9126
chr17:41518946	2.4222	-1.39537	11.8027	8.07835e-24	6.32403e-23	42.9123
chr2:136017032	-2.3822	1.83659	-11.8027	8.07957e-24	6.32498e-23	42.9122
chr2:74503651	1.41415	-3.33049	11.8027	8.08054e-24	6.32573e-23	42.9121
chr19:10335192	1.64049	-3.10939	11.8027	8.08055e-24	6.32573e-23	42.9121
chr5:10510123	-1.96866	1.2347	-11.8027	8.08091e-24	6.32601e-23	42.912
chr7:27115714	2.69317	-1.79171	11.8027	8.08119e-24	6.32622e-23	42.912
chr9:69516531	1.4772	1.99201	11.8026	8.08138e-24	6.32636e-23	42.912
chr5:15808253	-1.67854	2.17756	-11.8026	8.08201e-24	6.32684e-23	42.9119
chr3:50276266	-1.66927	-1.93183	-11.8026	8.08212e-24	6.32692e-23	42.9119
chr11:72599136	1.65341	-1.11951	11.8026	8.08229e-24	6.32705e-23	42.9118
chr22:46593655	-2.86073	1.87476	-11.8026	8.08287e-24	6.3275e-23	42.9118
chr17:81228634	-2.02232	1.77567	-11.8026	8.08352e-24	6.328e-23	42.9117
chr14:65637843	-1.44427	2.71543	-11.8026	8.08378e-24	6.32819e-23	42.9117
chr7:116982117	-1.30402	1.07201	-11.8026	8.08384e-24	6.32823e-23	42.9117
chr8:6487734	2.02646	-0.391768	11.8026	8.08414e-24	6.32846e-23	42.9116
chr14:60510085	1.26524	-3.5475	11.8026	8.08461e-24	6.32882e-23	42.9116
chr1:36451083	1.43268	-2.91012	11.8026	8.08509e-24	6.32919e-23	42.9115
chr10:133326956	1.60159	-1.84555	11.8026	8.08542e-24	6.32944e-23	42.9115
chr13:106533878	1.72524	-2.59957	11.8026	8.08572e-24	6.32967e-23	42.9114
chr1:234945075	-2.63817	1.75006	-11.8026	8.08627e-24	6.33009e-23	42.9114
chr10:132518879	1.64585	-1.5361	11.8025	8.0869e-24	6.33058e-23	42.9113
chr11:71577315	1.12183	2.46957	11.8025	8.08759e-24	6.33112e-23	42.9112
chr14:77027107	1.69159	-2.35165	11.8025	8.08792e-24	6.33137e-23	42.9111
chr1:202644905	1.42939	-2.86945	11.8025	8.088e-24	6.33142e-23	42.9111
chr6:29724249	1.24793	-3.58787	11.8025	8.08801e-24	6.33142e-23	42.9111
chr2:189879569	1.3089	0.244573	11.8025	8.08819e-24	6.33155e-23	42.9111
chr1:3061729	1.32537	0.28	11.8025	8.08831e-24	6.33164e-23	42.9111
chr11:124752050	2.25402	-2.34506	11.8025	8.08978e-24	6.33279e-23	42.9109
chr2:73203037	-1.30963	-3.63921	-11.8025	8.08986e-24	6.33284e-23	42.9109
chr16:27426622	1.45159	-2.19091	11.8025	8.09143e-24	6.33406e-23	42.9107
chr10:24483450	-2.0522	0.789268	-11.8025	8.09146e-24	6.33408e-23	42.9107
chr8:1912170	-1.52598	2.13921	-11.8024	8.0921e-24	6.33458e-23	42.9106
chr10:35563469	1.42793	-3.05652	11.8024	8.0925e-24	6.33487e-23	42.9106
chrX:71198272	-2.0122	1.07622	-11.8024	8.09308e-24	6.33532e-23	42.9105
chr11:63290005	-1.68305	1.58701	-11.8024	8.09414e-24	6.33614e-23	42.9104
chr2:121731460	1.37524	2.40213	11.8024	8.09434e-24	6.3363e-23	42.9104
chr19:33799453	1.6811	-1.33201	11.8024	8.0944e-24	6.33633e-23	42.9104
chr3:94961649	1.63549	0.774939	11.8024	8.09535e-24	6.33707e-23	42.9102
chr18:36189382	-1.94476	0.495793	-11.8024	8.09537e-24	6.33708e-23	42.9102
chr5:171738750	1.26146	-0.691951	11.8024	8.09589e-24	6.33748e-23	42.9102
chr3:185826442	1.53378	-2.60896	11.8024	8.09627e-24	6.33777e-23	42.9101
chr11:109858712	1.20415	2.44963	11.8024	8.0964e-24	6.33786e-23	42.9101
chr8:140719522	-1.40817	2.48994	-11.8024	8.09642e-24	6.33787e-23	42.9101
chr2:86621656	1.24061	-3.09445	11.8024	8.09664e-24	6.33804e-23	42.9101
chr9:107709068	-1.6822	2.59122	-11.8024	8.09684e-24	6.33819e-23	42.91
chr15:71790283	2.19793	-2.20238	11.8023	8.09725e-24	6.3385e-23	42.91
chr11:11545662	1.18329	1.52091	11.8023	8.09826e-24	6.33929e-23	42.9099
chr7:223639	-1.80427	1.72482	-11.8023	8.09889e-24	6.33977e-23	42.9098
chr20:44068953	-2.19354	2.18945	-11.8023	8.0999e-24	6.34056e-23	42.9097
chr1:18643193	2.34854	-2.78244	11.8023	8.10115e-24	6.34153e-23	42.9095
chr9:129384150	-1.50768	-1.87311	-11.8023	8.1017e-24	6.34195e-23	42.9095
chr1:204316405	1.66122	-0.80622	11.8023	8.10192e-24	6.34212e-23	42.9094
chr20:58673045	-1.15439	2.99317	-11.8023	8.10225e-24	6.34237e-23	42.9094
chr8:1359113	1.2139	2.05854	11.8022	8.103e-24	6.34295e-23	42.9093
chr15:23416686	1.24354	1.09177	11.8022	8.10379e-24	6.34356e-23	42.9092
chr17:31560102	1.44756	-3.32402	11.8022	8.10585e-24	6.34517e-23	42.9089
chr16:30474489	1.94561	-0.422195	11.8022	8.10638e-24	6.34557e-23	42.9089
chr2:240139343	1.185	2.54823	11.8022	8.10657e-24	6.34571e-23	42.9089
chr10:26946654	1.9478	-1.25817	11.8022	8.10684e-24	6.34592e-23	42.9088
chr7:100099548	-1.91512	0.549756	-11.8022	8.10712e-24	6.34613e-23	42.9088
chr5:484010	-2.6028	1.45994	-11.8021	8.10771e-24	6.34659e-23	42.9087
chr2:239483598	1.26183	1.53823	11.8021	8.10773e-24	6.3466e-23	42.9087
chr1:204214475	1.32378	-2.32311	11.8021	8.10777e-24	6.34662e-23	42.9087
chr19:2799606	-1.16634	2.59427	-11.8021	8.10857e-24	6.34723e-23	42.9086
chr8:70447232	1.60476	0.26372	11.8021	8.1092e-24	6.34773e-23	42.9085
chr6:33164358	1.3178	1.15427	11.8021	8.11025e-24	6.34854e-23	42.9084
chr17:8082794	1.41427	2.38348	11.8021	8.11052e-24	6.34874e-23	42.9084
chr1:27615703	1.49744	0.92372	11.8021	8.11065e-24	6.34883e-23	42.9084
chr10:11204790	2.40866	-1.99287	11.8021	8.11072e-24	6.34888e-23	42.9083
chr11:69648271	-1.42451	2.27457	-11.8021	8.11176e-24	6.34969e-23	42.9082
chr4:59553915	1.28159	-2.71518	11.8021	8.11195e-24	6.34983e-23	42.9082
chr5:152560738	1.43463	-2.06171	11.8021	8.11284e-24	6.35053e-23	42.9081
chr6:8904921	1.23659	-0.482683	11.802	8.11376e-24	6.35123e-23	42.908
chr15:67830120	1.46744	-3.50079	11.802	8.11391e-24	6.35134e-23	42.908
chr5:133245523	1.30951	2.11366	11.802	8.11558e-24	6.35265e-23	42.9077
chr6:32097007	-1.19683	-2.75244	-11.802	8.11579e-24	6.3528e-23	42.9077
chr19:6066204	-1.34549	-1.39738	-11.802	8.11617e-24	6.35309e-23	42.9077
chr6:111647185	-2.58427	0.838476	-11.802	8.11685e-24	6.35362e-23	42.9076
chr1:91732684	2.73634	-1.84366	11.802	8.11727e-24	6.35394e-23	42.9075
chr12:22437179	2.2439	-1.5178	11.802	8.11744e-24	6.35407e-23	42.9075
chr11:19349836	1.43695	-1.16079	11.802	8.11759e-24	6.35417e-23	42.9075
chr10:11015045	-2.04768	1.16396	-11.802	8.11786e-24	6.35438e-23	42.9075
chr6:41637155	1.70012	-3.04872	11.8019	8.11829e-24	6.35471e-23	42.9074
chr1:145926629	-1.21512	-0.377927	-11.8019	8.11857e-24	6.35492e-23	42.9074
chr2:53859935	2.92159	-2.01555	11.8019	8.11914e-24	6.35536e-23	42.9073
chr2:209810366	1.12659	0.700732	11.8019	8.11921e-24	6.35541e-23	42.9073
chr16:67993692	1.38585	-3.45195	11.8019	8.11976e-24	6.35583e-23	42.9072
chr2:47056557	1.675	-0.0862805	11.8019	8.11979e-24	6.35585e-23	42.9072
chr19:48230956	-1.95866	1.62506	-11.8019	8.12096e-24	6.35676e-23	42.9071
chr16:31064397	-1.68585	2.48622	-11.8019	8.121e-24	6.35678e-23	42.9071
chr14:36660137	1.81012	-2.49994	11.8019	8.12108e-24	6.35683e-23	42.9071
chr17:4639248	1.25817	-2.36079	11.8019	8.12138e-24	6.35706e-23	42.907
chr2:9770347	-2.08476	0.883232	-11.8019	8.12177e-24	6.35736e-23	42.907
chr10:6178956	1.6178	1.33354	11.8019	8.12213e-24	6.35764e-23	42.9069
chr17:382815	1.4539	-3.02695	11.8019	8.12238e-24	6.35782e-23	42.9069
chr16:89101803	-1.84537	1.3578	-11.8019	8.12248e-24	6.35789e-23	42.9069
chr1:111503585	-2.32915	1.83652	-11.8019	8.12254e-24	6.35793e-23	42.9069
chr16:593694	2.43841	-1.38348	11.8018	8.12392e-24	6.35901e-23	42.9067
chr20:44732058	-1.5728	1.96994	-11.8018	8.12422e-24	6.35923e-23	42.9067
chr14:100695784	-1.7472	1.47591	-11.8018	8.12436e-24	6.35934e-23	42.9067
chr19:47702859	-1.28854	2.25354	-11.8018	8.12497e-24	6.35981e-23	42.9066
chr9:137217298	2.16951	-1.77585	11.8018	8.1253e-24	6.36006e-23	42.9066
chr16:21513857	-1.80524	1.10848	-11.8018	8.12545e-24	6.36017e-23	42.9065
chr13:30446115	0.987683	-3.94677	11.8018	8.12569e-24	6.36035e-23	42.9065
chr19:18202608	-1.66122	1.15793	-11.8018	8.126e-24	6.36059e-23	42.9065
chr11:125960902	-2.24354	0.838963	-11.8018	8.12603e-24	6.3606e-23	42.9065
chr6:49787391	1.36098	1.67683	11.8018	8.12614e-24	6.36068e-23	42.9064
chr2:130391082	1.41073	-3.10817	11.8018	8.12643e-24	6.3609e-23	42.9064
chr16:88179318	-1.16598	2.06311	-11.8018	8.127e-24	6.36134e-23	42.9063
chr8:29276119	1.83305	-2.78604	11.8018	8.12724e-24	6.36152e-23	42.9063
chr7:16882075	2.37341	-1.36695	11.8018	8.12763e-24	6.36182e-23	42.9063
chr17:79817296	1.15939	0.117134	11.8018	8.1279e-24	6.36202e-23	42.9062
chr13:113064807	1.94963	0.524207	11.8018	8.12799e-24	6.36209e-23	42.9062
chr18:46518863	-1.53415	1.82854	-11.8018	8.12815e-24	6.36221e-23	42.9062
chr8:124141856	1.71988	1.30396	11.8018	8.12831e-24	6.36232e-23	42.9062
chr19:4327269	1.76476	-2.87482	11.8017	8.12895e-24	6.36282e-23	42.9061
chr4:186700184	-1.34195	2.7739	-11.8017	8.12974e-24	6.36343e-23	42.906
chr2:23703826	-1.37268	2.31232	-11.8017	8.12985e-24	6.36351e-23	42.906
chr13:50127186	2.645	-0.600183	11.8017	8.13004e-24	6.36365e-23	42.906
chr1:91526778	-1.66439	2.37683	-11.8017	8.13051e-24	6.36401e-23	42.9059
chr10:79311141	1.40427	1.3075	11.8017	8.13056e-24	6.36405e-23	42.9059
chr12:117189418	2.42024	-1.89598	11.8017	8.13059e-24	6.36406e-23	42.9059
chr2:15984714	-1.70183	2.46445	-11.8017	8.13126e-24	6.36458e-23	42.9058
chr9:16461629	2.32049	-1.04463	11.8017	8.1316e-24	6.36484e-23	42.9058
chr7:152121838	1.38098	2.46134	11.8017	8.13161e-24	6.36484e-23	42.9058
chr4:8577331	-1.23317	2.65244	-11.8017	8.13179e-24	6.36497e-23	42.9058
chr2:239380896	-1.71061	1.92177	-11.8017	8.1318e-24	6.36497e-23	42.9058
chr9:93057791	-1.48037	2.22665	-11.8017	8.13193e-24	6.36506e-23	42.9057
chr1:62047220	1.68768	2.15189	11.8017	8.13201e-24	6.36512e-23	42.9057
chr17:74919495	1.59293	0.587073	11.8017	8.13208e-24	6.36517e-23	42.9057
chr3:195913371	-1.35512	3.07378	-11.8017	8.133e-24	6.36588e-23	42.9056
chr12:81151355	1.40427	2.3286	11.8017	8.13314e-24	6.36598e-23	42.9056
chr20:16800234	1.17439	0.938049	11.8017	8.13382e-24	6.36651e-23	42.9055
chr5:177367838	1.33268	2.0272	11.8016	8.13407e-24	6.36669e-23	42.9055
chr10:114097926	1.37915	1.57872	11.8016	8.13612e-24	6.36829e-23	42.9052
chr17:17819585	1.25171	1.60927	11.8016	8.13648e-24	6.36856e-23	42.9052
chr4:68373844	1.46732	-2.33768	11.8016	8.13679e-24	6.36881e-23	42.9051
chr9:21988977	-1.3928	-1.27396	-11.8016	8.13763e-24	6.36945e-23	42.905
chr5:172453887	1.06024	-3.31476	11.8016	8.13857e-24	6.37018e-23	42.9049
chr11:1157544	-2.0378	-0.0346341	-11.8015	8.13965e-24	6.37102e-23	42.9048
chr8:1215964	1.30244	2.08	11.8015	8.14001e-24	6.37129e-23	42.9047
chr1:27349456	1.45549	-3.08677	11.8015	8.14001e-24	6.37129e-23	42.9047
chr1:11803841	1.2911	-3.49848	11.8015	8.1408e-24	6.3719e-23	42.9046
chr18:73331942	1.31927	1.8872	11.8015	8.14184e-24	6.3727e-23	42.9045
chr8:26864587	1.78744	-2.22811	11.8015	8.14249e-24	6.37321e-23	42.9044
chr10:48450163	1.4039	1.13549	11.8015	8.14254e-24	6.37324e-23	42.9044
chr4:1797945	-1.25988	-0.382012	-11.8015	8.1435e-24	6.37398e-23	42.9043
chr19:18808149	1.25671	2.26433	11.8014	8.14562e-24	6.37563e-23	42.9041
chr9:135105550	-1.5228	1.05909	-11.8014	8.147e-24	6.37671e-23	42.9039
chr12:53379271	1.55805	-3.37244	11.8014	8.14746e-24	6.37706e-23	42.9038
chr6:150115977	-1.37146	2.89646	-11.8014	8.14761e-24	6.37718e-23	42.9038
chr6:31782138	1.20854	2.66683	11.8014	8.14762e-24	6.37718e-23	42.9038
chr6:8131566	1.41366	-2.50476	11.8014	8.1482e-24	6.37762e-23	42.9037
chr20:35174567	1.35768	1.58652	11.8014	8.14833e-24	6.37772e-23	42.9037
chr19:1840462	-1.79451	2.56811	-11.8013	8.15045e-24	6.37937e-23	42.9035
chr3:94028683	2.58963	-1.92384	11.8013	8.15071e-24	6.37956e-23	42.9034
chr1:228407453	0.982195	-3.71963	11.8013	8.15165e-24	6.38029e-23	42.9033
chr2:162317989	1.95146	-2.85232	11.8013	8.15342e-24	6.38167e-23	42.9031
chr17:73757666	-2.24915	0.30811	-11.8013	8.1536e-24	6.38181e-23	42.9031
chr10:62614579	1.26195	1.35756	11.8013	8.15401e-24	6.38212e-23	42.903
chr16:87411479	-1.31366	2.54463	-11.8013	8.15487e-24	6.38278e-23	42.9029
chr20:53608906	-1.88951	-0.794146	-11.8013	8.15512e-24	6.38297e-23	42.9029
chr6:156396961	2.60988	-1.77116	11.8012	8.15714e-24	6.38455e-23	42.9027
chr11:33826515	1.42951	2.02402	11.8012	8.15743e-24	6.38476e-23	42.9026
chr4:6925863	-2.67768	1.6197	-11.8012	8.15751e-24	6.38482e-23	42.9026
chr10:22333863	1.54293	-2.915	11.8012	8.15795e-24	6.38516e-23	42.9026
chr5:93571698	1.8228	-2.62957	11.8012	8.1581e-24	6.38527e-23	42.9025
chr12:108567697	-2.30488	1.84354	-11.8012	8.15846e-24	6.38554e-23	42.9025
chr9:92300739	-2.0889	1.98384	-11.8012	8.15873e-24	6.38574e-23	42.9025
chr5:54518516	1.41476	-3.51311	11.8012	8.15887e-24	6.38585e-23	42.9024
chr4:728408	-1.28549	3.40445	-11.8012	8.15895e-24	6.38591e-23	42.9024
chr9:136521603	-1.35085	2.37238	-11.8012	8.15918e-24	6.38607e-23	42.9024
chr1:160550652	1.80402	-0.65128	11.8012	8.15928e-24	6.38615e-23	42.9024
chr1:67647666	2.24854	-1.13146	11.8012	8.15984e-24	6.38658e-23	42.9023
chr10:131819654	-1.62012	1.41689	-11.8012	8.16024e-24	6.38689e-23	42.9023
chr10:125892554	-1.39744	1.64189	-11.8011	8.16065e-24	6.3872e-23	42.9022
chr15:67968119	1.55768	-3.45238	11.8011	8.16068e-24	6.38721e-23	42.9022
chr9:109318582	-1.17354	1.69677	-11.8011	8.16079e-24	6.3873e-23	42.9022
chr11:126407415	-1.97427	1.94079	-11.8011	8.16124e-24	6.38764e-23	42.9021
chr8:143728482	-2.07671	2.23543	-11.8011	8.16155e-24	6.38787e-23	42.9021
chr11:65646620	1.31829	1.45305	11.8011	8.16162e-24	6.38792e-23	42.9021
chr2:177265709	-1.48378	-2.72238	-11.8011	8.16185e-24	6.38809e-23	42.9021
chr1:109398881	2.40427	-1.58067	11.8011	8.16249e-24	6.38859e-23	42.902
chr16:85948295	-2.74244	1.41171	-11.8011	8.16397e-24	6.38974e-23	42.9018
chr6:69866495	1.37354	-3.41896	11.8011	8.16427e-24	6.38997e-23	42.9018
chr1:236736340	1.27463	2.33537	11.8011	8.16477e-24	6.39036e-23	42.9017
chr9:131583983	-1.5322	2.20598	-11.8011	8.16496e-24	6.39049e-23	42.9017
chr9:15305953	-1.77232	0.142378	-11.8011	8.16561e-24	6.39099e-23	42.9016
chr1:247842996	-1.58463	1.71024	-11.801	8.16797e-24	6.39284e-23	42.9013
chr1:2502785	1.01976	2.99207	11.801	8.16807e-24	6.39291e-23	42.9013
chr13:112204536	1.44841	-0.0707927	11.801	8.16919e-24	6.39377e-23	42.9012
chr10:13972995	1.47061	1.89872	11.801	8.16932e-24	6.39387e-23	42.9012
chr4:55616596	1.13305	2.40067	11.801	8.1694e-24	6.39393e-23	42.9012
chr4:3386279	2.55317	-2.0728	11.801	8.16949e-24	6.39399e-23	42.9011
chr4:13525092	1.39744	-3.25299	11.801	8.16962e-24	6.39408e-23	42.9011
chr11:65088677	1.24171	1.91024	11.801	8.17041e-24	6.39469e-23	42.901
chr3:44581291	1.5822	-2.63866	11.801	8.17048e-24	6.39474e-23	42.901
chr4:38155442	2.25402	-1.85128	11.801	8.17109e-24	6.39521e-23	42.9009
chr17:48542579	1.28805	-3.03037	11.801	8.17114e-24	6.39525e-23	42.9009
chr15:64955667	1.16598	2.80896	11.8009	8.17179e-24	6.39575e-23	42.9009
chr17:6517030	1.2672	1.43677	11.8009	8.1719e-24	6.39583e-23	42.9008
chr2:86788529	1.1922	0.349146	11.8009	8.17217e-24	6.39603e-23	42.9008
chr1:205056417	-1.64244	1.46561	-11.8009	8.17229e-24	6.39612e-23	42.9008
chr17:27559273	-2.35366	1.11244	-11.8009	8.17235e-24	6.39615e-23	42.9008
chr1:8604225	-1.31805	2.58354	-11.8009	8.17268e-24	6.3964e-23	42.9008
chr6:63487633	2.17915	-1.01299	11.8009	8.17395e-24	6.39739e-23	42.9006
chr16:3256684	-2.14207	1.89689	-11.8009	8.17449e-24	6.39781e-23	42.9005
chr1:22450965	-1.47488	2.69256	-11.8009	8.1745e-24	6.39781e-23	42.9005
chr10:129769549	-1.14134	3.1747	-11.8009	8.1746e-24	6.39788e-23	42.9005
chr6:22699230	1.475	-0.218476	11.8009	8.17557e-24	6.39863e-23	42.9004
chr11:69089349	-1.48683	-0.360854	-11.8009	8.17579e-24	6.3988e-23	42.9004
chr2:241891077	2.79	-1.83049	11.8008	8.17669e-24	6.39949e-23	42.9003
chr17:50076903	-1.3389	0.150793	-11.8008	8.17697e-24	6.3997e-23	42.9002
chr2:237258201	-1.79878	-2.30671	-11.8008	8.17698e-24	6.39971e-23	42.9002
chr14:35369282	1.4339	2.64451	11.8008	8.17713e-24	6.39982e-23	42.9002
chr19:1895528	-2.3289	1.28957	-11.8008	8.17833e-24	6.40075e-23	42.9001
chr16:78762426	-1.70049	2.01293	-11.8008	8.17838e-24	6.40078e-23	42.9001
chr7:155788773	1.51988	2.8114	11.8008	8.17852e-24	6.40088e-23	42.9
chr17:62067842	1.28159	2.14579	11.8008	8.17873e-24	6.40104e-23	42.9
chr22:45228437	-1.92268	2.46793	-11.8008	8.17921e-24	6.40141e-23	42.9
chr5:73232939	2.03439	-1.8928	11.8008	8.18025e-24	6.40222e-23	42.8998
chrX:46686184	1.00341	0.0809756	11.8008	8.1813e-24	6.40303e-23	42.8997
chrX:54444783	1.39159	1.3103	11.8008	8.18151e-24	6.40319e-23	42.8997
chr9:127755490	2.16122	-1.66073	11.8007	8.18269e-24	6.4041e-23	42.8995
chr19:941527	2.32268	-0.992317	11.8007	8.18308e-24	6.4044e-23	42.8995
chr10:82049824	1.22963	1.07421	11.8007	8.18335e-24	6.40461e-23	42.8995
chr21:33059190	-2.29915	1.08018	-11.8007	8.18406e-24	6.40515e-23	42.8994
chr1:14602448	1.86707	-2.48183	11.8007	8.18476e-24	6.40569e-23	42.8993
chr19:40757589	-1.3139	2.60951	-11.8007	8.18491e-24	6.40581e-23	42.8993
chr16:828151	1.2428	1.95201	11.8007	8.18634e-24	6.40692e-23	42.8991
chr6:168302863	1.65817	0.0855488	11.8007	8.18635e-24	6.40692e-23	42.8991
chr19:18169797	-2.4172	1.84457	-11.8007	8.1865e-24	6.40703e-23	42.8991
chr17:63430251	1.06768	1.6125	11.8007	8.1866e-24	6.4071e-23	42.8991
chr7:155287646	-1.64622	2.45323	-11.8007	8.18671e-24	6.40718e-23	42.899
chr2:112690976	-1.41756	-2.49402	-11.8007	8.18687e-24	6.4073e-23	42.899
chr16:57283781	2.45012	-1.56909	11.8006	8.18748e-24	6.40777e-23	42.8989
chr7:112766528	1.18683	2.73	11.8006	8.18777e-24	6.40798e-23	42.8989
chr2:169768355	1.60402	-1.42177	11.8006	8.18805e-24	6.40819e-23	42.8989
chr7:149415527	1.2661	-2.09732	11.8006	8.18845e-24	6.4085e-23	42.8988
chr15:40251910	1.15573	0.773476	11.8006	8.18917e-24	6.40906e-23	42.8987
chr3:111732622	1.62037	1.08604	11.8006	8.18978e-24	6.40953e-23	42.8987
chr12:2836756	-2.62098	1.70915	-11.8006	8.1905e-24	6.41009e-23	42.8986
chr2:224973690	-2.15671	0.736037	-11.8006	8.19138e-24	6.41077e-23	42.8985
chr2:102000824	1.27732	2.96915	11.8006	8.19147e-24	6.41083e-23	42.8985
chr17:50602991	-1.73293	2.02268	-11.8006	8.19168e-24	6.41099e-23	42.8984
chr10:127176457	-1.23037	2.34945	-11.8005	8.1926e-24	6.4117e-23	42.8983
chr2:73269117	1.63427	-2.80079	11.8005	8.19277e-24	6.41183e-23	42.8983
chr12:32160159	-2.06268	0.998537	-11.8005	8.19317e-24	6.41213e-23	42.8983
chr5:35428871	1.30878	2.52829	11.8005	8.1936e-24	6.41246e-23	42.8982
chr13:112064635	1.33305	-2.62116	11.8005	8.1946e-24	6.41324e-23	42.8981
chr10:73578102	2.34439	-1.31866	11.8005	8.19471e-24	6.41332e-23	42.8981
chrX:121048135	1.29317	0.850122	11.8005	8.19604e-24	6.41435e-23	42.8979
chr17:18258967	1.47524	-3.8025	11.8005	8.1961e-24	6.41439e-23	42.8979
chr16:19885643	1.70439	-3.33244	11.8005	8.19736e-24	6.41537e-23	42.8977
chr10:11870025	2.24134	-2.48567	11.8004	8.198e-24	6.41586e-23	42.8977
chr5:6349357	-1.29512	2.84915	-11.8004	8.19863e-24	6.41635e-23	42.8976
chr17:74758226	2.28122	-1.51402	11.8004	8.199e-24	6.41663e-23	42.8975
chr7:26294129	-2.4861	1.51512	-11.8004	8.19943e-24	6.41696e-23	42.8975
chr16:30122453	1.56707	-1.01866	11.8004	8.19957e-24	6.41706e-23	42.8975
chr6:108561895	1.11317	-3.68183	11.8004	8.19995e-24	6.41735e-23	42.8974
chr10:43396099	2.14537	-2.55634	11.8004	8.20035e-24	6.41766e-23	42.8974
chr1:99534351	-1.78256	-0.232012	-11.8004	8.20119e-24	6.41831e-23	42.8973
chr13:53311183	-1.77756	0.832683	-11.8004	8.2018e-24	6.41878e-23	42.8972
chr17:61390540	1.16256	2.26335	11.8003	8.20333e-24	6.41997e-23	42.897
chr19:1313642	2.23159	-1.87409	11.8003	8.20466e-24	6.421e-23	42.8969
chr11:2210839	-1.25512	3.14634	-11.8003	8.20582e-24	6.4219e-23	42.8967
chr20:62466250	-1.7211	1.62226	-11.8003	8.20638e-24	6.42233e-23	42.8966
chr11:64371864	-1.30183	1.03799	-11.8003	8.20639e-24	6.42233e-23	42.8966
chr7:129131582	-2.135	0.884085	-11.8003	8.20648e-24	6.4224e-23	42.8966
chr1:167650878	-1.29829	1.70585	-11.8003	8.20667e-24	6.42254e-23	42.8966
chr16:85833503	-2.00927	1.44671	-11.8003	8.20838e-24	6.42387e-23	42.8964
chr20:57498588	-1.55659	-1.3011	-11.8002	8.20853e-24	6.42398e-23	42.8964
chr1:20724873	1.25244	1.87634	11.8002	8.20939e-24	6.42464e-23	42.8963
chr4:7812064	2.50146	-1.9861	11.8002	8.21004e-24	6.42515e-23	42.8962
chr1:6579012	-1.73646	2.38006	-11.8002	8.21012e-24	6.4252e-23	42.8962
chr6:148262934	1.41159	1.07616	11.8002	8.21019e-24	6.42525e-23	42.8962
chr3:114498896	2.18476	-2.06043	11.8002	8.2104e-24	6.42541e-23	42.8962
chr3:75655944	1.66585	-2.44549	11.8002	8.21042e-24	6.42542e-23	42.8962
chr12:14886566	2.59963	-1.52165	11.8002	8.2107e-24	6.42563e-23	42.8961
chr5:290315	-1.16939	0.862988	-11.8002	8.21106e-24	6.4259e-23	42.8961
chr1:2317836	1.18037	0.938841	11.8002	8.21116e-24	6.42597e-23	42.8961
chr17:82874766	2.72524	-1.79189	11.8002	8.21141e-24	6.42617e-23	42.896
chr13:99834341	1.18671	1.59799	11.8002	8.21167e-24	6.42636e-23	42.896
chr7:74199681	1.31695	0.268476	11.8002	8.21229e-24	6.42684e-23	42.8959
chr3:196775108	-1.03768	3.67994	-11.8002	8.21249e-24	6.42698e-23	42.8959
chr2:219213712	-2.40512	1.67232	-11.8002	8.21272e-24	6.42716e-23	42.8959
chr12:116675524	1.48756	-0.985366	11.8002	8.21297e-24	6.42735e-23	42.8958
chr16:77435539	1.43488	-3.39841	11.8002	8.21337e-24	6.42765e-23	42.8958
chr17:50523185	-1.70707	2.52988	-11.8002	8.21361e-24	6.42783e-23	42.8958
chr5:1660065	1.49073	-0.671341	11.8001	8.21474e-24	6.42871e-23	42.8956
chr2:8573066	1.14915	3.25262	11.8001	8.21501e-24	6.42892e-23	42.8956
chr1:25563187	-1.2561	2.52378	-11.8001	8.21525e-24	6.4291e-23	42.8956
chr6:122780291	1.1772	1.82226	11.8001	8.21554e-24	6.42931e-23	42.8955
chr12:121793142	2.34146	-1.8328	11.8001	8.21614e-24	6.42978e-23	42.8955
chr11:111435305	-2.29902	0.54	-11.8001	8.21708e-24	6.4305e-23	42.8953
chr6:163062269	-1.66293	1.56988	-11.8001	8.21735e-24	6.43071e-23	42.8953
chr17:21125640	-1.58098	1.985	-11.8001	8.21779e-24	6.43105e-23	42.8953
chr3:186194012	1.525	-3.60921	11.8001	8.21816e-24	6.43133e-23	42.8952
chr10:93489880	1.16707	2.80732	11.8001	8.21914e-24	6.43209e-23	42.8951
chr17:72719439	-2.5089	1.48213	-11.8	8.21954e-24	6.4324e-23	42.8951
chr19:17341732	1.20732	2.62951	11.8	8.21972e-24	6.43253e-23	42.895
chr1:236046393	-2.3911	1.49177	-11.8	8.22056e-24	6.43318e-23	42.8949
chr2:223550129	2.2889	-0.604695	11.8	8.22125e-24	6.43371e-23	42.8948
chr2:11375008	2.45951	-2.31634	11.8	8.22144e-24	6.43385e-23	42.8948
chr14:69573673	-1.53817	-1.54348	-11.8	8.22179e-24	6.43412e-23	42.8948
chr20:64107782	-1.80951	0.443902	-11.8	8.2228e-24	6.4349e-23	42.8947
chr1:37811163	-1.57183	-0.5275	-11.8	8.22386e-24	6.43572e-23	42.8945
chr10:11757637	-2.19159	0.373232	-11.8	8.22411e-24	6.43592e-23	42.8945
chr11:2792165	1.93024	-2.31415	11.7999	8.22479e-24	6.43644e-23	42.8944
chr7:127700775	-1.87561	1.20488	-11.7999	8.22503e-24	6.43662e-23	42.8944
chr7:65954243	-1.23415	1.60354	-11.7999	8.22569e-24	6.43713e-23	42.8943
chr3:8279681	1.37695	0.375793	11.7999	8.22573e-24	6.43716e-23	42.8943
chr5:31701826	-1.15549	1.58104	-11.7999	8.22906e-24	6.43975e-23	42.8939
chr5:88683624	1.71317	-3.14732	11.7999	8.22947e-24	6.44007e-23	42.8938
chr16:2088459	-1.23134	2.72689	-11.7999	8.22982e-24	6.44033e-23	42.8938
chr1:209652511	2.70829	-1.80366	11.7998	8.23143e-24	6.44158e-23	42.8936
chr8:98972366	1.87171	-1.47085	11.7998	8.23185e-24	6.44191e-23	42.8936
chr1:17460538	2.22134	-1.70189	11.7998	8.232e-24	6.44201e-23	42.8935
chr10:115466581	-2.02817	1.67921	-11.7998	8.23285e-24	6.44267e-23	42.8934
chr8:94164699	-2.40622	0.767988	-11.7998	8.23316e-24	6.44291e-23	42.8934
chr17:80877583	-1.4178	2.6389	-11.7998	8.23358e-24	6.44323e-23	42.8933
chr17:29125020	1.81805	0.143171	11.7998	8.23369e-24	6.44331e-23	42.8933
chr3:126944682	-1.30317	1.11512	-11.7998	8.23398e-24	6.44353e-23	42.8933
chr6:32097434	-1.19439	2.86646	-11.7998	8.23475e-24	6.44412e-23	42.8932
chr7:70595495	1.75915	-1.97591	11.7998	8.23502e-24	6.44432e-23	42.8932
chr22:46540864	-1.53805	2.44683	-11.7997	8.23559e-24	6.44477e-23	42.8931
chr15:77021042	1.18537	0.179512	11.7997	8.23587e-24	6.44498e-23	42.8931
chr17:81036994	1.68854	-1.83793	11.7997	8.23599e-24	6.44507e-23	42.8931
chr15:64147339	-1.89634	1.2511	-11.7997	8.23653e-24	6.44548e-23	42.893
chr19:1585024	1.47573	0.0431098	11.7997	8.23694e-24	6.44579e-23	42.8929
chr12:6550492	-2.56585	1.75341	-11.7997	8.23722e-24	6.44601e-23	42.8929
chr11:795288	1.84171	-0.410854	11.7997	8.23745e-24	6.44618e-23	42.8929
chr11:131544845	1.35159	-1.5886	11.7997	8.23757e-24	6.44627e-23	42.8929
chr6:138988889	-1.7172	-0.0412805	-11.7997	8.23801e-24	6.4466e-23	42.8928
chr2:41906962	-1.61817	2.42799	-11.7997	8.23809e-24	6.44666e-23	42.8928
chr7:76328596	-1.44439	1.90439	-11.7997	8.23817e-24	6.44671e-23	42.8928
chr9:137300265	2.23073	-1.2372	11.7997	8.23856e-24	6.44701e-23	42.8927
chr6:25218618	2.67268	-1.74866	11.7997	8.23951e-24	6.44774e-23	42.8926
chr5:138686938	-1.85488	0.151463	-11.7997	8.23955e-24	6.44777e-23	42.8926
chr12:47740680	-1.35122	1.74256	-11.7996	8.24064e-24	6.44861e-23	42.8925
chr21:45528447	1.79171	1.30073	11.7996	8.24126e-24	6.44909e-23	42.8924
chr9:137666732	1.25939	2.43238	11.7996	8.24155e-24	6.44931e-23	42.8924
chr15:89041213	-1.59488	0.170244	-11.7996	8.24157e-24	6.44932e-23	42.8924
chr15:84991632	-1.53963	2.74384	-11.7996	8.24274e-24	6.45023e-23	42.8922
chr19:47277899	1.25598	0.844085	11.7996	8.24298e-24	6.45041e-23	42.8922
chr16:73067153	2.24768	-2.58957	11.7996	8.24302e-24	6.45044e-23	42.8922
chr5:2727500	-1.5489	2.34713	-11.7996	8.24343e-24	6.45075e-23	42.8922
chr22:27218073	-1.51866	1.64848	-11.7996	8.24494e-24	6.45192e-23	42.892
chr19:840717	-2.45951	1.39476	-11.7996	8.24515e-24	6.45208e-23	42.8919
chr2:96788339	1.37293	2.8211	11.7996	8.24579e-24	6.45257e-23	42.8919
chr18:50725944	1.225	2.95311	11.7995	8.24595e-24	6.4527e-23	42.8919
chr12:6635946	2.02585	-1.90268	11.7995	8.24603e-24	6.45274e-23	42.8918
chr19:6711169	1.26744	0.4825	11.7995	8.24646e-24	6.45307e-23	42.8918
chr5:99595484	1.3428	1.94213	11.7995	8.24687e-24	6.45339e-23	42.8917
chr17:72381994	-1.30976	-1.825	-11.7995	8.24746e-24	6.45384e-23	42.8917
chr19:49133093	1.57537	-2.24232	11.7995	8.2478e-24	6.4541e-23	42.8916
chr22:35257192	1.06854	-3.56902	11.7995	8.24845e-24	6.4546e-23	42.8915
chr20:57224970	-1.73146	-0.113415	-11.7995	8.24883e-24	6.4549e-23	42.8915
chr18:75205056	2.35366	-1.89561	11.7995	8.2494e-24	6.45533e-23	42.8914
chr4:6910576	1.0828	-3.5653	11.7995	8.24942e-24	6.45534e-23	42.8914
chr6:76581759	1.18049	2.40598	11.7995	8.25083e-24	6.45644e-23	42.8913
chr9:6716409	1.54134	-2.28957	11.7994	8.2516e-24	6.45703e-23	42.8912
chr7:155806346	2.03244	-2.54707	11.7994	8.25226e-24	6.45754e-23	42.8911
chr12:96255342	-1.57707	1.29378	-11.7994	8.25284e-24	6.45799e-23	42.891
chr7:135706206	-1.1411	3.55238	-11.7994	8.25409e-24	6.45896e-23	42.8909
chr6:41288710	2.09732	-1.64037	11.7994	8.25447e-24	6.45925e-23	42.8908
chr12:121433270	-2.38866	1.32067	-11.7994	8.25527e-24	6.45987e-23	42.8907
chr1:205226847	-2.3522	0.930366	-11.7994	8.25548e-24	6.46002e-23	42.8907
chr3:170909031	1.30354	-0.229939	11.7994	8.25553e-24	6.46006e-23	42.8907
chr10:69505790	-1.93683	0.969146	-11.7994	8.25582e-24	6.46028e-23	42.8907
chr16:74696350	1.30939	1.33091	11.7994	8.25666e-24	6.46093e-23	42.8906
chr1:1084627	1.16415	2.27902	11.7993	8.25709e-24	6.46125e-23	42.8905
chr13:112994338	-2.56134	2.12421	-11.7993	8.2573e-24	6.46142e-23	42.8905
chr11:66543940	-1.29268	-1.95683	-11.7993	8.25769e-24	6.46172e-23	42.8904
chr19:6422211	-2.15366	0.901341	-11.7993	8.25773e-24	6.46173e-23	42.8904
chr3:187936076	-1.97805	1.36805	-11.7993	8.25782e-24	6.4618e-23	42.8904
chr2:120854572	1.16695	0.403963	11.7993	8.25809e-24	6.462e-23	42.8904
chr16:89154145	2.82488	-1.82561	11.7993	8.25816e-24	6.46205e-23	42.8904
chr1:177970115	1.23122	1.86646	11.7993	8.25835e-24	6.46219e-23	42.8904
chr15:76339848	1.97951	-2.60293	11.7993	8.26033e-24	6.46374e-23	42.8901
chr2:128386124	-2.45183	1.22945	-11.7993	8.26038e-24	6.46377e-23	42.8901
chr5:25090877	1.18317	1.92488	11.7993	8.26083e-24	6.46411e-23	42.8901
chr2:239062249	-2.03744	2.03311	-11.7993	8.26098e-24	6.46422e-23	42.89
chr6:119079476	1.31439	-2.29098	11.7993	8.26132e-24	6.46448e-23	42.89
chr1:116534529	2.03451	-0.516159	11.7992	8.26375e-24	6.46637e-23	42.8897
chr15:48877600	1.09878	-0.419268	11.7992	8.26419e-24	6.46671e-23	42.8896
chr2:136000026	-1.33146	2.2611	-11.7992	8.26484e-24	6.46721e-23	42.8896
chr12:132367601	-2.09476	-0.320671	-11.7992	8.26491e-24	6.46726e-23	42.8896
chr12:118739273	1.17549	0.837378	11.7992	8.26499e-24	6.46731e-23	42.8896
chr6:111793913	-2.54415	1.62585	-11.7992	8.2653e-24	6.46755e-23	42.8895
chr1:225467362	-2.20537	1.62415	-11.7992	8.26568e-24	6.46784e-23	42.8895
chr2:128493200	1.38646	2.6697	11.7991	8.26747e-24	6.46923e-23	42.8893
chr1:200527761	1.155	2.45604	11.7991	8.26839e-24	6.46994e-23	42.8891
chr10:49272862	-2.09744	1.18909	-11.7991	8.26852e-24	6.47004e-23	42.8891
chr2:240983811	-1.56171	-1.33744	-11.7991	8.26872e-24	6.47019e-23	42.8891
chr3:52136774	-1.26341	2.32963	-11.7991	8.26973e-24	6.47098e-23	42.889
chr9:122347755	1.24085	0.199695	11.7991	8.26996e-24	6.47115e-23	42.889
chr1:52920985	1.88817	-3.0397	11.7991	8.27051e-24	6.47157e-23	42.8889
chr10:125025839	-1.42061	1.63701	-11.7991	8.27202e-24	6.47275e-23	42.8887
chr3:10226378	1.77171	0.629268	11.7991	8.27206e-24	6.47277e-23	42.8887
chr11:66068816	-1.83171	1.07939	-11.7991	8.27229e-24	6.47294e-23	42.8887
chr6:25105976	2.53329	-1.35067	11.7991	8.27237e-24	6.473e-23	42.8887
chr8:143927295	-1.53671	2.19957	-11.799	8.2729e-24	6.4734e-23	42.8886
chr12:131985318	-2.51085	1.3236	-11.799	8.27419e-24	6.4744e-23	42.8884
chr2:199466949	1.49317	-2.31634	11.799	8.27507e-24	6.47508e-23	42.8883
chr6:161350167	1.22159	1.69226	11.799	8.27621e-24	6.47597e-23	42.8882
chr7:98178333	-2.52268	2.26329	-11.799	8.27807e-24	6.47742e-23	42.888
chr7:5417510	1.585	-2.41652	11.7989	8.27963e-24	6.47864e-23	42.8878
chr9:69749007	1.33634	1.33622	11.7989	8.27973e-24	6.4787e-23	42.8878
chr10:126384145	1.87902	1.59317	11.7989	8.28006e-24	6.47896e-23	42.8877
chr11:62707486	1.2611	2.1564	11.7989	8.28107e-24	6.47974e-23	42.8876
chr16:49492535	1.07573	-2.6497	11.7989	8.28233e-24	6.48072e-23	42.8875
chr7:104906229	1.17854	1.72256	11.7989	8.28347e-24	6.4816e-23	42.8873
chr12:100718978	1.165	2.25079	11.7989	8.28352e-24	6.48163e-23	42.8873
chr3:37902885	-2.44329	1.21128	-11.7988	8.28416e-24	6.48213e-23	42.8872
chr18:22200777	1.27195	2.85439	11.7988	8.28426e-24	6.4822e-23	42.8872
chr6:88047820	1.34707	0.251341	11.7988	8.28437e-24	6.48228e-23	42.8872
chr6:10410378	1.70122	-2.99902	11.7988	8.28451e-24	6.48238e-23	42.8872
chr3:78604479	1.63512	0.977561	11.7988	8.28483e-24	6.48262e-23	42.8872
chr9:86337926	-2.50841	1.61994	-11.7988	8.28596e-24	6.4835e-23	42.887
chr5:75054709	2.40366	0.167439	11.7988	8.28618e-24	6.48366e-23	42.887
chr9:35609491	-1.24341	2.82805	-11.7988	8.2877e-24	6.48484e-23	42.8868
chr4:152605879	1.13707	3.09037	11.7988	8.28796e-24	6.48504e-23	42.8868
chr6:16585970	-2.34829	1.16378	-11.7988	8.28861e-24	6.48554e-23	42.8867
chr12:131819277	-1.99512	0.63061	-11.7987	8.28948e-24	6.48622e-23	42.8866
chr19:35533337	1.17	0.974024	11.7987	8.28956e-24	6.48627e-23	42.8866
chr4:3294220	1.75451	0.169329	11.7987	8.28995e-24	6.48657e-23	42.8865
chr9:135251233	1.1861	1.98573	11.7987	8.2905e-24	6.487e-23	42.8865
chr22:45228552	-2.37354	1.67384	-11.7987	8.2906e-24	6.48706e-23	42.8865
chr19:49689708	1.37415	-1.34646	11.7987	8.29079e-24	6.48721e-23	42.8864
chr20:50404057	-1.23073	0.824878	-11.7987	8.29096e-24	6.48733e-23	42.8864
chr12:75969984	1.77427	-0.851524	11.7987	8.29172e-24	6.48792e-23	42.8863
chr20:36745302	1.9889	-2.09177	11.7987	8.29174e-24	6.48793e-23	42.8863
chr9:107301168	1.22598	2.72409	11.7987	8.29191e-24	6.48805e-23	42.8863
chr16:88969656	1.54171	-2.26659	11.7987	8.29215e-24	6.48823e-23	42.8863
chr12:1908048	1.22598	-2.97433	11.7987	8.2928e-24	6.48873e-23	42.8862
chr7:112500843	1.69317	1.00098	11.7987	8.29324e-24	6.48907e-23	42.8861
chr11:1746623	-1.48085	1.60128	-11.7987	8.29354e-24	6.4893e-23	42.8861
chr2:237683409	2.54549	-1.4097	11.7987	8.29359e-24	6.48933e-23	42.8861
chr18:55549858	1.21902	2.85939	11.7987	8.29425e-24	6.48984e-23	42.886
chr2:37832557	1.41073	-0.760366	11.7986	8.29457e-24	6.49008e-23	42.886
chr3:195620203	-2.00512	1.95366	-11.7986	8.29462e-24	6.49011e-23	42.886
chr1:11534536	1.10341	1.49085	11.7986	8.29472e-24	6.49018e-23	42.886
chr16:56195268	-1.71585	0.347805	-11.7986	8.29507e-24	6.49045e-23	42.8859
chr1:107277124	1.3111	-0.492622	11.7986	8.29712e-24	6.49205e-23	42.8857
chr5:122844824	1.46561	-3.57878	11.7986	8.29755e-24	6.49238e-23	42.8856
chr22:36450032	-1.86549	0.978354	-11.7986	8.29766e-24	6.49246e-23	42.8856
chr12:132837911	1.36695	-0.756402	11.7986	8.29782e-24	6.49257e-23	42.8856
chr4:8874462	1.97939	-2.44799	11.7986	8.29857e-24	6.49316e-23	42.8855
chr8:141431325	1.44646	-0.615061	11.7986	8.29892e-24	6.49342e-23	42.8855
chr12:7156536	-1.29427	3.53348	-11.7986	8.29927e-24	6.49369e-23	42.8854
chr5:116361891	2.87317	-2.01524	11.7986	8.29943e-24	6.49381e-23	42.8854
chr16:81784024	1.29244	2.16354	11.7985	8.29993e-24	6.49419e-23	42.8853
chr16:85250405	1.67768	-0.417134	11.7985	8.30056e-24	6.49468e-23	42.8853
chr17:3476237	1.10341	1.92915	11.7985	8.30118e-24	6.49515e-23	42.8852
chr9:35699329	1.08439	2.77037	11.7985	8.30133e-24	6.49526e-23	42.8852
chr4:2060972	1.6561	-2.91598	11.7985	8.30139e-24	6.4953e-23	42.8852
chr20:33672893	1.20049	1.3511	11.7985	8.30172e-24	6.49556e-23	42.8851
chr5:2282943	-1.68463	0.799634	-11.7985	8.3028e-24	6.49639e-23	42.885
chr14:103728196	-1.57183	1.50689	-11.7985	8.30297e-24	6.49652e-23	42.885
chr22:40334723	-1.23866	2.67494	-11.7985	8.30372e-24	6.4971e-23	42.8849
chr2:74464533	1.16293	-2.80915	11.7985	8.30498e-24	6.49807e-23	42.8847
chr1:1674219	-1.61317	2.58756	-11.7985	8.30519e-24	6.49823e-23	42.8847
chr7:1059499	1.4478	-2.77659	11.7984	8.30557e-24	6.49852e-23	42.8847
chr2:69089666	-1.78707	2.0478	-11.7984	8.30569e-24	6.4986e-23	42.8847
chr1:240093729	1.42866	-3.20287	11.7984	8.30587e-24	6.49874e-23	42.8846
chr8:39107880	1.63476	-2.47774	11.7984	8.30637e-24	6.49912e-23	42.8846
chr9:97857855	1.97659	-2.57427	11.7984	8.30726e-24	6.49982e-23	42.8845
chr17:29141307	-2.01427	0.165793	-11.7984	8.30751e-24	6.5e-23	42.8844
chr1:156153627	2.63171	-1.95512	11.7984	8.30828e-24	6.5006e-23	42.8843
chr3:134361548	1.20598	2.37287	11.7984	8.30894e-24	6.5011e-23	42.8843
chr2:70258681	1.4478	-2.41098	11.7984	8.30986e-24	6.50182e-23	42.8842
chr22:44151970	-2.13585	1.01061	-11.7983	8.31085e-24	6.50258e-23	42.884
chr12:51953359	-2.00915	1.2175	-11.7983	8.31126e-24	6.5029e-23	42.884
chr8:124237665	1.49061	1.70835	11.7983	8.31145e-24	6.50304e-23	42.884
chr4:80197640	1.45866	-2.57726	11.7983	8.31307e-24	6.5043e-23	42.8838
chr19:8333874	2.0572	-2.34543	11.7983	8.3135e-24	6.50463e-23	42.8837
chr3:184488822	1.29634	2.4911	11.7983	8.31374e-24	6.50481e-23	42.8837
chr19:1223211	1.34976	-1.34671	11.7983	8.31431e-24	6.50525e-23	42.8836
chr1:10517402	2.27195	-1.64317	11.7983	8.3145e-24	6.50539e-23	42.8836
chr11:64203687	-1.17451	2.65409	-11.7983	8.31457e-24	6.50544e-23	42.8836
chr6:34105021	1.31451	2.05433	11.7983	8.31571e-24	6.50633e-23	42.8834
chr17:57624427	-1.6422	2.18232	-11.7982	8.31627e-24	6.50675e-23	42.8834
chr20:36605366	1.2372	-3.42396	11.7982	8.31628e-24	6.50675e-23	42.8834
chr10:132624443	-1.27817	1.88018	-11.7982	8.31637e-24	6.50682e-23	42.8834
chr1:37800414	1.04659	2.54329	11.7982	8.31683e-24	6.50717e-23	42.8833
chr8:23335743	1.15512	2.6022	11.7982	8.31703e-24	6.50732e-23	42.8833
chrX:109624606	1.31305	0.290671	11.7982	8.31729e-24	6.50751e-23	42.8833
chr15:90956963	1.36951	-3.10037	11.7982	8.31729e-24	6.50751e-23	42.8833
chr9:13485158	-2.24195	1.37366	-11.7982	8.31801e-24	6.50806e-23	42.8832
chr14:101440010	1.54	1.97207	11.7982	8.31833e-24	6.5083e-23	42.8831
chr1:47533828	1.25927	-2.3028	11.7982	8.31833e-24	6.5083e-23	42.8831
chr15:101115654	-1.15537	-1.38329	-11.7982	8.31852e-24	6.50844e-23	42.8831
chr17:40321330	2.38829	-2.01268	11.7982	8.31874e-24	6.50861e-23	42.8831
chr10:122154794	-1.97439	1.98988	-11.7982	8.31922e-24	6.50898e-23	42.883
chr10:58589240	1.69805	2.25244	11.7982	8.31972e-24	6.50936e-23	42.883
chr17:80964300	-1.33659	2.1178	-11.7982	8.32002e-24	6.50959e-23	42.8829
chr17:41524379	2.36988	-1.85567	11.7982	8.32048e-24	6.50994e-23	42.8829
chr12:95995705	-1.79159	2.60726	-11.7981	8.32312e-24	6.512e-23	42.8826
chr10:51311489	1.99354	-1.33982	11.7981	8.32363e-24	6.51239e-23	42.8825
chr9:91220971	1.25951	2.32366	11.7981	8.32373e-24	6.51246e-23	42.8825
chr14:55241025	1.32195	-3.24439	11.7981	8.32382e-24	6.51252e-23	42.8825
chr2:207215506	2.01951	-1.07366	11.7981	8.32412e-24	6.51275e-23	42.8824
chr16:661403	1.68366	0.394878	11.7981	8.32412e-24	6.51275e-23	42.8824
chr13:43023551	-1.70293	-3.40037	-11.7981	8.3242e-24	6.5128e-23	42.8824
chr3:195147180	1.28354	1.51579	11.7981	8.32494e-24	6.51337e-23	42.8823
chr7:12715714	-1.70829	-2.62122	-11.7981	8.32496e-24	6.51338e-23	42.8823
chr1:21626809	3.6	-1.2339	11.7981	8.32503e-24	6.51343e-23	42.8823
chr16:88011120	-1.52524	3.10896	-11.7981	8.32546e-24	6.51375e-23	42.8823
chr4:3233907	1.19012	3.08945	11.7981	8.32619e-24	6.51432e-23	42.8822
chr1:24713839	2.64085	-1.76006	11.7981	8.32655e-24	6.5146e-23	42.8822
chr11:126366776	1.27524	0.723354	11.798	8.32722e-24	6.51511e-23	42.8821
chr10:71214247	2.06146	-1.85841	11.798	8.32791e-24	6.51564e-23	42.882
chr17:48156384	-1.2511	-1.12116	-11.798	8.329e-24	6.51649e-23	42.8819
chr5:141492500	2.14963	-2.9425	11.798	8.32921e-24	6.51664e-23	42.8818
chrX:150985380	-1.42256	1.06311	-11.798	8.32935e-24	6.51675e-23	42.8818
chr12:65039511	1.32939	1.24543	11.798	8.32973e-24	6.51703e-23	42.8818
chr8:143185953	2.43695	-1.73896	11.798	8.32974e-24	6.51703e-23	42.8818
chr1:15057851	1.07159	1.60128	11.798	8.32977e-24	6.51705e-23	42.8818
chr13:113022623	2.38854	-1.6039	11.798	8.33044e-24	6.51757e-23	42.8817
chr3:42149487	1.70805	0.052439	11.798	8.33058e-24	6.51767e-23	42.8817
chr12:30418030	1.20134	1.24713	11.798	8.33105e-24	6.51803e-23	42.8816
chr8:26010578	-1.33	-3.28768	-11.798	8.33165e-24	6.51849e-23	42.8815
chr17:73516338	1.17537	2.12171	11.7979	8.33241e-24	6.51908e-23	42.8814
chr22:26643533	-1.11232	0.710061	-11.7979	8.33259e-24	6.51922e-23	42.8814
chr1:20589713	-1.89902	-0.491585	-11.7979	8.33291e-24	6.51946e-23	42.8814
chr1:7479030	1.54695	1.55701	11.7979	8.33309e-24	6.51959e-23	42.8814
chr2:240519445	1.35402	1.79055	11.7979	8.33372e-24	6.52008e-23	42.8813
chr4:153788369	1.81159	-3.48689	11.7979	8.33461e-24	6.52077e-23	42.8812
chr3:19946107	1.31732	2.06122	11.7979	8.33558e-24	6.52152e-23	42.8811
chr2:238274343	-1.59756	2.11122	-11.7979	8.33626e-24	6.52205e-23	42.881
chr11:70416028	-1.48244	2.75085	-11.7979	8.33632e-24	6.52209e-23	42.881
chr6:10405141	1.53244	-3.12549	11.7979	8.33691e-24	6.52254e-23	42.8809
chr5:3736629	-1.75268	2.12085	-11.7979	8.337e-24	6.5226e-23	42.8809
chr17:82858756	2.68598	-1.93555	11.7979	8.33718e-24	6.52273e-23	42.8809
chr12:1936644	-2.56415	0.673902	-11.7979	8.33754e-24	6.52301e-23	42.8808
chr10:112819324	-2.55561	1.52256	-11.7978	8.33771e-24	6.52313e-23	42.8808
chr11:115959314	-1.25171	1.77622	-11.7978	8.33886e-24	6.52403e-23	42.8807
chr14:38121510	-1.58659	-0.506829	-11.7978	8.34015e-24	6.52503e-23	42.8805
chr16:87496709	-2.1072	1.03152	-11.7978	8.34018e-24	6.52505e-23	42.8805
chr6:30006360	1.37073	-3.41098	11.7978	8.34032e-24	6.52515e-23	42.8805
chr7:130206101	-1.21988	1.97384	-11.7978	8.34045e-24	6.52524e-23	42.8805
chr20:50225085	1.22207	2.2797	11.7978	8.34283e-24	6.5271e-23	42.8802
chr2:106507217	1.1422	2.46293	11.7977	8.34322e-24	6.52739e-23	42.8802
chr8:1037520	1.70622	2.18628	11.7977	8.34339e-24	6.52752e-23	42.8801
chr20:64055961	1.27622	-3.61165	11.7977	8.34414e-24	6.5281e-23	42.88
chr5:60488364	2.69915	-1.74726	11.7977	8.34488e-24	6.52867e-23	42.88
chr1:50441353	-1.24963	3.34311	-11.7977	8.34565e-24	6.52926e-23	42.8799
chr2:104860659	1.47659	-0.357073	11.7977	8.34693e-24	6.53026e-23	42.8797
chr22:44286586	-1.90049	0.642439	-11.7977	8.34769e-24	6.53085e-23	42.8796
chr17:50166587	1.18305	2.13226	11.7977	8.34832e-24	6.53133e-23	42.8795
chr17:81566739	1.655	-2.61055	11.7976	8.34899e-24	6.53185e-23	42.8795
chr10:93438617	2.48244	-1.73537	11.7976	8.34919e-24	6.532e-23	42.8794
chr1:9135382	-1.68744	1.86116	-11.7976	8.34921e-24	6.532e-23	42.8794
chr8:144525025	1.69451	-2.99116	11.7976	8.34924e-24	6.53202e-23	42.8794
chr2:239309520	-1.5628	-2.00348	-11.7976	8.34956e-24	6.53226e-23	42.8794
chr21:36360003	-1.79841	3.00701	-11.7976	8.35e-24	6.5326e-23	42.8793
chr1:153627680	1.33988	-3.55884	11.7976	8.35001e-24	6.5326e-23	42.8793
chr11:1061011	2.22671	-1.60677	11.7976	8.35009e-24	6.53265e-23	42.8793
chr11:65547956	1.13659	2.02573	11.7976	8.3501e-24	6.53265e-23	42.8793
chr16:1078697	-2.10695	-0.347622	-11.7976	8.35044e-24	6.53292e-23	42.8793
chr10:99927224	2.15963	-1.35189	11.7976	8.35055e-24	6.53299e-23	42.8793
chr7:157277190	1.45073	0.838659	11.7976	8.35067e-24	6.53308e-23	42.8793
chr19:14061144	1.18512	-2.74988	11.7976	8.3507e-24	6.5331e-23	42.8793
chr19:58279732	1.4811	-1.18079	11.7976	8.35131e-24	6.53357e-23	42.8792
chr9:130675574	-1.36829	1.33293	-11.7976	8.35147e-24	6.53369e-23	42.8792
chr8:1952557	-2.07378	2.06762	-11.7976	8.35171e-24	6.53387e-23	42.8791
chr7:128020394	1.22232	1.84238	11.7976	8.35179e-24	6.53392e-23	42.8791
chr1:226982534	1.77707	1.25963	11.7976	8.35261e-24	6.53456e-23	42.879
chr8:94266500	2.33268	-1.52829	11.7976	8.35263e-24	6.53457e-23	42.879
chr7:1417389	-2.12439	1.43976	-11.7976	8.35311e-24	6.53493e-23	42.879
chr1:24970349	1.89073	-0.529756	11.7976	8.35334e-24	6.53511e-23	42.8789
chr1:52602066	1.56585	-2.46683	11.7976	8.35353e-24	6.53525e-23	42.8789
chr16:1347634	-1.71244	1.72049	-11.7975	8.35443e-24	6.53594e-23	42.8788
chr7:79455957	1.20695	2.05957	11.7975	8.3547e-24	6.53615e-23	42.8788
chr11:72813312	1.52195	-3.75183	11.7975	8.35536e-24	6.53666e-23	42.8787
chr5:58457288	2.46622	-0.498841	11.7975	8.35548e-24	6.53674e-23	42.8787
chr20:23436182	-2.26707	1.18963	-11.7975	8.35608e-24	6.5372e-23	42.8786
chr2:85505024	-1.6128	1.97738	-11.7975	8.35621e-24	6.53729e-23	42.8786
chr12:6958906	-2.31451	0.953232	-11.7975	8.35627e-24	6.53734e-23	42.8786
chr8:98943827	1.18524	-2.40238	11.7975	8.35736e-24	6.53819e-23	42.8785
chr7:50303421	1.77195	-0.358293	11.7975	8.35755e-24	6.53833e-23	42.8784
chr2:128266583	-1.57195	2.135	-11.7975	8.35789e-24	6.53859e-23	42.8784
chr1:200036915	1.50451	-2.15079	11.7975	8.35851e-24	6.53906e-23	42.8783
chr19:15453281	2.82659	-2.065	11.7975	8.35886e-24	6.53933e-23	42.8783
chr22:19030404	-0.952195	-0.35939	-11.7975	8.35901e-24	6.53943e-23	42.8783
chr1:85616017	1.41829	-2.2272	11.7975	8.35932e-24	6.53967e-23	42.8782
chr8:37820761	-1.63195	2.1261	-11.7974	8.35975e-24	6.54e-23	42.8782
chr6:18261852	-1.18573	3.20262	-11.7974	8.35994e-24	6.54014e-23	42.8782
chr5:88146151	1.60585	-3.11378	11.7974	8.36016e-24	6.54031e-23	42.8781
chr21:45288728	1.14402	-3.66799	11.7974	8.3603e-24	6.54041e-23	42.8781
chr15:50024619	1.3328	-0.0681098	11.7974	8.36163e-24	6.54144e-23	42.878
chr10:69494987	-1.89439	1.43183	-11.7974	8.36182e-24	6.54158e-23	42.8779
chr2:24016917	-1.85561	1.40061	-11.7974	8.36191e-24	6.54164e-23	42.8779
chr17:83093207	1.7239	0.416585	11.7974	8.36191e-24	6.54164e-23	42.8779
chr20:44601012	-1.51549	2.51165	-11.7974	8.36208e-24	6.54177e-23	42.8779
chrX:11427152	1.47659	-1.33122	11.7974	8.36226e-24	6.5419e-23	42.8779
chr1:156582041	-1.76878	1.2011	-11.7974	8.36411e-24	6.54334e-23	42.8777
chr11:71253261	1.39841	-3.23433	11.7974	8.36428e-24	6.54346e-23	42.8776
chr8:10591514	-1.87098	0.912683	-11.7974	8.36433e-24	6.54349e-23	42.8776
chr2:68767712	-2.43061	1.30884	-11.7973	8.36602e-24	6.54481e-23	42.8774
chr4:68656920	-2.05829	0.398659	-11.7973	8.36672e-24	6.54535e-23	42.8774
chr1:33860027	1.24488	1.81049	11.7973	8.36687e-24	6.54546e-23	42.8773
chr17:82782931	-2.40768	1.41982	-11.7973	8.36757e-24	6.546e-23	42.8772
chr11:16123584	1.29341	2.60244	11.7973	8.36785e-24	6.54621e-23	42.8772
chr16:23186052	1.31768	-1.4547	11.7973	8.36789e-24	6.54623e-23	42.8772
chr6:127475732	1.58122	0.50378	11.7973	8.3679e-24	6.54624e-23	42.8772
chr10:89536155	1.35	-2.76146	11.7973	8.36801e-24	6.54632e-23	42.8772
chr5:181203433	-1.43805	1.88841	-11.7973	8.36842e-24	6.54663e-23	42.8771
chr1:209642107	1.10451	-0.139817	11.7973	8.36895e-24	6.54704e-23	42.8771
chr7:100887653	-2.16146	0.651341	-11.7973	8.36924e-24	6.54726e-23	42.8771
chrX:1536999	-1.86951	-0.259146	-11.7973	8.36946e-24	6.54742e-23	42.877
chrX:153982193	-1.34476	2.4575	-11.7973	8.36993e-24	6.54778e-23	42.877
chr19:47754897	-1.2728	2.90823	-11.7973	8.37022e-24	6.548e-23	42.8769
chr6:24798784	1.20549	2.15945	11.7972	8.37033e-24	6.54808e-23	42.8769
chr8:86416519	-1.39878	2.43256	-11.7972	8.37047e-24	6.54819e-23	42.8769
chr9:129361066	-1.8878	1.70341	-11.7972	8.37107e-24	6.54864e-23	42.8768
chr13:51778070	-2.13646	1.21591	-11.7972	8.37147e-24	6.54895e-23	42.8768
chr1:62999007	1.25841	1.51543	11.7972	8.37182e-24	6.54922e-23	42.8767
chr8:72005590	1.33951	-1.9728	11.7972	8.372e-24	6.54935e-23	42.8767
chr7:868046	1.74829	2.74963	11.7972	8.3722e-24	6.5495e-23	42.8767
chr11:12744126	1.42988	-0.0111585	11.7972	8.37262e-24	6.54982e-23	42.8766
chr15:92820890	2.51634	-1.74829	11.7972	8.37274e-24	6.5499e-23	42.8766
chr15:74385080	1.63927	0.798537	11.7972	8.37302e-24	6.55011e-23	42.8766
chr2:60528766	-1.2078	-1.33634	-11.7972	8.37348e-24	6.55047e-23	42.8765
chr16:67644264	1.18976	2.74024	11.7972	8.37459e-24	6.55133e-23	42.8764
chr5:34899255	1.20463	1.57329	11.7972	8.37474e-24	6.55144e-23	42.8764
chr8:124728786	1.50963	-3.47091	11.7972	8.37527e-24	6.55185e-23	42.8763
chr6:168442404	1.84317	-2.13232	11.7972	8.37557e-24	6.55207e-23	42.8763
chr15:89648465	1.71159	0.847378	11.7971	8.37697e-24	6.55316e-23	42.8761
chr2:70086031	1.13707	-2.88841	11.7971	8.37785e-24	6.55384e-23	42.876
chr5:148482847	1.2022	1.38598	11.7971	8.37809e-24	6.55402e-23	42.876
chr5:73796450	-2.265	1.01494	-11.7971	8.37843e-24	6.55429e-23	42.876
chr19:3653534	-1.52707	2.55037	-11.7971	8.37913e-24	6.55483e-23	42.8759
chr10:663957	-1.25415	1.2572	-11.7971	8.37943e-24	6.55505e-23	42.8758
chr16:49452243	-1.5239	-1.17098	-11.7971	8.3795e-24	6.5551e-23	42.8758
chr16:68235667	2.03354	-2.92323	11.7971	8.38074e-24	6.55606e-23	42.8757
chr12:132367600	-2.08244	-0.234512	-11.7971	8.38077e-24	6.55608e-23	42.8757
chr2:132332587	1.43793	-1.27067	11.797	8.38187e-24	6.55693e-23	42.8755
chr1:228014999	-1.76207	-0.372134	-11.797	8.38216e-24	6.55715e-23	42.8755
chr13:30776845	1.7322	-0.284146	11.797	8.38295e-24	6.55776e-23	42.8754
chr10:78685036	2.07451	0.517134	11.797	8.38306e-24	6.55784e-23	42.8754
chr7:5362528	-1.2039	1.23073	-11.797	8.38331e-24	6.55803e-23	42.8754
chr14:99668099	-1.5211	0.754939	-11.797	8.38344e-24	6.55812e-23	42.8754
chr6:167932287	-1.46854	2.39195	-11.797	8.38528e-24	6.55956e-23	42.8751
chr12:27843765	-1.45427	2.3403	-11.797	8.3859e-24	6.56003e-23	42.8751
chr22:50212744	-1.06037	2.71957	-11.797	8.38613e-24	6.5602e-23	42.875
chr11:63508358	-1.10122	0.573902	-11.797	8.38617e-24	6.56023e-23	42.875
chr6:167705457	-1.74	2.815	-11.797	8.38653e-24	6.5605e-23	42.875
chr8:3571957	1.38793	0.679085	11.7969	8.38806e-24	6.56169e-23	42.8748
chr11:57499583	1.28037	-3.59921	11.7969	8.38844e-24	6.56198e-23	42.8748
chr17:21311367	-1.89512	1.71098	-11.7969	8.38912e-24	6.56251e-23	42.8747
chr12:113464219	1.62451	-2.75909	11.7969	8.38956e-24	6.56284e-23	42.8746
chr18:389881	-1.81439	1.10927	-11.7969	8.39103e-24	6.56399e-23	42.8745
chr7:35692966	-1.40183	1.57604	-11.7969	8.39129e-24	6.56418e-23	42.8744
chr16:253186	-1.97329	1.74579	-11.7969	8.39157e-24	6.56439e-23	42.8744
chr5:1003018	-2.72634	0.391829	-11.7968	8.39256e-24	6.56516e-23	42.8743
chr3:98446144	-2.15646	1.08811	-11.7968	8.39333e-24	6.56576e-23	42.8742
chr1:3019913	1.1522	2.4422	11.7968	8.39352e-24	6.56589e-23	42.8742
chr7:553241	1.39963	1.45543	11.7968	8.39359e-24	6.56594e-23	42.8742
chr1:29303867	1.40793	2.65579	11.7968	8.39382e-24	6.56612e-23	42.8741
chr13:75878544	1.52415	0.560732	11.7968	8.39389e-24	6.56616e-23	42.8741
chr11:133576566	1.42549	0.19811	11.7968	8.39501e-24	6.56703e-23	42.874
chr12:3204547	-1.39	2.45622	-11.7968	8.39504e-24	6.56705e-23	42.874
chr20:7151868	1.99244	-1.55634	11.7968	8.39508e-24	6.56707e-23	42.874
chr3:89107063	-1.30317	-1.89476	-11.7968	8.39532e-24	6.56726e-23	42.8739
chr19:54337923	1.3011	1.60579	11.7968	8.39594e-24	6.56773e-23	42.8739
chr15:52794433	1.66646	-1.28591	11.7968	8.39649e-24	6.56815e-23	42.8738
chr12:76032933	1.55012	-2.78774	11.7968	8.39692e-24	6.56848e-23	42.8738
chr11:870816	1.33293	3.2222	11.7967	8.39831e-24	6.56956e-23	42.8736
chr12:130280852	1.43171	2.40829	11.7967	8.39917e-24	6.57023e-23	42.8735
chr1:31785074	-1.13634	1.33683	-11.7967	8.39994e-24	6.57083e-23	42.8734
chr14:99740638	-1.7661	1.29195	-11.7967	8.39998e-24	6.57084e-23	42.8734
chr10:44279550	1.29634	1.16585	11.7967	8.40028e-24	6.57108e-23	42.8734
chr4:184782813	-1.58622	-0.731159	-11.7967	8.40074e-24	6.57143e-23	42.8733
chr11:63818000	-1.22329	3.03628	-11.7967	8.40185e-24	6.57229e-23	42.8732
chr20:23048105	1.53415	-2.10988	11.7967	8.40193e-24	6.57234e-23	42.8732
chr7:1100551	1.3239	0.764634	11.7967	8.40195e-24	6.57235e-23	42.8732
chr1:94092568	2.31524	-0.99689	11.7967	8.40291e-24	6.57309e-23	42.873
chr2:63046838	-2.09439	0.636951	-11.7966	8.40315e-24	6.57328e-23	42.873
chr2:174340514	1.53622	-3.28165	11.7966	8.40338e-24	6.57345e-23	42.873
chr2:45281057	-1.69256	2.23848	-11.7966	8.40416e-24	6.57405e-23	42.8729
chr18:56532378	-1.77451	1.31177	-11.7966	8.40522e-24	6.57487e-23	42.8728
chr1:228316408	1.38768	1.35738	11.7966	8.40599e-24	6.57547e-23	42.8727
chr7:1661461	-1.99951	1.27683	-11.7966	8.40621e-24	6.57563e-23	42.8727
chr10:3264638	1.825	0.632134	11.7966	8.40632e-24	6.57571e-23	42.8726
chr3:14285101	1.135	1.58384	11.7966	8.40644e-24	6.57579e-23	42.8726
chr9:34371020	-1.27207	0.785427	-11.7966	8.40702e-24	6.57624e-23	42.8726
chr15:44207763	-2.20439	0.63561	-11.7966	8.40748e-24	6.5766e-23	42.8725
chr7:158992011	-1.75549	1.08604	-11.7965	8.40887e-24	6.57767e-23	42.8723
chr3:141741271	-1.20854	2.28341	-11.7965	8.41038e-24	6.57885e-23	42.8722
chr19:2275866	1.42878	1.45537	11.7965	8.41045e-24	6.5789e-23	42.8722
chr2:191846412	2.23695	-1.77482	11.7965	8.41061e-24	6.57902e-23	42.8721
chr4:4609939	-1.34256	2.7647	-11.7965	8.41153e-24	6.57973e-23	42.872
chr1:228648414	1.08024	-3.05195	11.7965	8.412e-24	6.58008e-23	42.872
chr17:44353846	1.42195	-3.36317	11.7965	8.41234e-24	6.58034e-23	42.8719
chr8:687733	2.15963	-2.93652	11.7965	8.41317e-24	6.58098e-23	42.8718
chr19:54420156	1.5978	-1.44988	11.7965	8.41318e-24	6.58098e-23	42.8718
chr15:45116199	1.62512	-1.61512	11.7965	8.41323e-24	6.58102e-23	42.8718
chr12:69476375	1.19012	0.494695	11.7965	8.41353e-24	6.58124e-23	42.8718
chr6:43977603	-1.81415	0.811098	-11.7965	8.41385e-24	6.58149e-23	42.8717
chr10:91354384	1.30537	2.195	11.7964	8.41415e-24	6.58172e-23	42.8717
chr21:38229586	-1.22402	2.19421	-11.7964	8.41449e-24	6.58197e-23	42.8717
chr3:52050584	1.17012	1.8336	11.7964	8.41545e-24	6.58272e-23	42.8716
chr18:58152957	1.38634	2.57793	11.7964	8.41579e-24	6.58298e-23	42.8715
chr6:31356255	1.77268	-2.54939	11.7964	8.41625e-24	6.58333e-23	42.8715
chr20:3687273	1.2222	0.963902	11.7964	8.41715e-24	6.58403e-23	42.8714
chr16:67439008	-1.40122	2.32951	-11.7964	8.41798e-24	6.58467e-23	42.8713
chr11:57569104	-1.0339	2.72183	-11.7964	8.41847e-24	6.58504e-23	42.8712
chr1:19406372	-1.33524	1.85213	-11.7964	8.41853e-24	6.58508e-23	42.8712
chr12:7444939	-2.04732	1.41098	-11.7963	8.41968e-24	6.58598e-23	42.8711
chr6:108157468	1.49476	-2.98091	11.7963	8.41983e-24	6.58609e-23	42.871
chr10:86974673	2.37268	-1.59646	11.7963	8.42122e-24	6.58717e-23	42.8709
chr7:141704972	1.23085	2.52116	11.7963	8.42124e-24	6.58717e-23	42.8709
chr16:2967737	1.34841	-1.28652	11.7963	8.42126e-24	6.58718e-23	42.8709
chr17:2041537	1.34524	-3.11152	11.7963	8.4223e-24	6.58799e-23	42.8707
chr7:101927942	-1.81671	0.106524	-11.7963	8.42272e-24	6.58831e-23	42.8707
chr10:120456420	1.35707	-3.23817	11.7963	8.42341e-24	6.58884e-23	42.8706
chr9:100461863	-1.16268	2.37232	-11.7963	8.42363e-24	6.58901e-23	42.8706
chr1:119910770	-2.26878	1.35817	-11.7963	8.4241e-24	6.58937e-23	42.8705
chr2:44802044	1.6822	-2.93232	11.7962	8.42568e-24	6.5906e-23	42.8703
chr1:2906143	-2.16159	0.212744	-11.7962	8.42647e-24	6.5912e-23	42.8703
chr12:109736814	1.34756	-3.5611	11.7962	8.42797e-24	6.59237e-23	42.8701
chr2:11822009	-1.29463	2.69744	-11.7962	8.42827e-24	6.5926e-23	42.87
chr2:235027526	2.61293	-1.8911	11.7962	8.42853e-24	6.59279e-23	42.87
chr13:99443832	1.77524	1.79823	11.7962	8.42862e-24	6.59286e-23	42.87
chr15:26866499	1.39244	-2.12768	11.7962	8.4293e-24	6.59338e-23	42.8699
chr1:179744657	1.88866	-2.1797	11.7962	8.42938e-24	6.59343e-23	42.8699
chr7:155473563	-1.225	0.812744	-11.7962	8.42953e-24	6.59355e-23	42.8699
chr16:81481385	-2.55963	1.27189	-11.7961	8.43078e-24	6.59452e-23	42.8697
chr7:831206	2.64646	-1.92177	11.7961	8.4311e-24	6.59476e-23	42.8697
chr2:106065374	1.48439	-3.3028	11.7961	8.43157e-24	6.59512e-23	42.8697
chr6:135814225	1.39256	2.49835	11.7961	8.43307e-24	6.59629e-23	42.8695
chr2:127065068	1.57073	-3.865	11.7961	8.43315e-24	6.59634e-23	42.8695
chr17:81466028	-1.45134	1.8703	-11.7961	8.43404e-24	6.59703e-23	42.8694
chr11:116277211	1.04988	1.75884	11.7961	8.43514e-24	6.59788e-23	42.8692
chr17:82317848	0.977683	2.9486	11.796	8.43679e-24	6.59917e-23	42.869
chr6:34075125	2.03488	2.37305	11.796	8.43694e-24	6.59927e-23	42.869
chr3:196171098	-2.44512	1.63524	-11.796	8.43697e-24	6.5993e-23	42.869
chr13:32362715	-2.28159	1.85872	-11.796	8.43754e-24	6.59973e-23	42.8689
chr15:39976553	2.64659	-2.37012	11.796	8.43824e-24	6.60027e-23	42.8689
chr12:132546890	-1.70915	2.33787	-11.796	8.43845e-24	6.60043e-23	42.8688
chr19:39408046	1.3528	-3.89421	11.796	8.43923e-24	6.60103e-23	42.8687
chr12:131003928	-1.71963	0.381402	-11.796	8.44076e-24	6.60222e-23	42.8686
chr15:91888296	-2.21341	0.582317	-11.796	8.44106e-24	6.60244e-23	42.8685
chr6:151493758	1.20098	-3.26293	11.7959	8.4416e-24	6.60286e-23	42.8685
chr11:47413919	0.909634	2.34762	11.7959	8.44234e-24	6.60343e-23	42.8684
chr10:132558244	-1.29939	2.81567	-11.7959	8.4425e-24	6.60355e-23	42.8684
chr16:23064854	-1.73244	1.68098	-11.7959	8.44275e-24	6.60374e-23	42.8683
chr4:156782680	2.24866	-1.03555	11.7959	8.44366e-24	6.60445e-23	42.8682
chr7:105141196	1.87256	0.401159	11.7959	8.44382e-24	6.60456e-23	42.8682
chrX:24212717	-1.81146	1.32366	-11.7959	8.44398e-24	6.60468e-23	42.8682
chr11:978453	1.2572	2.6775	11.7959	8.44498e-24	6.60545e-23	42.8681
chr8:705313	-1.72622	2.77811	-11.7959	8.44498e-24	6.60545e-23	42.8681
chr1:158204358	1.19573	0.150061	11.7959	8.44564e-24	6.60596e-23	42.868
chr2:2709557	1.18195	2.69866	11.7959	8.44579e-24	6.60606e-23	42.868
chr11:20783346	2.00866	-0.240061	11.7959	8.44617e-24	6.60636e-23	42.8679
chr5:14959953	-2.16939	0.793598	-11.7959	8.44625e-24	6.60641e-23	42.8679
chr3:157542837	1.36841	-3.90701	11.7959	8.44629e-24	6.60643e-23	42.8679
chr10:124626101	-1.15366	2.4372	-11.7959	8.44686e-24	6.60688e-23	42.8678
chr5:72302420	1.25829	2.30988	11.7958	8.44726e-24	6.60718e-23	42.8678
chr19:10514774	1.52524	-3.93713	11.7958	8.44871e-24	6.6083e-23	42.8676
chr10:11870086	2.31707	-2.4822	11.7958	8.44872e-24	6.60831e-23	42.8676
chr6:99348463	-1.95244	0.417073	-11.7958	8.45022e-24	6.60947e-23	42.8674
chr6:1770416	-1.20634	2.97817	-11.7958	8.45061e-24	6.60977e-23	42.8674
chr22:20965659	1.24902	-0.183171	11.7958	8.45069e-24	6.60983e-23	42.8674
chr4:75848334	1.11427	-3.34896	11.7958	8.45093e-24	6.61001e-23	42.8674
chr12:53103363	-0.962073	0.737866	-11.7958	8.45104e-24	6.61008e-23	42.8674
chr17:21251655	-1.85256	0.58311	-11.7958	8.4515e-24	6.61043e-23	42.8673
chr3:124636826	1.32707	0.357439	11.7958	8.45153e-24	6.61045e-23	42.8673
chr9:136882440	1.21171	2.21427	11.7958	8.45215e-24	6.61093e-23	42.8672
chr4:2942886	-0.971829	1.6303	-11.7957	8.45308e-24	6.61165e-23	42.8671
chr2:106072827	1.22024	2.21683	11.7957	8.45354e-24	6.612e-23	42.8671
chr1:109398912	2.34037	-1.52348	11.7957	8.45429e-24	6.61258e-23	42.867
chr1:164576524	2.66561	-2.14707	11.7957	8.45556e-24	6.61357e-23	42.8668
chr17:601815	2.07305	-2.32628	11.7957	8.45587e-24	6.6138e-23	42.8668
chr2:71071751	-2.0122	-0.660488	-11.7957	8.45609e-24	6.61396e-23	42.8668
chr19:6022260	1.97683	-1.10866	11.7957	8.4561e-24	6.61397e-23	42.8668
chr15:63503320	1.38037	-3.6703	11.7957	8.45612e-24	6.61397e-23	42.8668
chr10:11080858	-1.61293	1.76951	-11.7957	8.45643e-24	6.61421e-23	42.8667
chr14:95011150	1.34524	-0.723232	11.7957	8.45671e-24	6.61442e-23	42.8667
chr18:3664534	-1.30012	1.7597	-11.7957	8.45683e-24	6.61451e-23	42.8667
chr11:60943763	-1.30561	2.65159	-11.7957	8.45717e-24	6.61477e-23	42.8666
chr2:11746161	1.11659	0.594634	11.7957	8.45748e-24	6.615e-23	42.8666
chr19:19335696	-1.40098	2.52415	-11.7957	8.45767e-24	6.61514e-23	42.8666
chr16:89435979	-2.54305	1.22652	-11.7956	8.45925e-24	6.61637e-23	42.8664
chr21:41679117	1.56488	-3.27659	11.7956	8.45969e-24	6.61671e-23	42.8663
chr7:4684969	-1.63634	1.35293	-11.7956	8.46041e-24	6.61726e-23	42.8662
chr6:10841420	1.5139	0.958415	11.7956	8.46086e-24	6.61761e-23	42.8662
chr4:5827846	1.10134	0.854573	11.7956	8.46146e-24	6.61807e-23	42.8661
chr5:5319096	-1.44963	2.13677	-11.7956	8.46227e-24	6.61869e-23	42.866
chr4:186628273	-1.78037	2.30213	-11.7956	8.46235e-24	6.61875e-23	42.866
chr14:36659936	1.8811	-2.15287	11.7956	8.46248e-24	6.61884e-23	42.866
chr19:3574233	1.21134	-0.491037	11.7956	8.46335e-24	6.61952e-23	42.8659
chr17:17983684	2.62085	-1.75555	11.7955	8.46399e-24	6.62001e-23	42.8658
chr17:63918402	1.84707	-0.813537	11.7955	8.46425e-24	6.62021e-23	42.8658
chr19:35329033	-2.30427	1.28787	-11.7955	8.46451e-24	6.6204e-23	42.8658
chr21:17848464	2.05951	0.94	11.7955	8.46472e-24	6.62056e-23	42.8657
chr6:89218752	-1.45073	2.3789	-11.7955	8.46506e-24	6.62081e-23	42.8657
chr15:98104920	1.57537	2.37671	11.7955	8.46676e-24	6.62214e-23	42.8655
chr1:38941799	2.65244	-1.62793	11.7955	8.46687e-24	6.62222e-23	42.8655
chr22:17558274	1.2778	1.13207	11.7955	8.4671e-24	6.62239e-23	42.8655
chr6:1385901	1.66305	-2.70787	11.7955	8.46735e-24	6.62258e-23	42.8654
chr10:131982961	-1.86878	0.378171	-11.7955	8.46761e-24	6.62277e-23	42.8654
chr8:27691459	1.47134	-2.99287	11.7954	8.46909e-24	6.62393e-23	42.8652
chr16:85041436	1.32585	1.93793	11.7954	8.46935e-24	6.62412e-23	42.8652
chr15:93179934	1.83585	-1.80012	11.7954	8.4702e-24	6.62478e-23	42.8651
chr6:11806900	1.38183	0.675549	11.7954	8.47077e-24	6.62522e-23	42.865
chr11:117505470	1.47085	2.00994	11.7954	8.47086e-24	6.62528e-23	42.865
chr19:34480884	1.56451	-2.15348	11.7954	8.47122e-24	6.62555e-23	42.865
chr17:82242746	-1.49756	1.81366	-11.7954	8.47134e-24	6.62564e-23	42.865
chr1:20695930	1.30341	2.10061	11.7954	8.4718e-24	6.62599e-23	42.8649
chr10:34636712	-1.77756	2.6478	-11.7954	8.47243e-24	6.62647e-23	42.8648
chr9:36143452	-1.50256	2.18652	-11.7954	8.47287e-24	6.62681e-23	42.8648
chr9:136542724	-1.33354	2.1836	-11.7954	8.47327e-24	6.62712e-23	42.8647
chr6:7540814	1.19622	-3.38616	11.7954	8.47329e-24	6.62713e-23	42.8647
chr11:69079504	-1.94768	0.728354	-11.7954	8.47403e-24	6.6277e-23	42.8646
chr16:89335742	1.17512	0.972683	11.7953	8.47446e-24	6.62803e-23	42.8646
chr7:158803224	2.03305	-2.40189	11.7953	8.47465e-24	6.62817e-23	42.8646
chr3:24119610	-1.21256	3.38372	-11.7953	8.47485e-24	6.62832e-23	42.8645
chr4:7514142	2.17268	-1.25768	11.7953	8.47571e-24	6.62899e-23	42.8644
chr17:82584181	-1.45073	2.74866	-11.7953	8.4762e-24	6.62936e-23	42.8644
chr3:50336834	1.29512	-3.6222	11.7953	8.47708e-24	6.63004e-23	42.8643
chr1:53328868	1.74817	-1.73579	11.7953	8.47737e-24	6.63026e-23	42.8642
chr2:29013267	-1.36122	-0.299756	-11.7953	8.47747e-24	6.63033e-23	42.8642
chr9:90966843	2.39098	-1.5161	11.7953	8.47758e-24	6.63041e-23	42.8642
chr7:156944108	1.49061	0.215061	11.7953	8.47784e-24	6.6306e-23	42.8642
chr1:58584216	1.66098	-2.93512	11.7953	8.47809e-24	6.63079e-23	42.8642
chr12:56274756	-2.35634	1.59	-11.7953	8.47809e-24	6.63079e-23	42.8642
chr17:50195966	1.1011	2.56518	11.7953	8.47832e-24	6.63095e-23	42.8641
chr6:2104111	2.07634	-1.2628	11.7953	8.47832e-24	6.63095e-23	42.8641
chr1:94648388	2.4411	-1.66335	11.7953	8.47875e-24	6.63128e-23	42.8641
chr1:85200259	1.47634	-3.62451	11.7953	8.47876e-24	6.63128e-23	42.8641
chr6:31766776	1.43585	-0.205244	11.7953	8.47933e-24	6.63172e-23	42.864
chr17:17700616	1.5189	-2.82018	11.7953	8.47972e-24	6.63202e-23	42.864
chr2:218003304	1.0972	-0.050061	11.7953	8.47981e-24	6.63208e-23	42.864
chr20:61570061	-1.9189	1.56409	-11.7952	8.48066e-24	6.63274e-23	42.8639
chr1:44808359	1.57159	-2.86677	11.7952	8.48149e-24	6.63338e-23	42.8638
chr2:168518854	1.20805	-3.05171	11.7952	8.48153e-24	6.6334e-23	42.8638
chr19:58204148	1.78756	-2.82488	11.7952	8.48242e-24	6.63409e-23	42.8637
chr4:73615832	1.99683	-1.3278	11.7952	8.48365e-24	6.63504e-23	42.8635
chr11:66316871	1.48768	-2.21128	11.7952	8.4843e-24	6.63555e-23	42.8634
chr3:111498083	-1.54793	2.25384	-11.7952	8.48446e-24	6.63566e-23	42.8634
chr22:27776781	1.19732	-2.43024	11.7952	8.48498e-24	6.63607e-23	42.8634
chr11:15910520	-2.1672	1.74726	-11.7952	8.48507e-24	6.63613e-23	42.8633
chr11:122100389	-1.40585	-2.64	-11.7951	8.48639e-24	6.63715e-23	42.8632
chr16:987447	-2.12195	0.843659	-11.7951	8.48646e-24	6.6372e-23	42.8632
chr1:245711313	-1.405	2.10067	-11.7951	8.48782e-24	6.63825e-23	42.863
chr9:93186692	-2.22305	0.738963	-11.7951	8.4885e-24	6.63878e-23	42.8629
chr17:50469085	-1.57573	-3.04933	-11.7951	8.48987e-24	6.63984e-23	42.8628
chr7:100171340	1.2161	-3.87902	11.7951	8.49042e-24	6.64027e-23	42.8627
chr19:54465426	1.43841	-2.49628	11.7951	8.49078e-24	6.64054e-23	42.8627
chr15:76994640	-1.69012	1.52274	-11.7951	8.49092e-24	6.64064e-23	42.8627
chr7:139856107	-1.49341	-0.839878	-11.795	8.49165e-24	6.6412e-23	42.8626
chr2:9393644	1.42488	0.903902	11.795	8.49257e-24	6.64192e-23	42.8625
chr1:24514070	1.21	0.0247561	11.795	8.49283e-24	6.64211e-23	42.8624
chr8:9029905	1.09598	-3.14591	11.795	8.49287e-24	6.64214e-23	42.8624
chr7:92810447	-1.79329	0.704817	-11.795	8.49492e-24	6.64373e-23	42.8622
chr12:112997632	1.23183	2.13945	11.795	8.49562e-24	6.64427e-23	42.8621
chr15:96362349	-2.37085	1.38421	-11.795	8.4958e-24	6.6444e-23	42.8621
chr8:144467522	1.37415	-2.81244	11.795	8.496e-24	6.64455e-23	42.8621
chr5:154741153	1.45671	0.697622	11.795	8.49653e-24	6.64496e-23	42.862
chr14:56378517	1.45707	2.56085	11.7949	8.49722e-24	6.64549e-23	42.8619
chr19:46040335	1.27329	1.97774	11.7949	8.49859e-24	6.64655e-23	42.8618
chr4:2991346	-1.50634	1.88037	-11.7949	8.49872e-24	6.64665e-23	42.8617
chr16:27495446	-1.31793	2.80713	-11.7949	8.49915e-24	6.64698e-23	42.8617
chr3:125743360	1.19585	2.43829	11.7949	8.49954e-24	6.64728e-23	42.8616
chr2:70514843	2.29476	-1.71287	11.7949	8.49984e-24	6.6475e-23	42.8616
chr11:407578	-1.58866	-0.853476	-11.7949	8.50017e-24	6.64776e-23	42.8616
chr6:170288500	1.34183	0.00859756	11.7949	8.50174e-24	6.64897e-23	42.8614
chr9:136564909	-1.92	-0.131341	-11.7949	8.50175e-24	6.64897e-23	42.8614
chr1:151287610	1.04268	1.19524	11.7948	8.5024e-24	6.64947e-23	42.8613
chr3:155745548	-1.49476	-1.23628	-11.7948	8.50429e-24	6.65095e-23	42.8611
chr14:74894233	-2.28085	1.65067	-11.7948	8.50436e-24	6.651e-23	42.8611
chr11:44351256	-2.01122	1.51305	-11.7948	8.50539e-24	6.6518e-23	42.861
chr2:199456456	1.43268	-2.21305	11.7948	8.50598e-24	6.65225e-23	42.8609
chr1:36175818	1.27951	2.05866	11.7948	8.50605e-24	6.6523e-23	42.8609
chr10:133047578	1.20598	1.77457	11.7948	8.50622e-24	6.65242e-23	42.8609
chr8:42393997	-1.23378	2.0675	-11.7948	8.50635e-24	6.65252e-23	42.8608
chr16:517620	-1.34793	2.8486	-11.7947	8.50823e-24	6.65398e-23	42.8606
chr1:20652790	1.26244	1.24622	11.7947	8.50873e-24	6.65436e-23	42.8606
chr6:139588571	2.53366	-1.53976	11.7947	8.50874e-24	6.65436e-23	42.8606
chr2:224379385	2.46488	0.898415	11.7947	8.50895e-24	6.65451e-23	42.8605
chr8:98947732	1.92146	-0.923537	11.7947	8.51049e-24	6.65572e-23	42.8604
chr17:18341766	-1.45841	2.70909	-11.7947	8.51069e-24	6.65587e-23	42.8603
chr19:19462147	1.84695	-1.00152	11.7947	8.51082e-24	6.65596e-23	42.8603
chr6:31896626	1.3478	-0.689756	11.7947	8.51114e-24	6.6562e-23	42.8603
chr2:104053152	-1.76415	1.53366	-11.7947	8.51134e-24	6.65635e-23	42.8603
chr2:10635758	-1.5522	2.69622	-11.7947	8.51147e-24	6.65644e-23	42.8602
chr9:97625785	-1.18756	2.29915	-11.7947	8.51209e-24	6.65692e-23	42.8602
chr6:13873567	1.09427	-3.38128	11.7947	8.51229e-24	6.65707e-23	42.8601
chrX:40151827	2.0139	-2.20854	11.7947	8.51315e-24	6.65773e-23	42.86
chr20:52103402	2.32232	-1.70396	11.7946	8.51362e-24	6.65809e-23	42.86
chr17:1171571	1.15854	1.43427	11.7946	8.51383e-24	6.65825e-23	42.86
chr20:1467879	-1.89268	0.249512	-11.7946	8.51585e-24	6.65983e-23	42.8597
chr7:2734583	-2.48841	1.6747	-11.7946	8.5164e-24	6.66025e-23	42.8597
chr12:97276605	-1.93524	1.19884	-11.7946	8.51677e-24	6.66053e-23	42.8596
chr17:63988882	2.10341	-1.78695	11.7946	8.51679e-24	6.66053e-23	42.8596
chr6:1335577	1.39098	-3.22293	11.7946	8.51738e-24	6.66099e-23	42.8596
chr15:68302183	2.70915	-1.21701	11.7946	8.51749e-24	6.66107e-23	42.8595
chr16:3578414	-2.40195	1.4139	-11.7946	8.51799e-24	6.66145e-23	42.8595
chr12:132496294	-1.7689	2.14957	-11.7946	8.51826e-24	6.66166e-23	42.8594
chr3:185499342	1.14915	-2.0547	11.7945	8.51879e-24	6.66206e-23	42.8594
chr11:17502060	1.44146	1.72634	11.7945	8.51936e-24	6.6625e-23	42.8593
chr2:25103376	1.49561	1.47951	11.7945	8.52008e-24	6.66306e-23	42.8592
chr5:10671198	-2.09232	1.69799	-11.7945	8.52084e-24	6.66364e-23	42.8591
chr11:65297436	1.49439	1.5461	11.7945	8.52095e-24	6.66372e-23	42.8591
chr1:46511619	1.38939	0.0117683	11.7945	8.52272e-24	6.6651e-23	42.8589
chr14:100824189	1.05451	0.44372	11.7945	8.52286e-24	6.6652e-23	42.8589
chr15:70487097	-2.16159	1.86665	-11.7945	8.52356e-24	6.66574e-23	42.8588
chr2:95347254	1.23146	-4.09256	11.7944	8.52443e-24	6.66641e-23	42.8587
chr10:73655922	-1.45244	2.34829	-11.7944	8.52481e-24	6.66671e-23	42.8587
chr21:42782921	1.105	1.62543	11.7944	8.52486e-24	6.66673e-23	42.8587
chr2:10977158	2.14695	-1.63189	11.7944	8.52532e-24	6.66709e-23	42.8586
chr8:41650031	1.18854	0.813415	11.7944	8.52535e-24	6.6671e-23	42.8586
chr13:41500670	2.15244	-1.8172	11.7944	8.52551e-24	6.66722e-23	42.8586
chr6:43510718	1.74232	-1.6997	11.7944	8.5271e-24	6.66846e-23	42.8584
chr22:36859448	-1.16305	1.80396	-11.7944	8.52724e-24	6.66856e-23	42.8584
chr20:23356265	1.68805	0.328659	11.7944	8.52821e-24	6.66931e-23	42.8583
chr18:77043798	1.24488	2.2728	11.7944	8.52846e-24	6.6695e-23	42.8583
chr20:2853044	-1.26732	2.65598	-11.7944	8.52948e-24	6.67029e-23	42.8581
chr5:159104470	1.49878	-3.08073	11.7944	8.52967e-24	6.67043e-23	42.8581
chr1:183569213	2.26451	-1.77506	11.7943	8.52979e-24	6.67052e-23	42.8581
chr14:92688065	2.97915	-2.46421	11.7943	8.52995e-24	6.67064e-23	42.8581
chr3:4303092	1.605	1.82213	11.7943	8.53026e-24	6.67087e-23	42.858
chr6:41639540	1.38207	-3.04116	11.7943	8.53085e-24	6.67132e-23	42.858
chr4:119542752	-1.42354	2.40945	-11.7943	8.53231e-24	6.67246e-23	42.8578
chr10:12825734	1.6439	0.235488	11.7943	8.53352e-24	6.6734e-23	42.8577
chr1:1439493	-1.32183	2.28323	-11.7943	8.53367e-24	6.6735e-23	42.8576
chr10:132666166	-1.85293	-0.340854	-11.7943	8.53414e-24	6.67386e-23	42.8576
chr14:103728822	-2.90427	0.783963	-11.7943	8.53489e-24	6.67444e-23	42.8575
chr2:11482002	1.87793	-2.7664	11.7943	8.5351e-24	6.6746e-23	42.8575
chr3:40606194	1.25512	1.825	11.7942	8.53637e-24	6.67559e-23	42.8573
chr12:22437246	2.22488	-1.45622	11.7942	8.53643e-24	6.67563e-23	42.8573
chr11:116791595	1.08878	-3.83805	11.7942	8.53667e-24	6.6758e-23	42.8573
chr3:128616650	-1.84305	2.36787	-11.7942	8.53814e-24	6.67695e-23	42.8571
chr16:87069042	-2.27256	1.82957	-11.7942	8.53826e-24	6.67704e-23	42.8571
chr15:77163940	-1.46976	2.28366	-11.7942	8.53839e-24	6.67713e-23	42.8571
chr20:37520372	1.37049	0.814512	11.7942	8.5386e-24	6.67729e-23	42.8571
chr18:79863856	1.52244	-0.999024	11.7942	8.53871e-24	6.67737e-23	42.8571
chrX:154330259	1.24171	1.72073	11.7942	8.53935e-24	6.67786e-23	42.857
chr22:39502034	1.18512	-3.79134	11.7942	8.54023e-24	6.67854e-23	42.8569
chr8:37962320	2.05024	-1.91622	11.7942	8.54071e-24	6.67891e-23	42.8568
chr16:1763961	2.30439	-1.67488	11.7941	8.54199e-24	6.6799e-23	42.8567
chr4:128860526	-1.26317	2.96512	-11.7941	8.54249e-24	6.68028e-23	42.8566
chr14:64542001	1.30159	-2.93018	11.7941	8.543e-24	6.68067e-23	42.8566
chr2:3321134	2.71585	-1.78878	11.7941	8.54431e-24	6.68169e-23	42.8564
chr12:43293650	1.3728	1.40238	11.7941	8.54497e-24	6.6822e-23	42.8563
chr12:94816334	2.24402	-1.27799	11.7941	8.54539e-24	6.68252e-23	42.8563
chr16:87487745	1.60122	-3.20171	11.7941	8.54557e-24	6.68265e-23	42.8563
chrX:109624929	1.44622	-2.24738	11.794	8.54703e-24	6.68379e-23	42.8561
chr3:46752737	1.24573	1.20445	11.794	8.5486e-24	6.68501e-23	42.8559
chr16:89562064	1.44829	-1.20415	11.794	8.54931e-24	6.68556e-23	42.8558
chr11:7667785	-1.50537	2.55756	-11.794	8.54969e-24	6.68585e-23	42.8558
chr2:96511333	1.08171	1.64902	11.794	8.55069e-24	6.68662e-23	42.8557
chr11:2266211	-2.19415	1.58037	-11.794	8.55082e-24	6.68672e-23	42.8556
chr15:41486649	1.07427	1.31372	11.794	8.55105e-24	6.68689e-23	42.8556
chr19:941433	2.27537	-1.0139	11.7939	8.55234e-24	6.68789e-23	42.8555
chr2:239120931	-1.45354	1.40323	-11.7939	8.55258e-24	6.68807e-23	42.8554
chr11:95794366	-1.55963	2.56287	-11.7939	8.55284e-24	6.68827e-23	42.8554
chr2:237093683	1.46854	-1.51354	11.7939	8.55329e-24	6.68861e-23	42.8554
chr18:629794	1.13329	3.02713	11.7939	8.5534e-24	6.68869e-23	42.8553
chr9:89798260	2.38	-1.47976	11.7939	8.55535e-24	6.69021e-23	42.8551
chr1:228379402	1.32524	-3.68079	11.7939	8.55669e-24	6.69124e-23	42.855
chr2:61708037	-2.32951	0.882805	-11.7939	8.55739e-24	6.69179e-23	42.8549
chr17:81843973	-1.6439	2.23902	-11.7938	8.56046e-24	6.69418e-23	42.8545
chr11:811857	1.3322	-2.72146	11.7938	8.56213e-24	6.69548e-23	42.8543
chr16:12097707	1.815	-2.55994	11.7938	8.56246e-24	6.69572e-23	42.8543
chr10:89534933	1.62268	-2.42744	11.7938	8.56257e-24	6.6958e-23	42.8543
chr11:77724816	-1.68	1.73598	-11.7938	8.56275e-24	6.69594e-23	42.8543
chr7:512522	-1.93463	2.00061	-11.7937	8.56385e-24	6.69679e-23	42.8541
chr6:49713957	1.74415	0.197439	11.7937	8.56443e-24	6.69723e-23	42.8541
chr4:143118424	1.42024	1.34268	11.7937	8.56475e-24	6.69748e-23	42.854
chr6:131200241	-2.48634	1.54293	-11.7937	8.56529e-24	6.6979e-23	42.854
chr7:128077173	-1.41841	2.50506	-11.7937	8.56628e-24	6.69866e-23	42.8538
chr6:656482	1.39085	2.4086	11.7937	8.56661e-24	6.69891e-23	42.8538
chr8:143475199	-1.21561	2.65646	-11.7937	8.5684e-24	6.7003e-23	42.8536
chr2:20510193	2.13927	-1.45939	11.7937	8.56849e-24	6.70037e-23	42.8536
chr17:7349870	1.60146	-3.21354	11.7936	8.56876e-24	6.70057e-23	42.8536
chr1:9688134	1.30805	-3.65293	11.7936	8.56903e-24	6.70078e-23	42.8535
chr5:77181705	1.47902	0.515244	11.7936	8.5691e-24	6.70082e-23	42.8535
chr9:93953614	2.14488	-1.18707	11.7936	8.56949e-24	6.70112e-23	42.8535
chr10:102854010	1.2028	-0.0828659	11.7936	8.57011e-24	6.7016e-23	42.8534
chr3:44058541	2.2728	-2.53201	11.7936	8.57027e-24	6.70171e-23	42.8534
chr1:27568992	1.65402	-2.45384	11.7936	8.57064e-24	6.702e-23	42.8533
chr8:141153585	2.55744	-1.64287	11.7936	8.57065e-24	6.702e-23	42.8533
chr10:11870270	2.30146	-1.9072	11.7936	8.57093e-24	6.7022e-23	42.8533
chr2:172674861	1.32707	-3.0039	11.7936	8.57216e-24	6.70316e-23	42.8532
chr5:81254574	1.2011	2.38213	11.7936	8.57241e-24	6.70335e-23	42.8531
chr1:73749688	-1.38634	2.34256	-11.7936	8.57254e-24	6.70345e-23	42.8531
chr1:23759690	1.40439	0.456707	11.7936	8.57417e-24	6.70471e-23	42.8529
chr6:53502888	-1.13354	2.70421	-11.7935	8.57473e-24	6.70514e-23	42.8529
chr20:43945984	-2.15098	0.792805	-11.7935	8.5752e-24	6.7055e-23	42.8528
chr16:68334212	-1.47049	1.38037	-11.7935	8.57532e-24	6.70559e-23	42.8528
chr14:102210855	-1.44537	-0.76439	-11.7935	8.57552e-24	6.70573e-23	42.8528
chr3:10506265	1.17634	-1.43866	11.7935	8.57696e-24	6.70685e-23	42.8526
chr13:42969070	2.30598	-1.7286	11.7935	8.5771e-24	6.70696e-23	42.8526
chr1:42740396	2.2189	-1.19043	11.7935	8.57737e-24	6.70716e-23	42.8526
chr11:2158298	1.32817	-0.139939	11.7935	8.57765e-24	6.70737e-23	42.8525
chr12:124674392	-1.60561	0.627805	-11.7935	8.57816e-24	6.70777e-23	42.8525
chr11:9819740	-1.65073	1.69244	-11.7935	8.57871e-24	6.70819e-23	42.8524
chr17:68255736	-2.42098	1.56598	-11.7935	8.57928e-24	6.70862e-23	42.8523
chr16:48235438	-1.50451	1.96896	-11.7935	8.57966e-24	6.70891e-23	42.8523
chr1:50417444	1.39098	-3.11244	11.7934	8.5805e-24	6.70957e-23	42.8522
chr5:95960391	1.69573	-2.33189	11.7934	8.58171e-24	6.7105e-23	42.852
chr17:73624711	-2.0778	0.966829	-11.7934	8.58211e-24	6.71081e-23	42.852
chr15:74203296	1.72134	-2.76543	11.7934	8.58317e-24	6.71163e-23	42.8519
chr17:39756314	-1.29659	-0.945366	-11.7934	8.58406e-24	6.71231e-23	42.8518
chr12:132567847	1.14024	2.18049	11.7934	8.58409e-24	6.71233e-23	42.8518
chr9:91886600	1.76902	-2.60951	11.7934	8.58524e-24	6.71323e-23	42.8516
chr16:2687395	-2.45268	1.38195	-11.7933	8.58561e-24	6.7135e-23	42.8516
chr19:1071343	2.93049	-2.08927	11.7933	8.586e-24	6.7138e-23	42.8516
chr13:111044871	-1.35085	2.75567	-11.7933	8.58705e-24	6.71461e-23	42.8514
chr16:980091	1.51988	-1.70238	11.7933	8.58723e-24	6.71475e-23	42.8514
chr8:143281024	-1.72646	-0.623841	-11.7933	8.5873e-24	6.7148e-23	42.8514
chr2:85681703	1.28293	1.72915	11.7933	8.58741e-24	6.71488e-23	42.8514
chr11:111283550	1.3861	-1.98061	11.7933	8.58748e-24	6.71492e-23	42.8514
chr8:716872	1.62159	0.690549	11.7933	8.58755e-24	6.71497e-23	42.8514
chr5:10284224	1.02671	-3.13274	11.7933	8.58883e-24	6.71596e-23	42.8512
chr15:78800269	1.46976	0.563415	11.7933	8.58885e-24	6.71597e-23	42.8512
chr2:28547755	2.40366	-1.70951	11.7933	8.5889e-24	6.716e-23	42.8512
chr6:107488335	1.68927	-3.12159	11.7933	8.58901e-24	6.71608e-23	42.8512
chr3:194142568	1.24	-3.35463	11.7933	8.58934e-24	6.71632e-23	42.8512
chr20:62304677	-1.5689	1.60457	-11.7933	8.58935e-24	6.71632e-23	42.8512
chr16:88424628	-1.93402	-0.0398171	-11.7933	8.58935e-24	6.71632e-23	42.8512
chr19:5033136	1.44732	0.636585	11.7933	8.58935e-24	6.71632e-23	42.8512
chr17:82584066	-1.21573	3.34518	-11.7933	8.59077e-24	6.71742e-23	42.851
chr9:134553454	-2.23988	0.723476	-11.7933	8.59082e-24	6.71745e-23	42.851
chr17:18231351	1.98195	-0.876707	11.7932	8.59115e-24	6.7177e-23	42.851
chr6:82365546	1.16805	-4.01378	11.7932	8.59227e-24	6.71857e-23	42.8508
chr16:88275201	-1.31659	1.46012	-11.7932	8.59263e-24	6.71885e-23	42.8508
chr1:10435413	-1.73963	2.12299	-11.7932	8.59268e-24	6.71888e-23	42.8508
chr2:72863299	1.30646	-0.512622	11.7932	8.59341e-24	6.71944e-23	42.8507
chr13:52933947	1.27866	1.80628	11.7932	8.59384e-24	6.71977e-23	42.8506
chr4:41259111	1.07061	1.05445	11.7932	8.59479e-24	6.7205e-23	42.8505
chr21:46552483	-2.5078	1.59451	-11.7932	8.59568e-24	6.72119e-23	42.8504
chr16:782869	-1.96159	1.16006	-11.7932	8.59603e-24	6.72146e-23	42.8504
chr16:16076031	-2.4478	1.45817	-11.7932	8.59635e-24	6.7217e-23	42.8503
chr8:144800683	1.04512	1.7461	11.7931	8.59678e-24	6.72203e-23	42.8503
chr5:159229038	1.1628	1.8186	11.7931	8.59797e-24	6.72295e-23	42.8502
chr1:147005085	-2.39732	1.56232	-11.7931	8.59811e-24	6.72306e-23	42.8501
chr19:2228126	-1.1472	2.41396	-11.7931	8.59851e-24	6.72335e-23	42.8501
chr5:1243580	1.31463	2.21915	11.7931	8.59855e-24	6.72338e-23	42.8501
chr17:81518877	1.41683	-3.44634	11.7931	8.5997e-24	6.72427e-23	42.85
chr20:56925968	1.10171	-3.14988	11.7931	8.60001e-24	6.72451e-23	42.8499
chr5:141507785	1.08829	-0.424878	11.7931	8.60046e-24	6.72485e-23	42.8499
chr1:3080844	-2.14744	1.16884	-11.7931	8.60058e-24	6.72494e-23	42.8499
chr14:24316697	2.18695	-1.50567	11.7931	8.60063e-24	6.72497e-23	42.8499
chr7:33399980	-1.57341	2.47207	-11.7931	8.6007e-24	6.72501e-23	42.8498
chr10:99536191	1.41415	-1.48646	11.7931	8.60077e-24	6.72507e-23	42.8498
chr1:15098648	1.25561	2.32951	11.7931	8.60094e-24	6.72519e-23	42.8498
chr19:17540392	1.405	-0.413598	11.7931	8.60202e-24	6.72603e-23	42.8497
chr1:226724016	2.29841	-1.33957	11.793	8.60252e-24	6.72641e-23	42.8496
chr1:10944159	1.34122	-3.03183	11.793	8.60335e-24	6.72705e-23	42.8495
chr14:104172175	-2.15963	1.59774	-11.793	8.60398e-24	6.72754e-23	42.8495
chr2:64636225	-2.65122	1.87817	-11.793	8.60405e-24	6.72759e-23	42.8495
chr9:126395052	-1.63085	1.45848	-11.793	8.60414e-24	6.72765e-23	42.8494
chr20:10654897	2.55415	-1.61085	11.793	8.60469e-24	6.72807e-23	42.8494
chr2:43100978	2.02293	-2.51707	11.793	8.60496e-24	6.72827e-23	42.8494
chr6:15341493	1.25561	-0.883049	11.793	8.60515e-24	6.72841e-23	42.8493
chr19:48249579	-2.54659	1.77476	-11.793	8.6052e-24	6.72845e-23	42.8493
chr2:168284201	1.19463	1.05488	11.793	8.60556e-24	6.72872e-23	42.8493
chr12:119803479	2.4822	-1.75646	11.793	8.60569e-24	6.72882e-23	42.8493
chr18:79411003	-1.61317	2.72024	-11.793	8.60598e-24	6.72903e-23	42.8492
chr8:144270543	2.58244	-2.03841	11.7929	8.60855e-24	6.73103e-23	42.8489
chr2:178531190	-2.60573	1.86335	-11.7929	8.6094e-24	6.73169e-23	42.8488
chr10:101046880	1.95841	-0.212378	11.7929	8.61024e-24	6.73234e-23	42.8487
chr4:117085192	1.54378	-2.94591	11.7929	8.61043e-24	6.73248e-23	42.8487
chr19:11022377	1.15488	2.57378	11.7929	8.61061e-24	6.73262e-23	42.8487
chr5:68041484	1.27146	1.20963	11.7929	8.61074e-24	6.73271e-23	42.8487
chr11:44957263	1.92939	-2.56299	11.7929	8.6119e-24	6.73361e-23	42.8485
chr1:21981032	1.11732	2.11049	11.7929	8.61215e-24	6.7338e-23	42.8485
chr10:49505927	1.28451	2.83335	11.7929	8.6123e-24	6.7339e-23	42.8485
chr20:57390454	1.81817	-2.66945	11.7929	8.61231e-24	6.73391e-23	42.8485
chr7:4725201	1.46085	-1.43677	11.7929	8.61271e-24	6.73421e-23	42.8485
chr19:3163715	2.01829	-0.994634	11.7929	8.61327e-24	6.73464e-23	42.8484
chr5:132655912	1.46768	-3.08555	11.7928	8.61364e-24	6.73493e-23	42.8483
chr1:18407268	1.50878	-2.44268	11.7928	8.61375e-24	6.735e-23	42.8483
chr6:30106420	2.30085	-0.232622	11.7928	8.61401e-24	6.7352e-23	42.8483
chr4:183095172	1.52427	2.68055	11.7928	8.61544e-24	6.73631e-23	42.8481
chr16:4086435	2.235	0.15128	11.7928	8.61558e-24	6.73641e-23	42.8481
chr11:74321651	1.82183	-0.801037	11.7928	8.61725e-24	6.73771e-23	42.8479
chr17:18231421	2.17963	-1.53957	11.7928	8.6179e-24	6.73821e-23	42.8479
chr10:31031010	-1.26744	1.48323	-11.7928	8.61881e-24	6.73891e-23	42.8477
chr15:55283502	-1.80244	0.767439	-11.7928	8.61887e-24	6.73896e-23	42.8477
chr10:11870004	2.08634	-2.57195	11.7928	8.61902e-24	6.73906e-23	42.8477
chr17:39743079	1.05854	2.10061	11.7927	8.61972e-24	6.7396e-23	42.8476
chr22:38273522	1.15817	-1.16348	11.7927	8.61986e-24	6.73971e-23	42.8476
chr5:1243644	1.14768	1.79067	11.7927	8.62125e-24	6.74079e-23	42.8475
chr3:193800378	-2.09585	1.68756	-11.7927	8.62169e-24	6.74112e-23	42.8474
chr10:124626189	-1.31122	2.1211	-11.7927	8.622e-24	6.74136e-23	42.8474
chr9:135770455	-1.49537	1.49915	-11.7927	8.6221e-24	6.74143e-23	42.8474
chr4:168741926	-2.4722	1.59963	-11.7927	8.62227e-24	6.74155e-23	42.8473
chr21:31557577	1.2961	-2.9811	11.7927	8.62272e-24	6.74189e-23	42.8473
chr13:25170332	1.20232	0.0178659	11.7927	8.62329e-24	6.74233e-23	42.8472
chr6:28694288	1.79939	-3.11506	11.7927	8.62352e-24	6.7425e-23	42.8472
chr12:6075341	1.96207	-2.89043	11.7927	8.62425e-24	6.74307e-23	42.8471
chr10:43436323	1.0489	-3.54457	11.7927	8.62438e-24	6.74316e-23	42.8471
chr2:162016296	-1.44512	1.76829	-11.7926	8.62519e-24	6.74379e-23	42.847
chr20:43798587	-2.15073	0.751098	-11.7926	8.62534e-24	6.7439e-23	42.847
chr15:52884633	1.20878	-0.34561	11.7926	8.62537e-24	6.74391e-23	42.847
chr16:29154260	-1.82683	0.0629268	-11.7926	8.62539e-24	6.74392e-23	42.847
chr7:5667965	-1.65537	2.29183	-11.7926	8.62612e-24	6.74449e-23	42.8469
chr2:65309822	2.44329	-1.83348	11.7926	8.62655e-24	6.74482e-23	42.8469
chrX:40151886	1.87232	-2.51189	11.7926	8.62692e-24	6.7451e-23	42.8468
chr7:142885439	1.98451	-0.633232	11.7926	8.62771e-24	6.7457e-23	42.8467
chr15:96362311	-2.28183	1.65884	-11.7926	8.62798e-24	6.74591e-23	42.8467
chr2:237626919	1.53659	-2.49256	11.7926	8.62819e-24	6.74606e-23	42.8467
chr15:74651314	-1.90976	2.04232	-11.7926	8.62852e-24	6.74632e-23	42.8466
chr16:30124476	2.23951	-1.7689	11.7926	8.62949e-24	6.74707e-23	42.8465
chr11:64638236	1.79085	-2.57567	11.7926	8.62962e-24	6.74716e-23	42.8465
chr6:150876798	-2.18317	0.583049	-11.7926	8.63e-24	6.74745e-23	42.8465
chr4:3343696	-1.38037	3.25409	-11.7925	8.63055e-24	6.74787e-23	42.8464
chr8:63609939	1.23463	1.4878	11.7925	8.6309e-24	6.74814e-23	42.8463
chr8:11554188	1.56037	0.397622	11.7925	8.63147e-24	6.74858e-23	42.8463
chr16:81739297	-2.33049	1.9628	-11.7925	8.63208e-24	6.74905e-23	42.8462
chr10:129419719	1.44707	1.58049	11.7925	8.63219e-24	6.74912e-23	42.8462
chr11:66687612	1.12	2.57963	11.7925	8.63257e-24	6.74941e-23	42.8462
chr1:161299582	-1.50512	2.76073	-11.7925	8.6333e-24	6.74998e-23	42.8461
chr17:41524191	2.64683	-1.67841	11.7925	8.63361e-24	6.75021e-23	42.846
chr3:58634094	-1.77598	0.202744	-11.7925	8.63388e-24	6.75042e-23	42.846
chr10:48685385	-2.55646	1.80152	-11.7925	8.63404e-24	6.75053e-23	42.846
chr2:170712702	1.52622	-0.795549	11.7925	8.63487e-24	6.75118e-23	42.8459
chr11:64196842	1.49439	1.6889	11.7925	8.63541e-24	6.75159e-23	42.8458
chr2:233953218	-1.93012	0.689817	-11.7924	8.63596e-24	6.75201e-23	42.8458
chr5:180804327	-1.59671	2.53396	-11.7924	8.63612e-24	6.75213e-23	42.8457
chr12:132571220	1.93085	2.17896	11.7924	8.63751e-24	6.75321e-23	42.8456
chr7:94509274	1.04768	-0.794695	11.7924	8.63759e-24	6.75326e-23	42.8456
chr10:69804020	1.21829	2.90024	11.7924	8.63818e-24	6.75372e-23	42.8455
chr19:49746594	1.18	-0.227927	11.7924	8.63893e-24	6.75429e-23	42.8454
chr12:56188264	1.16305	-1.92152	11.7924	8.63916e-24	6.75447e-23	42.8454
chr22:20147043	-1.2722	0.503049	-11.7924	8.63988e-24	6.75502e-23	42.8453
chr19:870988	-1.39146	2.785	-11.7924	8.64017e-24	6.75524e-23	42.8453
chr17:81665294	-1.32329	3.22799	-11.7924	8.64061e-24	6.75558e-23	42.8452
chr10:101180670	1.21366	1.48244	11.7924	8.6407e-24	6.75564e-23	42.8452
chr3:72325248	0.948293	1.43756	11.7924	8.6409e-24	6.75579e-23	42.8452
chr2:1625311	2.39817	-1.6753	11.7924	8.64095e-24	6.75582e-23	42.8452
chr5:87269257	1.26098	-3.72561	11.7924	8.64102e-24	6.75587e-23	42.8452
chr10:71319042	1.13183	-2.76604	11.7923	8.64203e-24	6.75665e-23	42.8451
chr1:203351267	-1.66622	-1.75518	-11.7923	8.64253e-24	6.75703e-23	42.845
chr11:10633986	1.96317	-0.206463	11.7923	8.64344e-24	6.75774e-23	42.8449
chr9:91900319	1.57195	0.889756	11.7923	8.64363e-24	6.75788e-23	42.8449
chr6:35058954	-1.59098	1.00463	-11.7923	8.64397e-24	6.75814e-23	42.8448
chr3:181724604	1.70683	-2.59256	11.7923	8.64503e-24	6.75896e-23	42.8447
chr7:2248460	1.26744	2.53482	11.7923	8.64563e-24	6.75942e-23	42.8446
chr2:47155323	1.64512	-0.0857317	11.7923	8.64585e-24	6.75958e-23	42.8446
chr15:40165135	-1.40707	2.79378	-11.7923	8.64627e-24	6.75991e-23	42.8446
chr15:79006295	-1.49085	1.9603	-11.7923	8.64713e-24	6.76057e-23	42.8445
chr2:217434366	1.25768	-3.8536	11.7922	8.64718e-24	6.7606e-23	42.8445
chr12:63822057	1.73878	-2.69402	11.7922	8.6476e-24	6.76092e-23	42.8444
chr10:11586870	-1.81378	2.36872	-11.7922	8.64822e-24	6.7614e-23	42.8444
chrX:40091797	2.08073	-1.93854	11.7922	8.64824e-24	6.76141e-23	42.8443
chr9:133708296	-1.5661	2.29134	-11.7922	8.64911e-24	6.76208e-23	42.8442
chr1:44724460	1.4939	1.75476	11.7922	8.64914e-24	6.7621e-23	42.8442
chr16:88874644	1.16232	2.28262	11.7922	8.64932e-24	6.76223e-23	42.8442
chr9:134437383	2.58085	-1.64994	11.7922	8.64954e-24	6.7624e-23	42.8442
chr7:88105438	1.30841	2.77628	11.7922	8.65011e-24	6.76284e-23	42.8441
chr10:79444005	-1.21683	0.313293	-11.7922	8.6504e-24	6.76305e-23	42.8441
chr17:45415669	2.49537	-1.7222	11.7922	8.65047e-24	6.7631e-23	42.8441
chr11:35260468	-2.04634	1.65183	-11.7921	8.65311e-24	6.76516e-23	42.8438
chr3:185210938	-2.06695	1.08165	-11.7921	8.65371e-24	6.76561e-23	42.8437
chr14:101075437	1.37085	1.08555	11.7921	8.65373e-24	6.76562e-23	42.8437
chr14:99579273	2.46817	-1.80128	11.7921	8.65374e-24	6.76562e-23	42.8437
chr9:133940076	1.40159	2.7953	11.7921	8.65417e-24	6.76596e-23	42.8437
chr6:33000107	1.48146	-0.540244	11.7921	8.65545e-24	6.76694e-23	42.8435
chr15:23566183	-1.72183	1.72335	-11.7921	8.65664e-24	6.76787e-23	42.8434
chr13:111320831	1.27	-0.789146	11.7921	8.65718e-24	6.76828e-23	42.8433
chr9:136094130	1.3261	-3.38476	11.7921	8.65767e-24	6.76866e-23	42.8433
chr18:70299657	-1.89146	0.887927	-11.7921	8.65823e-24	6.76909e-23	42.8432
chr13:22735652	1.37841	-1.84799	11.792	8.66113e-24	6.77135e-23	42.8429
chr22:38710447	-1.53207	1.92189	-11.792	8.66164e-24	6.77174e-23	42.8428
chr22:17219603	-2.31902	1.62878	-11.792	8.66166e-24	6.77175e-23	42.8428
chr12:113469303	1.21134	-3.16348	11.792	8.6619e-24	6.77193e-23	42.8428
chr5:133360834	-1.41232	2.4303	-11.792	8.66301e-24	6.77278e-23	42.8426
chr10:8046953	-1.51439	-2.2922	-11.792	8.66303e-24	6.7728e-23	42.8426
chr19:48918263	-1.50963	1.39213	-11.792	8.66318e-24	6.7729e-23	42.8426
chr17:82000686	1.68	0.794146	11.7919	8.66444e-24	6.77388e-23	42.8425
chr1:3717479	-1.51244	-1.43598	-11.7919	8.66538e-24	6.77461e-23	42.8424
chr11:100562285	2.60049	-1.79451	11.7919	8.66559e-24	6.77477e-23	42.8423
chr6:33424988	1.26793	2.09055	11.7919	8.66563e-24	6.77479e-23	42.8423
chr8:86558468	1.41793	-0.793354	11.7919	8.66649e-24	6.77546e-23	42.8422
chr1:155197341	1.41146	0.809024	11.7919	8.66669e-24	6.77561e-23	42.8422
chr1:1034447	1.31768	-0.956524	11.7919	8.66673e-24	6.77563e-23	42.8422
chr6:30827231	2.43976	-2.31732	11.7919	8.66705e-24	6.77587e-23	42.8422
chr15:80010671	-1.9478	1.21463	-11.7919	8.66769e-24	6.77636e-23	42.8421
chr11:64563218	-1.6628	2.27384	-11.7919	8.66863e-24	6.77709e-23	42.842
chr7:114083435	1.3122	-3.67463	11.7919	8.66895e-24	6.77733e-23	42.842
chr16:89521847	1.17817	2.1453	11.7919	8.66906e-24	6.77741e-23	42.8419
chr15:74037686	-1.69341	1.56671	-11.7918	8.66977e-24	6.77796e-23	42.8419
chr1:223129421	1.21707	-3.47207	11.7918	8.66982e-24	6.77799e-23	42.8419
chr20:56786215	1.05902	1.73695	11.7918	8.6699e-24	6.77804e-23	42.8419
chr9:133973519	-1.23671	2.54787	-11.7918	8.67041e-24	6.77844e-23	42.8418
chr7:155814088	1.44134	-3.07043	11.7918	8.67056e-24	6.77854e-23	42.8418
chr6:6000027	1.69976	-2.24061	11.7918	8.67175e-24	6.77947e-23	42.8416
chr6:98841965	1.7489	-1.80896	11.7918	8.67252e-24	6.78006e-23	42.8416
chr1:150154841	1.17098	2.47037	11.7918	8.67284e-24	6.78031e-23	42.8415
chr5:159915835	1.30244	-2.76585	11.7918	8.67433e-24	6.78146e-23	42.8413
chr12:131088235	-1.54963	2.12067	-11.7918	8.67521e-24	6.78214e-23	42.8412
chr2:20593405	1.82622	0.155183	11.7918	8.67522e-24	6.78214e-23	42.8412
chr14:56812074	2.03171	-2.72012	11.7917	8.67557e-24	6.78241e-23	42.8412
chr1:45613021	-1.79317	2.56707	-11.7917	8.67612e-24	6.78284e-23	42.8411
chr11:69648109	-2.48232	1.69445	-11.7917	8.6772e-24	6.78367e-23	42.841
chr1:16928134	-1.30098	2.31439	-11.7917	8.67726e-24	6.78371e-23	42.841
chr14:75579039	1.54744	-1.67518	11.7917	8.67773e-24	6.78407e-23	42.841
chr13:36283144	1.60476	-1.94567	11.7917	8.67886e-24	6.78495e-23	42.8408
chr19:44814586	-1.96707	2.25951	-11.7917	8.67919e-24	6.78519e-23	42.8408
chr16:5983562	-1.57646	-0.95189	-11.7916	8.68105e-24	6.78664e-23	42.8406
chr19:34577236	0.96878	0.00243902	11.7916	8.68134e-24	6.78686e-23	42.8405
chr5:31825182	-1.50939	-0.722256	-11.7916	8.68146e-24	6.78694e-23	42.8405
chr6:33304403	1.36305	1.58921	11.7916	8.68342e-24	6.78847e-23	42.8403
chr5:56459259	1.26122	2.46439	11.7916	8.68359e-24	6.7886e-23	42.8403
chr14:97185324	1.36268	-1.45512	11.7916	8.68415e-24	6.78902e-23	42.8402
chr3:93989006	-1.74634	2.4039	-11.7916	8.68424e-24	6.78909e-23	42.8402
chr4:785088	1.66732	-2.26354	11.7916	8.68454e-24	6.78932e-23	42.8402
chr20:45972793	1.27244	-3.41841	11.7916	8.68481e-24	6.78952e-23	42.8401
chr1:229716166	1.59366	-2.07585	11.7916	8.6851e-24	6.78974e-23	42.8401
chr2:42568345	1.75561	-1.14341	11.7916	8.68515e-24	6.78977e-23	42.8401
chr11:288273	1.48049	-3.73098	11.7916	8.68564e-24	6.79014e-23	42.84
chr11:48169519	-1.61329	1.64055	-11.7916	8.68603e-24	6.79044e-23	42.84
chr3:52831900	1.2089	2.54726	11.7916	8.68619e-24	6.79056e-23	42.84
chr15:79680731	-1.68256	2.4075	-11.7916	8.68642e-24	6.79074e-23	42.84
chr1:6170882	-2.42646	0.828598	-11.7915	8.68746e-24	6.79153e-23	42.8398
chr2:130853631	1.30134	1.21896	11.7915	8.68768e-24	6.7917e-23	42.8398
chr19:45878393	2.04293	-2.18256	11.7915	8.68818e-24	6.79209e-23	42.8398
chr16:62409003	1.30695	-0.740427	11.7915	8.68826e-24	6.79214e-23	42.8397
chr12:46382536	1.49963	1.21567	11.7915	8.68872e-24	6.79249e-23	42.8397
chr6:13688009	1.10963	-3.77384	11.7915	8.68984e-24	6.79336e-23	42.8396
chr11:532395	-1.4789	2.1214	-11.7915	8.69027e-24	6.79369e-23	42.8395
chr3:72889306	-1.42622	-1.33238	-11.7915	8.69084e-24	6.79412e-23	42.8394
chr11:71433849	1.37561	2.16707	11.7915	8.69086e-24	6.79414e-23	42.8394
chr22:38454409	1.39061	-2.62067	11.7915	8.69093e-24	6.79418e-23	42.8394
chr12:47839002	1.33939	1.65274	11.7914	8.6924e-24	6.79532e-23	42.8393
chr14:21923552	1.42598	-0.210427	11.7914	8.69295e-24	6.79574e-23	42.8392
chr2:218830294	1.18549	0.561037	11.7914	8.6932e-24	6.79593e-23	42.8392
chr2:127417589	1.18537	2.23232	11.7914	8.69349e-24	6.79615e-23	42.8391
chr6:10381855	-2.41159	1.56421	-11.7914	8.69389e-24	6.79646e-23	42.8391
chr22:50547150	1.72134	-0.728963	11.7914	8.69446e-24	6.79689e-23	42.839
chr1:40824643	1.26293	1.44561	11.7914	8.69506e-24	6.79736e-23	42.839
chr1:47068405	1.29659	2.06378	11.7914	8.69528e-24	6.79752e-23	42.8389
chr5:151483155	-2.53524	1.82848	-11.7914	8.69605e-24	6.79812e-23	42.8388
chr7:2084866	-2.65171	1.77805	-11.7914	8.69677e-24	6.79867e-23	42.8388
chr1:84019316	-1.97622	1.02616	-11.7914	8.6973e-24	6.79908e-23	42.8387
chr13:111066768	1.89329	-0.85628	11.7913	8.69935e-24	6.80067e-23	42.8385
chr1:3204926	1.9978	-0.996829	11.7913	8.69982e-24	6.80103e-23	42.8384
chr3:32029534	-1.95268	0.932439	-11.7913	8.70117e-24	6.80208e-23	42.8383
chr10:132586462	-2.51207	1.40457	-11.7913	8.70201e-24	6.80272e-23	42.8382
chr9:1047245	1.76732	-1.29646	11.7913	8.70202e-24	6.80272e-23	42.8382
chr17:40863597	1.09305	1.70909	11.7913	8.70299e-24	6.80348e-23	42.8381
chr17:40017288	1.41049	-0.0742683	11.7913	8.70302e-24	6.80349e-23	42.8381
chr1:15934515	-1.09927	2.80122	-11.7913	8.70352e-24	6.80388e-23	42.838
chr17:35241808	1.24317	1.96732	11.7912	8.70369e-24	6.804e-23	42.838
chr9:129383352	1.23549	-2.53896	11.7912	8.70378e-24	6.80407e-23	42.838
chr17:81291654	1.15524	1.14384	11.7912	8.70385e-24	6.80411e-23	42.838
chr11:62647099	1.5689	-0.727134	11.7912	8.70429e-24	6.80445e-23	42.8379
chr19:1790894	1.17744	0.33811	11.7912	8.70537e-24	6.80528e-23	42.8378
chr10:69439510	2.35829	-1.65146	11.7912	8.70615e-24	6.80589e-23	42.8377
chr7:51309187	-1.24476	1.55238	-11.7912	8.70637e-24	6.80605e-23	42.8377
chr2:53859923	2.89207	-2.0375	11.7912	8.70676e-24	6.80635e-23	42.8376
chr5:177984549	1.62049	-2.07695	11.7912	8.70683e-24	6.8064e-23	42.8376
chr5:80408914	1.27878	-2.68439	11.7912	8.70731e-24	6.80676e-23	42.8376
chr1:1599319	1.80378	-3.03665	11.7912	8.70738e-24	6.80681e-23	42.8376
chr7:44218538	1.56707	0.422317	11.7912	8.70789e-24	6.80721e-23	42.8375
chr17:32990517	1.19756	0.854024	11.7912	8.70812e-24	6.80737e-23	42.8375
chr6:158086773	-2.03622	1.36616	-11.7912	8.70863e-24	6.80777e-23	42.8374
chr7:76394008	1.19927	-1.29524	11.7911	8.71027e-24	6.80904e-23	42.8372
chr8:18057432	1.07939	2.64994	11.7911	8.71037e-24	6.80911e-23	42.8372
chr19:55647485	1.07098	-3.68073	11.7911	8.71057e-24	6.80926e-23	42.8372
chr11:62770029	1.3311	-2.96604	11.7911	8.71061e-24	6.80928e-23	42.8372
chr5:95960393	1.55415	-2.4589	11.7911	8.7109e-24	6.8095e-23	42.8371
chr12:52690925	1.11939	2.71677	11.7911	8.71096e-24	6.80954e-23	42.8371
chr9:134775320	1.5861	1.90476	11.7911	8.71103e-24	6.80959e-23	42.8371
chr16:30091121	1.70683	-2.39866	11.7911	8.71126e-24	6.80976e-23	42.8371
chr11:65646806	1.88805	-0.680854	11.7911	8.71179e-24	6.81017e-23	42.837
chr7:5313662	-1.17171	2.495	-11.7911	8.71183e-24	6.81019e-23	42.837
chr1:167635531	2.66549	-1.8164	11.7911	8.71263e-24	6.81081e-23	42.837
chr5:125576212	1.68549	-0.178354	11.7911	8.71311e-24	6.81118e-23	42.8369
chr1:84691532	2.35817	-1.55213	11.7911	8.71332e-24	6.81133e-23	42.8369
chr12:72673989	-1.27293	1.58146	-11.7911	8.71373e-24	6.81164e-23	42.8368
chr14:60618276	-2.29293	0.667805	-11.7911	8.71436e-24	6.81213e-23	42.8368
chr17:35871570	-2.27744	1.47787	-11.7911	8.7145e-24	6.81223e-23	42.8367
chr8:22134127	2.40402	1.86421	11.7911	8.71457e-24	6.81228e-23	42.8367
chr14:77088396	2.31732	-2.01988	11.791	8.71591e-24	6.81332e-23	42.8366
chr2:33457627	-2.13207	1.5764	-11.791	8.7174e-24	6.81448e-23	42.8364
chr15:68717869	-2.15159	1.82043	-11.791	8.71782e-24	6.8148e-23	42.8364
chr19:45781728	2.60902	-1.88537	11.791	8.71813e-24	6.81503e-23	42.8363
chr20:19945975	-2.04354	1.45189	-11.791	8.71815e-24	6.81504e-23	42.8363
chr16:88976606	-2.02451	-0.0205488	-11.791	8.71826e-24	6.81512e-23	42.8363
chr5:51377366	2.26622	-0.899451	11.791	8.71898e-24	6.81567e-23	42.8362
chr4:122826291	1.44732	-1.32415	11.791	8.71956e-24	6.81612e-23	42.8362
chr12:120981094	-1.65829	1.8661	-11.791	8.71984e-24	6.81633e-23	42.8361
chr11:71615476	2.44622	-1.59994	11.7909	8.72217e-24	6.81814e-23	42.8359
chr9:126857536	-2.16988	0.637866	-11.7909	8.72234e-24	6.81827e-23	42.8358
chr5:69415811	1.76671	-2.73189	11.7909	8.72235e-24	6.81827e-23	42.8358
chr2:220847568	2.27768	-1.79799	11.7909	8.72338e-24	6.81906e-23	42.8357
chr2:161624429	1.47744	-3.45567	11.7909	8.72401e-24	6.81955e-23	42.8356
chr19:5691961	-1.4639	2.63634	-11.7909	8.7249e-24	6.82024e-23	42.8355
chr2:176812897	1.15561	1.17549	11.7909	8.72573e-24	6.82088e-23	42.8355
chr6:158628789	-1.45341	2.28037	-11.7908	8.72769e-24	6.82241e-23	42.8352
chr21:33976811	1.44793	-2.63848	11.7908	8.73003e-24	6.82423e-23	42.835
chr6:37308242	2.56866	-1.85872	11.7908	8.73024e-24	6.82438e-23	42.8349
chr1:10685634	2.20476	-0.397378	11.7908	8.73065e-24	6.8247e-23	42.8349
chr19:35021997	1.11232	2.51396	11.7908	8.73075e-24	6.82477e-23	42.8349
chr8:93990950	-1.97415	1.02683	-11.7908	8.73099e-24	6.82495e-23	42.8349
chr22:50075202	3.21585	-1.49927	11.7908	8.73102e-24	6.82496e-23	42.8348
chr2:11506029	-1.65378	1.82177	-11.7908	8.73155e-24	6.82537e-23	42.8348
chr20:19075657	-1.96195	1.82927	-11.7908	8.73168e-24	6.82546e-23	42.8348
chr17:82970471	-2.02232	0.677988	-11.7908	8.73178e-24	6.82554e-23	42.8348
chr2:23422860	1.46573	2.11909	11.7907	8.73237e-24	6.82598e-23	42.8347
chr7:80624177	-1.42695	0.22811	-11.7907	8.73246e-24	6.82605e-23	42.8347
chr16:89845663	-2.31585	1.00476	-11.7907	8.73263e-24	6.82617e-23	42.8347
chr19:17720211	1.74463	-3.53293	11.7907	8.73403e-24	6.82727e-23	42.8345
chr2:171482236	-2.65988	1.8697	-11.7907	8.73434e-24	6.8275e-23	42.8345
chr16:28070709	1.10012	-0.839695	11.7907	8.73456e-24	6.82766e-23	42.8344
chr7:101874572	1.18683	2.12378	11.7907	8.73528e-24	6.82822e-23	42.8344
chr1:1282005	-1.95768	0.820427	-11.7907	8.73558e-24	6.82844e-23	42.8343
chr11:7605732	2.24183	-2.19287	11.7907	8.73728e-24	6.82976e-23	42.8341
chr2:170751743	-1.3061	2.74476	-11.7906	8.7377e-24	6.83008e-23	42.8341
chr9:132879113	1.37488	-3.34183	11.7906	8.73795e-24	6.83027e-23	42.8341
chr5:40682188	2.04634	-1.83878	11.7906	8.73843e-24	6.83064e-23	42.834
chr5:56450863	-1.20317	3.00024	-11.7906	8.73873e-24	6.83086e-23	42.834
chr14:100142364	2.22585	-1.65805	11.7906	8.73899e-24	6.83106e-23	42.8339
chr15:67033959	1.12732	-2.93463	11.7906	8.73933e-24	6.83132e-23	42.8339
chr5:3301549	1.61012	-2.27665	11.7906	8.73935e-24	6.83133e-23	42.8339
chr20:33416231	1.45805	-2.26085	11.7906	8.73966e-24	6.83156e-23	42.8339
chr11:65793125	2.53085	-1.42384	11.7906	8.74025e-24	6.83202e-23	42.8338
chr12:56526830	2.26256	-1.49848	11.7906	8.74113e-24	6.8327e-23	42.8337
chr5:102801590	-1.90232	-0.2675	-11.7906	8.74148e-24	6.83297e-23	42.8337
chr16:88984094	-1.95902	1.72195	-11.7906	8.74244e-24	6.83371e-23	42.8335
chr11:57792435	-2.73841	1.51738	-11.7906	8.74273e-24	6.83393e-23	42.8335
chr19:49922132	-1.56756	1.58817	-11.7906	8.74284e-24	6.834e-23	42.8335
chr12:132374569	-1.24573	-0.0214024	-11.7906	8.74331e-24	6.83436e-23	42.8334
chr7:149771375	1.8389	-1.99762	11.7905	8.74353e-24	6.83452e-23	42.8334
chr22:19963134	2.71488	-1.96159	11.7905	8.7439e-24	6.83481e-23	42.8334
chr5:180648689	2.26146	-1.05671	11.7905	8.74532e-24	6.83591e-23	42.8332
chr5:154648000	1.25915	-1.60774	11.7905	8.74695e-24	6.83718e-23	42.833
chr1:148160088	2.43256	-0.811159	11.7905	8.74747e-24	6.83757e-23	42.833
chr10:43340634	1.27744	1.44457	11.7905	8.74809e-24	6.83805e-23	42.8329
chr10:69322465	1.36354	2.53311	11.7905	8.74846e-24	6.83833e-23	42.8329
chr5:178455298	-1.61902	0.398659	-11.7905	8.74869e-24	6.83851e-23	42.8328
chr15:72289721	1.49561	1.94012	11.7904	8.74931e-24	6.83899e-23	42.8328
chr6:13462856	-1.39207	1.20811	-11.7904	8.74985e-24	6.8394e-23	42.8327
chr18:13870913	1.19756	1.49854	11.7904	8.74986e-24	6.8394e-23	42.8327
chr1:2322408	1.39512	-3.52561	11.7904	8.75226e-24	6.84127e-23	42.8324
chr11:93221700	1.34707	0.271585	11.7904	8.75361e-24	6.84232e-23	42.8323
chr20:57695126	2.74866	-1.62043	11.7904	8.75387e-24	6.84251e-23	42.8322
chr22:48977318	1.355	2.02372	11.7904	8.75399e-24	6.84259e-23	42.8322
chr20:33374139	1.64793	0.20872	11.7903	8.75479e-24	6.84321e-23	42.8321
chr3:127580481	-1.87524	2.1753	-11.7903	8.75481e-24	6.84322e-23	42.8321
chr20:34990401	-1.90061	0.955305	-11.7903	8.7565e-24	6.84454e-23	42.8319
chr19:41032055	2.37183	-2.04994	11.7903	8.75693e-24	6.84487e-23	42.8319
chr1:157978944	1.67415	-2.07146	11.7903	8.75711e-24	6.845e-23	42.8319
chr19:47522165	-1.91293	1.56366	-11.7903	8.75852e-24	6.84609e-23	42.8317
chr3:194486032	1.20878	-3.4561	11.7903	8.75854e-24	6.8461e-23	42.8317
chr2:105287577	-1.50366	2.4978	-11.7903	8.75904e-24	6.84648e-23	42.8317
chr1:227886772	1.195	-2.77726	11.7903	8.75919e-24	6.84659e-23	42.8316
chr1:13661988	1.26232	1.15421	11.7903	8.75996e-24	6.84718e-23	42.8315
chr5:135038634	2.14646	-0.826646	11.7903	8.76043e-24	6.84754e-23	42.8315
chr11:100404671	1.49195	1.12646	11.7902	8.76047e-24	6.84757e-23	42.8315
chr5:5078938	-1.52793	2.09555	-11.7902	8.76067e-24	6.84771e-23	42.8315
chr12:124441635	2.17049	-0.952927	11.7902	8.76076e-24	6.84778e-23	42.8315
chr7:983309	2.7328	-2.08787	11.7902	8.76079e-24	6.8478e-23	42.8315
chr19:17831420	2.60232	-1.82884	11.7902	8.76125e-24	6.84815e-23	42.8314
chr12:1566679	1.95024	-2.3839	11.7902	8.76129e-24	6.84817e-23	42.8314
chr13:35475825	1.71037	-2.75835	11.7902	8.76172e-24	6.8485e-23	42.8313
chr12:13631945	-1.94427	0.969939	-11.7902	8.76175e-24	6.84851e-23	42.8313
chr6:42932384	-1.46732	1.84159	-11.7902	8.76188e-24	6.84861e-23	42.8313
chr12:30519154	1.1122	2.70841	11.7902	8.76196e-24	6.84866e-23	42.8313
chr11:970320	-2.15354	2.00274	-11.7902	8.76216e-24	6.84881e-23	42.8313
chr2:218607495	1.97585	-2.30573	11.7902	8.76374e-24	6.85004e-23	42.8311
chr1:52976891	-1.78634	1.07634	-11.7902	8.76485e-24	6.8509e-23	42.831
chr14:104793963	1.37744	1.4597	11.7902	8.76538e-24	6.85131e-23	42.8309
chr17:82243411	-1.49415	1.98756	-11.7902	8.76592e-24	6.85172e-23	42.8309
chr12:6832561	1.3239	1.97622	11.7901	8.76618e-24	6.85191e-23	42.8308
chr10:48466910	2.35902	-1.46256	11.7901	8.7662e-24	6.85192e-23	42.8308
chr2:46296437	1.55707	-2.54866	11.7901	8.76621e-24	6.85192e-23	42.8308
chr8:1455863	1.30988	2.06652	11.7901	8.76633e-24	6.85201e-23	42.8308
chr8:6563542	-1.52951	-0.0576829	-11.7901	8.76684e-24	6.8524e-23	42.8308
chr10:124341885	-1.57122	-0.294878	-11.7901	8.76705e-24	6.85255e-23	42.8307
chr2:156330674	1.89232	-1.47591	11.7901	8.76718e-24	6.85265e-23	42.8307
chr7:473285	1.15366	3.17878	11.7901	8.76741e-24	6.85283e-23	42.8307
chr19:12940830	-1.83207	2.10909	-11.7901	8.76758e-24	6.85295e-23	42.8307
chr20:51318007	-1.06927	0.921098	-11.7901	8.77048e-24	6.85521e-23	42.8304
chr1:200369289	-1.32634	2.13537	-11.7901	8.7717e-24	6.85615e-23	42.8302
chr16:3591336	-1.42598	2.65409	-11.7901	8.77175e-24	6.85618e-23	42.8302
chr20:59120512	-1.9639	0.193171	-11.7901	8.77175e-24	6.85618e-23	42.8302
chrX:1290457	-1.40183	2.63811	-11.7901	8.77177e-24	6.85618e-23	42.8302
chr11:68010462	1.15037	-3.61152	11.79	8.77246e-24	6.8567e-23	42.8301
chr19:45730281	1.04756	-3.72061	11.79	8.77246e-24	6.8567e-23	42.8301
chr17:80774536	-1.09378	2.69482	-11.79	8.77246e-24	6.8567e-23	42.8301
chr7:4792628	-1.56134	-2.0253	-11.79	8.77307e-24	6.85717e-23	42.8301
chr16:30985007	1.0789	-3.6164	11.79	8.77392e-24	6.85783e-23	42.83
chr9:129414543	1.27085	-2.99811	11.79	8.77424e-24	6.85807e-23	42.8299
chr19:45238621	1.38098	0.909756	11.79	8.77461e-24	6.85835e-23	42.8299
chr2:186216861	2.52451	-1.63262	11.79	8.77547e-24	6.85901e-23	42.8298
chr1:94648380	2.30061	-1.60311	11.79	8.77617e-24	6.85956e-23	42.8297
chr11:67285707	-2.38159	1.34335	-11.79	8.77664e-24	6.85992e-23	42.8296
chr2:46868412	-2.02037	1.41543	-11.79	8.77688e-24	6.86009e-23	42.8296
chr6:167094394	-2.36476	1.46323	-11.79	8.77692e-24	6.86012e-23	42.8296
chr16:47644556	-1.31695	2.40152	-11.79	8.77723e-24	6.86035e-23	42.8296
chr9:137715898	-1.6522	2.2922	-11.7899	8.77785e-24	6.86083e-23	42.8295
chr11:117824764	-1.39122	1.1672	-11.7899	8.77807e-24	6.86099e-23	42.8295
chr12:89844739	1.35378	1.66848	11.7899	8.78006e-24	6.86254e-23	42.8293
chr1:228058599	1.15915	1.88555	11.7899	8.78017e-24	6.86262e-23	42.8292
chr16:10954319	1.11451	1.8336	11.7899	8.78027e-24	6.86269e-23	42.8292
chr8:1547034	1.25012	2.1375	11.7899	8.7807e-24	6.86302e-23	42.8292
chr19:8585156	1.5172	1.1803	11.7899	8.78214e-24	6.86414e-23	42.829
chr1:58577610	1.72951	-2.79707	11.7898	8.78452e-24	6.86599e-23	42.8288
chr4:80926542	1.2772	2.00665	11.7898	8.78457e-24	6.86602e-23	42.8287
chr1:145719876	1.37744	2.38835	11.7898	8.78488e-24	6.86626e-23	42.8287
chr8:140935432	1.145	1.81518	11.7898	8.78532e-24	6.86659e-23	42.8287
chr19:35300325	1.36171	1.70829	11.7898	8.78533e-24	6.86659e-23	42.8287
chr4:10591207	1.28549	2.74274	11.7898	8.78561e-24	6.8668e-23	42.8286
chr4:653465	-1.19451	2.45909	-11.7898	8.78564e-24	6.86681e-23	42.8286
chr8:101051713	1.74476	-2.82494	11.7898	8.78593e-24	6.86703e-23	42.8286
chr19:51225288	-2.30537	1.22024	-11.7898	8.78606e-24	6.86713e-23	42.8286
chr22:47038722	1.59098	2.42317	11.7898	8.78618e-24	6.86721e-23	42.8286
chr5:3513406	-1.48354	2.13787	-11.7898	8.78637e-24	6.86736e-23	42.8285
chr16:88452478	-1.38622	-1.63835	-11.7898	8.78641e-24	6.86738e-23	42.8285
chr16:2207798	1.09854	2.62988	11.7898	8.78651e-24	6.86745e-23	42.8285
chr4:8394186	2.61329	-1.85043	11.7898	8.78665e-24	6.86755e-23	42.8285
chr1:26371218	1.23829	1.04988	11.7898	8.78686e-24	6.86771e-23	42.8285
chr1:50976864	1.47024	-3.00488	11.7898	8.78715e-24	6.86793e-23	42.8285
chr16:74421562	-1.74159	0.491768	-11.7898	8.7879e-24	6.86851e-23	42.8284
chr18:26546936	2.57988	-1.5325	11.7898	8.78799e-24	6.86857e-23	42.8284
chr1:16676766	1.4089	-1.43323	11.7898	8.78826e-24	6.86877e-23	42.8283
chr4:1684743	1.42537	-1.69354	11.7898	8.78828e-24	6.86878e-23	42.8283
chr1:52368901	1.60939	-2.9425	11.7897	8.78924e-24	6.86952e-23	42.8282
chr2:237538115	1.30927	1.55805	11.7897	8.7898e-24	6.86996e-23	42.8282
chr9:113650783	1.21171	1.81902	11.7897	8.79036e-24	6.87038e-23	42.8281
chr17:14780992	1.17805	2.71585	11.7897	8.79087e-24	6.87077e-23	42.828
chr9:92671314	-1.63427	1.88043	-11.7897	8.79146e-24	6.87122e-23	42.828
chr2:219551641	1.42354	-3.06982	11.7897	8.79146e-24	6.87122e-23	42.828
chr13:21234480	1.43793	2.44323	11.7897	8.79203e-24	6.87166e-23	42.8279
chr4:2423937	1.45329	0.5975	11.7897	8.7925e-24	6.87202e-23	42.8278
chr8:38402640	-1.5189	2.42128	-11.7897	8.79254e-24	6.87204e-23	42.8278
chr8:13133905	1.15463	-3.32134	11.7897	8.79282e-24	6.87225e-23	42.8278
chr4:13522994	1.67756	-3.46634	11.7897	8.7932e-24	6.87254e-23	42.8278
chr20:50558751	3.05915	-1.90665	11.7897	8.79325e-24	6.87257e-23	42.8278
chr16:88838813	-1.53317	1.7861	-11.7897	8.79465e-24	6.87366e-23	42.8276
chr1:114902109	1.58329	-0.72811	11.7897	8.79467e-24	6.87367e-23	42.8276
chr3:169277929	1.24878	2.3139	11.7896	8.79528e-24	6.87414e-23	42.8275
chr1:234612182	1.66878	-2.33402	11.7896	8.79624e-24	6.87488e-23	42.8274
chr4:16786201	-2.33659	0.688049	-11.7896	8.79676e-24	6.87528e-23	42.8274
chr8:19458409	1.5772	-0.348841	11.7896	8.79746e-24	6.87582e-23	42.8273
chr17:80587131	-2.11939	2.24238	-11.7896	8.79784e-24	6.8761e-23	42.8272
chr1:23014136	1.45549	0.255793	11.7896	8.79847e-24	6.87659e-23	42.8272
chr11:12009961	1.31695	-1.64299	11.7896	8.79932e-24	6.87725e-23	42.8271
chr1:39387856	1.15439	1.51049	11.7896	8.79982e-24	6.87763e-23	42.827
chr2:8861468	1.14866	2.59616	11.7896	8.80029e-24	6.87799e-23	42.827
chr16:1181347	-1.41963	1.55079	-11.7896	8.80032e-24	6.87801e-23	42.827
chr3:49910558	1.53476	2.40628	11.7896	8.80038e-24	6.87804e-23	42.827
chr17:82076659	-1.525	0.704939	-11.7895	8.80053e-24	6.87816e-23	42.8269
chr13:102291752	1.1861	2.04354	11.7895	8.80157e-24	6.87895e-23	42.8268
chr16:22353640	1.01159	-3.91689	11.7895	8.80157e-24	6.87895e-23	42.8268
chr8:144012229	-2.05232	0.62189	-11.7895	8.80263e-24	6.87977e-23	42.8267
chr19:4538610	1.2578	2.01171	11.7895	8.80303e-24	6.88008e-23	42.8267
chr10:133278555	1.51927	-2.7739	11.7895	8.80441e-24	6.88115e-23	42.8265
chr16:89119994	-1.19098	1.65195	-11.7895	8.8048e-24	6.88145e-23	42.8265
chr3:13379210	1.33817	2.48409	11.7895	8.80566e-24	6.88211e-23	42.8264
chr18:12376278	1.6778	-1.90012	11.7894	8.80696e-24	6.88312e-23	42.8262
chr7:158204072	1.51732	-2.0689	11.7894	8.80781e-24	6.88377e-23	42.8261
chr6:143774187	-2.40134	1.18543	-11.7894	8.80824e-24	6.88411e-23	42.8261
chr21:44901568	2.7861	-1.79817	11.7894	8.80847e-24	6.88428e-23	42.826
chr10:94036838	1.89671	-2.18543	11.7894	8.8085e-24	6.88429e-23	42.826
chr11:27430336	1.99256	-2.2736	11.7894	8.80898e-24	6.88465e-23	42.826
chr14:53567347	-1.52037	1.9447	-11.7894	8.80916e-24	6.88479e-23	42.826
chr6:36326532	1.39	1.56451	11.7894	8.80926e-24	6.88486e-23	42.826
chr11:32430706	1.625	-2.56713	11.7894	8.80958e-24	6.8851e-23	42.8259
chr15:31324020	-1.40707	2.12134	-11.7894	8.80963e-24	6.88514e-23	42.8259
chr10:45472127	1.83354	-0.570305	11.7894	8.81037e-24	6.8857e-23	42.8258
chr2:238170656	1.06756	0.836463	11.7894	8.81084e-24	6.88606e-23	42.8258
chr19:3163719	1.88683	-0.378537	11.7894	8.81084e-24	6.88606e-23	42.8258
chr1:33710528	1.20866	2.15921	11.7893	8.81235e-24	6.88723e-23	42.8256
chr12:1596345	-1.39927	1.70476	-11.7893	8.81276e-24	6.88754e-23	42.8256
chr16:67833321	1.11378	-3.98262	11.7893	8.81342e-24	6.88805e-23	42.8255
chr3:55526961	1.16622	1.36152	11.7893	8.81397e-24	6.88847e-23	42.8254
chr19:55643005	1.99976	-2.80793	11.7893	8.81405e-24	6.88853e-23	42.8254
chr17:43906208	1.645	-2.81506	11.7893	8.81468e-24	6.88902e-23	42.8253
chr22:39146131	1.63537	-2.85598	11.7893	8.81506e-24	6.88931e-23	42.8253
chr15:57328189	1.51866	0.554451	11.7893	8.81543e-24	6.88958e-23	42.8253
chr1:7632240	-2.28171	1.27646	-11.7893	8.81579e-24	6.88985e-23	42.8252
chr2:111055227	-1.72159	1.69409	-11.7893	8.81641e-24	6.89033e-23	42.8251
chr19:35533322	1.22378	0.927988	11.7893	8.81719e-24	6.89093e-23	42.8251
chr6:157548966	-2.38122	2.11329	-11.7892	8.81808e-24	6.89162e-23	42.825
chr11:66689146	1.39037	2.51872	11.7892	8.81809e-24	6.89162e-23	42.825
chr20:63931495	1.6972	2.00116	11.7892	8.81822e-24	6.89172e-23	42.8249
chr5:66617831	1.22817	2.87811	11.7892	8.81839e-24	6.89184e-23	42.8249
chr9:136656517	-2.45232	1.59409	-11.7892	8.81859e-24	6.89199e-23	42.8249
chr11:45805773	1.02549	-3.9153	11.7892	8.81897e-24	6.89228e-23	42.8249
chr10:78925981	1.7322	-1.9861	11.7892	8.81961e-24	6.89277e-23	42.8248
chr9:133561110	1.31171	2.01366	11.7892	8.81971e-24	6.89284e-23	42.8248
chr1:1631481	1.40049	-2.21171	11.7892	8.82002e-24	6.89308e-23	42.8247
chr9:91854089	-2.00902	2.22305	-11.7892	8.82067e-24	6.89358e-23	42.8247
chr4:11636416	1.79427	-0.0761585	11.7892	8.8209e-24	6.89375e-23	42.8246
chr2:113165619	1.56841	1.56665	11.7892	8.82099e-24	6.89381e-23	42.8246
chr10:99522209	2.58256	-1.80896	11.7892	8.82173e-24	6.89439e-23	42.8245
chr13:98450946	-1.15561	0.687561	-11.7892	8.8221e-24	6.89467e-23	42.8245
chr17:48633287	2.35171	-1.29622	11.7892	8.82218e-24	6.89472e-23	42.8245
chr12:123915064	1.40366	1.32159	11.7892	8.82254e-24	6.89499e-23	42.8244
chr17:62779489	2.61805	-1.72463	11.7892	8.82269e-24	6.89511e-23	42.8244
chr7:3880461	-1.84793	0.808476	-11.7892	8.82294e-24	6.89529e-23	42.8244
chr11:65279961	1.89646	-0.665915	11.7892	8.82298e-24	6.89531e-23	42.8244
chr2:239003288	-2.39707	1.00244	-11.7891	8.82479e-24	6.89671e-23	42.8242
chr15:90000278	2.35341	-2.4511	11.7891	8.82479e-24	6.89671e-23	42.8242
chr5:151141606	1.64024	-2.28427	11.7891	8.82495e-24	6.89683e-23	42.8242
chr17:73305129	1.51451	-2.95591	11.7891	8.82509e-24	6.89693e-23	42.8242
chr21:41803198	-1.53122	0.888415	-11.7891	8.82526e-24	6.89705e-23	42.8241
chr5:116361840	2.8972	-1.85726	11.7891	8.82558e-24	6.8973e-23	42.8241
chr7:102080495	-1.04171	2.11463	-11.7891	8.82561e-24	6.89732e-23	42.8241
chr17:76386311	1.29268	-0.143659	11.7891	8.82634e-24	6.89788e-23	42.824
chr16:86502313	1.64366	-2.6489	11.7891	8.82655e-24	6.89803e-23	42.824
chr6:108162753	1.75427	-0.226524	11.7891	8.82723e-24	6.89856e-23	42.8239
chr14:100851283	1.19049	0.302927	11.7891	8.8279e-24	6.89907e-23	42.8238
chr6:108171496	2.3322	-1.17695	11.7891	8.82864e-24	6.89964e-23	42.8238
chr12:90029505	2.335	-1.58652	11.789	8.82973e-24	6.90049e-23	42.8236
chr12:4215216	-1.71646	2.21055	-11.789	8.83115e-24	6.90159e-23	42.8235
chr7:131607013	1.25768	1.63628	11.789	8.83138e-24	6.90176e-23	42.8234
chr15:58441170	2.20817	-1.66067	11.789	8.83187e-24	6.90214e-23	42.8234
chr1:19765870	2.03939	-1.5825	11.789	8.83275e-24	6.90281e-23	42.8233
chr2:38960618	1.21159	-3.46823	11.789	8.8328e-24	6.90285e-23	42.8233
chr21:43916872	-1.63561	-0.639634	-11.789	8.83333e-24	6.90325e-23	42.8232
chr2:28413164	-1.55659	1.98232	-11.789	8.83347e-24	6.90336e-23	42.8232
chr7:4871390	-2.2789	1.32616	-11.789	8.83451e-24	6.90416e-23	42.8231
chr4:140297371	2.02037	-2.96348	11.7889	8.83536e-24	6.90482e-23	42.823
chr17:7425715	-2.24122	1.54854	-11.7889	8.8354e-24	6.90484e-23	42.823
chr10:96413659	1.36598	-2.40018	11.7889	8.83662e-24	6.90578e-23	42.8229
chr11:61870024	1.16671	2.57433	11.7889	8.83733e-24	6.90633e-23	42.8228
chr17:78413872	-1.12195	2.77402	-11.7889	8.83802e-24	6.90687e-23	42.8227
chr2:110116519	1.30159	-2.81457	11.7889	8.83832e-24	6.90709e-23	42.8227
chr6:149464661	-1.74878	1.16573	-11.7889	8.83878e-24	6.90744e-23	42.8226
chr3:45597291	1.65695	-2.98323	11.7888	8.84118e-24	6.90931e-23	42.8223
chr11:118609860	1.8661	-2.05915	11.7888	8.8423e-24	6.91018e-23	42.8222
chr1:39563956	-1.9639	2.22439	-11.7888	8.84297e-24	6.9107e-23	42.8221
chr6:109379614	-1.57939	-0.72628	-11.7888	8.84312e-24	6.91081e-23	42.8221
chr11:330628	3.10866	-1.76348	11.7888	8.84373e-24	6.91127e-23	42.8221
chr17:83100117	1.06561	-3.53293	11.7888	8.84433e-24	6.91174e-23	42.822
chr4:8010861	-2.06159	-0.47128	-11.7888	8.84471e-24	6.91203e-23	42.8219
chr11:70155795	-1.30854	2.61744	-11.7888	8.84478e-24	6.91207e-23	42.8219
chr19:15197732	-1.88659	-0.947317	-11.7888	8.84481e-24	6.91209e-23	42.8219
chr3:169324643	-1.71866	-0.168963	-11.7888	8.845e-24	6.91223e-23	42.8219
chr3:120306588	1.51171	0.127683	11.7888	8.84515e-24	6.91234e-23	42.8219
chr22:39685973	1.84963	-2.95884	11.7888	8.84557e-24	6.91266e-23	42.8218
chr17:45246962	1.94549	-2.42994	11.7888	8.84587e-24	6.91289e-23	42.8218
chr5:178350761	1.21695	2.47177	11.7888	8.84627e-24	6.91319e-23	42.8218
chr19:43502272	2.6189	-0.95872	11.7887	8.84699e-24	6.91374e-23	42.8217
chr17:74362074	1.50524	-2.59201	11.7887	8.84746e-24	6.9141e-23	42.8216
chr14:105282548	-1.32	2.42744	-11.7887	8.84787e-24	6.91441e-23	42.8216
chr15:65102353	1.77854	0.0178049	11.7887	8.84847e-24	6.91488e-23	42.8215
chr3:184241619	2.03256	-2.75482	11.7887	8.84871e-24	6.91505e-23	42.8215
chr1:181166427	1.24329	-0.619329	11.7887	8.8489e-24	6.9152e-23	42.8215
chr5:177302900	1.23146	-2.64061	11.7887	8.84916e-24	6.91539e-23	42.8214
chr8:123282657	-1.90122	2.20159	-11.7887	8.8492e-24	6.91542e-23	42.8214
chr4:885605	1.15756	2.31195	11.7887	8.85128e-24	6.91703e-23	42.8212
chr14:77033000	1.61537	-3.06915	11.7887	8.85193e-24	6.91754e-23	42.8211
chr8:1974886	1.47341	-3.21902	11.7886	8.85273e-24	6.91815e-23	42.821
chr17:79207421	1.69951	-0.216707	11.7886	8.85298e-24	6.91834e-23	42.821
chr17:15409796	1.74244	1.68354	11.7886	8.85332e-24	6.91859e-23	42.821
chr16:13931915	1.39098	1.96024	11.7886	8.85332e-24	6.91859e-23	42.821
chr3:184016412	-1.46	1.82183	-11.7886	8.85408e-24	6.91918e-23	42.8209
chr11:78962666	1.12341	-0.983049	11.7886	8.85428e-24	6.91933e-23	42.8209
chr7:53221399	-1.30634	2.19268	-11.7886	8.85507e-24	6.91993e-23	42.8208
chr22:39360866	1.74573	-2.47335	11.7886	8.85527e-24	6.92008e-23	42.8208
chr6:150167736	1.375	2.66884	11.7886	8.85606e-24	6.92069e-23	42.8207
chr4:107823887	1.2272	2.47896	11.7886	8.85681e-24	6.92127e-23	42.8206
chr4:153152023	1.74732	-1.99537	11.7886	8.85739e-24	6.92172e-23	42.8205
chr19:1071426	2.90549	-2.16128	11.7885	8.85804e-24	6.92221e-23	42.8204
chr16:88701241	-2.45305	1.27933	-11.7885	8.85822e-24	6.92235e-23	42.8204
chr12:53048538	2.79988	-1.89287	11.7885	8.85853e-24	6.92258e-23	42.8204
chr7:157550107	1.15963	2.89213	11.7885	8.8591e-24	6.92302e-23	42.8203
chr12:5387811	-1.88573	0.472134	-11.7885	8.85996e-24	6.92369e-23	42.8202
chr1:244732389	1.33622	2.84323	11.7885	8.86032e-24	6.92396e-23	42.8202
chr3:57180252	1.0878	-0.112805	11.7885	8.86069e-24	6.92423e-23	42.8201
chr6:33185414	1.70549	0.261768	11.7885	8.86069e-24	6.92423e-23	42.8201
chr4:1986012	-1.19659	2.87768	-11.7885	8.86078e-24	6.9243e-23	42.8201
chr8:143946647	1.79963	-2.2914	11.7885	8.8608e-24	6.9243e-23	42.8201
chr22:49780093	1.1272	2.8253	11.7885	8.86117e-24	6.92459e-23	42.8201
chr10:93568158	1.69756	-2.39939	11.7885	8.86147e-24	6.92481e-23	42.8201
chr11:117484660	-1.69939	0.723232	-11.7885	8.86187e-24	6.92511e-23	42.82
chr20:1491341	-2.28829	0.934512	-11.7885	8.86261e-24	6.92569e-23	42.8199
chr19:4326960	2.00427	-2.08372	11.7884	8.86427e-24	6.92698e-23	42.8197
chr14:100728329	1.42768	2.21372	11.7884	8.8646e-24	6.92723e-23	42.8197
chr9:69036768	-2.48683	1.60939	-11.7884	8.86549e-24	6.92791e-23	42.8196
chr21:45000585	2.32488	-0.943537	11.7884	8.86658e-24	6.92876e-23	42.8195
chr15:34701648	1.55256	-1.87445	11.7884	8.86679e-24	6.92892e-23	42.8195
chr8:29371256	-2.53244	1.7672	-11.7884	8.86701e-24	6.92908e-23	42.8194
chr3:126660210	1.39951	-1.69244	11.7884	8.86753e-24	6.92948e-23	42.8194
chr7:1275568	-1.53439	1.93378	-11.7884	8.86769e-24	6.92959e-23	42.8194
chr16:85930633	-2.12695	2.23006	-11.7884	8.86791e-24	6.92976e-23	42.8193
chr20:3751417	2.00988	-1.58396	11.7884	8.86792e-24	6.92976e-23	42.8193
chr12:55683886	1.45073	1.9622	11.7884	8.86857e-24	6.93026e-23	42.8193
chr17:41811021	1.96695	-0.677256	11.7884	8.86899e-24	6.93058e-23	42.8192
chr5:55993173	1.60146	1.16622	11.7883	8.86972e-24	6.93114e-23	42.8191
chr17:15363913	1.37561	2.06341	11.7883	8.8699e-24	6.93128e-23	42.8191
chr11:646407	-1.68159	2.35396	-11.7883	8.87085e-24	6.93201e-23	42.819
chr9:131256693	-1.82098	-0.250732	-11.7883	8.87208e-24	6.93297e-23	42.8189
chr4:26724072	1.11817	2.88372	11.7883	8.87215e-24	6.93301e-23	42.8189
chr1:64516455	-2.35354	0.92128	-11.7883	8.8722e-24	6.93304e-23	42.8189
chr16:57986053	1.46244	-0.992561	11.7883	8.87243e-24	6.93321e-23	42.8188
chr17:14304277	1.41293	-3.49988	11.7883	8.87273e-24	6.93344e-23	42.8188
chr22:22032452	1.08463	1.95439	11.7883	8.87289e-24	6.93356e-23	42.8188
chr19:18849990	-1.75732	2.02402	-11.7883	8.87385e-24	6.9343e-23	42.8187
chr18:6482929	1.52195	-2.87707	11.7882	8.87526e-24	6.9354e-23	42.8185
chr3:101813446	1.35098	0.839634	11.7882	8.87783e-24	6.93739e-23	42.8182
chr3:158809692	-2.52354	1.98201	-11.7882	8.87856e-24	6.93795e-23	42.8181
chr4:3363561	-1.63768	0.911037	-11.7882	8.87921e-24	6.93846e-23	42.8181
chr16:57283743	1.96805	-2.74024	11.7882	8.87973e-24	6.93886e-23	42.818
chr10:8399968	1.28134	2.03506	11.7882	8.88029e-24	6.93929e-23	42.8179
chr19:35139881	2.08073	-2.17207	11.7881	8.88103e-24	6.93985e-23	42.8179
chr16:4392817	2.69549	-1.55762	11.7881	8.88179e-24	6.94044e-23	42.8178
chr1:151134295	1.31512	2.52061	11.7881	8.88256e-24	6.94104e-23	42.8177
chr9:128240257	1.26902	2.5361	11.7881	8.8828e-24	6.94121e-23	42.8177
chr16:795970	2.15744	-0.0410366	11.7881	8.88326e-24	6.94157e-23	42.8176
chr20:50309416	-1.82756	0.0304878	-11.7881	8.88433e-24	6.94239e-23	42.8175
chr5:158740261	1.16061	2.54774	11.7881	8.88491e-24	6.94284e-23	42.8174
chr1:2555982	-1.79341	-2.60451	-11.7881	8.88527e-24	6.94311e-23	42.8174
chr16:87888079	-2.29146	1.36012	-11.7881	8.88534e-24	6.94316e-23	42.8174
chr6:30892358	-1.34098	2.26512	-11.7881	8.88539e-24	6.9432e-23	42.8174
chr2:221677024	-1.73524	0.89128	-11.7881	8.88576e-24	6.94347e-23	42.8173
chr3:50269049	2.41878	-1.43049	11.788	8.88751e-24	6.94483e-23	42.8171
chr13:36283143	1.57707	-1.78915	11.788	8.88759e-24	6.94489e-23	42.8171
chr16:759918	2.61683	-1.58841	11.788	8.88869e-24	6.94574e-23	42.817
chr20:56786243	1.14293	1.63902	11.788	8.88892e-24	6.94591e-23	42.817
chr7:158473379	-1.19768	-0.442134	-11.788	8.88905e-24	6.946e-23	42.817
chr10:6287714	-1.49671	2.27945	-11.788	8.8891e-24	6.94604e-23	42.817
chr17:21452964	1.56732	-3.15829	11.788	8.88923e-24	6.94613e-23	42.8169
chr1:21875302	-1.43561	3.08939	-11.788	8.88947e-24	6.94631e-23	42.8169
chr12:49904963	1.31293	2.65256	11.788	8.88958e-24	6.94639e-23	42.8169
chr14:102524118	1.67854	-2.23427	11.788	8.89038e-24	6.947e-23	42.8168
chr9:134831338	-1.93524	1.57787	-11.788	8.89048e-24	6.94708e-23	42.8168
chr11:111449202	-1.43878	0.292073	-11.788	8.8905e-24	6.94708e-23	42.8168
chrX:2794343	-1.2678	2.36707	-11.788	8.89084e-24	6.94734e-23	42.8168
chr5:88667676	1.80805	-3.22268	11.788	8.89126e-24	6.94766e-23	42.8167
chr1:83860501	1.27878	-3.32268	11.788	8.89134e-24	6.94772e-23	42.8167
chr19:1071623	3.02963	-2.02701	11.788	8.89153e-24	6.94786e-23	42.8167
chr1:150557226	1.25854	2.33902	11.788	8.89169e-24	6.94797e-23	42.8167
chr12:95740128	-2.06963	0.212988	-11.788	8.89249e-24	6.94859e-23	42.8166
chr9:35676264	1.55037	-3.39287	11.7879	8.89294e-24	6.94894e-23	42.8165
chr6:105600699	1.80085	-0.321037	11.7879	8.89302e-24	6.94899e-23	42.8165
chr12:22437265	2.19402	-1.48738	11.7879	8.8934e-24	6.94928e-23	42.8165
chr15:89406833	1.49061	-2.77652	11.7879	8.89516e-24	6.95065e-23	42.8163
chr19:710136	2.16878	-1.99207	11.7879	8.89547e-24	6.95088e-23	42.8162
chr10:24246480	-1.86085	1.34335	-11.7879	8.89679e-24	6.9519e-23	42.8161
chr20:25148129	1.10671	-0.74811	11.7879	8.89711e-24	6.95214e-23	42.8161
chr10:30502417	1.42488	-3.58378	11.7879	8.89722e-24	6.95223e-23	42.816
chr14:101077966	-1.27854	-1.92585	-11.7879	8.8976e-24	6.95251e-23	42.816
chr8:69562863	1.78451	-2.5375	11.7879	8.89776e-24	6.95263e-23	42.816
chr17:413354	-2.18256	1.87506	-11.7879	8.89782e-24	6.95267e-23	42.816
chr1:185015587	1.26024	2.86232	11.7878	8.89869e-24	6.95334e-23	42.8159
chr19:3059932	-1.09915	3.1336	-11.7878	8.89894e-24	6.95353e-23	42.8158
chr14:56811998	1.91451	-2.51982	11.7878	8.90008e-24	6.95441e-23	42.8157
chr7:2195664	-1.45744	2.54055	-11.7878	8.90102e-24	6.95514e-23	42.8156
chr7:2073610	-1.89463	1.83768	-11.7878	8.90176e-24	6.95571e-23	42.8155
chr1:38527494	2.13	-2.04573	11.7878	8.90184e-24	6.95576e-23	42.8155
chr10:376135	1.1689	2.58909	11.7878	8.90191e-24	6.95581e-23	42.8155
chr13:98285640	1.9428	-1.03396	11.7878	8.90233e-24	6.95613e-23	42.8155
chr12:120709294	1.23293	0.829024	11.7878	8.9038e-24	6.95727e-23	42.8153
chr1:1173940	1.78634	-2.74037	11.7878	8.90402e-24	6.95744e-23	42.8153
chr12:53601653	-2.53793	1.36957	-11.7877	8.90421e-24	6.95758e-23	42.8153
chr21:44353516	-2.21646	0.549939	-11.7877	8.90432e-24	6.95765e-23	42.8152
chr17:44771643	-1.895	0.945671	-11.7877	8.90465e-24	6.95791e-23	42.8152
chr10:11403164	-2.42537	1.29293	-11.7877	8.90636e-24	6.95923e-23	42.815
chr22:49850186	1.39159	-1.22091	11.7877	8.90868e-24	6.96103e-23	42.8148
chr4:1359424	-1.3672	2.37201	-11.7877	8.90868e-24	6.96103e-23	42.8148
chr16:2967458	1.5872	-2.99811	11.7877	8.9088e-24	6.96112e-23	42.8147
chr19:54063861	-2.34805	1.08988	-11.7877	8.90886e-24	6.96116e-23	42.8147
chr6:108002127	-1.34098	2.53671	-11.7877	8.90924e-24	6.96144e-23	42.8147
chr5:76405133	-2.40415	1.26854	-11.7876	8.9109e-24	6.96273e-23	42.8145
chr17:38466582	1.28744	2.13762	11.7876	8.91135e-24	6.96308e-23	42.8145
chr6:168169151	-1.7039	1.33854	-11.7876	8.91158e-24	6.96325e-23	42.8144
chr15:101175554	-2.27451	1.04884	-11.7876	8.91194e-24	6.96353e-23	42.8144
chr19:1299837	1.14244	1.44841	11.7876	8.9123e-24	6.9638e-23	42.8144
chr12:48970769	1.47268	-2.66232	11.7876	8.91235e-24	6.96383e-23	42.8143
chr22:47891736	-1.43549	1.61896	-11.7876	8.91302e-24	6.96435e-23	42.8143
chr13:99766768	1.71549	-1.81091	11.7876	8.91344e-24	6.96467e-23	42.8142
chr2:95389273	0.92378	-3.88762	11.7876	8.91538e-24	6.96618e-23	42.814
chr13:109781436	2.28	-1.9722	11.7875	8.91577e-24	6.96647e-23	42.814
chr17:48551485	-2.14707	0.566951	-11.7875	8.91577e-24	6.96647e-23	42.814
chr7:140173148	1.04915	1.97018	11.7875	8.91726e-24	6.96762e-23	42.8138
chr2:66427596	2.17537	-1.27244	11.7875	8.91873e-24	6.96876e-23	42.8136
chrX:149468219	-1.75878	1.4178	-11.7875	8.91881e-24	6.96881e-23	42.8136
chr7:98229474	-1.2628	2.94713	-11.7875	8.91917e-24	6.96909e-23	42.8136
chr17:38465161	2.48195	-1.64268	11.7875	8.91925e-24	6.96914e-23	42.8136
chr11:119319823	-1.10622	0.283963	-11.7875	8.92067e-24	6.97024e-23	42.8134
chr7:77797417	-1.19622	-1.10665	-11.7875	8.92079e-24	6.97033e-23	42.8134
chr8:27603754	-1.47134	1.90835	-11.7875	8.92121e-24	6.97065e-23	42.8134
chr22:46077407	-1.33817	2.1853	-11.7874	8.92162e-24	6.97097e-23	42.8133
chr16:51150369	1.66232	-2.40799	11.7874	8.9218e-24	6.9711e-23	42.8133
chr19:48194814	1.57232	-0.367744	11.7874	8.92205e-24	6.97128e-23	42.8133
chr11:65378459	-2.24927	1.0728	-11.7874	8.9229e-24	6.97194e-23	42.8132
chr2:127438421	1.1528	0.592378	11.7874	8.92291e-24	6.97194e-23	42.8132
chr9:120729910	-2.06476	0.359085	-11.7874	8.92361e-24	6.97248e-23	42.8131
chr19:51002462	1.43537	0.0359756	11.7874	8.92599e-24	6.97433e-23	42.8128
chr3:184491470	2.29317	-2.61427	11.7874	8.9263e-24	6.97456e-23	42.8128
chr2:8623824	-1.29439	3.10902	-11.7874	8.9263e-24	6.97456e-23	42.8128
chr1:235084234	1.47854	-2.78854	11.7873	8.92797e-24	6.97586e-23	42.8126
chr3:49718723	2.00232	-1.65835	11.7873	8.92801e-24	6.97588e-23	42.8126
chr19:36838957	1.61732	-3.19598	11.7873	8.93079e-24	6.97805e-23	42.8123
chr8:144524688	1.84939	-2.9447	11.7873	8.93101e-24	6.97821e-23	42.8123
chr1:69081793	1.93976	-0.666951	11.7873	8.93111e-24	6.97827e-23	42.8123
chr10:126135976	-2.16341	1.3122	-11.7873	8.93152e-24	6.97859e-23	42.8122
chr7:158318187	1.69988	-2.50457	11.7873	8.93215e-24	6.97907e-23	42.8121
chr16:72925011	-1.97378	1.91433	-11.7872	8.9335e-24	6.98012e-23	42.812
chr1:3541976	1.23061	1.24018	11.7872	8.93374e-24	6.9803e-23	42.812
chr16:25093152	-2.69378	1.6614	-11.7872	8.93398e-24	6.98048e-23	42.8119
chr10:1187560	-1.4161	2.22317	-11.7872	8.93663e-24	6.98253e-23	42.8116
chr4:1686534	1.25122	0.601585	11.7872	8.93663e-24	6.98253e-23	42.8116
chr1:176177968	-1.47878	2.07512	-11.7872	8.93732e-24	6.98306e-23	42.8116
chr19:41933161	2.40488	-1.35317	11.7872	8.93831e-24	6.98383e-23	42.8114
chr1:1355365	-1.30232	-1.63177	-11.7871	8.94008e-24	6.98521e-23	42.8112
chr4:108169821	1.57232	-3.06457	11.7871	8.9424e-24	6.987e-23	42.811
chr5:176555352	1.28537	0.654024	11.7871	8.9424e-24	6.987e-23	42.811
chr12:105935313	1.67988	-1.91945	11.7871	8.94242e-24	6.98701e-23	42.811
chr11:66642558	1.4761	2.26329	11.7871	8.94298e-24	6.98744e-23	42.8109
chr16:54289477	1.68988	-3.62494	11.7871	8.94317e-24	6.98758e-23	42.8109
chr1:183088241	-1.87915	1.81323	-11.7871	8.94319e-24	6.98759e-23	42.8109
chr5:10530442	-1.95732	1.94561	-11.7871	8.94368e-24	6.98796e-23	42.8108
chr7:48664068	-1.68427	2.09896	-11.7871	8.94407e-24	6.98826e-23	42.8108
chr13:43023573	-1.88049	-3.23951	-11.7871	8.94413e-24	6.9883e-23	42.8108
chr1:197775895	1.48463	-3.1422	11.787	8.94481e-24	6.98882e-23	42.8107
chr13:35471177	1.85049	-3.29732	11.787	8.94487e-24	6.98886e-23	42.8107
chr19:871230	-1.6422	2.76415	-11.787	8.94534e-24	6.98922e-23	42.8107
chr16:67653275	2.04256	-2.35055	11.787	8.94555e-24	6.98938e-23	42.8106
chr16:1707312	1.61829	-2.84073	11.787	8.9459e-24	6.98964e-23	42.8106
chr21:41665185	2.37256	-2.13299	11.787	8.94591e-24	6.98964e-23	42.8106
chr21:44285994	1.79622	-2.99579	11.787	8.94725e-24	6.99067e-23	42.8105
chr21:44592540	-1.30415	0.525122	-11.787	8.94725e-24	6.99067e-23	42.8105
chr10:84424824	1.23024	-3.85744	11.787	8.94755e-24	6.9909e-23	42.8104
chr16:89513772	1.14573	2.3614	11.787	8.94954e-24	6.99245e-23	42.8102
chr19:56228272	1.24634	2.16317	11.787	8.9498e-24	6.99264e-23	42.8102
chr20:35174612	1.35951	1.93037	11.787	8.94988e-24	6.99269e-23	42.8102
chr22:45671080	1.64598	0.0565244	11.787	8.94991e-24	6.99271e-23	42.8102
chr10:127600596	1.12732	0.572073	11.787	8.94994e-24	6.99273e-23	42.8101
chr11:35349369	-1.40659	0.930488	-11.7869	8.95078e-24	6.99338e-23	42.8101
chr6:31779245	-1.36573	2.96677	-11.7869	8.9509e-24	6.99346e-23	42.81
chr11:865870	-1.3478	1.94841	-11.7869	8.95098e-24	6.99352e-23	42.81
chr19:57317578	1.47427	-2.63299	11.7869	8.95128e-24	6.99374e-23	42.81
chr7:143399236	1.40402	2.36555	11.7869	8.95171e-24	6.99407e-23	42.81
chr11:64379126	-1.29061	2.76787	-11.7869	8.95264e-24	6.99479e-23	42.8099
chr7:995228	1.3522	2.51878	11.7869	8.95299e-24	6.99506e-23	42.8098
chr5:27038529	2.37402	-2.07287	11.7869	8.95311e-24	6.99515e-23	42.8098
chr1:1780403	-1.65707	-2.77415	-11.7869	8.9533e-24	6.99529e-23	42.8098
chr5:16552854	1.19866	-3.44018	11.7869	8.95507e-24	6.99666e-23	42.8096
chr10:62084166	2.50195	-1.61829	11.7869	8.95508e-24	6.99666e-23	42.8096
chr1:160726304	1.70598	-2.43518	11.7869	8.95511e-24	6.99668e-23	42.8096
chr8:134470042	-1.44512	1.56049	-11.7869	8.95544e-24	6.99692e-23	42.8095
chr17:74512985	-2.3972	1.64555	-11.7869	8.95548e-24	6.99695e-23	42.8095
chr1:212754381	-2.42293	1.39463	-11.7869	8.9558e-24	6.99719e-23	42.8095
chr6:108562566	1.42439	-3.39988	11.7869	8.95583e-24	6.99721e-23	42.8095
chr17:82076485	-1.4478	1.01976	-11.7869	8.95628e-24	6.99755e-23	42.8094
chr11:126601953	1.43939	1.27091	11.7869	8.9564e-24	6.99763e-23	42.8094
chr15:89751469	2.02463	-2.61805	11.7868	8.95732e-24	6.99834e-23	42.8093
chr2:73225787	-1.78134	1.36848	-11.7868	8.95763e-24	6.99858e-23	42.8093
chr19:3039668	1.52622	-0.638232	11.7868	8.95772e-24	6.99864e-23	42.8093
chr11:34512811	-1.47439	3.07732	-11.7868	8.95785e-24	6.99873e-23	42.8093
chr11:128689597	2.71549	-1.5797	11.7868	8.95888e-24	6.99953e-23	42.8092
chr8:100314941	-1.01378	0.863963	-11.7868	8.95982e-24	7.00026e-23	42.8091
chr9:114377635	-1.09012	2.33616	-11.7868	8.96017e-24	7.00052e-23	42.809
chrX:44400817	1.74366	-0.54878	11.7868	8.96029e-24	7.00061e-23	42.809
chr19:35115629	2.43915	-1.7275	11.7868	8.96086e-24	7.00105e-23	42.8089
chr12:57727301	2.34159	-1.66348	11.7868	8.96097e-24	7.00113e-23	42.8089
chr21:43311494	2.67415	-1.7578	11.7868	8.96154e-24	7.00156e-23	42.8089
chr16:89119646	-2.04378	0.90311	-11.7868	8.96192e-24	7.00185e-23	42.8088
chr22:20052761	-1.92488	1.45427	-11.7867	8.9634e-24	7.003e-23	42.8087
chr6:158086038	-1.72012	2.49189	-11.7867	8.96359e-24	7.00314e-23	42.8086
chr20:62812523	-2.08963	1.95591	-11.7867	8.96374e-24	7.00325e-23	42.8086
chr2:178532115	-1.7989	2.67445	-11.7867	8.96436e-24	7.00373e-23	42.8085
chr17:49568421	1.16817	-1.33689	11.7867	8.96456e-24	7.00387e-23	42.8085
chr10:132837123	-1.22341	-3.14476	-11.7867	8.96605e-24	7.00503e-23	42.8084
chr8:98947753	2.17695	-1.68445	11.7867	8.96651e-24	7.00538e-23	42.8083
chr12:3104697	-1.77463	2.1939	-11.7867	8.96672e-24	7.00554e-23	42.8083
chr15:86654654	1.2478	1.30207	11.7867	8.96707e-24	7.00581e-23	42.8082
chr6:122790362	1.22561	-3.00488	11.7867	8.96749e-24	7.00613e-23	42.8082
chr15:65334732	1.88378	-1.62433	11.7866	8.96824e-24	7.00671e-23	42.8081
chr19:18008307	1.23329	-3.79774	11.7866	8.96914e-24	7.0074e-23	42.808
chr6:149748905	1.45476	1.49616	11.7866	8.96937e-24	7.00758e-23	42.808
chr3:169268912	-2.16659	1.40646	-11.7866	8.9699e-24	7.00798e-23	42.8079
chr16:85653468	-1.64854	1.8828	-11.7866	8.96994e-24	7.008e-23	42.8079
chr16:74587157	-1.50232	2.19811	-11.7866	8.97038e-24	7.00833e-23	42.8079
chr11:846884	1.46537	0.0536585	11.7866	8.971e-24	7.00881e-23	42.8078
chr5:150637540	1.80305	-2.13506	11.7866	8.97126e-24	7.00901e-23	42.8078
chr1:30841667	1.45378	1.61189	11.7866	8.97169e-24	7.00934e-23	42.8077
chr1:162680985	1.53707	2.6322	11.7866	8.97233e-24	7.00983e-23	42.8077
chr10:125142556	1.26183	0.781646	11.7866	8.97269e-24	7.0101e-23	42.8076
chr2:241666874	1.31732	1.90793	11.7866	8.97282e-24	7.0102e-23	42.8076
chr10:130203565	-1.80159	2.28811	-11.7866	8.97319e-24	7.01048e-23	42.8076
chr16:1580830	-1.17232	2.76006	-11.7866	8.97358e-24	7.01078e-23	42.8075
chr17:82334678	-1.3422	1.43963	-11.7866	8.97374e-24	7.01089e-23	42.8075
chr10:5185095	1.35354	1.10933	11.7866	8.97381e-24	7.01094e-23	42.8075
chr14:102929429	1.27098	-3.9022	11.7866	8.97392e-24	7.01101e-23	42.8075
chr17:66331236	1.33756	1.57073	11.7865	8.97395e-24	7.01103e-23	42.8075
chr1:19924007	1.13049	0.660244	11.7865	8.97484e-24	7.01172e-23	42.8074
chr10:43731782	-1.69329	1.06238	-11.7865	8.97542e-24	7.01217e-23	42.8073
chr22:50538463	1.84659	-2.07805	11.7865	8.97658e-24	7.01306e-23	42.8072
chr9:970201	1.5078	-2.80707	11.7865	8.97679e-24	7.01322e-23	42.8072
chr7:157849073	1.25402	2.46055	11.7865	8.97681e-24	7.01323e-23	42.8072
chr19:53511958	1.12049	-2.48537	11.7865	8.9769e-24	7.01329e-23	42.8072
chr2:216475408	-2.36085	1.25982	-11.7865	8.97711e-24	7.01345e-23	42.8071
chr22:50010230	1.01207	1.08652	11.7865	8.9776e-24	7.01382e-23	42.8071
chr10:117169247	1.58098	-2.10671	11.7865	8.97806e-24	7.01417e-23	42.807
chr7:103281245	1.64207	-0.918232	11.7865	8.97843e-24	7.01445e-23	42.807
chr13:110116168	1.30317	-2.88293	11.7865	8.97934e-24	7.01516e-23	42.8069
chr2:10220594	-1.7689	2.08421	-11.7865	8.97942e-24	7.01521e-23	42.8069
chr16:51813812	1.38549	0.840305	11.7865	8.97946e-24	7.01524e-23	42.8069
chr8:142159306	1.27476	1.77189	11.7864	8.9802e-24	7.0158e-23	42.8068
chr7:30396488	-1.07524	1.92238	-11.7864	8.98153e-24	7.01684e-23	42.8066
chr17:7393682	1.81024	-2.56732	11.7864	8.98263e-24	7.01769e-23	42.8065
chr5:139394699	1.63366	-3.18902	11.7864	8.98321e-24	7.01813e-23	42.8065
chr2:44166337	1.67049	0.0317073	11.7864	8.98326e-24	7.01817e-23	42.8064
chr10:79838649	1.67207	1.41091	11.7864	8.98333e-24	7.01821e-23	42.8064
chr12:27756247	-1.41963	2.41726	-11.7864	8.98508e-24	7.01957e-23	42.8062
chr22:23262306	1.1689	1.28848	11.7864	8.98559e-24	7.01996e-23	42.8062
chr17:45241657	2.63939	-1.63348	11.7863	8.98585e-24	7.02015e-23	42.8062
chr11:128549487	1.26683	-2.86915	11.7863	8.98632e-24	7.02052e-23	42.8061
chr22:38111007	2.40341	-1.105	11.7863	8.98637e-24	7.02055e-23	42.8061
chr9:136952647	1.9522	-0.303415	11.7863	8.98779e-24	7.02165e-23	42.8059
chr3:143118166	1.38171	2.2872	11.7863	8.98845e-24	7.02216e-23	42.8059
chr6:57021417	1.33939	-2.43665	11.7863	8.9888e-24	7.02242e-23	42.8058
chr5:1501451	-1.94476	2.08287	-11.7863	8.98932e-24	7.02282e-23	42.8058
chr20:35617101	1.38476	-2.52823	11.7863	8.99e-24	7.02335e-23	42.8057
chr7:51645765	-1.99817	0.372134	-11.7862	8.99183e-24	7.02476e-23	42.8055
chr15:26970605	1.0961	-0.140366	11.7862	8.99221e-24	7.02505e-23	42.8055
chr16:2150049	1.15488	-1.6361	11.7862	8.99222e-24	7.02506e-23	42.8054
chr1:32239933	2.71232	-1.87787	11.7862	8.99252e-24	7.02528e-23	42.8054
chrX:476445	1.86756	-0.286707	11.7862	8.99437e-24	7.02672e-23	42.8052
chr4:103422500	1.42439	2.36366	11.7862	8.99502e-24	7.02722e-23	42.8051
chr17:46027162	-2.21732	1.27085	-11.7862	8.99509e-24	7.02726e-23	42.8051
chr10:116256049	-1.36622	0.140671	-11.7862	8.99574e-24	7.02777e-23	42.8051
chr17:45169782	1.45341	3.12512	11.7862	8.9969e-24	7.02866e-23	42.8049
chr22:46288538	-2.23049	0.830732	-11.7862	8.99723e-24	7.02891e-23	42.8049
chr7:151062057	1.51378	1.25738	11.7861	8.99742e-24	7.02905e-23	42.8049
chr10:73245220	2.01244	-1.26098	11.7861	8.9986e-24	7.02997e-23	42.8047
chr2:43101127	2.04329	-2.56091	11.7861	8.99869e-24	7.03003e-23	42.8047
chr12:124423119	2.70415	-1.87537	11.7861	8.99881e-24	7.03012e-23	42.8047
chr3:187702153	1.18512	1.48476	11.7861	9.00003e-24	7.03106e-23	42.8046
chr20:32182116	1.22744	1.5347	11.7861	9.00005e-24	7.03107e-23	42.8046
chr8:1475609	-1.65573	0.644329	-11.7861	9.00016e-24	7.03115e-23	42.8046
chr16:87057193	1.20829	2.6172	11.7861	9.00022e-24	7.03118e-23	42.8046
chr16:2005377	-1.39707	1.5811	-11.7861	9.0003e-24	7.03124e-23	42.8046
chr6:31817376	-1.41744	0.402622	-11.7861	9.00113e-24	7.03188e-23	42.8045
chr5:135491953	1.5739	-1.8728	11.7861	9.00153e-24	7.03218e-23	42.8044
chr7:4690488	-1.35256	1.56713	-11.7861	9.0017e-24	7.03231e-23	42.8044
chr11:27697431	1.42951	-1.39427	11.7861	9.00198e-24	7.03252e-23	42.8044
chr4:151691767	2.65134	-1.40616	11.7861	9.00216e-24	7.03265e-23	42.8043
chr15:98728977	1.31427	-3.1714	11.7861	9.00302e-24	7.03332e-23	42.8043
chr22:38733365	1.61146	-3.18854	11.786	9.00372e-24	7.03386e-23	42.8042
chr1:29504181	1.83866	-1.65677	11.786	9.00451e-24	7.03446e-23	42.8041
chr20:63735791	-1.20793	3.05238	-11.786	9.00456e-24	7.0345e-23	42.8041
chr6:169075337	1.24939	1.45616	11.786	9.00472e-24	7.03461e-23	42.8041
chr4:76305530	-2.58939	1.77921	-11.786	9.00537e-24	7.03512e-23	42.804
chr8:98910841	1.33293	-0.977927	11.786	9.00628e-24	7.03582e-23	42.8039
chr21:43893972	-1.57073	0.743415	-11.786	9.00747e-24	7.03674e-23	42.8038
chr6:1524339	1.27841	-0.48372	11.786	9.00813e-24	7.03724e-23	42.8037
chr1:28416620	1.22451	2.30043	11.786	9.00821e-24	7.0373e-23	42.8037
chr12:80405848	1.23488	0.375488	11.7859	9.00913e-24	7.03802e-23	42.8036
chr3:142947607	1.64159	-1.74872	11.7859	9.00919e-24	7.03805e-23	42.8036
chr9:136364513	2.43902	-1.7978	11.7859	9.01005e-24	7.03872e-23	42.8035
chr14:74766203	-1.26939	2.5514	-11.7859	9.0104e-24	7.03898e-23	42.8034
chr7:150610753	1.52854	0.211341	11.7859	9.01041e-24	7.03898e-23	42.8034
chr19:31149841	-1.65329	1.32091	-11.7859	9.01112e-24	7.03953e-23	42.8034
chr19:19637771	2.68134	-1.19896	11.7859	9.01123e-24	7.03961e-23	42.8033
chr8:144012545	-1.92659	-0.0220732	-11.7859	9.0113e-24	7.03965e-23	42.8033
chr14:74418403	-1.38878	0.347439	-11.7859	9.01278e-24	7.0408e-23	42.8032
chr17:76000593	1.13585	-1.37976	11.7859	9.0128e-24	7.04081e-23	42.8032
chr13:76226104	1.2189	1.2603	11.7859	9.01291e-24	7.04088e-23	42.8032
chr15:73867173	1.48451	-0.708232	11.7859	9.01312e-24	7.04105e-23	42.8031
chr1:244452645	-1.26244	2.7239	-11.7859	9.01331e-24	7.04118e-23	42.8031
chr17:66492743	-1.52012	1.88482	-11.7859	9.01398e-24	7.04169e-23	42.803
chr2:11124368	1.14805	0.602317	11.7859	9.0148e-24	7.04233e-23	42.8029
chr20:62956222	1.38659	2.87744	11.7858	9.01729e-24	7.04427e-23	42.8027
chr2:38146637	1.5361	-3.0161	11.7858	9.01875e-24	7.0454e-23	42.8025
chr17:82559446	-1.97317	0.437805	-11.7858	9.01905e-24	7.04563e-23	42.8025
chr2:236567929	1.58598	-2.97274	11.7858	9.01942e-24	7.04591e-23	42.8024
chr20:57398400	-1.6889	-1.1475	-11.7858	9.01958e-24	7.04603e-23	42.8024
chr5:77081192	-1.37402	2.39238	-11.7857	9.02103e-24	7.04715e-23	42.8023
chr11:61542438	-0.985366	1.75854	-11.7857	9.02115e-24	7.04724e-23	42.8022
chr3:133896720	1.045	1.31835	11.7857	9.02117e-24	7.04724e-23	42.8022
chr12:66392488	-2.45622	1.71091	-11.7857	9.02169e-24	7.04764e-23	42.8022
chr2:136120133	1.99756	-1.20341	11.7857	9.02228e-24	7.04809e-23	42.8021
chr14:99198852	1.34646	2.25226	11.7857	9.02232e-24	7.04812e-23	42.8021
chr1:203149634	-1.48659	2.88585	-11.7857	9.02239e-24	7.04817e-23	42.8021
chr11:15910406	-2.02634	1.12049	-11.7857	9.0227e-24	7.0484e-23	42.8021
chr17:47957666	2.27793	-1.75774	11.7857	9.02293e-24	7.04857e-23	42.8021
chr2:101090229	1.13756	1.45085	11.7857	9.02419e-24	7.04955e-23	42.8019
chrX:63765904	-1.84232	1.07018	-11.7857	9.02459e-24	7.04985e-23	42.8019
chr19:1069102	-2.36256	1.11604	-11.7857	9.02526e-24	7.05037e-23	42.8018
chr7:1428766	1.28585	1.57805	11.7857	9.02617e-24	7.05107e-23	42.8017
chr5:173054383	1.39695	0.632012	11.7857	9.02632e-24	7.05118e-23	42.8017
chr3:134367506	1.2628	1.57238	11.7857	9.02634e-24	7.05119e-23	42.8017
chr16:88159808	1.14378	2.2047	11.7857	9.02642e-24	7.05124e-23	42.8017
chr11:119021727	-1.13061	2.94433	-11.7856	9.02677e-24	7.05151e-23	42.8016
chr7:42228662	-1.37902	2.2461	-11.7856	9.02708e-24	7.05174e-23	42.8016
chr2:218869117	-1.20341	1.26671	-11.7856	9.0282e-24	7.05261e-23	42.8015
chr2:2766323	-1.55024	2.7322	-11.7856	9.02888e-24	7.05313e-23	42.8014
chr18:9417042	2.16671	-1.31421	11.7856	9.02898e-24	7.05321e-23	42.8014
chr2:110731389	-1.35354	2.47652	-11.7856	9.03048e-24	7.05437e-23	42.8012
chr19:39397463	1.16049	2.10317	11.7856	9.03055e-24	7.05441e-23	42.8012
chr1:45864959	-2.42451	0.905061	-11.7856	9.03113e-24	7.05486e-23	42.8011
chr5:172593989	1.27	1.71439	11.7856	9.03156e-24	7.05519e-23	42.8011
chr10:133336212	-1.24659	-2.52524	-11.7856	9.03235e-24	7.05579e-23	42.801
chr21:41430270	1.16049	2.20805	11.7855	9.03348e-24	7.05667e-23	42.8009
chr16:56643770	1.11232	-3.18591	11.7855	9.03443e-24	7.05741e-23	42.8008
chr1:183757115	1.22366	2.31732	11.7855	9.03505e-24	7.05788e-23	42.8007
chr6:137490271	1.69402	-1.49348	11.7855	9.03574e-24	7.05841e-23	42.8006
chr2:143685552	-1.59683	1.57744	-11.7855	9.03583e-24	7.05847e-23	42.8006
chr2:11748951	-1.8122	-0.00841463	-11.7855	9.0359e-24	7.05852e-23	42.8006
chr20:51799043	1.39037	2.9536	11.7855	9.03595e-24	7.05855e-23	42.8006
chr1:115928229	-1.5128	2.56494	-11.7855	9.03633e-24	7.05884e-23	42.8006
chr1:58779924	2.70232	-1.77433	11.7855	9.03659e-24	7.05903e-23	42.8005
chr13:110538737	-1.35939	-0.902012	-11.7855	9.03671e-24	7.05912e-23	42.8005
chr16:81005863	1.28012	-3.25018	11.7855	9.03676e-24	7.05915e-23	42.8005
chr17:42166336	1.40634	2.46427	11.7855	9.03685e-24	7.05922e-23	42.8005
chr19:33304334	-2.0722	-0.526707	-11.7855	9.03738e-24	7.05962e-23	42.8005
chr2:73849449	-1.46085	2.32909	-11.7854	9.03849e-24	7.06048e-23	42.8003
chr18:10128044	-1.75549	1.45787	-11.7854	9.03898e-24	7.06086e-23	42.8003
chr14:100691926	-2.43244	1.17817	-11.7854	9.03908e-24	7.06093e-23	42.8003
chr2:30217856	2.34585	-2.01744	11.7854	9.03953e-24	7.06127e-23	42.8002
chr2:119225784	-1.58183	2.12421	-11.7854	9.04116e-24	7.06253e-23	42.8
chr20:59006513	1.36927	-2.19378	11.7854	9.04183e-24	7.06305e-23	42.8
chr7:55644403	1.31171	1.62902	11.7854	9.04184e-24	7.06305e-23	42.8
chr2:218501959	2.44659	-1.68646	11.7854	9.04191e-24	7.06309e-23	42.8
chr6:37101972	1.71293	0.357805	11.7854	9.04224e-24	7.06334e-23	42.7999
chr9:18362625	-1.67646	2.30457	-11.7854	9.04254e-24	7.06358e-23	42.7999
chr3:111651169	-2.15915	0.65128	-11.7854	9.0427e-24	7.06369e-23	42.7999
chr12:131004277	-1.10415	1.52512	-11.7854	9.0432e-24	7.06407e-23	42.7998
chr6:31766078	1.535	-1.09957	11.7854	9.04367e-24	7.06443e-23	42.7998
chr5:129459813	1.61793	-2.56299	11.7854	9.04373e-24	7.06447e-23	42.7998
chr12:111757238	2.00317	-0.68122	11.7854	9.04374e-24	7.06447e-23	42.7998
chr2:68774770	-2.68146	1.33159	-11.7854	9.0442e-24	7.06482e-23	42.7997
chr20:6712527	-1.74159	1.5147	-11.7853	9.0444e-24	7.06497e-23	42.7997
chr20:63568400	-1.69378	1.99335	-11.7853	9.04554e-24	7.06586e-23	42.7996
chr4:1992682	1.89085	-0.491524	11.7853	9.0456e-24	7.06589e-23	42.7995
chr1:205065207	1.20976	2.05671	11.7853	9.04778e-24	7.06758e-23	42.7993
chr1:114726316	-1.30293	2.61024	-11.7853	9.04803e-24	7.06777e-23	42.7993
chr5:179974436	-1.27817	1.91262	-11.7853	9.0482e-24	7.0679e-23	42.7993
chr7:150573167	1.24622	2.36823	11.7853	9.04977e-24	7.06912e-23	42.7991
chr9:133223068	1.39256	0.599329	11.7852	9.05018e-24	7.06943e-23	42.799
chr16:84689319	1.92854	-0.660976	11.7852	9.05026e-24	7.06949e-23	42.799
chr15:93803203	-1.25695	-0.260671	-11.7852	9.05031e-24	7.06951e-23	42.799
chr1:20555644	-1.44061	1.57579	-11.7852	9.051e-24	7.07004e-23	42.799
chr1:46271793	1.90744	0.600183	11.7852	9.05145e-24	7.07039e-23	42.7989
chr14:23056214	1.7511	-3.25823	11.7852	9.05165e-24	7.07054e-23	42.7989
chr14:98494810	1.68195	-0.344268	11.7852	9.05203e-24	7.07083e-23	42.7988
chr8:75406733	1.22061	-3.22628	11.7852	9.05223e-24	7.07098e-23	42.7988
chr11:69012668	2.14354	-0.900549	11.7852	9.05299e-24	7.07156e-23	42.7987
chr22:49432623	-1.3089	0.899695	-11.7852	9.05345e-24	7.07192e-23	42.7987
chr5:132815315	1.14732	3.35793	11.7852	9.05446e-24	7.07269e-23	42.7986
chr14:59321648	2.45024	-2.08427	11.7852	9.05557e-24	7.07355e-23	42.7984
chr17:55770314	1.3872	-1.85921	11.7852	9.05584e-24	7.07375e-23	42.7984
chr2:130916528	1.5411	-1.65287	11.7852	9.05604e-24	7.0739e-23	42.7984
chr2:74442252	1.52671	-3.14945	11.7851	9.0562e-24	7.07402e-23	42.7984
chr5:173249950	1.18171	2.76976	11.7851	9.0566e-24	7.07433e-23	42.7983
chr7:25854334	1.61646	-0.782622	11.7851	9.05667e-24	7.07437e-23	42.7983
chr22:50696738	2.06793	-1.78909	11.7851	9.05758e-24	7.07508e-23	42.7982
chr17:80067315	1.22902	2.11659	11.7851	9.05828e-24	7.07561e-23	42.7982
chr2:20670644	1.8278	-3.11622	11.7851	9.05858e-24	7.07584e-23	42.7981
chr5:141485880	1.71049	-1.25085	11.7851	9.05871e-24	7.07593e-23	42.7981
chr16:54281972	1.695	-3.43299	11.7851	9.05976e-24	7.07675e-23	42.798
chrX:25158989	-1.37768	-1.20299	-11.7851	9.0608e-24	7.07755e-23	42.7979
chr19:19258015	1.46378	0.257256	11.7851	9.06093e-24	7.07765e-23	42.7979
chr11:59556202	1.09512	-2.33963	11.785	9.06247e-24	7.07884e-23	42.7977
chr2:3197002	-1.27159	2.48116	-11.785	9.0633e-24	7.07948e-23	42.7976
chr5:169701406	1.23317	2.35939	11.785	9.06355e-24	7.07967e-23	42.7976
chr5:134544392	-2.31134	0.823598	-11.785	9.06363e-24	7.07972e-23	42.7976
chr7:9633249	-1.71963	2.47006	-11.785	9.06383e-24	7.07987e-23	42.7975
chrX:68112829	-1.18012	2.21762	-11.785	9.06387e-24	7.07989e-23	42.7975
chr3:42980331	1.31305	1.44323	11.785	9.06393e-24	7.07993e-23	42.7975
chr11:64284280	1.28012	-4.01018	11.785	9.06404e-24	7.08001e-23	42.7975
chr13:113975119	1.23488	2.68537	11.785	9.06461e-24	7.08045e-23	42.7975
chr5:179265784	1.49841	-2.98921	11.785	9.0649e-24	7.08067e-23	42.7974
chr3:40901509	1.42744	1.66396	11.785	9.06522e-24	7.08091e-23	42.7974
chr17:59001334	-1.28439	1.7511	-11.785	9.0654e-24	7.08104e-23	42.7974
chr2:9106589	-1.45183	-0.00591463	-11.785	9.06574e-24	7.0813e-23	42.7973
chr21:41322764	-1.8439	1.71244	-11.785	9.06582e-24	7.08136e-23	42.7973
chr10:95565221	1.40671	1.06811	11.785	9.06643e-24	7.08182e-23	42.7973
chr4:183618609	1.64756	1.2939	11.785	9.06643e-24	7.08182e-23	42.7973
chr8:56451406	1.3178	2.0922	11.7849	9.06808e-24	7.08309e-23	42.7971
chr15:78037518	-1.60671	0.150915	-11.7849	9.06815e-24	7.08314e-23	42.7971
chr2:222572444	2.39256	-1.57116	11.7849	9.06836e-24	7.08329e-23	42.797
chr15:65361689	-1.44707	2.49073	-11.7849	9.06929e-24	7.08402e-23	42.7969
chr16:89711172	1.82622	-0.19189	11.7849	9.06942e-24	7.08411e-23	42.7969
chr10:124701748	-2.43207	1.77555	-11.7849	9.0696e-24	7.08424e-23	42.7969
chr17:37051162	1.44671	2.79055	11.7849	9.07169e-24	7.08587e-23	42.7967
chr18:9959089	-1.81049	1.90098	-11.7849	9.07187e-24	7.086e-23	42.7967
chr8:47654033	2.45378	-1.61201	11.7849	9.07233e-24	7.08635e-23	42.7966
chr7:152540852	2.0911	-0.94311	11.7849	9.07238e-24	7.08638e-23	42.7966
chr5:139683413	-1.15927	-0.364024	-11.7849	9.07248e-24	7.08645e-23	42.7966
chr19:45234793	1.8772	-2.72323	11.7849	9.07262e-24	7.08655e-23	42.7966
chr7:2066256	-1.6361	2.15866	-11.7849	9.07271e-24	7.08662e-23	42.7966
chr12:128864096	-2.19963	0.591402	-11.7849	9.07351e-24	7.08724e-23	42.7965
chr7:139938	1.38049	2.66634	11.7848	9.07388e-24	7.08752e-23	42.7964
chr11:47395727	-2.59488	1.45195	-11.7848	9.07469e-24	7.08814e-23	42.7963
chr1:11025226	-1.82683	1.17793	-11.7848	9.07595e-24	7.08912e-23	42.7962
chr13:112332278	1.67744	0.658841	11.7848	9.07604e-24	7.08918e-23	42.7962
chr1:19124562	-2.47976	1.48793	-11.7848	9.0768e-24	7.08976e-23	42.7961
chr6:34056641	1.71634	-2.82305	11.7848	9.07719e-24	7.09006e-23	42.7961
chr1:15837481	1.93146	-2.63354	11.7848	9.07749e-24	7.09029e-23	42.796
chr9:77376383	-1.3961	3.24866	-11.7848	9.07894e-24	7.09141e-23	42.7959
chr11:120169743	1.35976	1.21012	11.7848	9.07895e-24	7.09141e-23	42.7959
chr4:8072887	1.18805	0.017439	11.7848	9.07937e-24	7.09173e-23	42.7958
chr12:14723871	1.30061	-0.192256	11.7848	9.07962e-24	7.09192e-23	42.7958
chr10:4191457	-1.85671	0.893963	-11.7847	9.0802e-24	7.09236e-23	42.7957
chr17:82874558	2.81866	-1.73604	11.7847	9.08071e-24	7.09276e-23	42.7957
chr20:34954975	1.67927	-0.756098	11.7847	9.08077e-24	7.09279e-23	42.7957
chr12:49549538	1.61159	-3.15787	11.7847	9.08226e-24	7.09394e-23	42.7955
chr9:130919211	-1.12439	2.87268	-11.7847	9.08242e-24	7.09406e-23	42.7955
chr1:91546175	-2.12488	1.12927	-11.7847	9.08253e-24	7.09414e-23	42.7955
chr9:97857844	1.68244	-3.32659	11.7847	9.08364e-24	7.095e-23	42.7954
chr7:822359	1.40122	2.30695	11.7847	9.08372e-24	7.09505e-23	42.7954
chr17:41772501	2.47244	-1.51061	11.7847	9.08422e-24	7.09544e-23	42.7953
chr22:38751185	-1.56159	2.31811	-11.7847	9.08449e-24	7.09564e-23	42.7953
chr12:131138127	-1.92598	1.40445	-11.7847	9.08489e-24	7.09594e-23	42.7952
chr4:744674	-1.92537	2.13585	-11.7847	9.08541e-24	7.09635e-23	42.7952
chr6:149456656	1.31683	2.24256	11.7847	9.08554e-24	7.09644e-23	42.7952
chr3:30248669	1.215	2.30396	11.7846	9.08799e-24	7.09834e-23	42.7949
chr6:27545427	-1.54598	-2.51018	-11.7846	9.08799e-24	7.09834e-23	42.7949
chr16:88701786	-2.06744	1.62555	-11.7846	9.08828e-24	7.09856e-23	42.7949
chrX:108681046	-1.48012	1.9275	-11.7846	9.08969e-24	7.09965e-23	42.7947
chr7:76482200	2.21915	-2.07409	11.7846	9.09035e-24	7.10016e-23	42.7946
chr2:43101132	2.03561	-2.50878	11.7846	9.09078e-24	7.10048e-23	42.7946
chr8:29116934	1.48756	-2.49122	11.7846	9.09129e-24	7.10087e-23	42.7945
chr6:31560376	2.04378	-1.41433	11.7845	9.09206e-24	7.10146e-23	42.7944
chr3:75655393	1.75098	-2.07976	11.7845	9.09255e-24	7.10184e-23	42.7944
chr8:52278706	1.49122	1.34012	11.7845	9.09297e-24	7.10216e-23	42.7943
chr13:27956908	1.25732	-1.18049	11.7845	9.09411e-24	7.10304e-23	42.7942
chr22:38120729	-1.3672	2.89506	-11.7845	9.09419e-24	7.1031e-23	42.7942
chr22:19820683	1.2411	2.18372	11.7845	9.09446e-24	7.1033e-23	42.7942
chr12:6384717	1.16598	0.213963	11.7845	9.0945e-24	7.10333e-23	42.7942
chr6:168456983	-2.04695	0.646646	-11.7845	9.0948e-24	7.10355e-23	42.7941
chr5:5288191	1.69927	2.35378	11.7845	9.09488e-24	7.1036e-23	42.7941
chr11:65574952	1.55512	-2.97744	11.7845	9.0949e-24	7.10361e-23	42.7941
chr12:132021090	-1.16646	1.97335	-11.7845	9.09506e-24	7.10373e-23	42.7941
chr11:2300776	-2.11195	1.45939	-11.7845	9.09534e-24	7.10394e-23	42.7941
chr16:50391401	-1.78622	1.60823	-11.7845	9.09545e-24	7.10402e-23	42.7941
chr11:126452828	2.23378	-1.85043	11.7845	9.09565e-24	7.10416e-23	42.794
chr15:78641468	1.76195	-2.5961	11.7845	9.09567e-24	7.10417e-23	42.794
chr1:9282035	1.56659	-3.10976	11.7845	9.0957e-24	7.10419e-23	42.794
chr4:5708944	1.855	-2.4597	11.7845	9.09574e-24	7.10421e-23	42.794
chr19:19618239	1.4728	-0.670305	11.7845	9.09685e-24	7.10507e-23	42.7939
chr7:130380068	2.78415	-1.96829	11.7845	9.0969e-24	7.1051e-23	42.7939
chr2:55919738	1.35537	2.04817	11.7845	9.09723e-24	7.10536e-23	42.7939
chr1:78045659	1.41829	-0.173049	11.7845	9.09729e-24	7.10539e-23	42.7939
chr20:53208693	-2.13171	0.636585	-11.7844	9.09762e-24	7.10564e-23	42.7938
chr8:22690027	1.87768	-2.49543	11.7844	9.09774e-24	7.10573e-23	42.7938
chr5:40381023	1.54695	1.74238	11.7844	9.09835e-24	7.10619e-23	42.7937
chr2:9213096	1.34549	-2.64165	11.7844	9.09835e-24	7.10619e-23	42.7937
chr22:22559189	-1.36963	-0.197744	-11.7844	9.09978e-24	7.10729e-23	42.7936
chr9:93952901	1.74122	-3.11476	11.7844	9.0998e-24	7.1073e-23	42.7936
chr19:48741545	1.45244	-2.91134	11.7844	9.10033e-24	7.10771e-23	42.7935
chr7:158992016	-1.70098	0.933171	-11.7844	9.10045e-24	7.10779e-23	42.7935
chr2:178450011	1.37171	-2.60866	11.7844	9.10106e-24	7.10826e-23	42.7935
chr17:48294002	1.46037	-0.0609146	11.7844	9.10147e-24	7.10858e-23	42.7934
chr9:129710157	1.20207	0.98189	11.7844	9.10312e-24	7.10985e-23	42.7932
chr4:15683982	-1.96073	1.24402	-11.7844	9.10316e-24	7.10988e-23	42.7932
chr16:31568767	1.44098	-3.05732	11.7843	9.10334e-24	7.11002e-23	42.7932
chr5:178731206	1.19951	-1.02988	11.7843	9.10381e-24	7.11037e-23	42.7932
chr1:27623831	-1.71512	2.33183	-11.7843	9.10402e-24	7.11053e-23	42.7931
chr5:523249	-1.4389	-1.65738	-11.7843	9.10413e-24	7.1106e-23	42.7931
chr17:321297	1.90646	-3.02128	11.7843	9.10427e-24	7.11071e-23	42.7931
chr9:6644267	1.23524	-3.03433	11.7843	9.1043e-24	7.11072e-23	42.7931
chr1:10745563	-1.32159	-0.394695	-11.7843	9.10434e-24	7.11075e-23	42.7931
chr9:124291005	-1.6339	2.44768	-11.7843	9.10587e-24	7.11193e-23	42.7929
chr16:85913734	-2.24415	1.82463	-11.7843	9.10705e-24	7.11285e-23	42.7928
chr8:66022387	2.31244	-2.00024	11.7843	9.10779e-24	7.11341e-23	42.7927
chr3:13818973	1.66256	2.28506	11.7843	9.10805e-24	7.11361e-23	42.7927
chr1:166926178	2.17732	-0.74	11.7843	9.10835e-24	7.11384e-23	42.7927
chr13:110512701	1.19854	1.55061	11.7843	9.10848e-24	7.11393e-23	42.7926
chr12:6311170	1.3122	-2.95524	11.7843	9.10852e-24	7.11396e-23	42.7926
chr11:128689598	2.59268	-1.65622	11.7842	9.11075e-24	7.11568e-23	42.7924
chrX:151716031	-1.66695	0.880061	-11.7842	9.11075e-24	7.11568e-23	42.7924
chr8:98949433	2.19573	-2.1014	11.7842	9.11101e-24	7.11588e-23	42.7924
chr1:15742484	1.28732	-2.59634	11.7842	9.11127e-24	7.11607e-23	42.7923
chr7:156066500	1.25866	1.86043	11.7842	9.1117e-24	7.1164e-23	42.7923
chr20:56627380	1.82524	-2.96518	11.7842	9.11188e-24	7.11653e-23	42.7923
chr18:62324643	1.40305	-1.29372	11.7842	9.11202e-24	7.11663e-23	42.7923
chr17:45169590	1.51622	2.77494	11.7842	9.11232e-24	7.11686e-23	42.7922
chr9:35689904	1.49085	-3.07652	11.7842	9.11252e-24	7.11701e-23	42.7922
chr4:105057495	-2.4011	1.61421	-11.7842	9.11257e-24	7.11704e-23	42.7922
chr1:6962033	1.45232	-3.60433	11.7842	9.11321e-24	7.11753e-23	42.7921
chr3:126752712	1.75366	-3.015	11.7842	9.11372e-24	7.11792e-23	42.7921
chr7:27145939	2.31524	-1.47287	11.7842	9.11387e-24	7.11803e-23	42.792
chr11:9775106	2.70951	-1.47537	11.7842	9.11432e-24	7.11837e-23	42.792
chr1:65069679	-1.53317	0.522561	-11.7842	9.11462e-24	7.1186e-23	42.792
chr18:66640595	-1.48098	-1.52537	-11.7842	9.11498e-24	7.11887e-23	42.7919
chr17:83092348	2.33585	-1.06293	11.7841	9.11544e-24	7.11923e-23	42.7919
chr22:31076311	1.03512	2.63963	11.7841	9.11587e-24	7.11955e-23	42.7918
chr7:50303456	1.92671	-0.889085	11.7841	9.11591e-24	7.11957e-23	42.7918
chr17:5500083	2.17171	-2.47976	11.7841	9.11677e-24	7.12024e-23	42.7917
chr17:50534463	1.46695	-3.24774	11.7841	9.11721e-24	7.12058e-23	42.7917
chr20:3673792	-1.55476	0.934573	-11.7841	9.11748e-24	7.12078e-23	42.7917
chr3:35678065	1.29805	2.55268	11.7841	9.11778e-24	7.121e-23	42.7916
chr17:81129154	1.49244	1.79598	11.7841	9.11797e-24	7.12114e-23	42.7916
chr1:42757473	-2.16427	0.717134	-11.7841	9.1182e-24	7.12131e-23	42.7916
chr6:30488186	1.79744	-0.347012	11.7841	9.11821e-24	7.12132e-23	42.7916
chr15:90660650	1.16012	-2.96823	11.7841	9.11863e-24	7.12163e-23	42.7915
chr6:10410455	1.26744	-3.15189	11.7841	9.11864e-24	7.12163e-23	42.7915
chr11:3827672	-1.23244	2.69561	-11.7841	9.11889e-24	7.12183e-23	42.7915
chr2:9337269	2.74329	-1.9103	11.7841	9.11938e-24	7.1222e-23	42.7914
chr14:101026831	1.3378	1.5322	11.7841	9.1195e-24	7.12228e-23	42.7914
chr12:47706515	-1.46683	-2.55598	-11.7841	9.12029e-24	7.12289e-23	42.7913
chr18:35268053	1.73329	-2.62091	11.7841	9.12045e-24	7.12301e-23	42.7913
chr7:1897464	-1.40598	2.10835	-11.784	9.12128e-24	7.12365e-23	42.7912
chr2:127609036	-1.77329	2.30091	-11.784	9.12134e-24	7.12369e-23	42.7912
chr1:109274862	2.2122	-2.20171	11.784	9.12259e-24	7.12466e-23	42.7911
chr8:129679017	-2.6039	1.83085	-11.784	9.12272e-24	7.12475e-23	42.7911
chr2:119433941	1.32232	2.04348	11.784	9.12276e-24	7.12477e-23	42.7911
chr4:19739320	2.05366	-2.24049	11.784	9.1237e-24	7.1255e-23	42.791
chr20:62194729	-1.95171	1.72927	-11.784	9.12444e-24	7.12607e-23	42.7909
chr6:44036951	-2.14951	1.96085	-11.784	9.1251e-24	7.12658e-23	42.7908
chr21:45276843	1.15732	2.75756	11.784	9.12553e-24	7.12691e-23	42.7908
chr12:96750257	1.45622	1.17494	11.784	9.12569e-24	7.12702e-23	42.7908
chr12:122024074	1.95793	-2.27848	11.784	9.12605e-24	7.1273e-23	42.7907
chr22:17947198	-1.90256	1.61604	-11.784	9.12663e-24	7.12774e-23	42.7907
chr2:943340	1.43659	2.23024	11.784	9.12683e-24	7.12789e-23	42.7906
chr11:65779690	1.47866	1.13287	11.7839	9.1277e-24	7.12856e-23	42.7905
chr17:29179808	1.83793	-2.28274	11.7839	9.12772e-24	7.12857e-23	42.7905
chr5:174692299	-1.34085	-1.41567	-11.7839	9.12803e-24	7.12881e-23	42.7905
chr9:7597903	-1.34268	3.19659	-11.7839	9.12867e-24	7.12929e-23	42.7904
chr14:70049698	1.29878	2.15829	11.7839	9.12961e-24	7.13002e-23	42.7903
chr5:178839182	3.47293	-1.10146	11.7839	9.12992e-24	7.13025e-23	42.7903
chr1:1321088	1.17024	2.32183	11.7839	9.12995e-24	7.13027e-23	42.7903
chr12:6841318	-2.38976	1.93963	-11.7839	9.13041e-24	7.13062e-23	42.7902
chr16:89367097	-1.22915	2.70348	-11.7839	9.13116e-24	7.1312e-23	42.7902
chr15:99450833	2.39988	-2.22238	11.7839	9.13169e-24	7.13161e-23	42.7901
chr7:40763687	-1.24854	2.5511	-11.7839	9.13173e-24	7.13163e-23	42.7901
chr17:48616536	2.25927	-2.07573	11.7839	9.13272e-24	7.1324e-23	42.79
chr5:108729007	-1.69439	-0.20122	-11.7838	9.13306e-24	7.13265e-23	42.79
chr5:4511440	-1.73415	0.27622	-11.7838	9.13337e-24	7.13289e-23	42.7899
chr1:57340770	1.20817	1.91689	11.7838	9.13543e-24	7.13449e-23	42.7897
chr2:26430484	-2.15037	0.435793	-11.7838	9.13691e-24	7.13563e-23	42.7895
chr19:43637816	1.25939	2.32762	11.7838	9.13709e-24	7.13576e-23	42.7895
chr13:111066785	1.82293	-1.00415	11.7838	9.13732e-24	7.13594e-23	42.7895
chr22:46425104	1.93073	0.0154878	11.7838	9.13741e-24	7.136e-23	42.7895
chr2:171431138	-1.34317	2.74171	-11.7838	9.13774e-24	7.13625e-23	42.7894
chr15:101348942	-2.36098	0.579024	-11.7838	9.13817e-24	7.13658e-23	42.7894
chr22:38039252	1.40415	1.71098	11.7838	9.13861e-24	7.13691e-23	42.7893
chr9:130452169	1.23476	1.06116	11.7837	9.13932e-24	7.13746e-23	42.7893
chr20:50729149	2.20341	-1.67037	11.7837	9.13958e-24	7.13765e-23	42.7892
chr14:104086269	1.09793	2.25287	11.7837	9.13959e-24	7.13765e-23	42.7892
chr13:86910703	-2.1678	0.834512	-11.7837	9.13959e-24	7.13765e-23	42.7892
chr1:211603579	2.54951	-1.87232	11.7837	9.14052e-24	7.13836e-23	42.7891
chr17:31962744	-1.23793	2.62384	-11.7837	9.14159e-24	7.13919e-23	42.789
chr5:1296039	1.19122	1.75	11.7837	9.14197e-24	7.13948e-23	42.789
chr11:33809412	1.19061	3.06628	11.7837	9.14288e-24	7.14018e-23	42.7889
chr5:43045354	1.61695	-0.137256	11.7837	9.14296e-24	7.14023e-23	42.7889
chr16:81851370	1.17549	2.0664	11.7837	9.14306e-24	7.14031e-23	42.7889
chr2:240917913	-1.70146	2.1189	-11.7837	9.14319e-24	7.1404e-23	42.7888
chr12:131838898	-1.22988	2.54457	-11.7837	9.14396e-24	7.141e-23	42.7888
chr18:464308	-2.23244	1.25939	-11.7837	9.14445e-24	7.14137e-23	42.7887
chr2:11293231	-1.99622	0.7625	-11.7837	9.14452e-24	7.14142e-23	42.7887
chr2:10777768	-1.29439	2.7289	-11.7836	9.14521e-24	7.14195e-23	42.7886
chr3:189304934	2.42171	-1.44317	11.7836	9.1469e-24	7.14326e-23	42.7884
chr14:99566375	2.30207	-0.758476	11.7836	9.14756e-24	7.14377e-23	42.7884
chr7:128030581	2.7472	-1.59128	11.7836	9.14765e-24	7.14383e-23	42.7884
chr8:144060490	1.34207	-2.67774	11.7836	9.14773e-24	7.14388e-23	42.7884
chr22:49983372	1.43171	-2.03817	11.7836	9.14855e-24	7.14451e-23	42.7883
chr11:35115190	-1.11951	2.0239	-11.7836	9.14938e-24	7.14516e-23	42.7882
chr16:19185892	1.42744	2.43055	11.7836	9.14978e-24	7.14546e-23	42.7881
chr15:58430123	-2.02854	1.24963	-11.7836	9.14994e-24	7.14558e-23	42.7881
chr6:7939583	-1.34988	2.02287	-11.7836	9.15053e-24	7.14603e-23	42.788
chr1:90727099	1.69402	-2.53128	11.7836	9.15054e-24	7.14603e-23	42.788
chr9:131610671	-2.14037	1.74518	-11.7836	9.15058e-24	7.14605e-23	42.788
chr5:16700875	-1.54012	2.3686	-11.7836	9.15064e-24	7.14609e-23	42.788
chr10:329450	2.59305	-1.8897	11.7835	9.15282e-24	7.14778e-23	42.7878
chr2:112434956	1.42805	0.53939	11.7835	9.15511e-24	7.14957e-23	42.7875
chr4:90328621	-1.55829	-0.984268	-11.7835	9.15582e-24	7.15011e-23	42.7875
chr12:128169659	-1.53622	1.66543	-11.7835	9.15654e-24	7.15066e-23	42.7874
chr2:108608927	-1.62768	1.45518	-11.7834	9.15706e-24	7.15107e-23	42.7873
chr3:157830747	-2.00915	0.697378	-11.7834	9.15732e-24	7.15126e-23	42.7873
chr2:205763767	2.02268	-2.67939	11.7834	9.15859e-24	7.15224e-23	42.7872
chr5:177510490	-2.08354	0.859817	-11.7834	9.15875e-24	7.15236e-23	42.7872
chr5:24645321	1.52171	-3.02878	11.7834	9.15897e-24	7.15252e-23	42.7871
chr7:151638104	-1.51195	2.46561	-11.7834	9.15941e-24	7.15286e-23	42.7871
chr2:241755146	-1.12329	1.68116	-11.7834	9.1604e-24	7.15363e-23	42.787
chr19:16898091	1.58549	-2.18543	11.7834	9.16063e-24	7.1538e-23	42.7869
chr3:137770475	1.88341	-2.58134	11.7834	9.16115e-24	7.15419e-23	42.7869
chr15:81118662	1.54244	-2.2478	11.7834	9.16116e-24	7.1542e-23	42.7869
chr9:133585433	-1.44707	-2.27427	-11.7834	9.16133e-24	7.15432e-23	42.7869
chr21:36246185	2.66524	-1.88409	11.7834	9.16188e-24	7.15474e-23	42.7868
chr20:62134944	-1.69549	1.92116	-11.7834	9.16213e-24	7.15493e-23	42.7868
chr3:60556171	1.55561	0.0917073	11.7833	9.1631e-24	7.15568e-23	42.7867
chr8:144126583	1.07463	-3.08866	11.7833	9.1632e-24	7.15575e-23	42.7867
chr19:3655683	1.24171	2.46329	11.7833	9.16368e-24	7.15611e-23	42.7866
chr9:136155702	-2.85195	0.643171	-11.7833	9.16414e-24	7.15647e-23	42.7866
chr17:790577	2.33366	-0.154268	11.7833	9.16443e-24	7.15669e-23	42.7865
chr17:6551959	2.55573	-1.90323	11.7833	9.16488e-24	7.15703e-23	42.7865
chr12:6214065	2.02744	0.12189	11.7833	9.16506e-24	7.15716e-23	42.7865
chr11:30749671	1.17415	0.850366	11.7833	9.16511e-24	7.15719e-23	42.7865
chr10:34237080	-2.0989	1.13396	-11.7833	9.16515e-24	7.15722e-23	42.7865
chr5:135031724	2.17463	-2.04085	11.7833	9.16527e-24	7.1573e-23	42.7864
chr12:6774972	-1.44159	2.35189	-11.7833	9.16606e-24	7.15791e-23	42.7864
chr3:184233302	1.12573	1.42006	11.7833	9.16618e-24	7.158e-23	42.7863
chr6:12393026	1.83524	-0.256402	11.7833	9.1664e-24	7.15816e-23	42.7863
chr9:127854480	1.9989	-2.30909	11.7833	9.16721e-24	7.15878e-23	42.7862
chr6:1377737	1.73427	-1.74348	11.7833	9.16723e-24	7.15879e-23	42.7862
chr5:78985996	-1.80963	-1.7336	-11.7832	9.169e-24	7.16016e-23	42.786
chr21:44285858	2.03646	-2.82604	11.7832	9.16926e-24	7.16036e-23	42.786
chr19:41136104	1.35598	-3.1736	11.7832	9.16959e-24	7.16061e-23	42.786
chr7:139110177	-1.37817	-2.72409	-11.7832	9.16983e-24	7.16079e-23	42.7859
chr3:50476645	1.24793	2.14738	11.7832	9.1713e-24	7.16193e-23	42.7858
chr9:126482542	2.07976	-2.03427	11.7832	9.17146e-24	7.16205e-23	42.7858
chr3:126472182	-1.59012	1.81372	-11.7832	9.17147e-24	7.16205e-23	42.7858
chr22:19766573	1.47744	-3.93738	11.7832	9.17184e-24	7.16233e-23	42.7857
chr2:205681633	1.47122	-1.28037	11.7832	9.17323e-24	7.1634e-23	42.7856
chr12:4763482	1.18963	1.68848	11.7832	9.17337e-24	7.1635e-23	42.7856
chr6:84766670	-1.33963	-1.7675	-11.7832	9.17345e-24	7.16356e-23	42.7856
chr17:75720865	1.52244	-2.75793	11.7832	9.17389e-24	7.16389e-23	42.7855
chr9:89809105	1.3689	1.50006	11.7832	9.17419e-24	7.16412e-23	42.7855
chr12:100357273	-1.23366	-2.09183	-11.7831	9.17483e-24	7.16461e-23	42.7854
chr17:77389272	1.37061	-3.31348	11.7831	9.17504e-24	7.16477e-23	42.7854
chr2:109291546	-1.53854	2.3278	-11.7831	9.17516e-24	7.16485e-23	42.7854
chr18:50709456	-1.23305	2.22104	-11.7831	9.17585e-24	7.16539e-23	42.7853
chr11:117829059	1.19634	1.7589	11.7831	9.17604e-24	7.16552e-23	42.7853
chr17:45246929	1.91354	-2.3997	11.7831	9.17704e-24	7.1663e-23	42.7852
chr19:8607723	-1.51939	2.31238	-11.7831	9.17756e-24	7.1667e-23	42.7851
chr12:3593429	1.19037	2.76994	11.7831	9.17789e-24	7.16695e-23	42.7851
chr16:84370914	-1.42537	-0.658171	-11.7831	9.17807e-24	7.16708e-23	42.785
chr19:51001744	1.31951	-3.22195	11.7831	9.17816e-24	7.16714e-23	42.785
chr3:24019073	-1.34378	2.9475	-11.7831	9.17838e-24	7.1673e-23	42.785
chr17:58271740	-1.70268	2.21427	-11.7831	9.17844e-24	7.16735e-23	42.785
chr17:78258676	1.5889	-2.24896	11.7831	9.18006e-24	7.1686e-23	42.7848
chr1:166884146	1.31671	-3.0986	11.783	9.18105e-24	7.16937e-23	42.7847
chr6:112367727	-1.39207	0.52128	-11.783	9.18116e-24	7.16944e-23	42.7847
chr22:50675447	1.69963	-1.28213	11.783	9.18144e-24	7.16966e-23	42.7847
chr9:135117042	1.65049	0.295976	11.783	9.18178e-24	7.16991e-23	42.7846
chr1:230899813	1.62659	1.84305	11.783	9.1823e-24	7.17031e-23	42.7846
chrX:49186954	1.87915	-0.693232	11.783	9.1824e-24	7.17037e-23	42.7846
chr7:149790674	1.52195	-2.16317	11.783	9.18315e-24	7.17095e-23	42.7845
chr1:1208353	-1.46049	0.793537	-11.783	9.18327e-24	7.17104e-23	42.7845
chr7:2437331	2.28939	-2.06518	11.783	9.1833e-24	7.17106e-23	42.7845
chr16:54292019	-1.28793	-0.82872	-11.783	9.18385e-24	7.17148e-23	42.7844
chr22:50697702	2.26902	-1.53402	11.783	9.18409e-24	7.17166e-23	42.7844
chr12:128399935	1.12122	1.36183	11.783	9.18463e-24	7.17206e-23	42.7843
chr11:31825823	1.67256	-2.8336	11.783	9.18463e-24	7.17206e-23	42.7843
chr13:98261378	1.27476	1.7364	11.783	9.18503e-24	7.17237e-23	42.7843
chr17:41654798	2.32378	-1.80921	11.783	9.18567e-24	7.17286e-23	42.7842
chr2:178532156	-1.87756	2.43768	-11.7829	9.18697e-24	7.17387e-23	42.7841
chr6:163924198	-1.56232	2.1575	-11.7829	9.1872e-24	7.17404e-23	42.7841
chr17:3915421	-2.40256	1.27274	-11.7829	9.1873e-24	7.17411e-23	42.784
chr11:1558232	1.36207	-1.27982	11.7829	9.18762e-24	7.17435e-23	42.784
chr10:80186821	-1.52683	1.08256	-11.7829	9.18775e-24	7.17444e-23	42.784
chr1:201276892	2.02963	-2.00677	11.7829	9.18777e-24	7.17445e-23	42.784
chr17:79815942	2.00012	-2.65738	11.7829	9.18822e-24	7.17479e-23	42.7839
chr10:132409077	2.56488	-1.66829	11.7829	9.18866e-24	7.17513e-23	42.7839
chr13:98729566	-1.89037	2.51311	-11.7829	9.19024e-24	7.17636e-23	42.7837
chr8:8251532	2.52146	-1.77305	11.7829	9.19036e-24	7.17644e-23	42.7837
chr20:61762280	0.982073	2.36738	11.7829	9.19099e-24	7.17693e-23	42.7836
chr3:100635374	1.30756	1.87537	11.7829	9.19142e-24	7.17726e-23	42.7836
chr7:50400038	2.08171	-0.974756	11.7829	9.19156e-24	7.17736e-23	42.7836
chr1:3895567	-1.6322	2.38976	-11.7829	9.19223e-24	7.17787e-23	42.7835
chr1:2499946	1.15463	-0.360854	11.7829	9.19262e-24	7.17816e-23	42.7835
chr12:48981483	-1.76415	-2.93122	-11.7828	9.19348e-24	7.17883e-23	42.7834
chr9:134026344	1.46256	-0.638963	11.7828	9.19396e-24	7.1792e-23	42.7833
chr13:43880510	1.39646	-2.8025	11.7828	9.19404e-24	7.17925e-23	42.7833
chr15:93109797	1.28902	-2.56573	11.7828	9.19423e-24	7.17939e-23	42.7833
chr13:32060725	-2.06988	1.00982	-11.7828	9.19446e-24	7.17956e-23	42.7833
chr10:1368400	1.2028	2.4947	11.7828	9.19462e-24	7.17968e-23	42.7833
chr2:38960161	1.58378	-3.09128	11.7828	9.19506e-24	7.18002e-23	42.7832
chr22:50731106	1.68805	0.29561	11.7828	9.19517e-24	7.18009e-23	42.7832
chr16:18998963	1.65293	-3.02768	11.7828	9.19527e-24	7.18016e-23	42.7832
chr3:142962882	1.2972	2.54494	11.7828	9.19596e-24	7.1807e-23	42.7831
chr17:78313871	1.23171	-2.44744	11.7828	9.19622e-24	7.18089e-23	42.7831
chr19:5523119	1.40573	-1.24177	11.7828	9.19707e-24	7.18155e-23	42.783
chr20:3751571	1.85207	-0.539451	11.7828	9.19749e-24	7.18186e-23	42.7829
chr18:63936986	1.11927	-3.53793	11.7828	9.19754e-24	7.1819e-23	42.7829
chr19:44776472	2.49768	-1.65872	11.7828	9.19758e-24	7.18192e-23	42.7829
chr17:73286450	-1.22756	2.54866	-11.7828	9.19766e-24	7.18197e-23	42.7829
chr11:112129854	-2.35829	1.68695	-11.7828	9.1979e-24	7.18216e-23	42.7829
chr3:125126574	-1.7311	0.730671	-11.7827	9.19862e-24	7.18271e-23	42.7828
chr4:3389696	-1.22354	2.43896	-11.7827	9.19889e-24	7.18291e-23	42.7828
chr11:118522155	-1.50037	1.73287	-11.7827	9.19893e-24	7.18293e-23	42.7828
chr12:127061348	1.25195	1.45646	11.7827	9.19978e-24	7.18359e-23	42.7827
chr3:124384712	-1.55329	2.78872	-11.7827	9.19988e-24	7.18366e-23	42.7827
chr2:240685880	-2.14159	0.877378	-11.7827	9.20067e-24	7.18427e-23	42.7826
chr11:72721895	1.12402	-3.43262	11.7827	9.20128e-24	7.18473e-23	42.7825
chr12:13588775	-2.1022	1.33793	-11.7827	9.20394e-24	7.18681e-23	42.7822
chr2:85753146	1.33085	-2.62738	11.7827	9.20449e-24	7.18723e-23	42.7822
chr3:47009953	1.42561	-3.63671	11.7826	9.20506e-24	7.18766e-23	42.7821
chr17:80966711	1.34671	0.410793	11.7826	9.20541e-24	7.18793e-23	42.7821
chr10:79315749	-1.4489	2.82543	-11.7826	9.20578e-24	7.18821e-23	42.782
chr8:108042136	1.37451	2.52738	11.7826	9.20614e-24	7.18848e-23	42.782
chr12:122770887	-1.12366	3.81341	-11.7826	9.20638e-24	7.18866e-23	42.782
chr17:50562895	1.6522	-1.0289	11.7826	9.20665e-24	7.18886e-23	42.7819
chr11:30584149	1.59829	-2.82854	11.7826	9.20693e-24	7.18907e-23	42.7819
chr22:44181817	-2.20378	0.847378	-11.7826	9.20697e-24	7.18909e-23	42.7819
chr8:104326172	1.54585	-3.15256	11.7826	9.20725e-24	7.18931e-23	42.7819
chr4:80198072	1.38561	-3.17	11.7826	9.20764e-24	7.18961e-23	42.7818
chr10:93066090	1.69915	-3.10201	11.7826	9.20821e-24	7.19004e-23	42.7818
chr3:56755021	-2.50244	1.51098	-11.7826	9.20857e-24	7.19031e-23	42.7817
chr8:61054617	2.41037	-1.6936	11.7826	9.20867e-24	7.19039e-23	42.7817
chr3:129278045	1.03695	0.455183	11.7826	9.2101e-24	7.19149e-23	42.7816
chr19:55385011	1.71305	-2.88799	11.7826	9.21026e-24	7.19161e-23	42.7816
chr21:38507041	2.11805	-1.32317	11.7826	9.21047e-24	7.19177e-23	42.7815
chr2:15241897	-1.57634	2.66317	-11.7826	9.21057e-24	7.19184e-23	42.7815
chr22:50207980	-1.1811	1.46567	-11.7825	9.21104e-24	7.19219e-23	42.7815
chr2:160993892	2.36805	-1.49256	11.7825	9.2112e-24	7.19231e-23	42.7815
chr17:81962758	1.87366	-2.39866	11.7825	9.21133e-24	7.19241e-23	42.7814
chr17:82605359	1.32707	1.60744	11.7825	9.21268e-24	7.19345e-23	42.7813
chr21:38498765	-2.8828	1.76591	-11.7825	9.21345e-24	7.19405e-23	42.7812
chr17:17877601	-1.97146	1.13634	-11.7825	9.21409e-24	7.19454e-23	42.7811
chr19:8585434	1.55915	0.929085	11.7825	9.21425e-24	7.19465e-23	42.7811
chr2:106065340	1.77317	-2.79244	11.7825	9.21426e-24	7.19465e-23	42.7811
chr4:176013592	-2.38659	1.26805	-11.7825	9.21492e-24	7.19516e-23	42.7811
chr16:5421850	-1.60988	1.31957	-11.7825	9.21508e-24	7.19528e-23	42.781
chr16:89097191	-1.50024	3.14476	-11.7825	9.21529e-24	7.19543e-23	42.781
chr16:89921687	1.53671	-3.21043	11.7825	9.216e-24	7.19598e-23	42.7809
chr19:12064516	1.09756	-3.43256	11.7824	9.21726e-24	7.19695e-23	42.7808
chr16:57702218	1.50159	3.01701	11.7824	9.21805e-24	7.19756e-23	42.7807
chr3:37629165	-1.86317	2.36549	-11.7824	9.21808e-24	7.19758e-23	42.7807
chr2:99490856	1.31402	-1.39982	11.7824	9.21831e-24	7.19775e-23	42.7807
chr1:1040085	1.25049	-3.67415	11.7824	9.21928e-24	7.1985e-23	42.7806
chr3:42659059	-1.85951	0.899146	-11.7824	9.2199e-24	7.19898e-23	42.7805
chr11:28673876	1.33683	2.27488	11.7824	9.2201e-24	7.19913e-23	42.7805
chr12:47772392	1.09049	2.45354	11.7824	9.22028e-24	7.19925e-23	42.7805
chr2:1816479	2.505	-1.94043	11.7824	9.22039e-24	7.19934e-23	42.7805
chr16:85903059	-1.95	1.30244	-11.7824	9.22191e-24	7.20052e-23	42.7803
chr1:41538041	-1.83244	1.12073	-11.7824	9.22199e-24	7.20057e-23	42.7803
chr9:111501951	1.07866	1.10762	11.7824	9.22213e-24	7.20067e-23	42.7803
chr8:135514028	-1.53841	1.8314	-11.7824	9.22246e-24	7.20092e-23	42.7802
chr7:41977244	1.03049	-2.36049	11.7823	9.22344e-24	7.20167e-23	42.7801
chr12:6056878	1.70537	-3.19451	11.7823	9.22383e-24	7.20197e-23	42.7801
chr20:22463664	2.01061	-1.84872	11.7823	9.2244e-24	7.20241e-23	42.78
chr7:8209733	-2.15463	0.763415	-11.7823	9.2248e-24	7.20271e-23	42.78
chr15:96322743	2.07537	-2.80341	11.7823	9.22503e-24	7.20288e-23	42.78
chr13:21672930	1.42073	-3.01902	11.7823	9.22512e-24	7.20295e-23	42.7799
chr10:132793949	-1.34256	-0.380427	-11.7823	9.22524e-24	7.20304e-23	42.7799
chr12:130788313	2.92634	-1.80098	11.7823	9.22571e-24	7.20339e-23	42.7799
chr1:10353518	2.50476	-1.44652	11.7823	9.22582e-24	7.20347e-23	42.7799
chr6:88047982	1.32244	0.570366	11.7823	9.22637e-24	7.20389e-23	42.7798
chr16:87834275	1.27524	2.79628	11.7823	9.22646e-24	7.20395e-23	42.7798
chr6:106728473	2.19171	-1.21549	11.7823	9.22697e-24	7.20434e-23	42.7797
chr11:31827513	1.50732	-3.10329	11.7823	9.22735e-24	7.20463e-23	42.7797
chr7:95302890	-1.49573	1.41384	-11.7823	9.22757e-24	7.20479e-23	42.7797
chr8:140544260	-1.61634	1.88976	-11.7823	9.22774e-24	7.20492e-23	42.7797
chr1:203153082	1.60293	2.26707	11.7823	9.22798e-24	7.2051e-23	42.7796
chr17:7261875	1.2189	-3.63616	11.7822	9.22909e-24	7.20596e-23	42.7795
chr11:34512792	-1.52317	2.76915	-11.7822	9.2291e-24	7.20596e-23	42.7795
chr12:109712284	1.14866	-3.6886	11.7822	9.22934e-24	7.20614e-23	42.7795
chr16:84294841	-1.49232	-2.91738	-11.7822	9.22995e-24	7.2066e-23	42.7794
chr2:5803854	2.0972	-2.42957	11.7822	9.23071e-24	7.20719e-23	42.7793
chr16:67325663	1.30671	2.12067	11.7822	9.23156e-24	7.20784e-23	42.7793
chr16:87924833	-1.76061	1.32006	-11.7822	9.23244e-24	7.20852e-23	42.7792
chr1:156786885	-2.34341	1.30012	-11.7822	9.23252e-24	7.20858e-23	42.7792
chr16:252877	-2.29305	1.93994	-11.7822	9.23282e-24	7.2088e-23	42.7791
chr6:158922772	1.50329	2.14518	11.7822	9.2332e-24	7.2091e-23	42.7791
chr8:66752299	-2.47854	1.36915	-11.7822	9.23347e-24	7.2093e-23	42.779
chr4:993864	1.3989	2.22604	11.7822	9.23389e-24	7.20962e-23	42.779
chr15:90957427	2.73402	-1.92909	11.7821	9.23496e-24	7.21044e-23	42.7789
chr16:90044390	2.62171	-1.42744	11.7821	9.23524e-24	7.21065e-23	42.7789
chr17:7393379	2.03549	-1.89445	11.7821	9.23676e-24	7.21183e-23	42.7787
chr10:78656625	-1.51537	2.16122	-11.7821	9.23686e-24	7.21191e-23	42.7787
chr1:39952778	1.73915	1.00189	11.7821	9.2377e-24	7.21255e-23	42.7786
chr6:143061383	1.405	-2.89006	11.7821	9.23789e-24	7.21269e-23	42.7786
chr1:43566079	-1.30622	-0.715427	-11.7821	9.23881e-24	7.2134e-23	42.7785
chr12:25554094	-1.91073	2.31622	-11.782	9.24068e-24	7.21485e-23	42.7783
chr10:52909295	-2.60329	1.30299	-11.782	9.24089e-24	7.21501e-23	42.7782
chr13:112254171	1.14354	1.16482	11.782	9.24099e-24	7.21508e-23	42.7782
chr12:11652759	-1.17293	-3.07317	-11.782	9.2415e-24	7.21547e-23	42.7782
chr21:44353849	-2.54354	1.38177	-11.782	9.24235e-24	7.21612e-23	42.7781
chr16:31488825	1.76207	-1.61921	11.782	9.24238e-24	7.21614e-23	42.7781
chr6:5132652	-1.23817	0.21128	-11.782	9.2433e-24	7.21685e-23	42.778
chr17:32443585	1.3722	0.180488	11.782	9.24382e-24	7.21724e-23	42.7779
chr7:151440362	1.5039	-0.654268	11.782	9.24563e-24	7.21865e-23	42.7777
chr20:2695196	1.48927	1.32805	11.782	9.24584e-24	7.21881e-23	42.7777
chr12:7102783	-2.20073	1.1589	-11.782	9.24588e-24	7.21883e-23	42.7777
chr21:44354308	-1.95122	0.261098	-11.782	9.24611e-24	7.21901e-23	42.7777
chr4:81236197	1.255	2.22384	11.782	9.24644e-24	7.21925e-23	42.7776
chr21:29390583	-2.22671	0.769085	-11.782	9.24645e-24	7.21925e-23	42.7776
chr3:52786209	1.22476	1.23287	11.782	9.24658e-24	7.21934e-23	42.7776
chr16:1763974	2.28341	-1.75183	11.7819	9.24674e-24	7.21946e-23	42.7776
chr7:138798172	2.15122	-2.3272	11.7819	9.24692e-24	7.21959e-23	42.7776
chr16:50838399	-1.75598	-1.13128	-11.7819	9.24736e-24	7.21993e-23	42.7775
chr6:43284279	-1.62317	2.12049	-11.7819	9.24745e-24	7.21999e-23	42.7775
chr2:103959022	-2.08598	0.683841	-11.7819	9.24787e-24	7.22031e-23	42.7775
chr14:36654481	1.96183	-2.4153	11.7819	9.25012e-24	7.22206e-23	42.7773
chr3:48686855	-1.35402	1.33909	-11.7819	9.25227e-24	7.22373e-23	42.777
chr16:83246906	1.31939	1.73872	11.7819	9.25251e-24	7.22391e-23	42.777
chr7:2738404	-2.33171	1.465	-11.7818	9.25278e-24	7.22412e-23	42.777
chr19:48630782	1.8139	-1.35268	11.7818	9.253e-24	7.22428e-23	42.7769
chr21:45455948	-1.77805	2.32549	-11.7818	9.25306e-24	7.22432e-23	42.7769
chr3:72311023	-1.72695	1.52957	-11.7818	9.25335e-24	7.22454e-23	42.7769
chr4:4720013	-1.92671	1.79848	-11.7818	9.25367e-24	7.22478e-23	42.7769
chr22:46452128	2.4478	-1.56146	11.7818	9.25373e-24	7.22481e-23	42.7769
chr16:75288892	1.38561	3.24744	11.7818	9.25391e-24	7.22495e-23	42.7768
chr6:136439488	-1.58085	2.0453	-11.7818	9.25415e-24	7.22512e-23	42.7768
chr4:37431033	-1.44927	1.46476	-11.7818	9.25476e-24	7.2256e-23	42.7768
chr15:50278276	-2.43744	1.76652	-11.7818	9.25574e-24	7.22635e-23	42.7766
chr6:50836107	-1.88732	0.295122	-11.7818	9.25657e-24	7.22699e-23	42.7766
chr11:34174736	1.5789	-3.3697	11.7818	9.25678e-24	7.22714e-23	42.7765
chr6:50818800	1.95561	-2.0678	11.7818	9.25838e-24	7.22839e-23	42.7764
chr22:31055932	2.15268	-1.63878	11.7818	9.25851e-24	7.22848e-23	42.7763
chr19:3516838	-1.64049	2.20415	-11.7818	9.2586e-24	7.22854e-23	42.7763
chr1:23177347	1.20476	-2.75689	11.7817	9.25867e-24	7.22859e-23	42.7763
chr10:127884536	1.47159	2.79238	11.7817	9.25907e-24	7.2289e-23	42.7763
chr12:5568757	-2.20927	0.94622	-11.7817	9.25955e-24	7.22926e-23	42.7762
chr22:49156772	-2.14061	0.392378	-11.7817	9.25974e-24	7.2294e-23	42.7762
chr10:93280775	1.39671	2.0625	11.7817	9.26042e-24	7.22992e-23	42.7761
chr17:75265798	-2.46537	1.74976	-11.7817	9.26153e-24	7.23079e-23	42.776
chr10:5020275	-1.85159	1.7803	-11.7817	9.26278e-24	7.23175e-23	42.7759
chr3:183797745	-1.36	2.2739	-11.7817	9.26348e-24	7.23229e-23	42.7758
chr11:16610804	1.80829	-1.20963	11.7817	9.26378e-24	7.23251e-23	42.7758
chr1:7587726	1.2978	1.91598	11.7817	9.26379e-24	7.23251e-23	42.7758
chr11:26269751	1.33293	2.41232	11.7817	9.2638e-24	7.23251e-23	42.7758
chr11:69471408	1.47061	-1.40567	11.7817	9.26384e-24	7.23254e-23	42.7758
chr1:182953232	1.6228	-1.67311	11.7816	9.26505e-24	7.23347e-23	42.7756
chr1:182392703	1.1378	-1.42707	11.7816	9.26566e-24	7.23394e-23	42.7756
chr12:57609544	1.51329	-0.0461585	11.7816	9.26744e-24	7.23532e-23	42.7754
chr3:11557553	-1.81268	1.1439	-11.7816	9.26871e-24	7.2363e-23	42.7752
chr6:57130623	1.22671	2.93213	11.7816	9.26896e-24	7.23649e-23	42.7752
chr7:159118262	1.25329	-0.938841	11.7816	9.26915e-24	7.23664e-23	42.7752
chr7:151411159	1.34488	0.56	11.7816	9.27e-24	7.23729e-23	42.7751
chr16:3149704	1.00829	-3.87085	11.7816	9.27022e-24	7.23746e-23	42.7751
chr12:116698099	-2.48549	0.862378	-11.7815	9.27084e-24	7.23793e-23	42.775
chr2:23501360	1.31646	1.93421	11.7815	9.27091e-24	7.23798e-23	42.775
chr1:43536515	2.69634	-1.64915	11.7815	9.2724e-24	7.23913e-23	42.7749
chr2:16202407	-1.79378	1.16579	-11.7815	9.27303e-24	7.23962e-23	42.7748
chr2:237497456	-1.85878	0.574634	-11.7815	9.27385e-24	7.24025e-23	42.7747
chr6:170229246	1.27195	2.80317	11.7815	9.27482e-24	7.241e-23	42.7746
chr18:74198260	-1.64	2.64049	-11.7815	9.27542e-24	7.24146e-23	42.7745
chr15:41920105	-1.2722	2.9428	-11.7815	9.27551e-24	7.24152e-23	42.7745
chr1:217621086	-1.44707	2.4189	-11.7815	9.27672e-24	7.24245e-23	42.7744
chr3:46846482	1.135	-3.46067	11.7814	9.27753e-24	7.24308e-23	42.7743
chr16:11183592	0.970366	1.98896	11.7814	9.27776e-24	7.24325e-23	42.7743
chr5:132010853	1.8528	-0.424207	11.7814	9.27782e-24	7.24329e-23	42.7743
chr6:30885651	2.38732	-1.89549	11.7814	9.27865e-24	7.24393e-23	42.7742
chr19:13955973	1.36549	2.80262	11.7814	9.27911e-24	7.24428e-23	42.7741
chr14:50871581	-1.78293	1.12512	-11.7814	9.27935e-24	7.24446e-23	42.7741
chr2:219853041	-1.24098	2.94378	-11.7814	9.27976e-24	7.24477e-23	42.7741
chr18:12767230	1.7678	-2.08378	11.7814	9.27999e-24	7.24494e-23	42.774
chr17:382780	2.05463	-1.8839	11.7814	9.28175e-24	7.24631e-23	42.7738
chr5:2753063	1.51146	-3.25049	11.7814	9.28215e-24	7.24661e-23	42.7738
chr11:1198169	1.06159	1.55652	11.7814	9.2823e-24	7.24672e-23	42.7738
chr3:133928648	1.17159	2.18579	11.7814	9.28243e-24	7.24682e-23	42.7738
chr19:3032700	1.31451	1.67799	11.7814	9.28246e-24	7.24683e-23	42.7738
chr10:6926208	-2.37805	1.83683	-11.7814	9.28261e-24	7.24694e-23	42.7738
chr7:131012112	-1.61561	-2.19402	-11.7814	9.28265e-24	7.24696e-23	42.7738
chr20:3750152	2.43061	-1.66445	11.7813	9.28296e-24	7.2472e-23	42.7737
chr5:51382264	1.36012	-2.77506	11.7813	9.28383e-24	7.24787e-23	42.7736
chr6:36385533	1.17	2.56378	11.7813	9.28472e-24	7.24855e-23	42.7735
chr9:34977422	1.3339	1.04305	11.7813	9.2849e-24	7.24868e-23	42.7735
chr6:167158096	-2.26171	1.89439	-11.7813	9.28588e-24	7.24944e-23	42.7734
chr1:16520785	1.70768	-2.74677	11.7813	9.28617e-24	7.24966e-23	42.7734
chr2:241881121	1.21451	-3.39482	11.7813	9.28643e-24	7.24986e-23	42.7733
chr10:11206211	1.48195	2.51695	11.7813	9.28688e-24	7.2502e-23	42.7733
chr11:47590383	2.80598	-1.83945	11.7813	9.28705e-24	7.25032e-23	42.7733
chr6:2509961	-2.21012	0.606402	-11.7813	9.28838e-24	7.25135e-23	42.7731
chr5:116361806	2.75524	-2.23152	11.7813	9.28839e-24	7.25135e-23	42.7731
chr15:41514389	1.10037	1.51189	11.7813	9.28847e-24	7.25141e-23	42.7731
chr17:10804110	1.70646	-2.72652	11.7813	9.28873e-24	7.2516e-23	42.7731
chr20:10670289	-2.04793	0.791768	-11.7813	9.28884e-24	7.25168e-23	42.7731
chr6:163820340	2.11707	2.15159	11.7812	9.28887e-24	7.2517e-23	42.7731
chr17:65321111	-1.90268	0.017439	-11.7812	9.28921e-24	7.25195e-23	42.773
chr4:152046274	1.38195	-2.94244	11.7812	9.28962e-24	7.25226e-23	42.773
chr10:124648781	-2.69073	-0.941707	-11.7812	9.28986e-24	7.25244e-23	42.773
chr2:183019857	-2.18573	0.591402	-11.7812	9.29061e-24	7.25303e-23	42.7729
chr17:79925799	-2.04159	1.03567	-11.7812	9.2908e-24	7.25316e-23	42.7729
chr11:70545594	1.08244	2.6572	11.7812	9.29155e-24	7.25374e-23	42.7728
chr21:45858174	1.51049	2.325	11.7812	9.29169e-24	7.25384e-23	42.7728
chr3:35680298	-1.46415	1.65951	-11.7812	9.29203e-24	7.2541e-23	42.7727
chr11:62647267	1.11841	1.9247	11.7812	9.29237e-24	7.25435e-23	42.7727
chr22:30580387	-1.13268	2.93976	-11.7812	9.29239e-24	7.25436e-23	42.7727
chr14:92452733	-1.69598	2.87921	-11.7812	9.29247e-24	7.25442e-23	42.7727
chr14:59635103	1.24915	1.91738	11.7812	9.29254e-24	7.25447e-23	42.7727
chr4:189731415	1.19537	1.90695	11.7812	9.29319e-24	7.25496e-23	42.7726
chr9:18362626	-1.63293	2.51988	-11.7812	9.294e-24	7.25559e-23	42.7725
chr7:150340418	1.70451	-2.77323	11.7812	9.29433e-24	7.25584e-23	42.7725
chr7:18788122	-2.28293	0.58878	-11.7811	9.29565e-24	7.25686e-23	42.7724
chr12:54473142	1.40793	1.8836	11.7811	9.29763e-24	7.2584e-23	42.7721
chr1:3430507	1.25049	1.40024	11.7811	9.29805e-24	7.25872e-23	42.7721
chr17:68634478	1.07622	2.93518	11.7811	9.29893e-24	7.2594e-23	42.772
chr1:2876139	1.78256	-0.389085	11.7811	9.29967e-24	7.25997e-23	42.7719
chr17:28985927	1.72841	-2.22043	11.7811	9.29972e-24	7.26e-23	42.7719
chr11:65592638	2.2272	-2.64116	11.7811	9.29992e-24	7.26014e-23	42.7719
chr3:143341303	1.2572	1.32982	11.781	9.3019e-24	7.26168e-23	42.7717
chr8:48319122	1.24049	-3.77732	11.781	9.30225e-24	7.26195e-23	42.7716
chr22:46539005	1.35037	-3.06152	11.781	9.30228e-24	7.26197e-23	42.7716
chr10:71272705	-2.30402	0.881402	-11.781	9.3036e-24	7.26299e-23	42.7715
chr10:132648378	-1.40561	2.02171	-11.781	9.30403e-24	7.26331e-23	42.7715
chr7:4809572	-2.36037	1.60335	-11.781	9.30446e-24	7.26364e-23	42.7714
chr5:148827018	1.28134	1.00177	11.781	9.30462e-24	7.26375e-23	42.7714
chr18:68457259	2.4739	-1.62939	11.781	9.30462e-24	7.26375e-23	42.7714
chr15:27687101	1.37329	2.11421	11.781	9.30513e-24	7.26414e-23	42.7713
chr22:30550184	-2.23683	0.706463	-11.781	9.30587e-24	7.26471e-23	42.7713
chr19:38680130	1.3878	-0.974634	11.781	9.30592e-24	7.26474e-23	42.7713
chr16:2197545	1.17524	-1.03872	11.781	9.30651e-24	7.26519e-23	42.7712
chr12:46493327	2.435	-1.39567	11.781	9.30678e-24	7.2654e-23	42.7712
chr2:109517451	-1.8122	1.28146	-11.781	9.30699e-24	7.26555e-23	42.7711
chr12:53048537	2.69098	-1.7028	11.7809	9.30829e-24	7.26656e-23	42.771
chr7:128832827	1.35268	-2.93024	11.7809	9.3083e-24	7.26656e-23	42.771
chr5:150447278	-1.17268	2.30341	-11.7809	9.30921e-24	7.26726e-23	42.7709
chr15:85687551	-2.12354	1.26543	-11.7809	9.31017e-24	7.268e-23	42.7708
chr2:20448225	1.77951	-2.99939	11.7809	9.31041e-24	7.26818e-23	42.7708
chr1:6466309	1.58878	-1.51756	11.7809	9.31082e-24	7.26849e-23	42.7707
chr10:14613339	-1.92524	1.95482	-11.7809	9.3111e-24	7.2687e-23	42.7707
chr16:2483749	0.972805	1.68921	11.7809	9.31205e-24	7.26943e-23	42.7706
chr14:65411122	1.10061	1.89494	11.7809	9.3124e-24	7.2697e-23	42.7706
chrX:52868378	1.38317	-0.530122	11.7808	9.31311e-24	7.27024e-23	42.7705
chr5:506321	-1.82707	1.72012	-11.7808	9.31576e-24	7.27231e-23	42.7702
chr7:47493123	-1.60976	1.45037	-11.7808	9.31671e-24	7.27304e-23	42.7701
chr1:145892140	1.25671	-3.47274	11.7808	9.31741e-24	7.27358e-23	42.77
chr18:3066824	-2.17476	1.84567	-11.7808	9.318e-24	7.27403e-23	42.77
chr1:225887843	2.03829	-2.63293	11.7808	9.31808e-24	7.27408e-23	42.77
chr4:3386245	2.19329	-1.92957	11.7808	9.31847e-24	7.27438e-23	42.7699
chr7:134735987	1.37049	2.00207	11.7807	9.32101e-24	7.27635e-23	42.7696
chr3:8571808	-1.51744	1.50299	-11.7807	9.32139e-24	7.27664e-23	42.7696
chr17:79837112	-1.58854	-2.25732	-11.7807	9.32205e-24	7.27715e-23	42.7695
chr14:89701280	1.64598	-2.56238	11.7807	9.32294e-24	7.27784e-23	42.7694
chr17:791873	-1.63268	3.57488	-11.7807	9.32383e-24	7.27852e-23	42.7693
chr8:1930076	-1.16622	2.17396	-11.7807	9.32445e-24	7.279e-23	42.7693
chr12:128820391	-1.78402	2.46567	-11.7806	9.32551e-24	7.27982e-23	42.7692
chr1:116599890	-1.43024	1.54366	-11.7806	9.32561e-24	7.27989e-23	42.7691
chr1:153460003	1.1911	1.74567	11.7806	9.32587e-24	7.28009e-23	42.7691
chr21:40334332	2.2528	-1.91226	11.7806	9.32753e-24	7.28137e-23	42.7689
chr15:50183050	-1.22	-1.80561	-11.7806	9.3278e-24	7.28157e-23	42.7689
chr7:73735025	1.8128	-3.07189	11.7806	9.32783e-24	7.28159e-23	42.7689
