## Supplementary material for "Programming of the respiratory epithelium *in utero -* insights from the amniotic epithelial methylome": Table E1 (part 65 of 76)

### Sheet: DMP (continued)
Position	logFC	AveExpr	t	P.Value	adj.P.Val	B
chr17:82836001	-2.40354	0.755305	-11.7806	9.32822e-24	7.28189e-23	42.7689
chr1:229383049	-1.51415	1.80744	-11.7806	9.32863e-24	7.2822e-23	42.7688
chr12:130813426	-1.36988	2.56018	-11.7806	9.32884e-24	7.28236e-23	42.7688
chr3:61250932	1.38293	-2.97878	11.7806	9.32918e-24	7.2826e-23	42.7688
chr6:5086796	1.68756	0.733171	11.7806	9.32918e-24	7.2826e-23	42.7688
chr13:112109355	1.12329	0.76189	11.7806	9.32918e-24	7.2826e-23	42.7688
chr11:1115085	-2.04244	0.0739024	-11.7806	9.33042e-24	7.28355e-23	42.7686
chr11:64768633	-1.10329	2.35116	-11.7806	9.33043e-24	7.28356e-23	42.7686
chr14:77314111	2.33927	-1.79159	11.7806	9.33064e-24	7.28371e-23	42.7686
chr19:8503686	-2.50244	1.62549	-11.7805	9.33157e-24	7.28443e-23	42.7685
chr8:142742545	1.97012	-0.685183	11.7805	9.33216e-24	7.28488e-23	42.7684
chr20:63948409	-1.97524	-0.884573	-11.7805	9.33223e-24	7.28493e-23	42.7684
chr17:61401871	2.15293	-2.58488	11.7805	9.3327e-24	7.28528e-23	42.7684
chr10:3118856	-1.30183	3.42482	-11.7805	9.33285e-24	7.28539e-23	42.7684
chr2:128493590	1.50366	-0.516951	11.7805	9.33339e-24	7.28581e-23	42.7683
chr11:115471717	1.17817	2.4325	11.7805	9.33403e-24	7.2863e-23	42.7682
chr2:96770095	2.18854	-1.99317	11.7805	9.33467e-24	7.28679e-23	42.7682
chr12:12655247	1.35293	1.93841	11.7805	9.33478e-24	7.28687e-23	42.7682
chr7:140214159	-1.55	2.38805	-11.7805	9.33513e-24	7.28714e-23	42.7681
chr16:48524728	1.26537	1.69195	11.7805	9.33584e-24	7.28768e-23	42.7681
chr10:61897413	1.74573	-2.75811	11.7805	9.33604e-24	7.28783e-23	42.768
chr17:78604728	1.21037	2.65787	11.7805	9.33624e-24	7.28798e-23	42.768
chr5:88481339	-1.98146	1.31841	-11.7805	9.33678e-24	7.28839e-23	42.768
chr3:9168431	2.41037	-2.18994	11.7805	9.33687e-24	7.28845e-23	42.7679
chr16:31428283	1.65902	-0.741341	11.7805	9.33694e-24	7.28849e-23	42.7679
chr3:136151215	-1.30463	1.73293	-11.7804	9.33752e-24	7.28894e-23	42.7679
chr2:113157983	1.47915	-3.28104	11.7804	9.33832e-24	7.28956e-23	42.7678
chr12:119990869	-1.40622	2.51567	-11.7804	9.3395e-24	7.29047e-23	42.7677
chr10:123129779	1.23927	-0.728049	11.7804	9.33959e-24	7.29053e-23	42.7677
chr4:7049041	-1.37646	2.29226	-11.7804	9.33994e-24	7.2908e-23	42.7676
chr4:127780428	-2.05134	2.18738	-11.7804	9.34017e-24	7.29097e-23	42.7676
chr14:68741923	-2.28707	1.35756	-11.7804	9.34088e-24	7.29151e-23	42.7675
chr10:127997318	1.19927	2.39415	11.7804	9.34094e-24	7.29155e-23	42.7675
chr1:21260536	-1.72817	2.09579	-11.7804	9.34146e-24	7.29195e-23	42.7675
chr4:3703080	-1.37598	1.09738	-11.7804	9.34174e-24	7.29216e-23	42.7674
chr17:82237202	-1.63366	2.7	-11.7804	9.342e-24	7.29236e-23	42.7674
chr5:160467920	1.90878	-2.69988	11.7804	9.3424e-24	7.29266e-23	42.7674
chr22:35426363	2.625	-1.77738	11.7803	9.34352e-24	7.29353e-23	42.7672
chr13:105729192	1.12902	2.62366	11.7803	9.34358e-24	7.29357e-23	42.7672
chr5:139394828	1.70427	-3.40628	11.7803	9.34418e-24	7.29403e-23	42.7672
chr12:14568158	1.83561	-3.27659	11.7803	9.34556e-24	7.29509e-23	42.767
chr9:128392950	1.80817	-0.43628	11.7803	9.34604e-24	7.29546e-23	42.767
chr21:41801219	1.27317	2.03598	11.7803	9.34624e-24	7.29561e-23	42.7669
chr9:131264490	-2.05878	1.78695	-11.7803	9.34688e-24	7.2961e-23	42.7669
chr11:60971671	-2.44329	1.13982	-11.7803	9.347e-24	7.29619e-23	42.7669
chr10:62010475	1.38744	2.2886	11.7803	9.3472e-24	7.29633e-23	42.7668
chr10:33005806	1.09585	-3.78561	11.7803	9.34721e-24	7.29633e-23	42.7668
chr15:90904011	2.45415	-1.79293	11.7803	9.34729e-24	7.29639e-23	42.7668
chr8:94203534	1.41146	2.715	11.7803	9.34753e-24	7.29656e-23	42.7668
chr8:10965728	-1.4439	-1.03085	-11.7803	9.34813e-24	7.29702e-23	42.7667
chr2:1512638	1.07829	2.3339	11.7803	9.34849e-24	7.2973e-23	42.7667
chr8:28700501	2.33341	-1.26378	11.7802	9.34955e-24	7.29812e-23	42.7666
chr5:73298182	1.82683	-2.52634	11.7802	9.34968e-24	7.29822e-23	42.7666
chr3:197004320	1.57439	0.648415	11.7802	9.34985e-24	7.29834e-23	42.7666
chr4:187996097	1.64098	-2.59622	11.7802	9.35014e-24	7.29856e-23	42.7665
chr7:139459507	1.78037	-1.4275	11.7802	9.35027e-24	7.29865e-23	42.7665
chr15:92393164	1.42732	-2.17	11.7802	9.35032e-24	7.29868e-23	42.7665
chr16:50539397	-1.40085	1.90543	-11.7802	9.3504e-24	7.29873e-23	42.7665
chr4:1683682	1.31427	-3.26543	11.7802	9.35051e-24	7.29881e-23	42.7665
chr20:59160065	-2.24841	0.793476	-11.7802	9.35082e-24	7.29904e-23	42.7665
chr12:25554047	-2.11305	1.41396	-11.7802	9.35093e-24	7.29912e-23	42.7664
chr7:6528798	-1.46841	1.57811	-11.7802	9.35108e-24	7.29923e-23	42.7664
chr17:27559274	-2.17183	1.24457	-11.7802	9.35123e-24	7.29934e-23	42.7664
chr3:53260944	-1.34061	3.21323	-11.7802	9.35188e-24	7.29984e-23	42.7663
chr2:66444448	1.83756	-2.285	11.7802	9.35215e-24	7.30004e-23	42.7663
chr10:72068805	1.32134	2.78311	11.7802	9.35229e-24	7.30014e-23	42.7663
chr16:16120868	-2.11293	1.90061	-11.7802	9.35229e-24	7.30014e-23	42.7663
chr10:125085359	1.56024	0.66939	11.7802	9.3538e-24	7.30131e-23	42.7661
chr7:100574080	1.21476	2.51079	11.7802	9.35449e-24	7.30184e-23	42.7661
chr8:29631473	-1.14646	3.37177	-11.7801	9.35563e-24	7.30272e-23	42.7659
chr8:144069728	-1.3522	2.29561	-11.7801	9.35632e-24	7.30325e-23	42.7659
chr3:11559500	-1.58817	1.25848	-11.7801	9.35633e-24	7.30325e-23	42.7659
chr5:75034921	-1.36646	2.74104	-11.7801	9.35816e-24	7.30467e-23	42.7657
chr6:159820536	-1.56098	2.25585	-11.7801	9.35914e-24	7.30543e-23	42.7656
chr1:28592922	1.06537	-3.11134	11.7801	9.35958e-24	7.30576e-23	42.7655
chr5:179860078	1.34476	0.701159	11.7801	9.35962e-24	7.30578e-23	42.7655
chr6:1388905	1.65744	-2.3703	11.7801	9.36003e-24	7.3061e-23	42.7655
chr7:92768768	1.25317	0.481707	11.7801	9.36035e-24	7.30634e-23	42.7654
chr19:5250627	-1.96195	0.830366	-11.7801	9.36042e-24	7.30639e-23	42.7654
chr20:63412031	-1.6928	1.76421	-11.7801	9.36101e-24	7.30684e-23	42.7654
chr15:93349438	-2.1411	1.00226	-11.7801	9.36151e-24	7.30722e-23	42.7653
chr1:44048248	2.31012	-1.34945	11.7801	9.36157e-24	7.30726e-23	42.7653
chr15:68205731	-1.14305	3.12518	-11.7801	9.36162e-24	7.30729e-23	42.7653
chr14:72925611	1.0911	2.60604	11.78	9.36253e-24	7.30799e-23	42.7652
chr11:503546	1.76073	-2.69293	11.78	9.36369e-24	7.30888e-23	42.7651
chr9:108075114	-2.19671	0.870793	-11.78	9.36488e-24	7.30981e-23	42.765
chrX:40622922	1.16317	1.08183	11.78	9.36681e-24	7.31131e-23	42.7647
chr2:113291308	1.2022	-3.14793	11.78	9.36688e-24	7.31136e-23	42.7647
chr7:135361996	1.30707	-3.32768	11.7799	9.36783e-24	7.31208e-23	42.7646
chr9:79940094	-1.65195	1.8678	-11.7799	9.36818e-24	7.31235e-23	42.7646
chr2:137889191	2.28768	-1.58506	11.7799	9.36903e-24	7.31301e-23	42.7645
chr17:20938244	1.19476	2.56201	11.7799	9.36983e-24	7.31362e-23	42.7644
chr2:233249099	2.62037	-1.07652	11.7799	9.36985e-24	7.31363e-23	42.7644
chr7:33686326	2.55293	-1.75073	11.7799	9.36988e-24	7.31365e-23	42.7644
chr12:132394364	-1.33354	0.926768	-11.7799	9.37002e-24	7.31375e-23	42.7644
chr2:199467018	1.41146	-3.33878	11.7799	9.37006e-24	7.31377e-23	42.7644
chr12:7075706	-1.54866	1.72104	-11.7799	9.37069e-24	7.31425e-23	42.7643
chr4:3073332	1.31366	0.184878	11.7799	9.37169e-24	7.31502e-23	42.7642
chr10:69962344	1.41329	1.77079	11.7799	9.37188e-24	7.31517e-23	42.7642
chr3:149791619	-1.9489	1.94152	-11.7799	9.37195e-24	7.31521e-23	42.7642
chr16:88829060	-1.13524	3.07787	-11.7799	9.37252e-24	7.31565e-23	42.7641
chr13:77319963	-1.73683	2.49439	-11.7799	9.37258e-24	7.31569e-23	42.7641
chr6:25218365	2.57939	-1.93018	11.7799	9.37295e-24	7.31597e-23	42.7641
chr5:149606716	-1.57207	1.19299	-11.7798	9.37491e-24	7.31749e-23	42.7639
chr12:132178852	-1.57232	-1.72323	-11.7798	9.37514e-24	7.31766e-23	42.7639
chr17:42103708	1.37878	1.23451	11.7798	9.37579e-24	7.31816e-23	42.7638
chr5:154646811	-1.61634	-0.867683	-11.7798	9.37601e-24	7.31832e-23	42.7638
chr8:47260322	1.705	2.06982	11.7798	9.37611e-24	7.31839e-23	42.7638
chr4:744679	-1.80646	2.39555	-11.7798	9.37637e-24	7.31859e-23	42.7637
chr2:231615211	1.69646	-2.55189	11.7798	9.37677e-24	7.31889e-23	42.7637
chr8:23008780	2.93646	-1.68567	11.7798	9.3773e-24	7.3193e-23	42.7636
chr6:33416750	1.63451	-0.852744	11.7798	9.37798e-24	7.31982e-23	42.7636
chr3:169992866	-1.64207	1.85799	-11.7798	9.37821e-24	7.31999e-23	42.7635
chr21:41679160	1.67963	-3.25701	11.7798	9.3785e-24	7.32021e-23	42.7635
chr1:37800295	1.17415	1.08683	11.7797	9.38008e-24	7.32144e-23	42.7633
chr14:104754321	1.08829	-1.50268	11.7797	9.38031e-24	7.32161e-23	42.7633
chr7:100861117	-1.15988	3.59152	-11.7797	9.38158e-24	7.32258e-23	42.7632
chr10:102650931	1.45476	-1.2097	11.7797	9.38192e-24	7.32284e-23	42.7631
chr1:198679728	-2.34207	1.81116	-11.7797	9.38327e-24	7.32389e-23	42.763
chr6:137871516	-1.92537	1.1039	-11.7797	9.38328e-24	7.32389e-23	42.763
chr1:40304109	2.05354	-0.485793	11.7797	9.38478e-24	7.32505e-23	42.7628
chr1:2321195	2.70305	-1.70945	11.7796	9.38669e-24	7.32654e-23	42.7626
chr3:39408447	-1.39	2.89329	-11.7796	9.38798e-24	7.32753e-23	42.7625
chr1:156579585	2.12707	-1.70329	11.7796	9.38859e-24	7.328e-23	42.7624
chr2:174340542	1.48732	-3.51512	11.7796	9.38886e-24	7.3282e-23	42.7624
chr4:3642807	1.18963	2.0436	11.7796	9.38941e-24	7.32862e-23	42.7623
chr15:90883595	1.2522	1.6461	11.7796	9.38942e-24	7.32863e-23	42.7623
chr22:40324627	-1.1139	3.42183	-11.7796	9.38983e-24	7.32894e-23	42.7623
chr15:66655213	1.72671	-2.16811	11.7796	9.39138e-24	7.33014e-23	42.7621
chr10:110822977	2.56463	-1.55585	11.7796	9.3914e-24	7.33015e-23	42.7621
chr17:726347	-1.95207	-0.0509146	-11.7796	9.39144e-24	7.33017e-23	42.7621
chr1:92481352	2.73439	-1.64988	11.7795	9.3926e-24	7.33106e-23	42.762
chr14:92259411	1.37159	1.44409	11.7795	9.39428e-24	7.33237e-23	42.7618
chr10:30431645	1.86622	-2.35238	11.7795	9.39534e-24	7.33319e-23	42.7617
chr3:129647935	-1.66537	1.63085	-11.7795	9.39584e-24	7.33357e-23	42.7617
chr17:82316824	1.16427	2.4597	11.7795	9.39826e-24	7.33545e-23	42.7614
chr6:158066624	1.50305	2.00884	11.7794	9.3984e-24	7.33555e-23	42.7614
chr4:2365387	1.94134	-2.47713	11.7794	9.39906e-24	7.33606e-23	42.7613
chr16:15143539	2.06902	-1.7428	11.7794	9.39949e-24	7.33639e-23	42.7613
chr15:92609565	-1.79061	-0.542378	-11.7794	9.39954e-24	7.33642e-23	42.7613
chr10:120581630	1.35195	1.79427	11.7794	9.39993e-24	7.33671e-23	42.7612
chr18:58569576	1.38988	2.17591	11.7794	9.40023e-24	7.33694e-23	42.7612
chr6:106117638	-2.34159	1.34823	-11.7794	9.40168e-24	7.33806e-23	42.761
chr7:1015961	2.57878	-1.12354	11.7794	9.40213e-24	7.3384e-23	42.761
chr9:128393260	2.08146	-2.25	11.7794	9.40329e-24	7.3393e-23	42.7609
chr11:65870753	-2.25293	1.38293	-11.7794	9.40362e-24	7.33955e-23	42.7608
chr17:21171535	-2.16146	2.12988	-11.7794	9.4039e-24	7.33977e-23	42.7608
chr5:88695293	1.56634	-2.22805	11.7794	9.40401e-24	7.33984e-23	42.7608
chr10:131726574	-1.26817	-2.64738	-11.7793	9.40442e-24	7.34015e-23	42.7608
chr18:34023532	1.18366	2.36256	11.7793	9.405e-24	7.3406e-23	42.7607
chr2:112187925	-1.7761	1.15854	-11.7793	9.4053e-24	7.34082e-23	42.7607
chr9:126526708	-2.06329	1.89201	-11.7793	9.40576e-24	7.34117e-23	42.7606
chr9:127928188	1.52	-3.24293	11.7793	9.40647e-24	7.34172e-23	42.7605
chr18:74497185	1.54744	0.426646	11.7793	9.40706e-24	7.34217e-23	42.7605
chr10:1362917	1.64805	0.687683	11.7793	9.40738e-24	7.34241e-23	42.7604
chr8:74982457	1.22037	1.31152	11.7793	9.40762e-24	7.34259e-23	42.7604
chr5:81233275	1.37402	-3.67299	11.7793	9.40781e-24	7.34274e-23	42.7604
chr16:2751853	1.27671	-0.208841	11.7793	9.40807e-24	7.34293e-23	42.7604
chr10:99330731	1.25085	-1.14945	11.7793	9.40882e-24	7.34351e-23	42.7603
chr14:57208652	-1.94573	1.13311	-11.7793	9.40893e-24	7.34358e-23	42.7603
chr7:1922388	-1.7978	-0.497927	-11.7793	9.40985e-24	7.34429e-23	42.7602
chr3:186941524	-1.31171	2.27695	-11.7793	9.41017e-24	7.34453e-23	42.7601
chr17:75326377	1.86902	-1.55902	11.7792	9.41098e-24	7.34515e-23	42.7601
chr1:36824306	1.20146	-0.529268	11.7792	9.41156e-24	7.3456e-23	42.76
chr12:130045561	1.45451	-2.92348	11.7792	9.4121e-24	7.34602e-23	42.7599
chr22:38750949	-1.405	2.61433	-11.7792	9.41244e-24	7.34627e-23	42.7599
chr16:75494545	1.93549	-0.496646	11.7792	9.41296e-24	7.34667e-23	42.7598
chr1:203179771	1.09317	2.60573	11.7792	9.41456e-24	7.34791e-23	42.7597
chr22:25405921	1.3128	-2.81421	11.7792	9.41484e-24	7.34812e-23	42.7596
chr11:31818611	1.88451	-0.396646	11.7792	9.41488e-24	7.34814e-23	42.7596
chr8:38431789	-1.72598	2.13787	-11.7792	9.41562e-24	7.34871e-23	42.7596
chr15:74203153	1.93732	-2.39146	11.7791	9.41789e-24	7.35047e-23	42.7593
chr6:5174513	-2.22646	0.953841	-11.7791	9.41796e-24	7.35052e-23	42.7593
chr7:28986182	2.47146	-1.89963	11.7791	9.41829e-24	7.35078e-23	42.7593
chr2:63059547	1.89451	-2.99811	11.7791	9.41847e-24	7.35091e-23	42.7593
chr7:7566115	2.76183	-1.86262	11.7791	9.41856e-24	7.35097e-23	42.7593
chr15:57432327	-1.95561	0.893415	-11.7791	9.41887e-24	7.3512e-23	42.7592
chr19:17378385	-1.88122	1.14561	-11.7791	9.4192e-24	7.35145e-23	42.7592
chr11:1450730	-1.49915	2.42409	-11.7791	9.41977e-24	7.35189e-23	42.7591
chr12:124438053	-1.53878	2.71415	-11.7791	9.42026e-24	7.35226e-23	42.7591
chr2:231604394	1.57305	-3.07945	11.7791	9.42126e-24	7.35303e-23	42.759
chr10:110685159	1.55671	0.557134	11.7791	9.42255e-24	7.35403e-23	42.7588
chr3:100682481	1.68415	0.539146	11.7791	9.42257e-24	7.35404e-23	42.7588
chr4:680996	1.56988	-2.21982	11.779	9.42296e-24	7.35434e-23	42.7588
chr3:98446143	-2.20366	1.25817	-11.779	9.42299e-24	7.35435e-23	42.7588
chr2:222291417	1.51537	-2.64634	11.779	9.42572e-24	7.35647e-23	42.7585
chr7:117478583	-1.48939	1.40091	-11.779	9.42584e-24	7.35656e-23	42.7585
chr14:105061018	-2.46122	1.44768	-11.779	9.42661e-24	7.35715e-23	42.7584
chr10:50679232	1.70659	0.305366	11.779	9.42796e-24	7.3582e-23	42.7583
chr16:30670642	1.24195	2.53963	11.7789	9.42952e-24	7.3594e-23	42.7581
chr2:28012944	-1.49634	2.2578	-11.7789	9.4333e-24	7.36234e-23	42.7577
chr17:63989334	1.73939	-0.394451	11.7789	9.43362e-24	7.36259e-23	42.7577
chr15:96334430	1.50854	-3.17537	11.7789	9.43446e-24	7.36323e-23	42.7576
chr22:44025803	-2.36061	0.981159	-11.7789	9.43451e-24	7.36326e-23	42.7576
chr8:37600244	1.99841	-0.532134	11.7788	9.43535e-24	7.36391e-23	42.7575
chr18:79792543	-2.23585	1.4561	-11.7788	9.43634e-24	7.36468e-23	42.7574
chr5:59099552	1.13037	2.83494	11.7788	9.43644e-24	7.36475e-23	42.7574
chr1:46180585	1.95329	-2.09238	11.7788	9.43757e-24	7.36562e-23	42.7572
chr9:136626285	1.05195	2.47061	11.7788	9.43758e-24	7.36562e-23	42.7572
chr21:42403952	1.27878	-0.296585	11.7788	9.43802e-24	7.36596e-23	42.7572
chr13:98233555	-1.56549	0.563963	-11.7788	9.43809e-24	7.366e-23	42.7572
chr15:83063819	-2.03171	1.95524	-11.7788	9.43852e-24	7.36633e-23	42.7571
chr9:136664867	-1.50939	2.74616	-11.7788	9.43864e-24	7.36642e-23	42.7571
chr15:77787029	-1.68549	1.0714	-11.7788	9.4395e-24	7.36708e-23	42.757
chr8:133078074	2.12488	-1.23439	11.7788	9.44068e-24	7.36799e-23	42.7569
chr11:8059634	2.02768	-0.9275	11.7788	9.44089e-24	7.36815e-23	42.7569
chr5:35032803	-1.45415	1.46683	-11.7787	9.44163e-24	7.36872e-23	42.7568
chr9:128624717	-1.28366	2.65146	-11.7787	9.4417e-24	7.36876e-23	42.7568
chr8:20460161	-2.05463	0.703537	-11.7787	9.4419e-24	7.36891e-23	42.7568
chr7:2200734	1.26171	2.11829	11.7787	9.44293e-24	7.36971e-23	42.7567
chr17:27974719	2.3739	-1.7161	11.7787	9.4453e-24	7.37155e-23	42.7564
chr1:110456301	-2.10451	1.1414	-11.7787	9.44591e-24	7.37202e-23	42.7564
chr12:113819628	2.02354	0.40128	11.7787	9.44598e-24	7.37206e-23	42.7564
chr22:45155720	-2.01817	1.0675	-11.7787	9.44704e-24	7.37288e-23	42.7562
chr1:21587106	1.2228	-2.92652	11.7787	9.44731e-24	7.37308e-23	42.7562
chr1:160030921	1.61951	-3.09195	11.7786	9.44755e-24	7.37326e-23	42.7562
chr9:133152157	1.12317	2.76378	11.7786	9.44789e-24	7.37352e-23	42.7562
chr12:19236817	1.10122	-1.82707	11.7786	9.44845e-24	7.37395e-23	42.7561
chr3:128616739	-2.0739	2.20354	-11.7786	9.44886e-24	7.37426e-23	42.7561
chr19:47096391	2.60195	-1.57366	11.7786	9.44892e-24	7.3743e-23	42.756
chr12:49338024	1.33341	-1.44939	11.7786	9.44902e-24	7.37437e-23	42.756
chr17:70137455	1.60963	-2.71604	11.7786	9.44917e-24	7.37448e-23	42.756
chr3:117911464	1.24354	2.36494	11.7786	9.44943e-24	7.37467e-23	42.756
chr17:43984366	1.58951	-3.06915	11.7786	9.44989e-24	7.37502e-23	42.7559
chr5:76795124	1.88256	-2.29848	11.7786	9.45007e-24	7.37515e-23	42.7559
chr7:128855097	-1.81329	1.6825	-11.7786	9.45033e-24	7.37535e-23	42.7559
chr20:40693553	-1.43183	2.56299	-11.7786	9.45141e-24	7.37618e-23	42.7558
chr14:94543614	2.07622	-2.09274	11.7786	9.45143e-24	7.37619e-23	42.7558
chr12:6636249	2.17878	-2.89232	11.7786	9.45163e-24	7.37634e-23	42.7558
chr3:57269132	-1.05744	3.24226	-11.7786	9.45195e-24	7.37658e-23	42.7557
chr6:32097233	-0.927927	1.74872	-11.7786	9.45203e-24	7.37663e-23	42.7557
chr17:78251671	1.48512	-0.615976	11.7786	9.45275e-24	7.37719e-23	42.7556
chr13:114068151	-2.19159	0.638354	-11.7786	9.45293e-24	7.37732e-23	42.7556
chr1:2143598	-1.31854	3.26183	-11.7786	9.45324e-24	7.37755e-23	42.7556
chr7:48036371	1.53317	-2.81256	11.7785	9.45375e-24	7.37794e-23	42.7555
chr5:141866180	2.56122	-2.13122	11.7785	9.45376e-24	7.37794e-23	42.7555
chr11:70487887	-2.18402	1.32189	-11.7785	9.45398e-24	7.37811e-23	42.7555
chr11:117300168	1.78585	-0.818171	11.7785	9.45401e-24	7.37812e-23	42.7555
chr11:60018167	-2.08354	1.34043	-11.7785	9.4549e-24	7.37881e-23	42.7554
chr3:183278714	-1.38744	2.55128	-11.7785	9.45553e-24	7.37929e-23	42.7553
chr14:104545729	-1.45659	-0.690732	-11.7785	9.45616e-24	7.37978e-23	42.7553
chr4:123506354	1.56549	0.982744	11.7785	9.45642e-24	7.37997e-23	42.7553
chr7:2362588	-1.14671	3.3514	-11.7785	9.45658e-24	7.38008e-23	42.7552
chr7:26486062	1.29073	2.75341	11.7785	9.45701e-24	7.38041e-23	42.7552
chr6:3026052	-2.53317	1.34195	-11.7785	9.45744e-24	7.38074e-23	42.7551
chr19:8585174	1.50476	2.01445	11.7785	9.45946e-24	7.38231e-23	42.7549
chr7:98869287	-1.34854	-2.04488	-11.7784	9.45971e-24	7.3825e-23	42.7549
chr11:59173655	1.82634	-2.49573	11.7784	9.4603e-24	7.38295e-23	42.7548
chr17:76995613	1.3961	-1.39805	11.7784	9.46169e-24	7.38402e-23	42.7547
chr19:4538635	1.42073	1.88024	11.7784	9.4621e-24	7.38434e-23	42.7547
chr5:10595547	1.78329	1.39933	11.7784	9.46351e-24	7.38543e-23	42.7545
chr16:31477888	1.41366	-2.58171	11.7784	9.46364e-24	7.38552e-23	42.7545
chrX:21657719	1.84512	-0.725854	11.7784	9.46374e-24	7.38559e-23	42.7545
chr6:3247876	1.51659	-3.06463	11.7784	9.46472e-24	7.38635e-23	42.7544
chr1:204621517	-1.71707	0.539268	-11.7784	9.4649e-24	7.38648e-23	42.7544
chr12:5441004	-1.24073	2.69098	-11.7783	9.46588e-24	7.38724e-23	42.7543
chr2:224402065	-1.52427	-1.45628	-11.7783	9.4667e-24	7.38787e-23	42.7542
chr10:83223621	1.54561	2.00451	11.7783	9.46689e-24	7.388e-23	42.7542
chr7:97020643	-1.62134	-0.578963	-11.7783	9.46769e-24	7.38863e-23	42.7541
chr13:94707534	1.82646	-3.37591	11.7783	9.46805e-24	7.3889e-23	42.754
chr12:2154391	-1.90634	1.11317	-11.7783	9.46846e-24	7.3892e-23	42.754
chr7:2906355	1.21232	1.50079	11.7783	9.46881e-24	7.38948e-23	42.7539
chr7:140404259	1.31134	-4.10506	11.7783	9.47057e-24	7.39084e-23	42.7538
chr11:843943	1.20049	-3.55488	11.7783	9.47106e-24	7.39122e-23	42.7537
chr17:14373568	1.46927	-0.335488	11.7783	9.47124e-24	7.39134e-23	42.7537
chr1:27884369	-1.39061	1.92823	-11.7783	9.47179e-24	7.39176e-23	42.7536
chr2:176148923	1.36976	-1.76171	11.7782	9.47258e-24	7.39238e-23	42.7536
chr22:47388693	1.41073	1.65927	11.7782	9.47459e-24	7.39393e-23	42.7533
chr10:24620696	1.41195	2.30439	11.7782	9.47497e-24	7.39423e-23	42.7533
chr17:79951521	1.96378	-2.07323	11.7782	9.47537e-24	7.39453e-23	42.7533
chr2:81467556	1.20256	2.20945	11.7782	9.47588e-24	7.39491e-23	42.7532
chr2:105308067	-1.53061	2.85335	-11.7782	9.47598e-24	7.39498e-23	42.7532
chr8:144413868	1.185	-0.612988	11.7782	9.47601e-24	7.395e-23	42.7532
chr11:124441619	1.1989	2.24591	11.7782	9.47625e-24	7.39518e-23	42.7532
chr6:107152314	1.31024	2.03341	11.7782	9.47639e-24	7.39528e-23	42.7532
chr13:114119443	1.68829	-2.49476	11.7782	9.47653e-24	7.39539e-23	42.7531
chr2:176764057	2.98549	-0.51628	11.7782	9.47738e-24	7.39603e-23	42.753
chr12:51721567	1.45854	-2.29659	11.7782	9.47764e-24	7.39623e-23	42.753
chr3:51863107	1.45622	0.425183	11.7782	9.47772e-24	7.39628e-23	42.753
chrX:153906398	-1.62037	1.77384	-11.7782	9.4778e-24	7.39634e-23	42.753
chr22:27797137	1.46134	2.6614	11.7782	9.47784e-24	7.39636e-23	42.753
chr15:68301959	1.75512	0.410244	11.7781	9.47874e-24	7.39705e-23	42.7529
chr18:74500022	1.31463	1.32354	11.7781	9.47878e-24	7.39708e-23	42.7529
chr4:169238274	1.48122	2.77354	11.7781	9.47885e-24	7.39712e-23	42.7529
chr15:71279292	1.3111	-2.97152	11.7781	9.48001e-24	7.39802e-23	42.7528
chr17:8798595	1.67293	-0.0109756	11.7781	9.48068e-24	7.39854e-23	42.7527
chr22:24495018	1.51744	-3.06762	11.7781	9.48172e-24	7.39934e-23	42.7526
chr7:26293894	-2.27061	1.04128	-11.7781	9.48239e-24	7.39986e-23	42.7525
chr1:2506598	1.78976	0.0315854	11.7781	9.48243e-24	7.39988e-23	42.7525
chr17:14331679	1.26171	1.64659	11.7781	9.4825e-24	7.39993e-23	42.7525
chr11:15864859	1.23329	2.06945	11.7781	9.4827e-24	7.40007e-23	42.7525
chr5:142324342	1.49305	-3.91579	11.778	9.48487e-24	7.40176e-23	42.7523
chr3:66440591	-1.1861	2.63	-11.778	9.48558e-24	7.4023e-23	42.7522
chr4:17709399	1.1028	2.2603	11.778	9.48565e-24	7.40235e-23	42.7522
chr12:92175933	1.16049	2.76171	11.778	9.48585e-24	7.4025e-23	42.7522
chr11:126978053	1.21841	1.4497	11.778	9.48614e-24	7.40272e-23	42.7521
chr1:1419344	-1.24293	3.13915	-11.778	9.48648e-24	7.40298e-23	42.7521
chr15:36879804	2.16366	-1.48	11.778	9.48667e-24	7.40311e-23	42.7521
chr1:74522485	1.5689	-2.50872	11.778	9.48825e-24	7.40434e-23	42.7519
chr2:42860115	-1.19817	0.0846951	-11.778	9.48988e-24	7.4056e-23	42.7517
chr20:63214316	1.31415	1.45159	11.778	9.4899e-24	7.40561e-23	42.7517
chr19:17425322	1.29512	-2.02744	11.7779	9.49116e-24	7.40658e-23	42.7516
chr2:109065489	1.3539	1.50244	11.7779	9.49157e-24	7.40689e-23	42.7516
chr10:4661857	-1.45061	2.33396	-11.7779	9.49177e-24	7.40704e-23	42.7515
chr15:90206226	-1.46841	2.23323	-11.7779	9.49187e-24	7.40711e-23	42.7515
chr22:50688649	1.17085	1.3847	11.7779	9.49216e-24	7.40733e-23	42.7515
chr12:121806836	2.13963	-1.61226	11.7779	9.4924e-24	7.40751e-23	42.7515
chr1:3225965	1.29671	2.1636	11.7779	9.49246e-24	7.40755e-23	42.7515
chr18:11146623	1.17024	-1.68768	11.7779	9.4926e-24	7.40764e-23	42.7514
chr8:142637297	1.51988	-1.69006	11.7779	9.49282e-24	7.40781e-23	42.7514
chr5:415774	2.49695	-1.6403	11.7779	9.49529e-24	7.40973e-23	42.7512
chr16:71505115	1.98402	-0.99311	11.7779	9.49542e-24	7.40982e-23	42.7511
chr14:104821012	1.60268	-2.62951	11.7778	9.49692e-24	7.41098e-23	42.751
chr10:126906237	1.53622	-2.78177	11.7778	9.49835e-24	7.4121e-23	42.7508
chr19:38304480	2.26707	-1.92805	11.7778	9.49854e-24	7.41223e-23	42.7508
chr3:187914569	2.62171	-1.90951	11.7778	9.49874e-24	7.41238e-23	42.7508
chr11:6319215	1.11402	-3.67201	11.7778	9.49931e-24	7.41282e-23	42.7507
chr7:150996953	-1.61829	-0.964756	-11.7778	9.49989e-24	7.41326e-23	42.7507
chr3:4673270	1.16415	3.23195	11.7778	9.50097e-24	7.4141e-23	42.7506
chr12:68805417	1.19476	1.57518	11.7778	9.50113e-24	7.41421e-23	42.7506
chr12:57628816	1.37744	-0.335427	11.7778	9.5026e-24	7.41535e-23	42.7504
chr20:1313304	2.17256	-2.23567	11.7777	9.50348e-24	7.41603e-23	42.7503
chr10:62041056	2.35988	-1.50372	11.7777	9.50413e-24	7.41653e-23	42.7502
chr5:156683731	1.11451	0.0072561	11.7777	9.50451e-24	7.41681e-23	42.7502
chr3:142962894	1.32134	0.717988	11.7777	9.50547e-24	7.41756e-23	42.7501
chr5:178146227	1.33146	-3.37585	11.7777	9.506e-24	7.41797e-23	42.75
chr4:165740946	-2.0428	0.572256	-11.7777	9.50636e-24	7.41824e-23	42.75
chr17:74758220	2.14683	-1.67061	11.7777	9.50642e-24	7.41828e-23	42.75
chr5:130035600	2.2022	-1.34341	11.7777	9.50687e-24	7.41862e-23	42.7499
chr15:89379083	1.63037	-3.41091	11.7777	9.50719e-24	7.41886e-23	42.7499
chr7:27213843	1.59012	-1.55543	11.7777	9.50725e-24	7.4189e-23	42.7499
chr8:17537561	1.15232	2.60006	11.7777	9.50765e-24	7.4192e-23	42.7499
chr7:556619	-2.03659	1.64378	-11.7777	9.508e-24	7.41947e-23	42.7498
chr5:167934823	-1.99841	0.608598	-11.7777	9.50851e-24	7.41986e-23	42.7498
chr3:123805764	-1.26744	1.88128	-11.7777	9.50897e-24	7.42021e-23	42.7497
chr16:73172689	-2.40134	0.644939	-11.7776	9.50957e-24	7.42067e-23	42.7497
chr10:1101241	1.39683	0.992195	11.7776	9.50986e-24	7.42088e-23	42.7496
chr12:1500371	-1.84988	1.37604	-11.7776	9.51125e-24	7.42196e-23	42.7495
chr12:50843064	1.43415	-2.74683	11.7776	9.51131e-24	7.422e-23	42.7495
chr15:89680866	-1.55549	1.78835	-11.7776	9.51143e-24	7.42209e-23	42.7495
chr11:2850201	-1.69073	0.814024	-11.7776	9.51163e-24	7.42223e-23	42.7494
chr7:5488295	-2.18927	0.982927	-11.7776	9.51217e-24	7.42264e-23	42.7494
chr22:21652701	1.25622	-3.35896	11.7776	9.51288e-24	7.42319e-23	42.7493
chr12:49827280	1.4161	0.781585	11.7776	9.51289e-24	7.42319e-23	42.7493
chr7:27162109	1.62622	-2.4036	11.7775	9.51653e-24	7.42602e-23	42.7489
chr20:46353935	-1.6561	2.12573	-11.7775	9.51708e-24	7.42645e-23	42.7489
chr13:45828453	-2.45317	1.60707	-11.7775	9.51733e-24	7.42663e-23	42.7489
chr1:116534619	1.99866	0.25872	11.7775	9.51829e-24	7.42737e-23	42.7488
chr13:110116170	1.32207	-2.82226	11.7775	9.51864e-24	7.42763e-23	42.7487
chr16:50246692	1.71671	-3.3297	11.7775	9.51935e-24	7.42818e-23	42.7486
chr4:24799829	2.0772	-2.88957	11.7775	9.51984e-24	7.42856e-23	42.7486
chr22:46452182	2.1739	-1.52561	11.7774	9.52174e-24	7.43003e-23	42.7484
chr10:90470582	-1.2061	3.30512	-11.7774	9.5222e-24	7.43038e-23	42.7483
chr7:130441721	1.97183	-2.06762	11.7774	9.52309e-24	7.43106e-23	42.7482
chr13:77854068	2.07049	-0.359024	11.7774	9.52333e-24	7.43125e-23	42.7482
chr16:69941878	1.06537	2.6439	11.7774	9.52345e-24	7.43133e-23	42.7482
chr2:86858104	-1.50366	1.78463	-11.7774	9.52398e-24	7.43173e-23	42.7482
chr12:95995678	-1.83146	1.99451	-11.7774	9.52474e-24	7.43232e-23	42.7481
chr14:104866204	1.75756	-2.50183	11.7774	9.52519e-24	7.43267e-23	42.748
chr14:92687440	2.73829	-1.87512	11.7774	9.52546e-24	7.43286e-23	42.748
chr20:23087140	-2.00183	2.14238	-11.7774	9.52559e-24	7.43296e-23	42.748
chr10:110007176	1.66098	-3.34366	11.7774	9.52683e-24	7.43392e-23	42.7479
chr3:54123817	1.05866	-3.6697	11.7773	9.52808e-24	7.43488e-23	42.7477
chr8:139903151	1.22146	2.34195	11.7773	9.52808e-24	7.43488e-23	42.7477
chr21:44914299	-1.71073	-0.148537	-11.7773	9.5282e-24	7.43496e-23	42.7477
chr10:26830121	-1.77866	2.13079	-11.7773	9.52972e-24	7.43614e-23	42.7476
chr1:203751305	2.32171	-1.39488	11.7773	9.52982e-24	7.43621e-23	42.7475
chr7:122313521	1.835	-0.0353049	11.7773	9.52996e-24	7.43631e-23	42.7475
chr16:268244	-2.20037	1.84909	-11.7773	9.53004e-24	7.43636e-23	42.7475
chr11:66508943	-1.48951	0.549146	-11.7773	9.53088e-24	7.43701e-23	42.7474
chr4:53595263	-1.43659	1.8672	-11.7773	9.53123e-24	7.43727e-23	42.7474
chr12:57774685	1.23939	1.78067	11.7773	9.53123e-24	7.43727e-23	42.7474
chr10:71746888	1.75537	-1.86646	11.7773	9.53211e-24	7.43794e-23	42.7473
chr12:115624104	-1.58524	-1.76994	-11.7773	9.53213e-24	7.43796e-23	42.7473
chr17:67994701	1.84695	-1.82079	11.7773	9.53269e-24	7.43838e-23	42.7472
chr7:101216047	1.01549	1.86835	11.7773	9.53292e-24	7.43855e-23	42.7472
chr8:141036119	-2.15341	0.644512	-11.7773	9.53299e-24	7.4386e-23	42.7472
chr19:12502062	1.26976	0.885366	11.7773	9.53357e-24	7.43905e-23	42.7472
chr16:2085156	1.74902	0.411951	11.7772	9.53515e-24	7.44027e-23	42.747
chr11:67469652	1.08378	-3.04896	11.7772	9.53535e-24	7.44042e-23	42.747
chr5:135073129	2.33341	-2.4228	11.7772	9.53549e-24	7.44052e-23	42.747
chr19:18802519	1.28537	-1.63305	11.7772	9.53551e-24	7.44052e-23	42.7469
chr9:121597538	1.21073	1.77866	11.7772	9.53554e-24	7.44054e-23	42.7469
chrX:107775069	1.36927	-1.45732	11.7772	9.53567e-24	7.44063e-23	42.7469
chr2:70897537	1.83756	-1.56098	11.7772	9.53616e-24	7.44101e-23	42.7469
chr10:13497032	-1.26805	1.22415	-11.7772	9.53671e-24	7.44143e-23	42.7468
chr8:134527399	-1.46402	2.36579	-11.7772	9.53688e-24	7.44155e-23	42.7468
chr14:69259261	1.10171	-3.45951	11.7772	9.53727e-24	7.44185e-23	42.7468
chr11:65356987	1.14549	3.16701	11.7772	9.53741e-24	7.44195e-23	42.7467
chr20:43472395	-1.49378	0.495793	-11.7772	9.53811e-24	7.44248e-23	42.7467
chr20:34980137	1.64866	-0.686768	11.7772	9.53872e-24	7.44295e-23	42.7466
chr5:141485943	1.60573	1.12921	11.7772	9.53923e-24	7.44334e-23	42.7466
chr17:18245034	1.07293	1.82817	11.7772	9.53927e-24	7.44336e-23	42.7466
chr19:3752601	-1.53915	2.92311	-11.7772	9.53988e-24	7.44383e-23	42.7465
chr1:201639243	1.23915	1.98262	11.7771	9.54068e-24	7.44445e-23	42.7464
chr1:164724201	2.08427	-0.664573	11.7771	9.54079e-24	7.44453e-23	42.7464
chr14:50829894	1.5228	-3.90591	11.7771	9.5418e-24	7.44531e-23	42.7463
chr22:35347637	1.23	1.11634	11.7771	9.54315e-24	7.44635e-23	42.7461
chr2:98769858	1.74939	-2.46055	11.7771	9.54316e-24	7.44635e-23	42.7461
chr19:3698091	-1.32341	2.63805	-11.7771	9.54452e-24	7.4474e-23	42.746
chr5:35370515	1.25988	-3.09323	11.7771	9.54488e-24	7.44768e-23	42.746
chr11:64644635	2.05476	-1.30494	11.7771	9.54558e-24	7.44821e-23	42.7459
chr10:87093073	1.71354	-2.48433	11.777	9.54625e-24	7.44873e-23	42.7458
chr3:55647886	-1.465	2.27079	-11.777	9.54699e-24	7.4493e-23	42.7457
chr16:30184809	-1.52524	-1.44811	-11.777	9.55033e-24	7.4519e-23	42.7454
chr15:45449994	2.60695	-1.93165	11.777	9.55047e-24	7.45199e-23	42.7454
chr10:98464420	-2.42817	1.32713	-11.777	9.55073e-24	7.45219e-23	42.7454
chr2:98087397	1.34085	-3.32957	11.777	9.55129e-24	7.45262e-23	42.7453
chr1:227888024	-1.57439	-1.2028	-11.777	9.55165e-24	7.45289e-23	42.7453
chr2:33419837	1.33671	1.07457	11.777	9.55238e-24	7.45345e-23	42.7452
chr12:130807609	-1.61256	1.85091	-11.7769	9.55282e-24	7.45379e-23	42.7451
chr6:33915305	1.1128	1.20872	11.7769	9.55297e-24	7.4539e-23	42.7451
chr11:64607807	1.6278	-0.982683	11.7769	9.55409e-24	7.45477e-23	42.745
chr17:32518891	1.80939	-1.28421	11.7769	9.55492e-24	7.4554e-23	42.7449
chr10:5077177	1.33598	1.72055	11.7769	9.55593e-24	7.45618e-23	42.7448
chr16:57636394	1.54976	1.40329	11.7769	9.5563e-24	7.45647e-23	42.7448
chr10:21765045	-2.49366	1.85463	-11.7769	9.5565e-24	7.45661e-23	42.7448
chr17:82848238	-3.05915	0.228232	-11.7769	9.55669e-24	7.45675e-23	42.7447
chr2:96207520	1.57378	-2.7375	11.7769	9.55747e-24	7.45735e-23	42.7447
chr18:50340358	1.23341	1.84915	11.7769	9.55778e-24	7.45759e-23	42.7446
chr3:56755030	-2.48841	1.28957	-11.7769	9.55799e-24	7.45774e-23	42.7446
chr2:23690606	1.32183	1.80616	11.7769	9.5582e-24	7.45789e-23	42.7446
chr18:70499439	1.40451	0.229817	11.7769	9.55825e-24	7.45792e-23	42.7446
chr22:32327198	-1.52707	1.54146	-11.7768	9.55871e-24	7.45827e-23	42.7445
chr12:54370418	1.76902	-2.81683	11.7768	9.55905e-24	7.45853e-23	42.7445
chr17:78566665	1.1222	2.65146	11.7768	9.5591e-24	7.45856e-23	42.7445
chr17:9217351	2.17305	-1.86896	11.7768	9.55938e-24	7.45877e-23	42.7445
chr15:75682684	1.21341	2.55927	11.7768	9.55945e-24	7.45882e-23	42.7444
chr9:97849113	2.16049	-2.22866	11.7768	9.56098e-24	7.46001e-23	42.7443
chr21:34373056	1.21744	1.88274	11.7768	9.56148e-24	7.46038e-23	42.7442
chr4:3285918	-1.88317	1.23439	-11.7768	9.56233e-24	7.46104e-23	42.7441
chr5:2111826	-1.71939	1.69884	-11.7768	9.56302e-24	7.46158e-23	42.7441
chr4:3852130	-1.41939	0.945183	-11.7768	9.5631e-24	7.46162e-23	42.7441
chr7:73328062	1.40598	2.09774	11.7768	9.5631e-24	7.46162e-23	42.7441
chr10:1362777	1.56512	0.980366	11.7768	9.56316e-24	7.46165e-23	42.7441
chr2:127634147	-1.22744	2.24091	-11.7768	9.56332e-24	7.46178e-23	42.744
chr14:101874060	-2.39293	2.07012	-11.7768	9.56338e-24	7.46181e-23	42.744
chr17:48620181	2.5172	-1.84299	11.7768	9.56394e-24	7.46223e-23	42.744
chr21:39095303	1.69476	-2.08262	11.7768	9.56394e-24	7.46223e-23	42.744
chr15:32672689	1.18317	3.1861	11.7768	9.56482e-24	7.46291e-23	42.7439
chr11:128904590	1.4978	0.81622	11.7767	9.5651e-24	7.46312e-23	42.7439
chr5:14717118	1.28317	1.71232	11.7767	9.56526e-24	7.46324e-23	42.7438
chr2:11785070	1.48256	-2.78238	11.7767	9.56532e-24	7.46327e-23	42.7438
chr9:137481284	1.00293	1.97695	11.7767	9.56551e-24	7.46341e-23	42.7438
chr8:117941132	1.69988	-0.300183	11.7767	9.56609e-24	7.46386e-23	42.7438
chr12:1566766	1.61829	-2.51829	11.7767	9.56629e-24	7.46401e-23	42.7437
chr6:30329479	-2.23024	1.89671	-11.7767	9.56654e-24	7.46419e-23	42.7437
chr8:52461464	1.18305	2.31274	11.7767	9.56744e-24	7.46488e-23	42.7436
chr9:129361100	-1.67549	1.69909	-11.7767	9.56764e-24	7.46504e-23	42.7436
chr1:17689094	-1.38768	2.79677	-11.7767	9.56791e-24	7.46523e-23	42.7436
chr3:72255965	2.3722	-2.33622	11.7767	9.56847e-24	7.46567e-23	42.7435
chr2:96934222	-1.64049	1.33134	-11.7767	9.56894e-24	7.46603e-23	42.7435
chr6:57492102	-2.12817	1.23848	-11.7767	9.56973e-24	7.46663e-23	42.7434
chr15:60766310	1.24951	1.63537	11.7767	9.56984e-24	7.46671e-23	42.7434
chr13:94704044	2.06402	-1.96945	11.7767	9.57019e-24	7.46698e-23	42.7433
chr11:72821275	1.89976	0.0828049	11.7766	9.57182e-24	7.46824e-23	42.7432
chr5:1296040	1.25463	1.82671	11.7766	9.57226e-24	7.46857e-23	42.7431
chr12:2692350	-1.64561	0.0580488	-11.7766	9.57236e-24	7.46865e-23	42.7431
chr4:108942120	-2.12207	0.865671	-11.7766	9.57392e-24	7.46985e-23	42.7429
chr10:13930275	-2.19707	-0.0421951	-11.7766	9.57496e-24	7.47065e-23	42.7428
chr3:183905311	-1.62476	0.714573	-11.7766	9.57519e-24	7.47083e-23	42.7428
chr9:108271551	2.40805	-1.64293	11.7766	9.57524e-24	7.47086e-23	42.7428
chr1:206509285	2.34622	-1.39055	11.7766	9.57529e-24	7.47089e-23	42.7428
chrX:9352941	-1.38512	-1.94439	-11.7766	9.57532e-24	7.4709e-23	42.7428
chr1:27568979	1.51378	-2.60909	11.7766	9.5754e-24	7.47096e-23	42.7428
chr14:91316055	-2.83829	1.66988	-11.7766	9.57542e-24	7.47096e-23	42.7428
chr18:46658146	1.34366	-2.48561	11.7766	9.57658e-24	7.47186e-23	42.7427
chr8:115587486	1.23659	2.72732	11.7766	9.57708e-24	7.47224e-23	42.7426
chr20:63454232	-1.54622	-1.72299	-11.7765	9.57763e-24	7.47266e-23	42.7426
chr14:67600988	1.37598	2.42616	11.7765	9.57944e-24	7.47406e-23	42.7424
chr1:3083185	1.28354	2.42982	11.7765	9.57974e-24	7.47429e-23	42.7423
chr1:230948976	-1.91159	1.38335	-11.7765	9.58017e-24	7.47461e-23	42.7423
chr2:42975385	1.27183	-3.11579	11.7765	9.58018e-24	7.47461e-23	42.7423
chr6:84284603	1.29256	-2.43921	11.7765	9.5808e-24	7.4751e-23	42.7422
chr19:45179837	1.60293	-3.14695	11.7765	9.58275e-24	7.47661e-23	42.742
chr7:129131581	-2.2628	0.949939	-11.7765	9.583e-24	7.47679e-23	42.742
chr15:100629813	-1.82317	2.55756	-11.7765	9.58331e-24	7.47703e-23	42.742
chr2:101375098	-1.87354	2.17238	-11.7765	9.58341e-24	7.4771e-23	42.742
chr19:4539930	-1.11537	-1.40463	-11.7764	9.58414e-24	7.47766e-23	42.7419
chr1:59415096	1.3522	2.66841	11.7764	9.58663e-24	7.47959e-23	42.7416
chr17:78263446	2.12024	-1.6172	11.7764	9.58713e-24	7.47997e-23	42.7416
chr2:37318419	1.93817	-0.718476	11.7764	9.58762e-24	7.48034e-23	42.7415
chr11:9663346	2.5189	-1.74433	11.7764	9.58809e-24	7.4807e-23	42.7415
chr5:93677518	2.52085	-1.79067	11.7764	9.58823e-24	7.4808e-23	42.7414
chr16:19077119	-1.31573	2.3097	-11.7764	9.58879e-24	7.48124e-23	42.7414
chr2:44932304	-1.32061	-2.51128	-11.7764	9.58925e-24	7.48159e-23	42.7413
chr7:138664236	1.6639	-1.21122	11.7764	9.58966e-24	7.48189e-23	42.7413
chr5:180645338	-1.89634	0.36439	-11.7763	9.58989e-24	7.48207e-23	42.7413
chr1:20722824	1.36744	1.95506	11.7763	9.59005e-24	7.48218e-23	42.7413
chr20:37412882	1.26256	-1.26726	11.7763	9.59045e-24	7.48249e-23	42.7412
chr18:31991667	-1.4989	1.89384	-11.7763	9.59139e-24	7.48321e-23	42.7411
chr2:3057310	-2.44317	1.82073	-11.7763	9.59196e-24	7.48365e-23	42.7411
chr3:156217128	2.44122	-1.15744	11.7763	9.59197e-24	7.48365e-23	42.7411
chr22:28744737	-1.54402	2.29616	-11.7763	9.59218e-24	7.48381e-23	42.741
chr6:154646304	1.27	2.3778	11.7763	9.59279e-24	7.48427e-23	42.741
chr6:107772039	1.27963	2.32774	11.7763	9.59336e-24	7.48471e-23	42.7409
chr1:21907172	1.2878	2.96159	11.7763	9.5948e-24	7.48583e-23	42.7408
chr9:110626316	1.29878	1.54061	11.7763	9.59484e-24	7.48585e-23	42.7408
chr2:151297525	1.02037	2.7275	11.7763	9.59514e-24	7.48607e-23	42.7407
chr17:48620067	2.46524	-1.7447	11.7763	9.59571e-24	7.48651e-23	42.7407
chr9:93956286	1.29232	0.242378	11.7762	9.59672e-24	7.48729e-23	42.7406
chr11:8069640	-1.34902	2.62512	-11.7762	9.59714e-24	7.4876e-23	42.7405
chr16:88993013	1.47073	-1.26841	11.7762	9.59755e-24	7.48792e-23	42.7405
chr1:2557229	1.44756	-1.24915	11.7762	9.59782e-24	7.48812e-23	42.7405
chr11:62208905	-1.70671	2.57738	-11.7762	9.59814e-24	7.48836e-23	42.7404
chr20:3749867	1.63341	-2.9939	11.7762	9.59942e-24	7.48935e-23	42.7403
chr11:17686276	1.765	-2.85482	11.7762	9.60011e-24	7.48988e-23	42.7402
chr9:95086129	-2.18317	0.519146	-11.7762	9.60055e-24	7.49021e-23	42.7402
chr22:39090656	-1.74378	0.583598	-11.7762	9.60065e-24	7.49028e-23	42.7402
chr7:73358791	-2.14085	0.447622	-11.7762	9.60134e-24	7.49081e-23	42.7401
chr5:177400082	1.95305	-2.33677	11.7761	9.60294e-24	7.49206e-23	42.7399
chr5:1318824	-1.23268	2.30293	-11.7761	9.60323e-24	7.49227e-23	42.7399
chr11:62602750	1.84646	-3.25128	11.7761	9.60409e-24	7.49294e-23	42.7398
chr2:108448504	1.64183	-1.99921	11.7761	9.60412e-24	7.49295e-23	42.7398
chr1:211491133	1.25878	1.5189	11.7761	9.60509e-24	7.4937e-23	42.7397
chr1:9203295	-1.43976	-0.545976	-11.7761	9.60545e-24	7.49397e-23	42.7397
chr19:3521012	2.49024	-1.53049	11.7761	9.6061e-24	7.49447e-23	42.7396
chr1:28735774	1.49927	-0.311585	11.7761	9.60726e-24	7.49537e-23	42.7395
chr9:122347730	1.25537	1.58427	11.7761	9.60769e-24	7.49569e-23	42.7394
chr9:129490672	2.30549	-1.43579	11.7761	9.60769e-24	7.49569e-23	42.7394
chr19:2491308	2.04829	-2.48427	11.7761	9.60777e-24	7.49574e-23	42.7394
chr1:1765257	-2.64805	1.47512	-11.776	9.61007e-24	7.49753e-23	42.7392
chr13:35696939	1.25012	1.45982	11.776	9.61071e-24	7.49802e-23	42.7391
chr2:232874764	1.12232	2.36335	11.776	9.6114e-24	7.49855e-23	42.739
chr16:84228852	1.14524	2.13896	11.776	9.61142e-24	7.49855e-23	42.739
chr2:10059289	1.16707	2.23183	11.776	9.6118e-24	7.49884e-23	42.739
chr1:245923921	-1.95085	1.71665	-11.776	9.61201e-24	7.499e-23	42.739
chr8:144108727	1.48	2.32183	11.776	9.61208e-24	7.49905e-23	42.739
chr16:15948930	-1.35305	0.848232	-11.776	9.61228e-24	7.4992e-23	42.739
chr15:67064895	1.22902	-2.85537	11.776	9.6126e-24	7.49943e-23	42.7389
chr1:23804470	-1.42902	2.57854	-11.776	9.61285e-24	7.49962e-23	42.7389
chr10:69916955	1.10976	1.16207	11.776	9.61334e-24	7.49999e-23	42.7388
chr3:190387662	2.76159	0.43689	11.776	9.6134e-24	7.50003e-23	42.7388
chr17:8035069	-1.39524	1.58262	-11.7759	9.61494e-24	7.50122e-23	42.7387
chr4:1194431	1.31866	1.87043	11.7759	9.61502e-24	7.50128e-23	42.7387
chr17:9162771	-2.28756	0.788659	-11.7759	9.6152e-24	7.50141e-23	42.7386
chr4:78645725	1.86268	-2.00268	11.7759	9.61636e-24	7.5023e-23	42.7385
chr2:215931616	1.14524	-3.43104	11.7759	9.61636e-24	7.5023e-23	42.7385
chr1:43709033	-1.08805	2.76927	-11.7759	9.61651e-24	7.50241e-23	42.7385
chr22:46069050	1.86902	-1.44439	11.7759	9.61661e-24	7.50248e-23	42.7385
chr12:112519	-1.1572	0.409695	-11.7759	9.61736e-24	7.50305e-23	42.7384
chr17:80010974	1.08024	2.86634	11.7759	9.61778e-24	7.50337e-23	42.7384
chr1:231339447	1.32146	-0.961951	11.7759	9.62072e-24	7.50566e-23	42.7381
chr10:86318308	1.1339	0.913659	11.7759	9.62086e-24	7.50576e-23	42.7381
chr7:157462614	-1.75183	1.56445	-11.7759	9.62095e-24	7.50582e-23	42.7381
chr2:158893079	2.19256	-1.49128	11.7758	9.62107e-24	7.50591e-23	42.738
chr8:40070651	-1.28768	2.34372	-11.7758	9.62126e-24	7.50605e-23	42.738
chr4:40335283	1.4972	0.320183	11.7758	9.62153e-24	7.50625e-23	42.738
chr22:25404111	-1.48744	-2.3703	-11.7758	9.62253e-24	7.50702e-23	42.7379
chr14:104512115	1.34098	2.39195	11.7758	9.62404e-24	7.50819e-23	42.7377
chr6:84766820	-1.2639	-1.38463	-11.7758	9.62459e-24	7.50861e-23	42.7377
chr3:49553575	-1.42354	-2.26713	-11.7758	9.62464e-24	7.50864e-23	42.7377
chr17:17507385	-1.2772	1.8814	-11.7758	9.62488e-24	7.50882e-23	42.7376
chr15:66255000	1.71402	-0.399695	11.7758	9.62489e-24	7.50882e-23	42.7376
chr4:87079201	-2.41354	0.757134	-11.7758	9.62571e-24	7.50945e-23	42.7376
chr19:11483864	1.90159	-1.58628	11.7758	9.62629e-24	7.5099e-23	42.7375
chr20:63473876	-1.14183	-0.0312805	-11.7758	9.62646e-24	7.51002e-23	42.7375
chr11:64207812	-1.49659	-1.12427	-11.7758	9.62673e-24	7.51022e-23	42.7375
chr5:573260	-1.43659	2.18159	-11.7758	9.62674e-24	7.51022e-23	42.7375
chr10:93439046	2.48866	-1.77177	11.7757	9.62767e-24	7.51093e-23	42.7374
chr15:61798540	1.16049	1.54915	11.7757	9.62885e-24	7.51185e-23	42.7372
chr20:22683992	1.27646	0.095061	11.7757	9.62968e-24	7.51249e-23	42.7371
chr6:138424279	1.47829	1.40293	11.7757	9.63013e-24	7.51283e-23	42.7371
chr3:127222856	1.13805	1.84329	11.7757	9.63055e-24	7.51315e-23	42.7371
chr8:144819631	-1.18	2.37915	-11.7757	9.63217e-24	7.51441e-23	42.7369
chr10:7184929	-2.35293	1.37902	-11.7757	9.63228e-24	7.51449e-23	42.7369
chr1:6489107	2.67439	-1.63024	11.7757	9.63261e-24	7.51473e-23	42.7368
chr10:129662341	-1.97622	1.24213	-11.7756	9.6348e-24	7.51644e-23	42.7366
chr10:86968409	1.63244	-2.52988	11.7756	9.63603e-24	7.51739e-23	42.7365
chr10:49738273	1.19476	1.23823	11.7756	9.63641e-24	7.51767e-23	42.7365
chr1:10709852	1.30793	1.85018	11.7756	9.63672e-24	7.5179e-23	42.7364
chr22:19169894	-1.2028	-2.13348	-11.7756	9.63783e-24	7.51876e-23	42.7363
chr10:620144	-2.15512	1.69573	-11.7756	9.63796e-24	7.51886e-23	42.7363
chr4:17780324	1.39963	1.27652	11.7756	9.63837e-24	7.51917e-23	42.7362
chrX:20268573	1.57902	-0.346098	11.7756	9.63963e-24	7.52014e-23	42.7361
chr13:110873494	1.11646	-0.434817	11.7756	9.63963e-24	7.52014e-23	42.7361
chr11:66840410	-2.24976	1.17098	-11.7755	9.6403e-24	7.52065e-23	42.736
chr21:36748214	1.23988	-3.75823	11.7755	9.64055e-24	7.52084e-23	42.736
chr3:160757641	-1.1728	-0.187378	-11.7755	9.64073e-24	7.52097e-23	42.736
chr1:61451003	-1.63122	2.21268	-11.7755	9.64183e-24	7.52182e-23	42.7359
chr1:42902622	1.09524	2.13982	11.7755	9.64186e-24	7.52182e-23	42.7359
chr7:36987388	1.11	2.11171	11.7755	9.64186e-24	7.52182e-23	42.7359
chr6:38712937	-1.67232	2.23262	-11.7755	9.64348e-24	7.52308e-23	42.7357
chr2:42968339	-2.24732	2.04476	-11.7755	9.64353e-24	7.52311e-23	42.7357
chr11:44754285	1.37439	1.47549	11.7755	9.6441e-24	7.52354e-23	42.7357
chr10:14774947	-1.76329	1.71177	-11.7755	9.64417e-24	7.52359e-23	42.7356
chr17:82334502	1.15646	0.7525	11.7755	9.64474e-24	7.52403e-23	42.7356
chr22:39178401	-1.84293	2.1522	-11.7755	9.64499e-24	7.52421e-23	42.7356
chr16:10688516	2.25659	-1.50988	11.7754	9.64645e-24	7.52535e-23	42.7354
chr6:166907477	-2.35561	1.61012	-11.7754	9.64772e-24	7.52632e-23	42.7353
chr1:225878343	-1.92159	1.69872	-11.7754	9.64772e-24	7.52632e-23	42.7353
chr11:63680998	1.57598	-2.91348	11.7754	9.64813e-24	7.52663e-23	42.7352
chr12:45464706	1.13476	2.44177	11.7754	9.64825e-24	7.52672e-23	42.7352
chr17:76090614	-1.43159	2.61835	-11.7754	9.64993e-24	7.52802e-23	42.7351
chr11:70365162	-2.38866	1.65043	-11.7754	9.65027e-24	7.52827e-23	42.735
chr17:30222788	-1.47415	1.8339	-11.7754	9.65138e-24	7.52913e-23	42.7349
chr11:118635634	2.44829	-1.49951	11.7754	9.65175e-24	7.52941e-23	42.7349
chr9:7597894	-1.57329	2.90604	-11.7754	9.65203e-24	7.52962e-23	42.7348
chr19:33176129	-0.988293	0.47	-11.7754	9.65228e-24	7.52981e-23	42.7348
chr3:53232783	-1.33317	2.87805	-11.7753	9.65274e-24	7.53016e-23	42.7348
chr5:3594377	1.44305	-3.61689	11.7753	9.65337e-24	7.53064e-23	42.7347
chr7:38331272	1.34915	0.955671	11.7753	9.65431e-24	7.53136e-23	42.7346
chr2:96636930	-1.71963	0.330427	-11.7753	9.655e-24	7.5319e-23	42.7345
chr2:231052586	1.26841	-2.83018	11.7753	9.65557e-24	7.53233e-23	42.7345
chr12:1865244	1.22012	1.02774	11.7753	9.6557e-24	7.53242e-23	42.7345
chr17:81960688	1.31671	-1.76713	11.7753	9.65751e-24	7.53383e-23	42.7343
chr8:96645054	1.11024	-3.92805	11.7753	9.6576e-24	7.53389e-23	42.7343
chr7:160698	-1.79695	1.87799	-11.7753	9.65777e-24	7.53401e-23	42.7342
chr4:100289213	1.75024	1.28841	11.7752	9.65956e-24	7.5354e-23	42.7341
chr13:30997548	-1.68549	2.39384	-11.7752	9.66015e-24	7.53585e-23	42.734
chr1:59673675	2.5311	-1.80884	11.7752	9.6603e-24	7.53596e-23	42.734
chr11:17686262	2.42768	-1.93348	11.7752	9.6606e-24	7.53619e-23	42.734
chr13:111559849	-1.83512	0.0239024	-11.7752	9.66065e-24	7.53622e-23	42.7339
chr14:77483086	1.15244	2.15366	11.7752	9.66118e-24	7.53663e-23	42.7339
chr2:112647665	-1.52878	1.07024	-11.7752	9.66184e-24	7.53713e-23	42.7338
chr4:184775562	-2.49183	1.7075	-11.7752	9.66224e-24	7.53744e-23	42.7338
chr3:48989501	1.48037	-2.0214	11.7752	9.66403e-24	7.53882e-23	42.7336
chr11:45922239	1.8478	-2.61268	11.7752	9.66468e-24	7.53932e-23	42.7335
chr13:110471905	-2.0689	1.55274	-11.7752	9.66483e-24	7.53943e-23	42.7335
chr9:135077313	1.27451	0.740061	11.7751	9.66552e-24	7.53996e-23	42.7334
chr19:13818259	1.8722	-1.96817	11.7751	9.66662e-24	7.54081e-23	42.7333
chr4:53592484	1.71549	-2.10811	11.7751	9.66664e-24	7.54081e-23	42.7333
chr9:100096814	-1.8878	1.02817	-11.7751	9.66708e-24	7.54115e-23	42.7333
chr11:65779698	1.35683	0.869268	11.7751	9.66709e-24	7.54115e-23	42.7333
chrX:136169345	1.25732	-1.695	11.7751	9.66733e-24	7.54133e-23	42.7333
chr14:22557529	1.09939	-0.43128	11.7751	9.66736e-24	7.54134e-23	42.7333
chr8:79871547	-1.74634	1.46049	-11.7751	9.66764e-24	7.54155e-23	42.7332
chr9:137173392	2.44073	-1.66305	11.7751	9.66806e-24	7.54187e-23	42.7332
chr7:44618782	2.46768	-1.55152	11.7751	9.66812e-24	7.54191e-23	42.7332
chr12:25802650	-1.33963	2.58616	-11.7751	9.66853e-24	7.54222e-23	42.7331
chr9:137691749	-2.32317	1.11988	-11.7751	9.67016e-24	7.54348e-23	42.733
chr17:32520649	-1.87744	-0.327622	-11.7751	9.67123e-24	7.54431e-23	42.7329
chr4:1382485	-1.19232	2.91835	-11.775	9.67167e-24	7.54465e-23	42.7328
chr15:79968376	-1.84024	-0.423049	-11.775	9.67239e-24	7.5452e-23	42.7327
chr10:133247624	1.81841	-0.286037	11.775	9.67433e-24	7.5467e-23	42.7325
chr20:32449528	-2.50134	1.38799	-11.775	9.67439e-24	7.54674e-23	42.7325
chr16:1488834	-2.45	1.56951	-11.775	9.67494e-24	7.54716e-23	42.7325
chr5:138504206	-1.44134	1.78823	-11.775	9.67527e-24	7.54741e-23	42.7324
chr6:104623237	-1.25329	-1.32738	-11.775	9.6765e-24	7.54836e-23	42.7323
chr17:41525371	2.45146	-1.73671	11.775	9.67688e-24	7.54865e-23	42.7323
chr2:144389702	2.33244	-1.62512	11.7749	9.67792e-24	7.54945e-23	42.7322
chr16:86120667	-1.44512	-0.353171	-11.7749	9.67834e-24	7.54978e-23	42.7321
chr10:102422866	1.03	-4.24927	11.7749	9.67838e-24	7.5498e-23	42.7321
chr7:2939833	1.33646	1.96128	11.7749	9.67874e-24	7.55007e-23	42.7321
chr7:32762956	1.81122	-2.46963	11.7749	9.67937e-24	7.55056e-23	42.732
chr5:138491593	1.33232	-3.11665	11.7749	9.68011e-24	7.55112e-23	42.7319
chr2:218873446	-2.25098	0.892561	-11.7749	9.68026e-24	7.55123e-23	42.7319
chr1:8879640	1.03951	-3.12841	11.7749	9.68099e-24	7.55179e-23	42.7318
chr3:128432459	1.35402	-2.35323	11.7749	9.68122e-24	7.55196e-23	42.7318
chr19:17090090	2.08366	-1.28341	11.7749	9.6832e-24	7.5535e-23	42.7316
chr13:110649042	-1.12598	3.18884	-11.7748	9.68394e-24	7.55407e-23	42.7315
chr1:202010000	1.36122	-3.06939	11.7748	9.68435e-24	7.55437e-23	42.7315
chr5:32303339	-1.16098	2.43646	-11.7748	9.68503e-24	7.5549e-23	42.7314
chr11:128523009	1.86805	-1.90756	11.7748	9.68552e-24	7.55528e-23	42.7314
chr2:85443222	1.2661	1.78476	11.7748	9.68573e-24	7.55543e-23	42.7314
chr11:16827211	-1.47854	2.80134	-11.7748	9.68604e-24	7.55566e-23	42.7313
chr6:33344021	-2.28232	1.49518	-11.7748	9.68735e-24	7.55667e-23	42.7312
chr17:4004173	1.89207	-1.30652	11.7748	9.68809e-24	7.55724e-23	42.7311
chr1:962757	-1.08207	1.70396	-11.7748	9.68845e-24	7.55752e-23	42.7311
chr2:240590070	-1.31561	2.71768	-11.7748	9.68865e-24	7.55766e-23	42.7311
chr11:61777798	-1.2922	-1.07585	-11.7748	9.68886e-24	7.55782e-23	42.731
chr8:140219345	-1.76927	2.77366	-11.7748	9.68908e-24	7.55798e-23	42.731
chr12:128932728	1.28305	1.92628	11.7748	9.68918e-24	7.55805e-23	42.731
chr10:130545881	-1.17561	-0.575732	-11.7748	9.68933e-24	7.55816e-23	42.731
chr17:80779481	-1.4511	2.60848	-11.7748	9.68949e-24	7.55828e-23	42.731
chr16:87645997	1.17659	1.97	11.7747	9.69029e-24	7.5589e-23	42.7309
chr4:147480120	-1.86012	0.776646	-11.7747	9.69071e-24	7.55921e-23	42.7308
chr3:44424805	1.05817	2.45079	11.7747	9.69076e-24	7.55924e-23	42.7308
chr19:14495639	1.23927	-3.15073	11.7747	9.69093e-24	7.55937e-23	42.7308
chr17:34637839	-1.64146	-2.87037	-11.7747	9.69108e-24	7.55948e-23	42.7308
chr16:8869851	1.20378	-1.65238	11.7747	9.69175e-24	7.55999e-23	42.7307
chr1:27858462	1.40354	-2.50433	11.7747	9.69256e-24	7.56061e-23	42.7307
chrX:154018688	-1.36646	2.14396	-11.7747	9.69283e-24	7.56082e-23	42.7306
chr22:49624714	1.34317	2.50768	11.7747	9.69417e-24	7.56185e-23	42.7305
chr17:82443614	-1.25524	3.01506	-11.7747	9.69524e-24	7.56268e-23	42.7304
chr1:26171442	-1.80366	1.65744	-11.7747	9.69526e-24	7.56269e-23	42.7304
chr11:62927505	1.45232	-2.37933	11.7746	9.69713e-24	7.56413e-23	42.7302
chr1:246110647	1.68537	1.37476	11.7746	9.69763e-24	7.56451e-23	42.7301
chr1:4276130	-1.29524	1.2636	-11.7746	9.69768e-24	7.56455e-23	42.7301
chr13:113109441	1.53756	-1.99195	11.7746	9.6995e-24	7.56596e-23	42.7299
chr15:57533523	-2.24	2.11256	-11.7746	9.69961e-24	7.56604e-23	42.7299
chr7:739384	-1.37439	3.40366	-11.7746	9.69967e-24	7.56608e-23	42.7299
chr11:72228700	1.1439	1.43561	11.7746	9.7005e-24	7.56671e-23	42.7298
chr11:8832934	2.0911	-2.59201	11.7746	9.70137e-24	7.56738e-23	42.7298
chr16:70470991	1.64622	-1.06238	11.7745	9.70362e-24	7.56913e-23	42.7295
chr14:104085264	1.4078	-2.35549	11.7745	9.70499e-24	7.57019e-23	42.7294
chr21:44285838	1.76878	-2.63732	11.7745	9.70556e-24	7.57062e-23	42.7293
chr1:112850571	1.68427	0.341037	11.7745	9.7057e-24	7.57073e-23	42.7293
chr12:52601247	1.75927	-2.32963	11.7745	9.70646e-24	7.57131e-23	42.7292
chr11:355977	1.5711	-3.46933	11.7745	9.70676e-24	7.57154e-23	42.7292
chr17:74841254	1.82707	-2.18829	11.7744	9.70984e-24	7.57393e-23	42.7289
chr1:198621595	-2.46061	1.50738	-11.7744	9.71011e-24	7.57413e-23	42.7289
chr16:57774126	-1.24134	2.92652	-11.7744	9.71099e-24	7.57481e-23	42.7288
chr11:34630817	-2.47488	0.870854	-11.7744	9.71111e-24	7.5749e-23	42.7288
chr2:219219257	1.37134	-3.5397	11.7744	9.71451e-24	7.57754e-23	42.7284
chr17:76506779	1.18183	1.41384	11.7744	9.71498e-24	7.5779e-23	42.7284
chr10:98323688	1.44341	2.14793	11.7744	9.71532e-24	7.57815e-23	42.7283
chr20:2840266	1.39378	-3.49079	11.7743	9.71557e-24	7.57834e-23	42.7283
chr2:234994596	-1.55634	1.43915	-11.7743	9.71602e-24	7.57868e-23	42.7282
chr17:76524612	-1.68195	1.9678	-11.7743	9.71782e-24	7.58008e-23	42.7281
chr3:194204903	2.62098	-1.76902	11.7743	9.71824e-24	7.5804e-23	42.728
chr4:171186964	1.34171	0.962439	11.7743	9.71843e-24	7.58054e-23	42.728
chr5:55185929	1.34756	0.294512	11.7743	9.72051e-24	7.58215e-23	42.7278
chr13:31168507	-2.11622	0.859451	-11.7743	9.72059e-24	7.58221e-23	42.7278
chr1:17297687	1.3011	2.08628	11.7743	9.72104e-24	7.58254e-23	42.7277
chr14:62056227	-1.45098	2.58512	-11.7743	9.72141e-24	7.58282e-23	42.7277
chr19:41886862	1.92415	-2.69963	11.7742	9.72212e-24	7.58337e-23	42.7276
chr4:140638109	1.31207	-0.338598	11.7742	9.72255e-24	7.5837e-23	42.7276
chr17:67045942	-1.57512	2.32073	-11.7742	9.72257e-24	7.58371e-23	42.7276
chr2:144522936	1.08963	-3.33823	11.7742	9.72273e-24	7.58382e-23	42.7276
chr19:46922189	1.48415	2.51902	11.7742	9.72337e-24	7.58432e-23	42.7275
chr14:102751194	-1.29476	2.60726	-11.7742	9.72343e-24	7.58435e-23	42.7275
chr10:33203203	1.99451	0.984085	11.7742	9.72374e-24	7.58458e-23	42.7275
chr13:108214786	1.68098	-2.71049	11.7742	9.72402e-24	7.58479e-23	42.7274
chr19:1876931	2.26098	-1.55488	11.7742	9.72525e-24	7.58574e-23	42.7273
chr5:6349444	-1.7422	2.15439	-11.7742	9.72531e-24	7.58579e-23	42.7273
chr7:117780946	1.5389	1.40713	11.7742	9.72701e-24	7.5871e-23	42.7271
chr16:75198383	1.32756	-0.164634	11.7742	9.72739e-24	7.58739e-23	42.7271
chr10:133100314	-1.46171	2.17146	-11.7742	9.72791e-24	7.58778e-23	42.727
chr10:75399731	1.48012	-3.5936	11.7741	9.72839e-24	7.58816e-23	42.727
chr11:70482701	1.49329	-0.142744	11.7741	9.7287e-24	7.58839e-23	42.7269
chr9:131252099	-1.77451	2.24104	-11.7741	9.72879e-24	7.58845e-23	42.7269
chr11:69648032	-2.53671	1.81043	-11.7741	9.72906e-24	7.58865e-23	42.7269
chr17:50077133	-1.13549	1.58762	-11.7741	9.72936e-24	7.58888e-23	42.7269
chr1:3001564	1.19183	1.59396	11.7741	9.72942e-24	7.58891e-23	42.7269
chr11:19394851	-2.03354	2.01579	-11.7741	9.72965e-24	7.58909e-23	42.7268
chr3:45087301	-1.38024	2.04488	-11.7741	9.72998e-24	7.58934e-23	42.7268
chr8:143818568	-1.29524	2.7175	-11.7741	9.73009e-24	7.58941e-23	42.7268
chr6:3455302	2.1061	-2.33585	11.7741	9.7307e-24	7.58988e-23	42.7267
chr12:101210832	-1.42659	0.996463	-11.7741	9.73075e-24	7.58991e-23	42.7267
chr2:58131827	-1.82659	1.58098	-11.7741	9.73161e-24	7.59057e-23	42.7266
chr4:20701405	-1.72988	1.1075	-11.7741	9.73191e-24	7.5908e-23	42.7266
chr2:101897523	-2.2322	1.82488	-11.7741	9.73259e-24	7.59132e-23	42.7265
chr19:6273620	-2.32707	1.41793	-11.7741	9.7328e-24	7.59147e-23	42.7265
chr9:127873419	1.25341	2.19268	11.7741	9.73303e-24	7.59164e-23	42.7265
chr1:156841673	1.29939	1.5664	11.7741	9.73317e-24	7.59175e-23	42.7265
chr9:34986841	-1.57549	-1.55177	-11.7741	9.73335e-24	7.59188e-23	42.7265
chr11:69035513	1.22378	0.376524	11.7741	9.7334e-24	7.59191e-23	42.7265
chr17:17158094	-1.20012	3.25091	-11.7741	9.73356e-24	7.59203e-23	42.7264
chr2:169768299	1.29646	-0.78689	11.774	9.735e-24	7.59314e-23	42.7263
chr1:156582031	-1.72915	1.52311	-11.774	9.73581e-24	7.59376e-23	42.7262
chr9:91854129	-1.96463	2.07805	-11.774	9.73668e-24	7.59444e-23	42.7261
chr9:2046028	-1.55866	2.55689	-11.774	9.73844e-24	7.59579e-23	42.7259
chr1:32734115	1.36317	-0.575488	11.774	9.74036e-24	7.59729e-23	42.7258
chr20:35617606	1.70512	-3.56598	11.774	9.74051e-24	7.59739e-23	42.7257
chr16:54933765	1.8172	-2.05421	11.7739	9.74081e-24	7.59762e-23	42.7257
chr7:100627313	1.14817	2.95091	11.7739	9.74107e-24	7.59781e-23	42.7257
chr18:61950103	2.21939	-1.71262	11.7739	9.7413e-24	7.59799e-23	42.7257
chr7:100896742	1.3111	-3.68982	11.7739	9.74174e-24	7.59832e-23	42.7256
chr18:37504798	2.31268	-1.48805	11.7739	9.74204e-24	7.59855e-23	42.7256
chr14:64502861	1.94866	-2.53957	11.7739	9.74355e-24	7.59971e-23	42.7254
chr2:176493410	-1.60439	1.7478	-11.7739	9.74548e-24	7.60121e-23	42.7252
chr2:185739177	1.07927	-3.75037	11.7739	9.74666e-24	7.60213e-23	42.7251
chr16:89562522	1.34073	1.95707	11.7739	9.74677e-24	7.6022e-23	42.7251
chr2:63059679	1.81183	-2.66945	11.7738	9.74761e-24	7.60284e-23	42.725
chr6:150041828	1.13317	0.743293	11.7738	9.7478e-24	7.60299e-23	42.725
chr9:96492185	-1.4522	2.26524	-11.7738	9.74893e-24	7.60386e-23	42.7249
chr11:3228300	-1.61695	2.41299	-11.7738	9.75074e-24	7.60526e-23	42.7247
chr17:82415252	1.39537	0.0342683	11.7738	9.75093e-24	7.6054e-23	42.7247
chr6:22251808	1.32402	2.33311	11.7738	9.75244e-24	7.60657e-23	42.7245
chr17:44911678	1.03829	-3.79354	11.7738	9.75324e-24	7.60719e-23	42.7244
chr8:142464282	1.69146	-3.4689	11.7738	9.75331e-24	7.60723e-23	42.7244
chr7:80922453	2.55207	-1.86482	11.7737	9.75351e-24	7.60738e-23	42.7244
chr20:62304016	1.36963	-4.06152	11.7737	9.75413e-24	7.60785e-23	42.7243
chr4:1831043	-2.0022	0.300732	-11.7737	9.75417e-24	7.60788e-23	42.7243
chr17:45247009	1.65573	-2.19177	11.7737	9.75445e-24	7.60808e-23	42.7243
chr17:2796666	-2.29366	0.827195	-11.7737	9.75485e-24	7.60839e-23	42.7243
chr2:72518073	2.10061	-0.947866	11.7737	9.75514e-24	7.60861e-23	42.7242
chr18:22817050	1.74537	-1.61024	11.7737	9.75552e-24	7.6089e-23	42.7242
chr2:1551077	1.20902	-1.02988	11.7737	9.7556e-24	7.60895e-23	42.7242
chr6:11383085	1.15683	2.9661	11.7737	9.75582e-24	7.60912e-23	42.7242
chr9:35662633	-1.45085	2.18982	-11.7737	9.75695e-24	7.60998e-23	42.7241
chr19:2428655	2.25585	-1.1228	11.7737	9.75778e-24	7.61063e-23	42.724
chr15:79872820	-2.39817	1.35823	-11.7736	9.76027e-24	7.61256e-23	42.7237
chr16:11233151	-1.54073	-1.94134	-11.7736	9.76042e-24	7.61267e-23	42.7237
chr11:2460912	2.17354	-2.05591	11.7736	9.76107e-24	7.61316e-23	42.7236
chr9:2047742	1.29939	1.84372	11.7736	9.7619e-24	7.6138e-23	42.7235
chr17:62808530	1.81707	-1.38939	11.7736	9.76214e-24	7.61399e-23	42.7235
chr19:18318724	-1.93451	1.69506	-11.7736	9.76234e-24	7.61413e-23	42.7235
chr9:134771074	-2.42244	1.15378	-11.7736	9.76293e-24	7.61459e-23	42.7234
chr8:10425812	-1.79024	1.15671	-11.7736	9.76347e-24	7.615e-23	42.7234
chr6:149456744	1.37598	1.46982	11.7736	9.76356e-24	7.61506e-23	42.7234
chr20:45892580	-2.41354	1.56506	-11.7736	9.76363e-24	7.61511e-23	42.7234
chr18:75410595	-1.43756	2.18878	-11.7736	9.76373e-24	7.61517e-23	42.7234
chr1:42165672	2.51585	-2.09122	11.7736	9.76429e-24	7.6156e-23	42.7233
chr11:63909222	-1.26902	-1.30939	-11.7736	9.76536e-24	7.61643e-23	42.7232
chr17:60141228	1.36622	-3.10738	11.7736	9.76546e-24	7.6165e-23	42.7232
chr16:4537447	2.34854	-1.8772	11.7736	9.76565e-24	7.61664e-23	42.7232
chr8:101603630	2.40646	-1.54311	11.7735	9.76635e-24	7.61717e-23	42.7231
chr22:31929353	1.24878	-0.150366	11.7735	9.76695e-24	7.61764e-23	42.723
chr10:3123035	1.49354	2.65884	11.7735	9.76718e-24	7.6178e-23	42.723
chr6:10403954	1.05976	-3.74939	11.7735	9.76826e-24	7.61864e-23	42.7229
chr7:158049543	1.12963	2.12689	11.7735	9.76879e-24	7.61905e-23	42.7228
chr8:129683825	-2.46537	1.5711	-11.7735	9.76977e-24	7.6198e-23	42.7227
chr15:65189198	1.23037	-2.61933	11.7735	9.77033e-24	7.62023e-23	42.7227
chr1:207645446	1.89232	-2.66835	11.7735	9.77053e-24	7.62038e-23	42.7227
chr2:60366205	-2.72171	1.79134	-11.7735	9.77146e-24	7.62109e-23	42.7226
chr10:62805882	1.50841	-3.16933	11.7735	9.77152e-24	7.62113e-23	42.7226
chr22:38454507	1.21317	-3.235	11.7735	9.77157e-24	7.62116e-23	42.7226
chr10:413856	-1.05122	1.12439	-11.7735	9.77188e-24	7.6214e-23	42.7225
chr11:36404927	-2.15537	0.797683	-11.7735	9.7724e-24	7.62179e-23	42.7225
chr10:99523100	1.67024	-3.02732	11.7734	9.77346e-24	7.62261e-23	42.7224
chr17:74100017	1.50561	-2.5839	11.7734	9.77373e-24	7.62281e-23	42.7223
chr1:79006657	1.29037	-3.49287	11.7734	9.77407e-24	7.62307e-23	42.7223
chr10:83223627	1.4939	2.46634	11.7734	9.77439e-24	7.62331e-23	42.7223
chr7:875453	-1.69805	2.26159	-11.7734	9.77484e-24	7.62365e-23	42.7222
chr3:45799339	1.19927	2.18146	11.7734	9.77526e-24	7.62396e-23	42.7222
chr2:235493511	1.09549	-3.65372	11.7734	9.77618e-24	7.62468e-23	42.7221
chr4:26142255	-1.69841	0.54311	-11.7734	9.77691e-24	7.62524e-23	42.722
chr6:159382664	-1.69805	2.64244	-11.7734	9.77879e-24	7.62669e-23	42.7218
chr14:105390855	1.20854	1.8122	11.7733	9.77923e-24	7.62703e-23	42.7218
chr1:62232967	1.68634	-2.25866	11.7733	9.78101e-24	7.62841e-23	42.7216
chr1:206118103	1.19134	-2.56896	11.7733	9.78137e-24	7.62868e-23	42.7216
chr16:87271471	-1.60524	1.8125	-11.7733	9.78253e-24	7.62958e-23	42.7214
chr6:158475384	2.23195	-1.58732	11.7733	9.78263e-24	7.62965e-23	42.7214
chr10:21349946	1.25256	2.29799	11.7733	9.78358e-24	7.63038e-23	42.7213
chr10:1362803	1.52902	0.47561	11.7733	9.78375e-24	7.63051e-23	42.7213
chr9:128095392	-1.84317	0.917683	-11.7733	9.78387e-24	7.63059e-23	42.7213
chr5:56441656	1.23317	-3.16451	11.7733	9.78423e-24	7.63086e-23	42.7213
chr11:118612586	1.60049	0.86	11.7733	9.78509e-24	7.63153e-23	42.7212
chr3:191212496	1.17268	1.35512	11.7732	9.78526e-24	7.63165e-23	42.7212
chr3:139634291	1.27146	1.86817	11.7732	9.7854e-24	7.63175e-23	42.7212
chr7:157735869	1.33512	1.44073	11.7732	9.78566e-24	7.63194e-23	42.7211
chr5:34789392	-1.83927	1.11061	-11.7732	9.78595e-24	7.63216e-23	42.7211
chr6:135281414	-2.47878	1.72037	-11.7732	9.78653e-24	7.63261e-23	42.721
chr4:8228484	-1.22585	2.71866	-11.7732	9.78726e-24	7.63317e-23	42.721
chr14:65354620	-2.15939	1.12677	-11.7732	9.78744e-24	7.6333e-23	42.7209
chr1:1238230	1.6339	-2.95171	11.7732	9.78755e-24	7.63337e-23	42.7209
chr16:19288727	-1.7222	1.13585	-11.7732	9.78797e-24	7.63369e-23	42.7209
chr2:127884593	1.74451	-0.196402	11.7732	9.78913e-24	7.63459e-23	42.7208
chr1:21302473	-1.72427	1.36482	-11.7732	9.7895e-24	7.63487e-23	42.7207
chr21:38646924	-1.93878	1.02805	-11.7732	9.79058e-24	7.63571e-23	42.7206
chr7:27145827	1.90878	-0.829268	11.7732	9.79067e-24	7.63576e-23	42.7206
chr9:109017655	-2.29756	1.83659	-11.7732	9.79154e-24	7.63643e-23	42.7205
chrX:40092138	2.02085	-2.1125	11.7731	9.79187e-24	7.63668e-23	42.7205
chr1:225845849	1.96732	-0.852683	11.7731	9.79295e-24	7.63752e-23	42.7204
chr11:13873307	1.11415	-1.70341	11.7731	9.79373e-24	7.63812e-23	42.7203
chr2:239504202	-2.10159	1.96189	-11.7731	9.79384e-24	7.63819e-23	42.7203
chr4:87821433	1.25317	2.64427	11.7731	9.79405e-24	7.63835e-23	42.7203
chr22:24428071	-2.38317	1.32402	-11.7731	9.79484e-24	7.63896e-23	42.7202
chr7:155592157	1.21585	1.43549	11.7731	9.79554e-24	7.6395e-23	42.7201
chr5:2738512	-1.29488	-1.45768	-11.7731	9.79564e-24	7.63956e-23	42.7201
chr8:19224908	-1.80768	0.31311	-11.7731	9.79611e-24	7.63992e-23	42.7201
chr22:25362487	1.37707	-1.71805	11.7731	9.7964e-24	7.64014e-23	42.72
chr4:8394459	2.76354	-1.95079	11.7731	9.79647e-24	7.64019e-23	42.72
chr14:23130984	-2.23305	1.18128	-11.7731	9.79651e-24	7.64021e-23	42.72
chr19:38385735	1.56524	0.746768	11.7731	9.79705e-24	7.64062e-23	42.72
chr10:19660050	1.35683	0.965	11.7731	9.79741e-24	7.6409e-23	42.7199
chr1:91547058	2.0489	0.457744	11.7731	9.79784e-24	7.64122e-23	42.7199
chr4:10458343	1.35232	0.777134	11.7731	9.79792e-24	7.64128e-23	42.7199
chr1:3245525	2.30329	-1.55201	11.773	9.79799e-24	7.64132e-23	42.7199
chr2:43906649	-1.39171	2.66695	-11.773	9.79816e-24	7.64144e-23	42.7199
chr6:157629458	1.71305	-1.6697	11.773	9.79877e-24	7.64191e-23	42.7198
chr19:13105360	-1.87451	1.38287	-11.773	9.79883e-24	7.64195e-23	42.7198
chr7:8284848	2.51427	-1.73494	11.773	9.79982e-24	7.64271e-23	42.7197
chr15:22904320	-1.93866	0.348354	-11.773	9.79985e-24	7.64273e-23	42.7197
chr10:693186	-1.28268	3.19585	-11.773	9.80112e-24	7.64371e-23	42.7195
chr13:52008696	-1.69207	1.40945	-11.773	9.80164e-24	7.6441e-23	42.7195
chr9:128392938	1.8561	-0.845488	11.773	9.8023e-24	7.64461e-23	42.7194
chr22:37519962	1.41366	-0.205	11.773	9.8041e-24	7.64601e-23	42.7192
chr6:85113643	-2.01098	0.931585	-11.7729	9.80443e-24	7.64625e-23	42.7192
chr13:78029429	-1.61341	2.42488	-11.7729	9.80503e-24	7.64672e-23	42.7192
chr11:65945496	1.15463	2.65317	11.7729	9.80525e-24	7.64688e-23	42.7191
chr20:63568300	-2.2672	1.07982	-11.7729	9.80526e-24	7.64688e-23	42.7191
chr20:25863964	1.92024	-2.03573	11.7729	9.80591e-24	7.64737e-23	42.7191
chr3:128232774	1.39037	1.19018	11.7729	9.80591e-24	7.64737e-23	42.7191
chr11:3195640	1.5822	-2.16598	11.7729	9.80596e-24	7.6474e-23	42.7191
chr7:101912756	1.80171	-0.166463	11.7729	9.80625e-24	7.64762e-23	42.719
chr1:220843882	-1.47244	2.50159	-11.7729	9.80778e-24	7.6488e-23	42.7189
chr17:1754382	-1.61683	0.502317	-11.7729	9.80867e-24	7.64948e-23	42.7188
chr11:57462865	1.1961	2.57341	11.7729	9.80951e-24	7.65013e-23	42.7187
chr3:61250980	1.39354	-3.2164	11.7728	9.81078e-24	7.65111e-23	42.7186
chr10:8235530	1.33317	2.89476	11.7728	9.81119e-24	7.65142e-23	42.7185
chr16:1165527	1.30317	1.5678	11.7728	9.81153e-24	7.65168e-23	42.7185
chr3:113948912	1.34805	-3.79829	11.7728	9.81174e-24	7.65184e-23	42.7185
chr1:25099397	-1.82451	-0.621646	-11.7728	9.8119e-24	7.65195e-23	42.7185
chr8:21574805	1.97171	-1.57268	11.7728	9.81214e-24	7.65214e-23	42.7184
chr2:208062287	1.44598	-1.38616	11.7728	9.81229e-24	7.65224e-23	42.7184
chr1:164576606	2.14122	-2.8189	11.7728	9.81324e-24	7.65297e-23	42.7183
chr17:61413478	1.42305	0.7575	11.7728	9.81389e-24	7.65347e-23	42.7183
chr10:89516329	2.6622	-2.09634	11.7728	9.81422e-24	7.65372e-23	42.7182
chr21:45539025	-1.41659	2.36732	-11.7728	9.81433e-24	7.6538e-23	42.7182
chr3:127173179	1.41439	-2.8578	11.7728	9.81495e-24	7.65427e-23	42.7181
chr13:89515309	-1.87634	0.864146	-11.7728	9.81525e-24	7.65449e-23	42.7181
chr6:166423407	1.39634	2.00061	11.7728	9.81558e-24	7.65475e-23	42.7181
chr10:27741284	1.83963	-1.83372	11.7728	9.81663e-24	7.65555e-23	42.718
chr7:65252797	1.62463	-1.90866	11.7728	9.81685e-24	7.65572e-23	42.718
chr9:122226069	2.17793	-3.05518	11.7727	9.81773e-24	7.6564e-23	42.7179
chr7:2524479	2.17232	-2.20555	11.7727	9.81824e-24	7.65678e-23	42.7178
chr20:44159933	-1.19634	2.67122	-11.7727	9.81845e-24	7.65694e-23	42.7178
chr10:50728046	1.26012	0.876646	11.7727	9.81911e-24	7.65745e-23	42.7177
chr1:231282273	1.29707	1.83317	11.7727	9.81948e-24	7.65773e-23	42.7177
chr6:110400272	1.76829	-0.050122	11.7727	9.81983e-24	7.658e-23	42.7176
chr8:22197769	1.19683	0.347439	11.7727	9.82022e-24	7.65829e-23	42.7176
chr1:179105461	2.26512	-1.64134	11.7727	9.82152e-24	7.65929e-23	42.7175
chr3:94028684	2.35049	-1.84	11.7727	9.82164e-24	7.65938e-23	42.7175
chr1:11859075	1.30915	-3.21213	11.7727	9.82172e-24	7.65943e-23	42.7175
chr2:176764056	2.89256	-0.632744	11.7727	9.82242e-24	7.65997e-23	42.7174
chr20:61136010	-1.52927	-1.9911	-11.7727	9.82249e-24	7.66001e-23	42.7174
chr22:37376017	-2.29012	1.1425	-11.7727	9.82262e-24	7.66011e-23	42.7174
chr9:127809758	1.74951	-2.61866	11.7727	9.82286e-24	7.66029e-23	42.7173
chr7:48455155	1.65537	1.63134	11.7726	9.82403e-24	7.66119e-23	42.7172
chr10:124248676	1.23415	1.62744	11.7726	9.82422e-24	7.66133e-23	42.7172
chr12:11855720	-2.52146	1.4461	-11.7726	9.82443e-24	7.66149e-23	42.7172
chr3:53170451	-2.42671	1.28287	-11.7726	9.82475e-24	7.66173e-23	42.7171
chr20:62310213	-1.17341	3.06939	-11.7726	9.82613e-24	7.66279e-23	42.717
chr17:31390686	1.00341	-0.101585	11.7726	9.82673e-24	7.66325e-23	42.7169
chr8:18221179	1.52317	2.51134	11.7726	9.82678e-24	7.66329e-23	42.7169
chr15:70181001	-2.09012	0.484085	-11.7726	9.82853e-24	7.66464e-23	42.7168
chr11:65170212	2.54378	0.79872	11.7726	9.8292e-24	7.66515e-23	42.7167
chr11:72780167	1.48415	-0.335	11.7725	9.83003e-24	7.66579e-23	42.7166
chr7:128134798	1.47634	-3.53159	11.7725	9.83081e-24	7.66639e-23	42.7165
chr16:87496627	-2.5072	1.60506	-11.7725	9.83112e-24	7.66663e-23	42.7165
chr10:129643017	1.34512	2.93598	11.7725	9.8314e-24	7.66683e-23	42.7165
chr11:3160195	1.49549	-2.60579	11.7725	9.83252e-24	7.6677e-23	42.7164
chr1:3466732	-1.97122	1.05646	-11.7725	9.83301e-24	7.66807e-23	42.7163
chr4:7857929	1.25402	2.75799	11.7725	9.83353e-24	7.66847e-23	42.7163
chr11:8474863	1.28012	2.51738	11.7725	9.8338e-24	7.66867e-23	42.7162
chr5:165996737	-2.23061	0.203841	-11.7725	9.8339e-24	7.66874e-23	42.7162
chr6:35506084	2.4211	-1.41628	11.7725	9.83412e-24	7.6689e-23	42.7162
chr7:27130630	1.60707	-3.29573	11.7725	9.83485e-24	7.66946e-23	42.7161
chr19:6528290	1.17098	-1.51817	11.7725	9.83485e-24	7.66946e-23	42.7161
chr13:24308073	1.19732	0.296341	11.7725	9.83551e-24	7.66996e-23	42.7161
chr11:83682019	-1.90512	0.24061	-11.7725	9.83612e-24	7.67043e-23	42.716
chr1:205056392	-1.84159	2.08152	-11.7724	9.83649e-24	7.67071e-23	42.716
chr2:176291743	-1.24268	2.43963	-11.7724	9.8365e-24	7.67071e-23	42.716
chr1:27650759	1.40134	-2.03226	11.7724	9.83712e-24	7.67118e-23	42.7159
chr16:14358867	2.07293	-1.95439	11.7724	9.83776e-24	7.67167e-23	42.7158
chr7:101989900	-1.13073	2.61963	-11.7724	9.83818e-24	7.67199e-23	42.7158
chr2:118713706	-1.82622	2.14604	-11.7724	9.83836e-24	7.67212e-23	42.7158
chr1:2200677	1.19915	1.27055	11.7724	9.83919e-24	7.67276e-23	42.7157
chr6:32967458	0.985488	-1.99274	11.7724	9.83933e-24	7.67286e-23	42.7157
chr7:140376438	-1.27305	2.3703	-11.7724	9.83996e-24	7.67335e-23	42.7156
chr9:93057790	-1.53146	2.07183	-11.7724	9.84051e-24	7.67377e-23	42.7156
chr16:30091245	2.64085	-1.61226	11.7724	9.84107e-24	7.6742e-23	42.7155
chr8:37701245	1.65902	-2.16366	11.7723	9.84419e-24	7.67662e-23	42.7152
chr1:101204762	-1.49171	2.38183	-11.7723	9.84467e-24	7.67699e-23	42.7151
chr7:157827878	-1.37585	1.5622	-11.7723	9.84621e-24	7.67818e-23	42.715
chr22:44278897	1.24854	1.32707	11.7723	9.84656e-24	7.67844e-23	42.7149
chr1:236348056	1.21805	2.62183	11.7723	9.84678e-24	7.6786e-23	42.7149
chr11:75433556	1.1072	2.21921	11.7723	9.84687e-24	7.67867e-23	42.7149
chr3:133124425	1.26549	1.69372	11.7723	9.84726e-24	7.67896e-23	42.7149
chr9:137788675	1.54756	1.37683	11.7723	9.8475e-24	7.67914e-23	42.7148
chr6:10113310	1.9811	-2.38982	11.7723	9.84813e-24	7.67963e-23	42.7148
chr3:188948750	1.56902	-2.6511	11.7723	9.84848e-24	7.67989e-23	42.7147
chr11:111837575	-1.37671	2.85933	-11.7723	9.84891e-24	7.68022e-23	42.7147
chr9:33934987	-1.81159	3.11165	-11.7722	9.84927e-24	7.68048e-23	42.7147
chr9:133893623	-1.3111	2.19421	-11.7722	9.84994e-24	7.681e-23	42.7146
chr14:21397856	-1.44146	2.96268	-11.7722	9.85076e-24	7.68163e-23	42.7145
chr20:23083997	-1.23098	2.49098	-11.7722	9.85154e-24	7.68223e-23	42.7144
chr19:54465494	1.72024	-2.2378	11.7722	9.85195e-24	7.68254e-23	42.7144
chr1:184152511	-2.34085	1.4186	-11.7722	9.85214e-24	7.68268e-23	42.7144
chr2:174344032	1.94293	-2.29451	11.7722	9.85243e-24	7.6829e-23	42.7143
chr12:15048027	1.26439	1.84159	11.7722	9.8525e-24	7.68295e-23	42.7143
chr13:75635258	2.37744	-1.55713	11.7722	9.85254e-24	7.68297e-23	42.7143
chr4:139300789	1.25951	-3.12573	11.7722	9.85329e-24	7.68354e-23	42.7143
chr4:153790096	2.72073	-1.35573	11.7722	9.85334e-24	7.68357e-23	42.7143
chr5:173332003	1.90073	-0.714512	11.7722	9.85348e-24	7.68368e-23	42.7142
chr1:192552847	-1.88	1.97195	-11.7722	9.85384e-24	7.68395e-23	42.7142
chr14:99259131	1.87451	-1.34713	11.7722	9.85461e-24	7.68454e-23	42.7141
chr17:42193655	-2.34439	1.6489	-11.7722	9.85542e-24	7.68516e-23	42.714
chr5:149732722	2.27707	-1.38195	11.7721	9.85567e-24	7.68534e-23	42.714
chr1:44524822	2.48207	-1.22348	11.7721	9.85578e-24	7.68543e-23	42.714
chr17:37746108	1.2428	-0.899207	11.7721	9.85583e-24	7.68546e-23	42.714
chr16:11681270	-1.9828	0.921646	-11.7721	9.85725e-24	7.68655e-23	42.7139
chr12:51994575	2.39463	-1.17756	11.7721	9.85907e-24	7.68797e-23	42.7137
chr8:140544259	-1.5139	1.75317	-11.7721	9.85932e-24	7.68815e-23	42.7136
chr4:305499	1.6372	-3.06433	11.7721	9.8605e-24	7.68906e-23	42.7135
chr3:53753631	-1.89451	2.19994	-11.7721	9.86068e-24	7.6892e-23	42.7135
chr3:184513296	0.997439	-0.418476	11.7721	9.86094e-24	7.68939e-23	42.7135
chr2:147904221	2.39561	-1.55463	11.7721	9.86142e-24	7.68975e-23	42.7134
chr21:44285891	2.21646	-1.94652	11.772	9.86201e-24	7.6902e-23	42.7134
chr12:6540539	1.4872	-3.20067	11.772	9.86212e-24	7.69028e-23	42.7134
chr19:48629633	1.37171	2.63024	11.772	9.86218e-24	7.69032e-23	42.7134
chr17:80952143	1.21561	2.05512	11.772	9.86251e-24	7.69057e-23	42.7133
chr7:977097	-1.42841	2.13665	-11.772	9.86296e-24	7.69091e-23	42.7133
chr12:132664944	-2.35537	1.66756	-11.772	9.86412e-24	7.69181e-23	42.7132
chr22:50479872	-1.07317	-0.129756	-11.772	9.86468e-24	7.69223e-23	42.7131
chr4:171812485	1.31085	-3.34226	11.772	9.86514e-24	7.69258e-23	42.7131
chr8:48978379	1.06341	2.23988	11.772	9.86603e-24	7.69327e-23	42.713
chr21:34891547	1.1522	-3.1739	11.7719	9.86838e-24	7.69509e-23	42.7127
chrX:153677301	-1.48756	2.03963	-11.7719	9.86844e-24	7.69513e-23	42.7127
chr11:1833323	1.1539	1.5172	11.7719	9.86845e-24	7.69514e-23	42.7127
chr16:8885160	-1.76232	0.906037	-11.7719	9.86855e-24	7.6952e-23	42.7127
chr12:76279931	1.44366	1.83402	11.7719	9.86889e-24	7.69546e-23	42.7127
chr19:3672122	-1.78244	-0.187683	-11.7719	9.86937e-24	7.69583e-23	42.7126
chr17:40093071	1.59268	1.73171	11.7719	9.87013e-24	7.69641e-23	42.7126
chr20:23100478	2.63598	-1.78457	11.7719	9.8702e-24	7.69645e-23	42.7125
chr1:92480341	2.64951	-1.44561	11.7719	9.87126e-24	7.69727e-23	42.7124
chr1:90727245	1.57	-2.34317	11.7719	9.87152e-24	7.69747e-23	42.7124
chr1:2559780	-1.54524	2.12628	-11.7719	9.87192e-24	7.69777e-23	42.7124
chr16:2252133	1.28598	0.409817	11.7719	9.8723e-24	7.69806e-23	42.7123
chr7:37818547	-2.12098	1.215	-11.7719	9.87368e-24	7.69912e-23	42.7122
chr5:116361794	2.92061	-1.75945	11.7719	9.8737e-24	7.69913e-23	42.7122
chr2:176175514	1.55598	-0.700915	11.7719	9.87371e-24	7.69913e-23	42.7122
chr2:224774990	-2.22537	2.18098	-11.7719	9.87413e-24	7.69945e-23	42.7121
chr1:2808025	-1.49354	2.75323	-11.7719	9.87473e-24	7.69991e-23	42.7121
chr16:88703035	-1.67659	1.77232	-11.7718	9.87481e-24	7.69996e-23	42.7121
chr14:50822342	-1.45024	2.35671	-11.7718	9.87495e-24	7.70007e-23	42.7121
chr1:11531745	-1.49732	2.39524	-11.7718	9.87824e-24	7.70262e-23	42.7117
chr17:18650299	1.34366	-1.04439	11.7718	9.87855e-24	7.70286e-23	42.7117
chr1:1163827	-2.41805	0.753049	-11.7718	9.87882e-24	7.70306e-23	42.7117
chr19:16283814	-1.40463	-2.60024	-11.7718	9.87971e-24	7.70374e-23	42.7116
chr1:1131207	1.3328	2.31128	11.7718	9.87993e-24	7.7039e-23	42.7116
chr8:22552118	1.14537	-2.93341	11.7718	9.88018e-24	7.70409e-23	42.7115
chr22:50548282	1.50451	-2.16104	11.7717	9.8813e-24	7.70496e-23	42.7114
chr5:176401017	2.45963	-1.20457	11.7717	9.88211e-24	7.70558e-23	42.7113
chr4:2914257	1.43293	0.51061	11.7717	9.88235e-24	7.70576e-23	42.7113
chr6:142377521	-2.24951	0.905732	-11.7717	9.8829e-24	7.70618e-23	42.7113
chr17:42815085	-2.26963	1.57165	-11.7717	9.88325e-24	7.70644e-23	42.7112
chr14:77026947	1.21634	-2.57232	11.7717	9.8835e-24	7.70663e-23	42.7112
chrX:63785901	1.67463	0.763171	11.7717	9.88392e-24	7.70695e-23	42.7112
chr17:45942465	1.45866	-1.61616	11.7717	9.88423e-24	7.70718e-23	42.7111
chr20:20200037	1.2122	1.80207	11.7717	9.88595e-24	7.70851e-23	42.711
chr22:43414911	1.19915	2.63518	11.7717	9.88625e-24	7.70873e-23	42.7109
chr6:109377864	-1.98878	2.18085	-11.7716	9.8877e-24	7.70986e-23	42.7108
chr3:11010465	-1.88524	0.936646	-11.7716	9.88796e-24	7.71005e-23	42.7108
chr7:143385010	-2.27207	1.56579	-11.7716	9.88802e-24	7.71009e-23	42.7107
chr14:24429309	1.4222	2.34915	11.7716	9.88968e-24	7.71138e-23	42.7106
chr4:14863030	1.4	-2.58268	11.7716	9.89071e-24	7.71217e-23	42.7105
chr2:1823809	-1.88098	1.29366	-11.7716	9.89211e-24	7.71325e-23	42.7103
chr20:17532043	-1.96976	0.599146	-11.7716	9.89232e-24	7.71341e-23	42.7103
chr22:45970863	1.91427	-2.06116	11.7716	9.89362e-24	7.71442e-23	42.7102
chr20:63823962	-1.02817	1.47152	-11.7716	9.89402e-24	7.71472e-23	42.7101
chr12:2503167	1.2139	0.87122	11.7715	9.89598e-24	7.71624e-23	42.7099
chr16:79590038	1.63512	-1.96805	11.7715	9.89659e-24	7.71671e-23	42.7099
chr20:25214553	-1.44134	1.75665	-11.7715	9.89682e-24	7.71687e-23	42.7099
chr16:88418931	1.29427	1.72579	11.7715	9.89707e-24	7.71706e-23	42.7098
chr11:2909930	1.30354	2.25006	11.7715	9.89722e-24	7.71717e-23	42.7098
chr17:82076658	-1.49171	0.430732	-11.7715	9.89744e-24	7.71733e-23	42.7098
chr2:53859817	2.71646	-2.09604	11.7715	9.89767e-24	7.71751e-23	42.7098
chr3:127173271	1.80061	-2.15189	11.7715	9.89822e-24	7.71792e-23	42.7097
chr6:28616303	1.47024	-2.46195	11.7715	9.89912e-24	7.71861e-23	42.7096
chr2:105873934	1.21549	-2.82201	11.7715	9.8992e-24	7.71867e-23	42.7096
chr11:6319321	1.51341	-3.36159	11.7715	9.90026e-24	7.71949e-23	42.7095
chr16:2083090	-1.995	1.73628	-11.7714	9.90105e-24	7.72009e-23	42.7094
chr12:1647025	-2.10024	1.24671	-11.7714	9.90148e-24	7.72042e-23	42.7094
chr7:1027665	1.2639	-3.21585	11.7714	9.90159e-24	7.7205e-23	42.7094
chr2:239220946	-2.56183	1.6114	-11.7714	9.90296e-24	7.72156e-23	42.7092
chr21:31109115	1.37585	-0.97	11.7714	9.90424e-24	7.72254e-23	42.7091
chr5:119338324	-1.26402	0.518354	-11.7714	9.90544e-24	7.72347e-23	42.709
chr1:209549521	1.27659	-0.496098	11.7714	9.90546e-24	7.72349e-23	42.709
chr15:40528918	1.14585	2.20585	11.7714	9.90572e-24	7.72368e-23	42.709
chr1:35448287	-1.66951	1.48512	-11.7714	9.9063e-24	7.72412e-23	42.7089
chr2:223052233	1.50927	-0.870122	11.7714	9.90643e-24	7.72421e-23	42.7089
chr19:35861223	1.27561	-3.26	11.7714	9.90675e-24	7.72445e-23	42.7089
chr20:34070975	-1.90134	0.927744	-11.7713	9.90717e-24	7.72477e-23	42.7088
chr2:100981637	1.31841	0.4775	11.7713	9.90798e-24	7.72539e-23	42.7087
chr6:33900223	1.2539	2.7928	11.7713	9.90871e-24	7.72596e-23	42.7087
chr17:29590539	1.71866	-2.25848	11.7713	9.9089e-24	7.72609e-23	42.7086
chr19:17079712	2.22646	-1.26823	11.7713	9.90912e-24	7.72626e-23	42.7086
chr5:43855641	-1.82561	1.27988	-11.7713	9.91087e-24	7.72762e-23	42.7084
chr12:132186953	-1.90463	1.30854	-11.7713	9.91144e-24	7.72805e-23	42.7084
chr16:17304747	2.38024	-2.01634	11.7713	9.91165e-24	7.72821e-23	42.7084
chr16:68782629	-1.74195	1.62512	-11.7713	9.91206e-24	7.72851e-23	42.7083
chr17:19718947	1.34585	0.887927	11.7713	9.91225e-24	7.72866e-23	42.7083
chr17:35086923	-1.83744	1.01055	-11.7713	9.91296e-24	7.7292e-23	42.7082
chr11:30583913	1.79037	-0.796768	11.7712	9.91343e-24	7.72956e-23	42.7082
chr7:100868556	2.11354	-1.83933	11.7712	9.91362e-24	7.7297e-23	42.7082
chr20:50692154	-1.28341	0.466585	-11.7712	9.91403e-24	7.73001e-23	42.7081
chr2:60521815	-1.20415	0.744146	-11.7712	9.91582e-24	7.7314e-23	42.7079
chr14:97177267	1.3139	0.0715854	11.7712	9.91634e-24	7.73179e-23	42.7079
chr12:56630661	1.02366	1.01512	11.7712	9.91639e-24	7.73182e-23	42.7079
chr14:92687757	2.89659	-2.02183	11.7712	9.91646e-24	7.73187e-23	42.7079
chr2:235136198	1.50829	-3.09634	11.7712	9.91734e-24	7.73255e-23	42.7078
chr6:101399193	1.63354	-3.26396	11.7712	9.91763e-24	7.73276e-23	42.7078
chr17:42287677	-1.68293	-0.705244	-11.7712	9.91779e-24	7.73288e-23	42.7077
chr1:1269057	1.10793	1.41945	11.7712	9.91838e-24	7.73333e-23	42.7077
chr1:46673052	-2.02146	0.980488	-11.7712	9.91899e-24	7.7338e-23	42.7076
chr20:37096423	1.40195	-1.55585	11.7712	9.91956e-24	7.73423e-23	42.7076
chr7:99624829	-1.38085	2.80055	-11.7711	9.9214e-24	7.73566e-23	42.7074
chr11:77590488	1.35659	-3.34768	11.7711	9.92161e-24	7.73581e-23	42.7074
chr12:132323714	-1.29634	0.885122	-11.7711	9.92197e-24	7.73609e-23	42.7073
chr9:122214702	2.02329	-1.00701	11.7711	9.92219e-24	7.73625e-23	42.7073
chr3:52226415	-1.47415	1.83329	-11.7711	9.92262e-24	7.73658e-23	42.7073
chr10:121063882	1.79134	-2.02457	11.7711	9.92335e-24	7.73713e-23	42.7072
chr6:89217865	-1.97902	0.358171	-11.7711	9.92349e-24	7.73724e-23	42.7072
chr22:29470435	1.78646	-3.21823	11.7711	9.92365e-24	7.73735e-23	42.7072
chr5:1406814	1.18695	1.12616	11.7711	9.92369e-24	7.73737e-23	42.7072
chr6:27592650	1.41085	-3.32518	11.7711	9.92383e-24	7.73747e-23	42.7071
chr6:106533582	-2.49232	2.08079	-11.7711	9.92388e-24	7.7375e-23	42.7071
chr9:136179080	1.19415	-0.601829	11.7711	9.92391e-24	7.73752e-23	42.7071
chr2:222672250	1.54402	-2.16896	11.7711	9.92555e-24	7.73879e-23	42.707
chr5:141492594	2.18829	-1.80061	11.7711	9.92614e-24	7.73924e-23	42.7069
chrX:11756663	1.62817	-0.313476	11.771	9.92645e-24	7.73947e-23	42.7069
chr1:247518368	1.74134	-2.34665	11.771	9.92666e-24	7.73963e-23	42.7069
chr9:1047024	1.51341	-2.37183	11.771	9.92721e-24	7.74005e-23	42.7068
chr7:73992242	1.85122	1.33573	11.771	9.92724e-24	7.74007e-23	42.7068
chr1:227319211	1.17805	-3.37354	11.771	9.92754e-24	7.74029e-23	42.7068
chr10:27252829	1.23256	-2.88591	11.771	9.92895e-24	7.74138e-23	42.7066
chr15:32641459	1.26317	0.228415	11.771	9.92937e-24	7.7417e-23	42.7066
chr17:63932462	-1.53707	-1.23012	-11.771	9.92948e-24	7.74178e-23	42.7066
chr7:135151458	-1.36195	2.53573	-11.771	9.93036e-24	7.74245e-23	42.7065
chr3:127617496	-1.73402	2.28872	-11.771	9.93179e-24	7.74356e-23	42.7063
chr14:104118040	1.54524	-2.90579	11.771	9.93188e-24	7.74362e-23	42.7063
chr19:35327904	1.46939	0.414939	11.771	9.9325e-24	7.74409e-23	42.7063
chrX:19707281	1.26427	0.6225	11.771	9.9327e-24	7.74424e-23	42.7063
chr2:233204645	1.50793	2.53604	11.7709	9.93283e-24	7.74434e-23	42.7062
chr21:35168897	2.24829	-0.945	11.7709	9.9333e-24	7.74469e-23	42.7062
chr2:71785912	-1.96146	1.1061	-11.7709	9.93437e-24	7.74552e-23	42.7061
chr17:7324241	1.76878	-1.70524	11.7709	9.93467e-24	7.74575e-23	42.7061
chr2:230954090	-2.49256	1.39079	-11.7709	9.93551e-24	7.74639e-23	42.706
chr5:177431183	-1.25244	3.43854	-11.7709	9.9357e-24	7.74653e-23	42.7059
chr4:8105494	-1.30122	1.1378	-11.7709	9.93612e-24	7.74685e-23	42.7059
chr8:142464283	1.70598	-3.48226	11.7709	9.9363e-24	7.74699e-23	42.7059
chr4:185638221	-2.41183	1.20372	-11.7709	9.93724e-24	7.74771e-23	42.7058
chr15:89648446	1.71427	0.48372	11.7709	9.9373e-24	7.74774e-23	42.7058
chr11:60943762	-1.2778	2.95	-11.7709	9.93764e-24	7.748e-23	42.7058
chr9:97855178	1.89402	-2.9075	11.7709	9.93785e-24	7.74816e-23	42.7057
chr1:15008262	1.27902	0.825976	11.7709	9.93816e-24	7.74838e-23	42.7057
chr10:74883199	-1.47744	0.765549	-11.7709	9.93816e-24	7.74838e-23	42.7057
chr12:25554048	-1.98122	1.22	-11.7709	9.93921e-24	7.74919e-23	42.7056
chr17:82664865	2.0522	-1.09817	11.7708	9.93927e-24	7.74923e-23	42.7056
chr1:47704191	1.23415	2.63854	11.7708	9.94052e-24	7.75019e-23	42.7055
chr14:95370219	1.20012	2.19921	11.7708	9.94118e-24	7.7507e-23	42.7054
chr16:50673632	1.76012	0.289939	11.7708	9.94138e-24	7.75085e-23	42.7054
chr10:42951958	1.84512	-2.32134	11.7708	9.94164e-24	7.75104e-23	42.7054
chr7:1555965	2.2878	-2.14768	11.7708	9.94169e-24	7.75107e-23	42.7053
chr17:19745405	2.10634	-2.40939	11.7708	9.9425e-24	7.75169e-23	42.7053
chr10:74038496	-1.70902	1.77463	-11.7708	9.94252e-24	7.7517e-23	42.7053
chr6:46688154	1.32073	0.631098	11.7708	9.94265e-24	7.75179e-23	42.7053
chr17:38468345	1.33756	2.00561	11.7708	9.94479e-24	7.75345e-23	42.705
chr1:36457866	-2.44524	1.33933	-11.7707	9.94595e-24	7.75435e-23	42.7049
chr19:1406661	1.5978	-3.00463	11.7707	9.94625e-24	7.75457e-23	42.7049
chr6:30913757	2.07878	-2.08756	11.7707	9.94655e-24	7.7548e-23	42.7049
chr1:156126501	1.52159	-3.32201	11.7707	9.94695e-24	7.7551e-23	42.7048
chr14:92769462	-1.57061	1.39018	-11.7707	9.94831e-24	7.75615e-23	42.7047
chr17:3888542	1.8611	-2.21348	11.7707	9.94853e-24	7.75632e-23	42.7047
chr14:35375763	-1.39012	-0.55689	-11.7707	9.94904e-24	7.75671e-23	42.7046
chr4:3363480	-1.98598	2.02043	-11.7707	9.94947e-24	7.75703e-23	42.7046
chr6:132401894	1.1011	-2.44128	11.7707	9.94972e-24	7.75722e-23	42.7045
chr3:159994074	1.15854	2.32098	11.7707	9.95064e-24	7.75793e-23	42.7045
chr6:33278213	1.44171	-3.05561	11.7707	9.95095e-24	7.75816e-23	42.7044
chr5:96875999	1.39817	-2.93055	11.7707	9.95125e-24	7.75838e-23	42.7044
chr7:5592142	1.30354	-0.480549	11.7706	9.95302e-24	7.75976e-23	42.7042
chr1:44724740	1.38085	0.839817	11.7706	9.9535e-24	7.76012e-23	42.7042
chr11:134034043	1.2578	-3.32402	11.7706	9.95474e-24	7.76108e-23	42.704
chr9:89043051	-1.27463	2.55488	-11.7706	9.95533e-24	7.76153e-23	42.704
chr16:80563298	1.38378	0.821159	11.7706	9.95599e-24	7.76204e-23	42.7039
chr11:316015	1.77476	-3.14787	11.7706	9.95624e-24	7.76223e-23	42.7039
chrX:634184	-1.71085	-2.40079	-11.7706	9.95646e-24	7.76239e-23	42.7039
chr14:24272457	-1.52695	1.66152	-11.7706	9.95702e-24	7.76282e-23	42.7038
chr4:8273290	2.80098	-0.739024	11.7706	9.95816e-24	7.7637e-23	42.7037
chr9:81593213	-2.38866	1.82067	-11.7705	9.9599e-24	7.76505e-23	42.7035
chr5:61162955	1.40183	-3.43494	11.7705	9.96048e-24	7.76548e-23	42.7035
chr19:39476636	-1.36305	2.04823	-11.7705	9.96092e-24	7.76582e-23	42.7034
chr5:115603255	-1.2528	3.03067	-11.7705	9.96124e-24	7.76606e-23	42.7034
chr6:104940446	1.44	-3.47049	11.7705	9.96199e-24	7.76664e-23	42.7033
chr7:15685074	1.54317	-2.57171	11.7705	9.96262e-24	7.76712e-23	42.7033
chr3:195615371	2.64171	-1.90939	11.7705	9.9627e-24	7.76718e-23	42.7032
chr11:73661365	1.50902	-2.75061	11.7705	9.96288e-24	7.7673e-23	42.7032
chr15:55238708	-2.17366	1.20073	-11.7705	9.96337e-24	7.76768e-23	42.7032
chr11:31818242	1.88841	-3.2803	11.7705	9.96439e-24	7.76846e-23	42.7031
chr3:118930545	1.17	2.52024	11.7705	9.96486e-24	7.76882e-23	42.703
chr16:81549303	-2.07244	1.62683	-11.7705	9.96488e-24	7.76883e-23	42.703
chr19:48873335	1.31378	-3.39677	11.7704	9.96551e-24	7.76931e-23	42.703
chr19:51462184	-1.42378	0.921524	-11.7704	9.96569e-24	7.76944e-23	42.7029
chr11:64207492	-2.65573	1.20433	-11.7704	9.96643e-24	7.77001e-23	42.7029
chr5:59357912	1.56317	-2.81988	11.7704	9.96746e-24	7.77081e-23	42.7028
chr19:57583229	1.58183	-0.301037	11.7704	9.96865e-24	7.77173e-23	42.7026
chr17:7910866	-2.19573	1.64421	-11.7704	9.96875e-24	7.77179e-23	42.7026
chr16:14337592	1.82829	-0.975122	11.7704	9.96884e-24	7.77185e-23	42.7026
chr16:3578428	-2.42488	1.53366	-11.7703	9.97189e-24	7.77422e-23	42.7023
chr19:43502205	2.22159	-1.07872	11.7703	9.9723e-24	7.77454e-23	42.7023
chr14:21026060	1.85037	-2.42311	11.7703	9.97377e-24	7.77567e-23	42.7021
chr22:50732832	-1.37476	1.52518	-11.7703	9.97391e-24	7.77578e-23	42.7021
chr16:67884851	2.54085	-1.63335	11.7703	9.97504e-24	7.77665e-23	42.702
chr19:48462168	1.42561	1.94829	11.7703	9.97517e-24	7.77674e-23	42.702
chr14:104936850	-1.97817	2.06835	-11.7703	9.97664e-24	7.77788e-23	42.7018
chr2:96115802	1.1778	1.79195	11.7703	9.9769e-24	7.77807e-23	42.7018
chr1:190226281	1.0172	-0.0656707	11.7703	9.97768e-24	7.77867e-23	42.7017
chr7:36987236	1.18963	-3.08506	11.7702	9.97828e-24	7.77913e-23	42.7017
chr19:55254548	-1.9572	0.284451	-11.7702	9.97868e-24	7.77943e-23	42.7016
chr17:31916809	1.86024	-1.53354	11.7702	9.97878e-24	7.7795e-23	42.7016
chr2:30716223	1.31366	2.01	11.7702	9.9797e-24	7.78021e-23	42.7015
chr6:155628196	1.425	0.204939	11.7702	9.98088e-24	7.78112e-23	42.7014
chr19:53867138	1.34122	-3.15195	11.7702	9.98114e-24	7.78131e-23	42.7014
chr6:98525977	1.4639	-2.66598	11.7702	9.98115e-24	7.78131e-23	42.7014
chr19:45767658	1.75012	-2.39689	11.7702	9.98119e-24	7.78133e-23	42.7014
chr11:65646794	1.69537	-0.249512	11.7702	9.98125e-24	7.78138e-23	42.7014
chr12:57455246	1.71463	-1.72378	11.7702	9.98128e-24	7.78139e-23	42.7014
chr2:25983006	2.27256	-1.78762	11.7702	9.98133e-24	7.78142e-23	42.7014
chr6:87257817	-1.42585	2.54939	-11.7702	9.98177e-24	7.78175e-23	42.7013
chr7:97007839	1.67732	-1.60561	11.7702	9.98195e-24	7.78188e-23	42.7013
chr19:7551017	1.72427	-1.73335	11.7702	9.98289e-24	7.78261e-23	42.7012
chr3:179473674	-1.93427	0.857622	-11.7702	9.98397e-24	7.78344e-23	42.7011
chr5:1852673	1.12537	0.728902	11.7701	9.98477e-24	7.78406e-23	42.701
chr16:50671851	1.8572	-1.24494	11.7701	9.98482e-24	7.78409e-23	42.701
chr22:45517672	0.955732	1.9586	11.7701	9.98498e-24	7.78421e-23	42.701
chr2:128737248	1.46732	-2.62866	11.7701	9.98563e-24	7.7847e-23	42.701
chr3:136474196	-1.48878	2.45793	-11.7701	9.98573e-24	7.78477e-23	42.7009
chr1:217078574	2.59402	-1.68762	11.7701	9.98745e-24	7.7861e-23	42.7008
chr20:10823834	1.46927	1.56561	11.7701	9.98746e-24	7.7861e-23	42.7008
chr1:1180531	1.31671	2.27762	11.7701	9.98758e-24	7.78619e-23	42.7008
chr15:32641696	1.48378	-2.46177	11.7701	9.98787e-24	7.78641e-23	42.7007
chr21:45592904	1.16244	2.33341	11.7701	9.98835e-24	7.78677e-23	42.7007
chr12:26226736	1.17988	-3.88006	11.7701	9.98888e-24	7.78718e-23	42.7006
chr11:134058440	-2.47317	1.95049	-11.7701	9.98898e-24	7.78724e-23	42.7006
chr10:24008963	1.7661	-2.56317	11.7701	9.98942e-24	7.78758e-23	42.7006
chr2:73702041	1.55524	2.90604	11.7701	9.99021e-24	7.78819e-23	42.7005
chr1:16182581	1.435	1.99055	11.7701	9.99087e-24	7.78869e-23	42.7004
chr6:32166790	1.5922	0.269146	11.77	9.99139e-24	7.78908e-23	42.7004
chr1:113677468	-2.22049	0.877927	-11.77	9.99143e-24	7.78911e-23	42.7004
chr1:19429873	-2.2839	0.578902	-11.77	9.99463e-24	7.79159e-23	42.7001
chr5:135027781	2.07451	-1.92921	11.77	9.99481e-24	7.79173e-23	42.7
chr1:10964414	1.22524	2.74384	11.77	9.99554e-24	7.79229e-23	42.7
chr9:130352319	-2.21366	0.572561	-11.77	9.9958e-24	7.79248e-23	42.6999
chr20:57695070	2.70317	-1.79415	11.77	9.99609e-24	7.7927e-23	42.6999
chr8:56118167	1.38622	-0.170183	11.77	9.99675e-24	7.79321e-23	42.6998
chr20:44391522	-1.67268	1.21451	-11.77	9.99703e-24	7.79341e-23	42.6998
chr8:48659588	-1.73317	2.7678	-11.77	9.99721e-24	7.79355e-23	42.6998
chr11:46296727	1.18146	-2.23659	11.7699	9.99793e-24	7.7941e-23	42.6997
chr22:24554159	1.39293	-0.522805	11.7699	9.99798e-24	7.79413e-23	42.6997
chr1:209370774	-2.43817	0.835305	-11.7699	1.00002e-23	7.79588e-23	42.6995
chr9:124291216	-1.78951	2.11476	-11.7699	1.00004e-23	7.79604e-23	42.6995
chr17:1031787	2.13549	-1.71226	11.7699	1.00011e-23	7.79652e-23	42.6994
chr17:48569764	-1.7678	0.560244	-11.7699	1.00024e-23	7.79755e-23	42.6993
chr13:114015553	2.13756	-0.435122	11.7699	1.0003e-23	7.79796e-23	42.6992
chr12:131854046	1.43902	1.07854	11.7699	1.0003e-23	7.79796e-23	42.6992
chr11:66222518	1.16415	-3.01085	11.7699	1.00032e-23	7.79813e-23	42.6992
chr11:611757	-1.43098	2.6639	-11.7699	1.00034e-23	7.79826e-23	42.6992
chr17:37745898	1.63049	-1.91415	11.7698	1.00049e-23	7.79948e-23	42.699
chr16:60347	2.24524	-1.47787	11.7698	1.00054e-23	7.79982e-23	42.699
chr10:6117947	1.76305	0.626768	11.7698	1.0006e-23	7.80027e-23	42.6989
chr15:57320726	-1.27817	2.55787	-11.7698	1.00067e-23	7.8008e-23	42.6989
chr2:30267392	-1.42902	2.38183	-11.7698	1.00069e-23	7.801e-23	42.6988
chr11:12269497	1.52622	0.875183	11.7698	1.00071e-23	7.8011e-23	42.6988
chr2:43314777	-2.1311	0.640061	-11.7698	1.00073e-23	7.80124e-23	42.6988
chr16:11672810	-1.2561	2.09963	-11.7698	1.00081e-23	7.80191e-23	42.6987
chr22:38083725	1.31122	1.98488	11.7698	1.00084e-23	7.80208e-23	42.6987
chr2:119221818	1.15878	1.96329	11.7698	1.00104e-23	7.80366e-23	42.6985
chr17:4969020	2.4011	-1.49067	11.7697	1.00107e-23	7.80386e-23	42.6985
chr16:89097009	-1.29939	2.54457	-11.7697	1.00109e-23	7.80403e-23	42.6984
chr16:56632061	1.54366	-2.77402	11.7697	1.00119e-23	7.80476e-23	42.6983
chr16:85705711	1.03549	0.475305	11.7697	1.00119e-23	7.80481e-23	42.6983
chr17:82858929	2.44232	-1.88774	11.7697	1.00142e-23	7.80654e-23	42.6981
chr3:128799876	-2.33037	1.81628	-11.7697	1.00152e-23	7.80731e-23	42.698
chr8:62146778	1.18805	1.76634	11.7697	1.00157e-23	7.80774e-23	42.6979
chr13:77319938	-1.23768	2.70567	-11.7697	1.00165e-23	7.80837e-23	42.6979
chr11:2461072	1.25634	2.54354	11.7696	1.00179e-23	7.80944e-23	42.6977
chr12:122184526	-2.37378	1.36104	-11.7696	1.00185e-23	7.80986e-23	42.6977
chr14:105477160	1.18939	-1.97311	11.7696	1.00187e-23	7.81005e-23	42.6976
chr2:44922915	-2.02195	0.400976	-11.7696	1.00189e-23	7.81019e-23	42.6976
chr3:127998178	-2.14817	0.763476	-11.7696	1.002e-23	7.81106e-23	42.6975
chr16:1963068	-1.29	1.02232	-11.7696	1.00207e-23	7.81156e-23	42.6975
chr7:27213715	1.73585	-2.22146	11.7696	1.00212e-23	7.81193e-23	42.6974
chr5:163916671	-2.34683	1.20805	-11.7695	1.00244e-23	7.81439e-23	42.6971
chr1:19776360	-1.33049	2.4561	-11.7695	1.00246e-23	7.81459e-23	42.6971
chr12:1826896	1.39317	-0.202073	11.7695	1.00248e-23	7.81474e-23	42.697
chr19:4950837	-2.48793	1.89348	-11.7695	1.00251e-23	7.8149e-23	42.697
chr17:16378953	1.99159	-2.20543	11.7695	1.00251e-23	7.8149e-23	42.697
chr8:8318202	1.34512	2.87915	11.7695	1.00253e-23	7.8151e-23	42.697
chr1:22238747	-1.35707	2.68378	-11.7695	1.00255e-23	7.81526e-23	42.697
chr17:76027401	2.20451	-2.0486	11.7695	1.0026e-23	7.81565e-23	42.6969
chr9:93470948	-1.65415	2.30524	-11.7695	1.00274e-23	7.81667e-23	42.6968
chr15:40280440	1.98915	-0.758354	11.7695	1.00275e-23	7.81673e-23	42.6968
chr4:189422265	1.36427	2.18909	11.7695	1.00278e-23	7.81697e-23	42.6968
chr11:1008290	-1.59268	1.35622	-11.7695	1.00288e-23	7.81773e-23	42.6967
chr16:2853106	-1.31256	1.42713	-11.7695	1.00296e-23	7.81835e-23	42.6966
chr1:244068785	1.28732	1.46549	11.7694	1.00312e-23	7.81958e-23	42.6964
chr19:45553690	2.54573	-1.7675	11.7694	1.00317e-23	7.81997e-23	42.6964
chr2:8494697	1.10744	1.43726	11.7694	1.00319e-23	7.82015e-23	42.6963
chr1:235147608	-1.36817	2.62774	-11.7694	1.0032e-23	7.82021e-23	42.6963
chr7:41942821	1.49305	0.743354	11.7694	1.00322e-23	7.82038e-23	42.6963
chr8:69329891	1.09707	-1.02915	11.7694	1.00323e-23	7.82043e-23	42.6963
chr17:42423588	1.48683	-2.92012	11.7694	1.0034e-23	7.82171e-23	42.6961
chrX:73239203	1.26866	1.93896	11.7694	1.00341e-23	7.82182e-23	42.6961
chr16:27511777	1.4661	2.20549	11.7694	1.00343e-23	7.82194e-23	42.6961
chr17:49067484	1.17744	1.46335	11.7694	1.00344e-23	7.82203e-23	42.6961
chr12:26293677	-1.51463	1.39427	-11.7694	1.00355e-23	7.82287e-23	42.696
chr1:47440922	1.50402	0.958476	11.7694	1.00358e-23	7.82314e-23	42.6959
chr9:31790741	1.32439	1.59817	11.7694	1.00365e-23	7.82364e-23	42.6959
chr7:990524	-2.64744	1.26652	-11.7693	1.0037e-23	7.82406e-23	42.6958
chr17:81002536	-1.38598	-2.9675	-11.7693	1.00373e-23	7.82426e-23	42.6958
chr5:173561604	1.23049	2.13146	11.7693	1.00374e-23	7.82428e-23	42.6958
chr16:7805272	-1.82829	-0.830732	-11.7693	1.00376e-23	7.82449e-23	42.6958
chr6:163751586	-1.77744	-0.16689	-11.7693	1.00379e-23	7.82468e-23	42.6957
chr17:81122186	2.33878	-1.90573	11.7693	1.0038e-23	7.82479e-23	42.6957
chr18:22873418	-2.33098	1.00585	-11.7693	1.00387e-23	7.82526e-23	42.6957
chr17:1575310	-2.05037	0.607012	-11.7693	1.00388e-23	7.82539e-23	42.6957
chr10:71750414	-2.25159	1.52896	-11.7693	1.0039e-23	7.82554e-23	42.6956
chr22:22243458	1.38585	-0.143171	11.7693	1.00392e-23	7.8257e-23	42.6956
chr10:132743028	-2.42293	1.02841	-11.7693	1.00397e-23	7.82601e-23	42.6956
chr12:52144676	2.30134	1.21189	11.7693	1.004e-23	7.82626e-23	42.6955
chr21:26767263	1.57756	2.42732	11.7693	1.00403e-23	7.82646e-23	42.6955
chr2:54605020	2.69268	-1.46171	11.7693	1.00415e-23	7.82742e-23	42.6954
chr21:41400236	1.30305	2.48457	11.7693	1.00428e-23	7.82846e-23	42.6953
chr9:128149352	-1.35268	-2.34	-11.7693	1.00431e-23	7.82863e-23	42.6952
chr7:128030454	2.9872	-1.69201	11.7692	1.00435e-23	7.82897e-23	42.6952
chr18:9757005	1.15439	2.50866	11.7692	1.00443e-23	7.82952e-23	42.6951
chr7:6673045	1.16146	2.52951	11.7692	1.00446e-23	7.82977e-23	42.6951
chr10:1939224	-2.63305	1.96006	-11.7692	1.00457e-23	7.83065e-23	42.695
chr21:46437347	-1.26695	2.17567	-11.7692	1.0046e-23	7.83082e-23	42.6949
chr10:119395663	-2.00037	2.06567	-11.7692	1.00464e-23	7.83113e-23	42.6949
chr20:12808209	1.295	2.26189	11.7692	1.00468e-23	7.83149e-23	42.6949
chr1:21260672	-1.62549	2.47872	-11.7692	1.00468e-23	7.83149e-23	42.6949
chr12:130119413	-1.70573	1.98421	-11.7692	1.00474e-23	7.83193e-23	42.6948
chr4:184808704	2.82098	-1.83671	11.7692	1.00484e-23	7.83266e-23	42.6947
chr18:24459893	-2.42622	1.53323	-11.7692	1.00484e-23	7.83268e-23	42.6947
chr1:228165277	1.39683	-0.450122	11.7692	1.00484e-23	7.83269e-23	42.6947
chr8:117927023	-1.31817	1.63116	-11.7692	1.00488e-23	7.83298e-23	42.6947
chr2:10300966	-1.52671	2.33701	-11.7692	1.00488e-23	7.83299e-23	42.6947
chr13:78816675	1.2961	2.53646	11.7691	1.00508e-23	7.83454e-23	42.6945
chr17:42668109	2.24085	-1.60494	11.7691	1.00511e-23	7.83472e-23	42.6944
chr17:937743	2.88659	-0.924878	11.7691	1.00513e-23	7.83488e-23	42.6944
chr20:57601994	-1.82061	1.79591	-11.7691	1.00517e-23	7.83518e-23	42.6944
chr16:85209481	1.21256	1.64274	11.7691	1.00525e-23	7.83579e-23	42.6943
chr20:57390663	1.62439	-2.28049	11.7691	1.00531e-23	7.83624e-23	42.6942
chr7:27175040	1.63378	0.246037	11.7691	1.00533e-23	7.83642e-23	42.6942
chr9:97039756	1.0772	-3.1536	11.7691	1.00548e-23	7.83759e-23	42.6941
chr11:64210746	-1.36817	2.82799	-11.7691	1.0055e-23	7.83773e-23	42.694
chr5:154632017	1.10768	0.50872	11.7691	1.00554e-23	7.838e-23	42.694
chr3:100260243	1.54012	-2.87067	11.769	1.00567e-23	7.83905e-23	42.6939
chr1:178722314	1.17244	2.5078	11.769	1.0057e-23	7.83922e-23	42.6939
chr6:159820545	-1.32098	0.892439	-11.769	1.0057e-23	7.83922e-23	42.6939
chr13:41313434	-1.36378	0.834939	-11.769	1.0059e-23	7.84082e-23	42.6936
chr6:144008932	1.19	1.33768	11.769	1.00606e-23	7.84206e-23	42.6935
chr2:113173129	-2.1589	1.00457	-11.7689	1.00629e-23	7.84385e-23	42.6933
chr6:44561231	-1.44976	-2.02415	-11.7689	1.00652e-23	7.84558e-23	42.693
chr12:131848808	-1.67659	1.07756	-11.7689	1.00673e-23	7.84724e-23	42.6928
chr3:11154009	1.20207	-0.224939	11.7689	1.00674e-23	7.84729e-23	42.6928
chr7:27108400	2.48939	-1.59067	11.7689	1.00687e-23	7.84833e-23	42.6927
chr7:140253660	-1.28037	2.31933	-11.7689	1.00692e-23	7.8487e-23	42.6926
chr4:54094805	-1.39098	0.530732	-11.7688	1.00701e-23	7.84938e-23	42.6926
chr14:21923397	1.4689	0.895915	11.7688	1.00701e-23	7.8494e-23	42.6925
chr14:100844359	1.48049	2.26927	11.7688	1.00704e-23	7.84958e-23	42.6925
chr6:29659618	1.36915	1.8403	11.7688	1.00707e-23	7.84978e-23	42.6925
chr2:32948081	1.49963	-2.93482	11.7688	1.00708e-23	7.84986e-23	42.6925
chr8:28884627	-1.62195	0.702195	-11.7688	1.0071e-23	7.85002e-23	42.6925
chr2:235852906	1.48305	1.89457	11.7688	1.00716e-23	7.85049e-23	42.6924
chr16:85615207	1.49366	-3.44451	11.7688	1.00718e-23	7.85061e-23	42.6924
chr16:56858518	-2.43049	1.40293	-11.7688	1.00728e-23	7.85142e-23	42.6923
chr20:48582730	1.80268	-1.16902	11.7688	1.00745e-23	7.85276e-23	42.6921
chr4:123747051	-2.02524	-2.17628	-11.7688	1.00751e-23	7.85316e-23	42.6921
chr6:139219689	1.39585	-2.6922	11.7687	1.00774e-23	7.85496e-23	42.6918
chr1:210234514	1.8539	-1.44671	11.7687	1.00787e-23	7.85601e-23	42.6917
chr6:43184323	1.0861	2.42134	11.7687	1.00793e-23	7.8564e-23	42.6916
chr2:231459327	-1.36902	1.12915	-11.7687	1.00793e-23	7.85646e-23	42.6916
chr17:7437408	1.39305	-3.08372	11.7687	1.00795e-23	7.85657e-23	42.6916
chr8:115739681	-2.07134	1.1175	-11.7687	1.00798e-23	7.85682e-23	42.6916
chr16:5059600	1.17707	2.64549	11.7687	1.0081e-23	7.85768e-23	42.6915
chr9:106962868	2.37171	-1.49207	11.7687	1.00811e-23	7.85776e-23	42.6915
chr19:12689183	-1.57622	2.2625	-11.7687	1.00811e-23	7.85776e-23	42.6915
chr19:18700663	-1.23476	-2.70165	-11.7687	1.00813e-23	7.85794e-23	42.6914
chr4:7773026	1.34537	0.310244	11.7687	1.00814e-23	7.85803e-23	42.6914
chr16:86966046	-1.51963	1.69811	-11.7687	1.0082e-23	7.85843e-23	42.6914
chr2:237413841	1.77402	2.07006	11.7686	1.00828e-23	7.85909e-23	42.6913
chr8:143978136	1.7689	-2.65799	11.7686	1.00833e-23	7.85946e-23	42.6912
chr8:128153299	-1.79476	1.41616	-11.7686	1.00836e-23	7.85969e-23	42.6912
chr19:44765022	1.43317	2.74732	11.7686	1.00839e-23	7.85992e-23	42.6912
chr17:8475906	-1.86415	1.73061	-11.7686	1.00842e-23	7.8601e-23	42.6912
chr3:52534513	2.18817	-2.4003	11.7686	1.00849e-23	7.86066e-23	42.6911
chr15:67832645	1.53829	-2.39988	11.7686	1.00853e-23	7.86099e-23	42.691
chr17:876610	-1.81378	1.97091	-11.7686	1.00855e-23	7.86109e-23	42.691
chr17:30360128	-1.38159	1.86335	-11.7686	1.00861e-23	7.86157e-23	42.691
chr7:128259652	2.25549	-1.35555	11.7686	1.00867e-23	7.86204e-23	42.6909
chr17:47832270	-1.39073	-0.813415	-11.7686	1.00867e-23	7.86206e-23	42.6909
chr19:3857974	1.24354	1.75189	11.7686	1.00871e-23	7.86235e-23	42.6909
chr3:127677411	-2.06793	0.807988	-11.7686	1.00883e-23	7.86328e-23	42.6907
chr13:114162448	1.42659	-2.72183	11.7686	1.00888e-23	7.86365e-23	42.6907
chr9:111944631	-2.28756	2.20817	-11.7686	1.0089e-23	7.86375e-23	42.6907
chr11:33773690	1.10463	-3.73915	11.7685	1.00891e-23	7.86386e-23	42.6907
chr8:142627517	-1.42037	2.09884	-11.7685	1.00895e-23	7.86417e-23	42.6906
chr7:139588924	-2.16585	1.9311	-11.7685	1.009e-23	7.86457e-23	42.6906
chr10:8017675	1.72707	-0.31378	11.7685	1.00911e-23	7.86541e-23	42.6905
chr2:24017002	-1.67171	2.94146	-11.7685	1.00915e-23	7.86568e-23	42.6904
chr13:41960450	1.13037	-3.34835	11.7685	1.00935e-23	7.86724e-23	42.6902
chr9:86578203	1.25024	-2.7289	11.7685	1.00942e-23	7.8678e-23	42.6902
chr2:74555717	1.73085	-3.06421	11.7684	1.00961e-23	7.86924e-23	42.69
chr8:64371335	1.55659	-3.23866	11.7684	1.00964e-23	7.8695e-23	42.6899
chr7:27130371	1.73378	-1.92933	11.7684	1.00969e-23	7.86983e-23	42.6899
chr1:31714988	1.41	-3.33415	11.7684	1.00971e-23	7.86997e-23	42.6899
chr10:79063321	-2.28293	0.772195	-11.7684	1.00972e-23	7.87005e-23	42.6899
chr20:43565135	1.37049	1.09037	11.7684	1.00972e-23	7.87005e-23	42.6899
chr17:14309801	1.90793	-2.75677	11.7684	1.00993e-23	7.87165e-23	42.6897
chr11:71527336	-1.23634	1.70732	-11.7684	1.01e-23	7.87224e-23	42.6896
chr2:237534231	-2.10902	1.54829	-11.7684	1.01017e-23	7.87358e-23	42.6894
chr5:168562182	-1.35695	2.8214	-11.7683	1.01027e-23	7.87433e-23	42.6893
chr5:43034037	2.66866	-1.73201	11.7683	1.01044e-23	7.87564e-23	42.6892
chr15:92162962	1.19061	1.68909	11.7683	1.0105e-23	7.87608e-23	42.6891
chr1:50417627	1.81512	-2.76098	11.7683	1.01073e-23	7.87789e-23	42.6889
chr1:161089537	2.20817	-2.19433	11.7683	1.01075e-23	7.87801e-23	42.6889
chr10:6396415	-2.04622	1.94189	-11.7683	1.0108e-23	7.87838e-23	42.6888
chr11:35621532	-1.34244	2.92671	-11.7682	1.0109e-23	7.87915e-23	42.6887
chr2:151363953	-2.20073	0.747195	-11.7682	1.01098e-23	7.87976e-23	42.6886
chr7:90709620	1.01707	-0.0146341	11.7682	1.01113e-23	7.88097e-23	42.6885
chr4:25635662	2.28268	-1.30817	11.7682	1.01142e-23	7.88317e-23	42.6882
chr1:77280711	1.17171	0.362073	11.7681	1.01154e-23	7.88413e-23	42.6881
chr7:157669575	-1.8972	0.0827439	-11.7681	1.01156e-23	7.88426e-23	42.6881
chr4:120842166	2.08244	-1.25634	11.7681	1.01162e-23	7.88469e-23	42.688
chr21:42565641	-1.47207	2.28896	-11.7681	1.01171e-23	7.88539e-23	42.6879
chr8:2081438	1.34927	0.0260976	11.7681	1.0118e-23	7.8861e-23	42.6878
chr8:56113959	1.40183	-2.88567	11.7681	1.0119e-23	7.88685e-23	42.6877
chr11:38498343	-1.96671	0.492378	-11.7681	1.01207e-23	7.8882e-23	42.6876
chr20:20464119	-1.41573	2.24848	-11.7681	1.0121e-23	7.88845e-23	42.6875
chr17:28548304	-1.24573	-2.80982	-11.7681	1.01211e-23	7.88853e-23	42.6875
chr14:65187467	1.33341	2.10695	11.7681	1.01212e-23	7.88854e-23	42.6875
chr12:122730436	1.27256	1.41933	11.768	1.01221e-23	7.88923e-23	42.6874
chr2:65687021	-2.33768	0.879207	-11.768	1.01229e-23	7.88991e-23	42.6873
chr1:111216375	-1.99305	1.27945	-11.768	1.0123e-23	7.88996e-23	42.6873
chr19:1071559	2.85854	-2.04183	11.768	1.01231e-23	7.88997e-23	42.6873
chr14:94865140	-1.51671	1.85799	-11.768	1.01238e-23	7.89054e-23	42.6872
chr11:63919740	1.45902	-3.24744	11.768	1.01244e-23	7.89097e-23	42.6872
chr7:132145568	2.40988	0.210427	11.768	1.01246e-23	7.89112e-23	42.6872
chr1:93722712	-1.42537	-0.240244	-11.768	1.01253e-23	7.89165e-23	42.6871
chr9:124772527	1.05854	0.662317	11.768	1.01253e-23	7.89165e-23	42.6871
chr14:37602157	1.28671	-3.61726	11.768	1.01254e-23	7.89173e-23	42.6871
chr7:360546	-1.7089	-0.491037	-11.768	1.01255e-23	7.89181e-23	42.6871
chr17:78798729	-1.29841	3.26079	-11.768	1.01256e-23	7.89185e-23	42.6871
chr19:941423	2.17134	-1.02604	11.768	1.01264e-23	7.89247e-23	42.687
chr16:1494340	1.23695	-0.677988	11.768	1.01264e-23	7.89249e-23	42.687
chr5:83430621	1.05573	-3.19726	11.768	1.01276e-23	7.89342e-23	42.6869
chr11:13261322	1.36707	0.450976	11.768	1.01278e-23	7.89356e-23	42.6869
chr5:81299909	1.24439	1.72732	11.768	1.01281e-23	7.89376e-23	42.6868
chr11:118610247	2.20537	-0.886829	11.768	1.01282e-23	7.89386e-23	42.6868
chr14:69999405	-1.74049	1.26244	-11.7679	1.01293e-23	7.89474e-23	42.6867
chr12:132524537	2.8111	-1.71043	11.7679	1.01315e-23	7.89641e-23	42.6865
chr1:203904004	-1.13659	2.15829	-11.7679	1.01316e-23	7.8965e-23	42.6865
chr5:34503983	-2.03744	0.968841	-11.7679	1.01329e-23	7.89748e-23	42.6864
chr2:199223981	-1.36793	2.3447	-11.7679	1.01332e-23	7.89768e-23	42.6863
chr2:3702962	1.4439	-0.151463	11.7679	1.01347e-23	7.89885e-23	42.6862
chr3:168156498	-1.94293	2.335	-11.7679	1.01348e-23	7.89891e-23	42.6862
chr21:33030148	2.50378	-2.28543	11.7679	1.0135e-23	7.89908e-23	42.6861
chr19:2252775	1.50305	-2.28238	11.7678	1.01355e-23	7.89945e-23	42.6861
chr9:133333613	1.34622	2.66726	11.7678	1.01359e-23	7.89975e-23	42.6861
chr4:56545012	1.37951	-3.24378	11.7678	1.01361e-23	7.8999e-23	42.686
chr17:39619475	-1.00756	0.0247561	-11.7678	1.01364e-23	7.90011e-23	42.686
chr12:122917803	1.77012	-0.886524	11.7678	1.01369e-23	7.90055e-23	42.686
chr2:237691279	1.2278	-3.58671	11.7678	1.0137e-23	7.9006e-23	42.6859
chr20:14764968	2.25366	-1.63354	11.7678	1.0137e-23	7.90062e-23	42.6859
chr1:11566607	1.20744	1.80152	11.7678	1.01383e-23	7.90159e-23	42.6858
chr9:122226246	2.29329	-2.60616	11.7678	1.01384e-23	7.90167e-23	42.6858
chr2:120258029	-2.43866	1.86445	-11.7678	1.01386e-23	7.90181e-23	42.6858
chr5:90408582	2.23524	-1.97482	11.7678	1.01389e-23	7.90206e-23	42.6858
chr10:43904453	1.4472	0.259085	11.7678	1.01395e-23	7.90247e-23	42.6857
chr10:11869788	2.16598	-0.827134	11.7678	1.01403e-23	7.90308e-23	42.6856
chr5:3600189	1.53463	-3.99012	11.7678	1.01404e-23	7.90319e-23	42.6856
chr17:38742684	1.90476	-2.49774	11.7678	1.01407e-23	7.90339e-23	42.6856
chr6:43281735	1.20793	2.92165	11.7677	1.0142e-23	7.90438e-23	42.6855
chr10:69852854	1.5189	-0.36811	11.7677	1.01426e-23	7.90482e-23	42.6854
chr10:133026181	1.25524	2.0875	11.7677	1.01433e-23	7.90537e-23	42.6853
chr3:95927118	1.47049	-0.447927	11.7677	1.01442e-23	7.9061e-23	42.6852
chr13:98893329	-2.18659	1.84451	-11.7677	1.01463e-23	7.90769e-23	42.685
chr11:1207789	1.56463	1.12939	11.7677	1.01464e-23	7.9078e-23	42.685
chr19:1861830	1.42329	-2.10726	11.7677	1.01472e-23	7.90837e-23	42.6849
chr3:187064677	-1.75927	2.34305	-11.7677	1.01479e-23	7.9089e-23	42.6849
chr8:81290974	2.35927	-1.66476	11.7676	1.01503e-23	7.91078e-23	42.6846
chr19:17292712	1.07927	-3.67402	11.7676	1.01505e-23	7.91093e-23	42.6846
chr22:35104629	-2.06073	1.48524	-11.7676	1.01511e-23	7.91143e-23	42.6846
chr19:3824336	-1.6472	0.992744	-11.7676	1.01513e-23	7.91151e-23	42.6845
chr12:57047716	-2.63451	1.31335	-11.7676	1.01529e-23	7.91281e-23	42.6844
chr2:217933034	1.31073	0.202317	11.7676	1.0153e-23	7.91282e-23	42.6844
chr9:130348421	1.25841	2.2886	11.7676	1.01539e-23	7.91356e-23	42.6843
chr9:21696553	1.42805	1.56671	11.7675	1.01556e-23	7.91484e-23	42.6841
chr1:227599364	-1.30939	3.08067	-11.7675	1.0158e-23	7.91673e-23	42.6839
chr17:8227172	1.215	-2.24274	11.7675	1.01584e-23	7.91704e-23	42.6838
chr22:49536764	2.03634	-2.15012	11.7675	1.0159e-23	7.91745e-23	42.6838
chr2:31208062	2.08841	-1.85018	11.7675	1.01592e-23	7.91765e-23	42.6838
chr19:44776583	2.52878	-1.67634	11.7675	1.01592e-23	7.91766e-23	42.6838
chr7:117792543	-2.53976	1.67878	-11.7675	1.01598e-23	7.91812e-23	42.6837
chr4:8581398	-1.28378	0.432622	-11.7675	1.01609e-23	7.91893e-23	42.6836
chr12:132492152	1.12537	-1.00415	11.7674	1.01623e-23	7.92003e-23	42.6835
chr20:32532383	1.26744	2.68445	11.7674	1.0163e-23	7.92058e-23	42.6834
chr16:14959137	1.30963	-0.554939	11.7674	1.01647e-23	7.9219e-23	42.6832
chrX:1466490	2.11634	-1.0072	11.7674	1.01657e-23	7.92264e-23	42.6831
chr16:49640067	2.41171	-1.81366	11.7674	1.01671e-23	7.92369e-23	42.683
chr19:39254599	1.30146	2.42561	11.7674	1.01672e-23	7.92382e-23	42.683
chr16:20410295	1.19232	2.1897	11.7674	1.01677e-23	7.92415e-23	42.6829
chr11:66701653	-1.71598	1.41835	-11.7674	1.01681e-23	7.92449e-23	42.6829
chr11:2335589	-1.55476	2.48811	-11.7673	1.01683e-23	7.9246e-23	42.6829
chr16:69423485	1.37902	1.82927	11.7673	1.01703e-23	7.92619e-23	42.6827
chr19:58357389	1.78805	-0.984146	11.7673	1.01715e-23	7.92707e-23	42.6826
chr1:211529714	-2.13476	0.959573	-11.7673	1.01718e-23	7.92729e-23	42.6825
chr13:112768320	-1.65256	2.18909	-11.7673	1.01722e-23	7.92764e-23	42.6825
chr7:12706728	1.27622	2.57018	11.7673	1.01729e-23	7.92813e-23	42.6824
chr12:14723870	1.2661	-0.238537	11.7673	1.01732e-23	7.92837e-23	42.6824
chr5:24645320	1.34183	-2.96372	11.7673	1.01748e-23	7.92959e-23	42.6822
chr15:40427214	-1.97732	2.17159	-11.7672	1.01749e-23	7.9297e-23	42.6822
chr1:18645926	1.83256	-2.77823	11.7672	1.01752e-23	7.92991e-23	42.6822
chr13:113546497	2.33341	-0.54878	11.7672	1.01754e-23	7.93003e-23	42.6822
chr3:124552256	-1.74866	1.57091	-11.7672	1.01764e-23	7.93082e-23	42.6821
chr1:203860821	2.49976	-1.70524	11.7672	1.01765e-23	7.93088e-23	42.6821
chr5:179518561	1.2239	1.37061	11.7672	1.01766e-23	7.93099e-23	42.6821
chr1:3173566	1.2372	1.9297	11.7672	1.0177e-23	7.93129e-23	42.682
chr14:104634150	1.22744	1.26433	11.7672	1.0177e-23	7.9313e-23	42.682
chr5:141492418	2.54732	-2.41793	11.7672	1.01771e-23	7.93136e-23	42.682
chr22:48521432	-1.39512	-0.302561	-11.7672	1.01781e-23	7.93212e-23	42.6819
chr11:65536245	-1.24902	2.43927	-11.7672	1.01781e-23	7.93212e-23	42.6819
chr1:179105528	2.26866	-1.9053	11.7672	1.01795e-23	7.93322e-23	42.6818
chr8:85446281	1.48232	-0.014939	11.7672	1.01799e-23	7.93352e-23	42.6817
chr16:20670066	1.19244	2.70317	11.7672	1.01802e-23	7.9337e-23	42.6817
chr2:100235203	-1.5672	-0.698232	-11.7672	1.01804e-23	7.9339e-23	42.6817
chr7:121015064	1.31732	2.38817	11.7671	1.01825e-23	7.93549e-23	42.6815
chr5:151497645	1.83207	-0.964207	11.7671	1.01826e-23	7.93553e-23	42.6815
chr16:85485241	-1.76244	2.41305	-11.7671	1.01831e-23	7.93596e-23	42.6814
chr21:42525089	1.97463	-2.96341	11.7671	1.01832e-23	7.93597e-23	42.6814
chr1:11764326	2.06	0.31	11.7671	1.01832e-23	7.93597e-23	42.6814
chr22:50720792	2.87695	-1.92396	11.7671	1.01836e-23	7.93627e-23	42.6814
chr9:71817261	-1.46988	-0.0261585	-11.7671	1.01839e-23	7.93652e-23	42.6813
chr17:29612698	1.52293	-2.46183	11.7671	1.01839e-23	7.93654e-23	42.6813
chr9:136225381	-1.91915	2.5997	-11.7671	1.01853e-23	7.93762e-23	42.6812
chr9:69811483	-1.65012	2.05104	-11.7671	1.01855e-23	7.93771e-23	42.6812
chr1:160882185	1.15902	2.90134	11.7671	1.01856e-23	7.93784e-23	42.6812
chr7:44184490	1.31756	1.07524	11.7671	1.01858e-23	7.93796e-23	42.6812
chr17:73335512	-2.255	0.7425	-11.7671	1.0186e-23	7.93811e-23	42.6811
chr16:30605029	-1.23402	2.41384	-11.7671	1.01871e-23	7.93897e-23	42.681
chr1:2293869	-1.43049	2.10829	-11.7671	1.01874e-23	7.93916e-23	42.681
chrX:102140244	1.19293	0.303659	11.7671	1.01875e-23	7.93924e-23	42.681
chr2:20222858	1.75854	-1.4178	11.767	1.01885e-23	7.94005e-23	42.6809
chr5:88144304	1.70256	-2.63567	11.767	1.01887e-23	7.94016e-23	42.6809
chr5:6721663	-1.35427	0.624573	-11.767	1.01889e-23	7.94028e-23	42.6809
chr11:9819741	-1.68195	1.70854	-11.767	1.019e-23	7.94116e-23	42.6807
chr5:43034206	2.46354	-1.90884	11.767	1.01908e-23	7.94179e-23	42.6807
chr19:687011	1.0589	0.957744	11.767	1.0191e-23	7.9419e-23	42.6807
chr19:11419289	1.65146	-3.06732	11.767	1.01918e-23	7.94258e-23	42.6806
chr12:128595068	-1.58427	2.02689	-11.767	1.0193e-23	7.94347e-23	42.6805
chr12:56160673	-1.1228	-1.59762	-11.767	1.01931e-23	7.94355e-23	42.6804
chr11:113977026	-1.79378	1.91372	-11.767	1.01931e-23	7.94355e-23	42.6804
chr14:100727650	1.19622	-2.26713	11.767	1.01934e-23	7.94377e-23	42.6804
chr7:455529	-2.25073	0.89378	-11.767	1.0194e-23	7.94424e-23	42.6804
chr7:55644723	1.24524	1.60372	11.7669	1.01957e-23	7.94552e-23	42.6802
chr11:7597960	2.43488	-1.6522	11.7669	1.01957e-23	7.94555e-23	42.6802
chr8:129697369	1.27646	-3.05896	11.7669	1.01958e-23	7.94556e-23	42.6802
chr14:21067235	1.23951	0.590122	11.7669	1.01965e-23	7.94613e-23	42.6801
chr6:52576497	1.30939	-2.99884	11.7669	1.01968e-23	7.94637e-23	42.6801
chr11:64893430	-2.12561	1.06902	-11.7669	1.01974e-23	7.94677e-23	42.68
chr8:29721543	2.12073	-1.60561	11.7669	1.01988e-23	7.94789e-23	42.6799
chr17:52853443	-1.75134	1.33165	-11.7669	1.01989e-23	7.94795e-23	42.6799
chr21:39392681	-1.90366	2.49854	-11.7669	1.02004e-23	7.94909e-23	42.6797
chr5:177307832	-1.75854	2.51085	-11.7669	1.02006e-23	7.94928e-23	42.6797
chr19:17749952	1.885	-1.38323	11.7669	1.02012e-23	7.94969e-23	42.6797
chr8:38973989	1.34561	-2.65878	11.7668	1.02016e-23	7.95002e-23	42.6796
chr17:80779494	-1.34683	2.53646	-11.7668	1.02028e-23	7.95096e-23	42.6795
chr11:94545746	1.24659	-3.21561	11.7668	1.0203e-23	7.95112e-23	42.6795
chr18:31592772	-1.20268	2.45146	-11.7668	1.02038e-23	7.95171e-23	42.6794
chr17:81273929	-1.7289	2.72884	-11.7668	1.02047e-23	7.95243e-23	42.6793
chr17:81071761	-1.55232	3.08433	-11.7668	1.02058e-23	7.95328e-23	42.6792
chr20:62877269	-1.28049	2.69695	-11.7668	1.02069e-23	7.95409e-23	42.6791
chr14:99578870	2.51073	-1.72963	11.7668	1.02071e-23	7.95425e-23	42.6791
chr14:95410063	-2.02195	1.21232	-11.7667	1.02092e-23	7.95587e-23	42.6789
chr10:78742760	-1.5272	2.37128	-11.7667	1.02094e-23	7.95601e-23	42.6789
chr1:9419068	1.46037	0.0948171	11.7667	1.02105e-23	7.95684e-23	42.6787
chr10:72274810	1.9078	-2.79915	11.7667	1.02109e-23	7.95719e-23	42.6787
chr2:39667147	1.34012	-1.33079	11.7667	1.0211e-23	7.95726e-23	42.6787
chr7:128832786	1.26939	-3.64921	11.7667	1.02111e-23	7.95732e-23	42.6787
chr6:34465596	1.38085	-2.4353	11.7667	1.02117e-23	7.95776e-23	42.6786
chr8:125434306	2.20171	-0.990732	11.7667	1.02121e-23	7.95806e-23	42.6786
chrX:134622563	1.32049	-1.27207	11.7667	1.02121e-23	7.95806e-23	42.6786
chr7:105639342	2.16939	-1.78811	11.7667	1.02124e-23	7.95827e-23	42.6786
chr3:11037219	-2.29183	1.46884	-11.7667	1.02139e-23	7.95947e-23	42.6784
chr18:26546841	2.60866	-1.8075	11.7667	1.02145e-23	7.95988e-23	42.6784
chr8:104467065	1.35354	-3.47384	11.7666	1.0216e-23	7.96109e-23	42.6782
chr10:8051545	1.24841	-3.44957	11.7666	1.02161e-23	7.96116e-23	42.6782
chr12:108303148	2.75524	-1.82774	11.7666	1.02178e-23	7.96245e-23	42.678
chr7:1156060	-1.25902	2.00146	-11.7666	1.02186e-23	7.96307e-23	42.678
chr4:13613519	-2.48122	1.90939	-11.7666	1.02199e-23	7.96407e-23	42.6778
chr12:132385756	-2.14659	0.631707	-11.7665	1.02219e-23	7.96566e-23	42.6776
chr9:94973514	-1.56671	1.84726	-11.7665	1.02229e-23	7.96635e-23	42.6775
chr9:133701542	-1.82037	2.8175	-11.7665	1.02246e-23	7.96773e-23	42.6774
chr9:136854649	1.40854	1.74841	11.7665	1.02259e-23	7.96875e-23	42.6772
chr10:73851169	1.43293	-2.78415	11.7665	1.02268e-23	7.96943e-23	42.6771
chr7:158016315	-2.01	0.645488	-11.7665	1.02275e-23	7.96992e-23	42.6771
chr6:1960911	2.66732	-1.74122	11.7664	1.02287e-23	7.9709e-23	42.677
chr11:1293628	-1.03207	2.43945	-11.7664	1.02307e-23	7.9724e-23	42.6768
chr7:76269025	1.50598	-0.272256	11.7664	1.02308e-23	7.97252e-23	42.6768
chr16:89574702	1.02061	-3.75933	11.7664	1.02311e-23	7.97271e-23	42.6767
chr1:119468254	-1.88244	1.85841	-11.7664	1.02315e-23	7.97302e-23	42.6767
chr17:78826730	-1.57805	1.98024	-11.7664	1.02319e-23	7.9733e-23	42.6767
chr14:23210306	-1.55866	1.92713	-11.7664	1.02341e-23	7.975e-23	42.6764
chr5:38846675	1.62268	-2.425	11.7664	1.02342e-23	7.97513e-23	42.6764
chr2:238234626	1.70451	-3.41213	11.7663	1.02351e-23	7.9758e-23	42.6763
chr12:123163477	2.39622	-1.57384	11.7663	1.02354e-23	7.976e-23	42.6763
chr11:1924377	2.65012	-1.94201	11.7663	1.02354e-23	7.97603e-23	42.6763
chr5:136892221	1.18622	-0.670671	11.7663	1.0237e-23	7.97721e-23	42.6762
chr20:3752283	1.80841	-2.77335	11.7663	1.02371e-23	7.97729e-23	42.6761
chr1:4782469	-1.55146	1.83878	-11.7663	1.02384e-23	7.97827e-23	42.676
chr10:74010644	-2.26427	1.06713	-11.7663	1.02384e-23	7.97828e-23	42.676
chr4:57110873	-1.04012	-3.17689	-11.7663	1.02386e-23	7.97848e-23	42.676
chr6:43277727	1.38256	-0.264451	11.7663	1.02392e-23	7.97894e-23	42.6759
chr7:32204115	-1.85024	0.906463	-11.7663	1.02393e-23	7.97894e-23	42.6759
chr16:8962263	1.66927	-2.93402	11.7663	1.02399e-23	7.97947e-23	42.6759
chr10:12044037	-2.03256	1.39518	-11.7663	1.02405e-23	7.97993e-23	42.6758
chr7:100437389	1.34463	1.66646	11.7663	1.02408e-23	7.9801e-23	42.6758
chr3:179261205	1.51024	-2.89415	11.7663	1.02411e-23	7.98031e-23	42.6758
chr3:151316685	2.60098	-1.93329	11.7662	1.02415e-23	7.98061e-23	42.6757
chr10:73530754	1.33927	0.861951	11.7662	1.02416e-23	7.98073e-23	42.6757
chr2:223044233	1.69085	-1.75226	11.7662	1.02424e-23	7.98132e-23	42.6756
chr6:3623735	-2.76476	1.4736	-11.7662	1.0243e-23	7.98178e-23	42.6756
chr1:211580255	1.96463	-0.749146	11.7662	1.02437e-23	7.98229e-23	42.6755
chr12:1642731	1.79951	-0.95622	11.7662	1.02438e-23	7.98242e-23	42.6755
chr8:65274793	-2.02073	1.29305	-11.7662	1.02456e-23	7.98375e-23	42.6753
chr11:112226033	1.36841	-3.47494	11.7662	1.02456e-23	7.98377e-23	42.6753
chr11:13283630	1.28476	2.65238	11.7662	1.02464e-23	7.98437e-23	42.6752
chr6:10410822	1.2928	-2.74006	11.7662	1.02465e-23	7.98446e-23	42.6752
chr15:78800420	1.70195	0.342561	11.7662	1.02469e-23	7.98479e-23	42.6752
chr2:45354195	1.30122	2.40573	11.7661	1.02483e-23	7.98582e-23	42.6751
chr13:113821246	1.64085	0.0428659	11.7661	1.02484e-23	7.98591e-23	42.675
chr13:32135751	-1.42732	2.67427	-11.7661	1.02488e-23	7.98623e-23	42.675
chr14:24058034	1.11817	2.37213	11.7661	1.02491e-23	7.98644e-23	42.675
chr8:22229606	1.41744	-1.98274	11.7661	1.02505e-23	7.98752e-23	42.6748
chr16:57276886	1.77207	-0.781037	11.7661	1.02519e-23	7.98861e-23	42.6747
chr11:32392135	-2.41854	1.5489	-11.7661	1.02521e-23	7.98873e-23	42.6747
chr13:113129989	1.29744	-2.13555	11.7661	1.02531e-23	7.98951e-23	42.6746
chr20:52103033	1.41037	1.61957	11.7661	1.02541e-23	7.9903e-23	42.6745
chr11:64207574	-2.61439	1.21683	-11.766	1.02548e-23	7.99086e-23	42.6744
chr11:67671329	-1.66	1.63805	-11.766	1.02553e-23	7.99123e-23	42.6744
chr1:224184051	1.00573	-3.46043	11.766	1.02555e-23	7.99136e-23	42.6744
chr6:135932767	2.29451	-1.56677	11.766	1.02556e-23	7.99141e-23	42.6743
chr19:13003351	-1.50683	2.59293	-11.766	1.02564e-23	7.99203e-23	42.6743
chr10:107056376	1.16915	2.66006	11.766	1.02577e-23	7.99302e-23	42.6741
chr22:49948401	2.58732	-1.65756	11.766	1.02577e-23	7.99305e-23	42.6741
chr11:64207160	-2.66354	1.64128	-11.766	1.02577e-23	7.99305e-23	42.6741
chr11:126280826	-1.95244	0.335976	-11.766	1.02584e-23	7.99357e-23	42.6741
chr10:114173064	2.73415	-2.13841	11.766	1.02606e-23	7.99525e-23	42.6739
chr20:31637805	1.56963	-1.28677	11.766	1.02608e-23	7.99541e-23	42.6738
chr3:122915903	1.0078	1.10793	11.7659	1.02636e-23	7.99761e-23	42.6736
chr16:89458846	-1.38293	2.20037	-11.7659	1.02644e-23	7.9982e-23	42.6735
chr3:31269007	-2.29756	1.92098	-11.7659	1.02649e-23	7.99857e-23	42.6734
chr2:219562737	1.06902	2.02451	11.7659	1.02653e-23	7.99892e-23	42.6734
chr17:50162023	1.69061	-1.51262	11.7659	1.02664e-23	7.99976e-23	42.6733
chr11:12067289	1.29317	-3.63561	11.7659	1.02676e-23	8.00063e-23	42.6732
chr19:19258020	1.43573	-0.420061	11.7658	1.02684e-23	8.00126e-23	42.6731
chr16:740212	1.5711	-2.58933	11.7658	1.02689e-23	8.00164e-23	42.6731
chr2:230203012	-2.19195	1.44537	-11.7658	1.02691e-23	8.0018e-23	42.673
chr1:35851778	-2.29427	2.01091	-11.7658	1.02691e-23	8.00183e-23	42.673
chr12:132186706	-1.81512	1.82402	-11.7658	1.02697e-23	8.00223e-23	42.673
chr8:128851645	1.20878	2.52451	11.7658	1.02697e-23	8.00225e-23	42.673
chr4:2914270	1.30927	0.645	11.7658	1.02698e-23	8.00229e-23	42.673
chr1:18080135	-1.89622	0.376037	-11.7658	1.02719e-23	8.0039e-23	42.6728
chr6:108119912	2.11098	-1.56902	11.7658	1.02724e-23	8.0043e-23	42.6727
chr22:31345075	-1.33207	-1.32189	-11.7658	1.02732e-23	8.00495e-23	42.6726
chr3:129060655	-2.68549	1.68262	-11.7658	1.02737e-23	8.00533e-23	42.6726
chr1:89363748	1.66524	-2.49604	11.7658	1.0274e-23	8.00555e-23	42.6726
chr10:5511378	-1.65939	0.177866	-11.7658	1.02743e-23	8.00575e-23	42.6725
chr17:82372958	-1.62561	-0.474146	-11.7657	1.02746e-23	8.00602e-23	42.6725
chr7:2013629	-1.16573	3.52738	-11.7657	1.0275e-23	8.00626e-23	42.6725
chr2:213152889	1.72427	-2.50067	11.7657	1.02751e-23	8.00637e-23	42.6725
chr16:10553343	-2.21866	1.74274	-11.7657	1.02754e-23	8.00658e-23	42.6724
chr17:28759015	-1.1172	3.2964	-11.7657	1.02757e-23	8.00679e-23	42.6724
chr22:50487282	1.17402	0.889451	11.7657	1.02763e-23	8.00725e-23	42.6723
chr10:32981058	1.04634	-3.09963	11.7657	1.02775e-23	8.0082e-23	42.6722
chr11:420445	1.56768	0.687256	11.7657	1.02786e-23	8.00906e-23	42.6721
chr4:20565318	-1.60683	1.32866	-11.7657	1.02787e-23	8.00914e-23	42.6721
chr13:49840309	-1.14049	3.25329	-11.7657	1.02791e-23	8.00938e-23	42.6721
chr12:80706623	1.22146	1.65476	11.7657	1.02792e-23	8.00945e-23	42.6721
chr5:143065444	-1.22488	2.10695	-11.7657	1.02799e-23	8.01001e-23	42.672
chr3:113812991	1.93415	-0.349024	11.7657	1.02799e-23	8.01001e-23	42.672
chr15:93432749	1.11366	2.94451	11.7657	1.02803e-23	8.0103e-23	42.6719
chr19:48978884	1.62305	1.32604	11.7656	1.02825e-23	8.01206e-23	42.6717
chr2:110115482	1.82646	-2.79409	11.7656	1.02826e-23	8.01211e-23	42.6717
chr5:169780539	-1.81744	1.11774	-11.7656	1.02827e-23	8.01217e-23	42.6717
chr9:129719410	1.15744	0.488232	11.7656	1.02841e-23	8.01325e-23	42.6716
chr17:61456483	1.8928	-1.98238	11.7656	1.02843e-23	8.01341e-23	42.6716
chr17:55285850	2.17134	-0.985793	11.7656	1.02844e-23	8.01343e-23	42.6716
chr8:37566981	-1.54195	-0.846951	-11.7656	1.02851e-23	8.014e-23	42.6715
chr5:116361532	2.61537	-1.8022	11.7656	1.02853e-23	8.01415e-23	42.6715
chr7:2210552	1.49268	2.79378	11.7656	1.02858e-23	8.01455e-23	42.6714
chr16:31428155	1.75354	-0.323963	11.7656	1.02862e-23	8.01481e-23	42.6714
chr13:98439617	-1.47988	1.87189	-11.7656	1.02873e-23	8.01569e-23	42.6713
chr10:99522312	2.58976	-1.77951	11.7656	1.02875e-23	8.01581e-23	42.6713
chr19:2123966	1.23463	1.05707	11.7656	1.02878e-23	8.01608e-23	42.6712
chr6:141487703	-1.19646	2.75884	-11.7655	1.02881e-23	8.01629e-23	42.6712
chr5:50967075	1.5989	-2.83055	11.7655	1.02882e-23	8.0163e-23	42.6712
chr5:3596821	1.86793	-2.85787	11.7655	1.02891e-23	8.01704e-23	42.6711
chr5:72109915	1.5	2.39939	11.7655	1.02894e-23	8.01722e-23	42.6711
chr12:132572356	2.71951	-1.69598	11.7655	1.02894e-23	8.01722e-23	42.6711
chr21:44337875	1.24622	-0.37872	11.7655	1.02895e-23	8.01729e-23	42.6711
chr2:42041029	1.0239	-0.610366	11.7655	1.02897e-23	8.01743e-23	42.671
chr12:66177234	1.42524	-1.01177	11.7655	1.02918e-23	8.01908e-23	42.6708
chr19:52585229	2.22207	-0.520427	11.7655	1.02921e-23	8.01928e-23	42.6708
chr21:43744896	-1.33793	2.91945	-11.7655	1.02923e-23	8.01948e-23	42.6708
chr18:3234626	-1.96012	1.04957	-11.7655	1.02924e-23	8.01954e-23	42.6708
chr1:107058277	1.16134	0.697744	11.7655	1.02931e-23	8.02005e-23	42.6707
chr8:144500325	1.46622	-1.91945	11.7655	1.02937e-23	8.02049e-23	42.6707
chr7:30771017	1.28463	-1.36646	11.7654	1.0295e-23	8.02151e-23	42.6705
chr15:72175603	1.31134	1.28872	11.7654	1.02953e-23	8.02176e-23	42.6705
chr17:81187726	1.12293	2.07829	11.7654	1.02969e-23	8.02303e-23	42.6703
chr14:101365010	-1.67549	1.67238	-11.7654	1.02971e-23	8.02312e-23	42.6703
chr1:21570325	1.28549	1.81799	11.7654	1.02989e-23	8.02449e-23	42.6702
chr17:78880977	1.47878	2.23427	11.7654	1.03e-23	8.02539e-23	42.67
chrX:153640011	1.27817	0.352866	11.7654	1.03001e-23	8.02543e-23	42.67
chr1:8315430	1.4778	-1.99146	11.7654	1.03005e-23	8.02578e-23	42.67
chr7:44217581	-1.51646	1.79018	-11.7654	1.03009e-23	8.02609e-23	42.6699
chr3:67656106	-2.18963	1.64006	-11.7653	1.03014e-23	8.02641e-23	42.6699
chr4:1992683	1.91939	-0.327744	11.7653	1.03022e-23	8.02702e-23	42.6698
chr7:87154448	1.32841	0.230183	11.7653	1.03023e-23	8.0271e-23	42.6698
chr16:2328801	1.31573	0.594573	11.7653	1.0303e-23	8.02763e-23	42.6698
chr19:42250454	-1.19232	2.69311	-11.7653	1.03036e-23	8.02812e-23	42.6697
chr12:64080415	-2.10951	1.16329	-11.7653	1.03038e-23	8.02824e-23	42.6697
chr5:124660143	1.43671	1.54116	11.7653	1.03056e-23	8.02965e-23	42.6695
chr1:8138058	1.50451	-2.54067	11.7653	1.03058e-23	8.02981e-23	42.6695
chr1:204126459	1.39829	-0.110122	11.7653	1.03061e-23	8.03004e-23	42.6694
chr8:130276934	1.30573	0.493476	11.7653	1.03061e-23	8.03004e-23	42.6694
chr5:38168015	1.10963	-2.43433	11.7653	1.03063e-23	8.03016e-23	42.6694
chr8:479583	2.35183	-1.69189	11.7653	1.03065e-23	8.03029e-23	42.6694
chr17:82237399	-1.67524	3.04665	-11.7653	1.03075e-23	8.03107e-23	42.6693
chr17:72615288	1.25354	-2.65762	11.7653	1.03079e-23	8.03137e-23	42.6693
chr7:867155	1.67451	2.2986	11.7652	1.03084e-23	8.03176e-23	42.6692
chr15:99250672	1.67305	-2.18226	11.7652	1.03095e-23	8.03262e-23	42.6691
chr22:21068840	1.22939	1.12921	11.7652	1.03103e-23	8.03322e-23	42.669
chr16:1584303	-1.56756	2.36573	-11.7652	1.0311e-23	8.03377e-23	42.669
chr20:36154192	2.0161	-2.33744	11.7652	1.03119e-23	8.03441e-23	42.6689
chr13:106488258	1.58366	1.06134	11.7652	1.03119e-23	8.03447e-23	42.6689
chr3:158109325	1.17915	-1.92421	11.7652	1.03124e-23	8.0348e-23	42.6688
chr9:71356027	1.31854	0.433659	11.7652	1.03131e-23	8.03538e-23	42.6688
chr13:45695204	-2.18537	2.05012	-11.7652	1.03134e-23	8.03556e-23	42.6687
chr1:181806566	1.07854	1.62341	11.7652	1.03142e-23	8.03617e-23	42.6687
chr9:97062340	2.58695	-1.29165	11.7652	1.03143e-23	8.03624e-23	42.6687
chr8:143877986	1.76049	-2.69171	11.7652	1.03147e-23	8.03655e-23	42.6686
chr12:106247062	1.4761	-3.30963	11.7652	1.03147e-23	8.03659e-23	42.6686
chr20:63008260	1.66805	-2.87939	11.7651	1.03149e-23	8.03672e-23	42.6686
chr22:38399819	1.14402	0.525183	11.7651	1.03163e-23	8.03779e-23	42.6685
chr1:204151588	1.21659	-3.43427	11.7651	1.0317e-23	8.03832e-23	42.6684
chr12:113078065	1.265	-3.22348	11.7651	1.03174e-23	8.03862e-23	42.6684
chr14:73461478	-1.4278	1.6422	-11.7651	1.03174e-23	8.03864e-23	42.6684
chr6:108117260	1.94122	-2.40866	11.7651	1.03181e-23	8.03915e-23	42.6683
chr12:49332877	1.26049	-2.31183	11.7651	1.03191e-23	8.03989e-23	42.6682
chr2:27308301	2.01341	-2.57512	11.7651	1.03191e-23	8.0399e-23	42.6682
chr1:211346324	1.03829	2.17573	11.7651	1.03195e-23	8.04024e-23	42.6682
chr1:100308879	1.32524	1.30043	11.7651	1.03197e-23	8.04035e-23	42.6681
chr4:94429270	2.36378	-1.51238	11.7651	1.03198e-23	8.04043e-23	42.6681
chr7:2110914	-1.2278	1.8689	-11.7651	1.03207e-23	8.04112e-23	42.668
chr19:51372291	-1.97122	2.37524	-11.7651	1.03213e-23	8.04159e-23	42.668
chr17:82584235	-1.33305	2.37226	-11.765	1.03222e-23	8.04225e-23	42.6679
chr22:29117949	-2.60146	1.63207	-11.765	1.03233e-23	8.04312e-23	42.6678
chr4:80198149	1.53098	-2.97171	11.765	1.03236e-23	8.04335e-23	42.6678
chr19:55481780	1.78159	1.44591	11.765	1.03243e-23	8.04388e-23	42.6677
chr6:32845560	-2.02159	1.8914	-11.765	1.03246e-23	8.04415e-23	42.6677
chr16:5216293	-2.15	0.184634	-11.765	1.03254e-23	8.04471e-23	42.6676
chr14:101586823	1.08305	0.824451	11.765	1.03262e-23	8.04532e-23	42.6675
chr22:46058415	-1.61476	1.35787	-11.765	1.03269e-23	8.04585e-23	42.6674
chr20:14536917	-1.8089	0.915183	-11.765	1.03276e-23	8.04641e-23	42.6674
chr6:50730226	-2.16134	0.867134	-11.765	1.03281e-23	8.04676e-23	42.6673
chr19:14440034	-2.48915	1.25933	-11.7649	1.03284e-23	8.04703e-23	42.6673
chr2:3728417	-1.23963	-2.31348	-11.7649	1.03288e-23	8.04735e-23	42.6673
chr20:61719763	-1.50793	-1.76787	-11.7649	1.0329e-23	8.04746e-23	42.6672
chr22:46579729	-1.24646	2.1114	-11.7649	1.0329e-23	8.04749e-23	42.6672
chr16:85645359	2.29793	-1.67384	11.7649	1.03292e-23	8.04762e-23	42.6672
chr21:36430016	1.49756	-3.49866	11.7649	1.03293e-23	8.04767e-23	42.6672
chr9:136614299	1.35427	-0.185793	11.7649	1.03297e-23	8.04799e-23	42.6672
chr17:75265847	-2.40659	1.44951	-11.7649	1.03302e-23	8.04838e-23	42.6671
chr17:50533583	1.54841	-3.20652	11.7649	1.03305e-23	8.04856e-23	42.6671
chr7:1542465	1.2122	2.23305	11.7649	1.03309e-23	8.04892e-23	42.667
chr5:165149888	-2.09793	1.13811	-11.7649	1.03313e-23	8.04918e-23	42.667
chr6:10033577	1.95195	-2.02573	11.7649	1.03313e-23	8.0492e-23	42.667
chr15:34991709	1.69793	-2.25311	11.7649	1.03325e-23	8.05008e-23	42.6669
chr15:25032482	1.15134	0.810061	11.7649	1.03335e-23	8.05086e-23	42.6668
chr11:95149976	2.60549	-1.73909	11.7649	1.03341e-23	8.05134e-23	42.6667
chr2:197514859	-1.07671	0.547988	-11.7648	1.03363e-23	8.05302e-23	42.6665
chr14:22606519	-1.475	2.08043	-11.7648	1.03364e-23	8.05312e-23	42.6665
chr1:116167843	1.32378	-4.11689	11.7648	1.03372e-23	8.05369e-23	42.6664
chr1:110033744	1.3028	2.14957	11.7648	1.03373e-23	8.05377e-23	42.6664
chr12:65742524	1.62537	-3.3222	11.7648	1.03377e-23	8.05406e-23	42.6664
chr2:228685161	-1.63829	1.89366	-11.7648	1.03381e-23	8.05439e-23	42.6664
chr17:82599607	1.25256	2.19372	11.7648	1.03383e-23	8.05451e-23	42.6663
chr1:14055677	2.535	-1.73445	11.7648	1.03393e-23	8.05528e-23	42.6662
chr1:200041555	1.84695	-2.39567	11.7648	1.03395e-23	8.05549e-23	42.6662
chr9:18297311	1.28963	0.0638415	11.7648	1.03398e-23	8.05571e-23	42.6662
chr3:115249723	1.23268	0.806707	11.7648	1.03402e-23	8.05602e-23	42.6662
chr17:45131795	1.29378	-3.07421	11.7648	1.03405e-23	8.05623e-23	42.6661
chr17:38320650	2.6322	-1.63146	11.7647	1.03425e-23	8.05776e-23	42.6659
chr20:3752215	1.68707	-3.2339	11.7647	1.03425e-23	8.05778e-23	42.6659
chr16:10578374	2.3978	-1.79195	11.7647	1.03427e-23	8.05788e-23	42.6659
chr2:25505821	1.38854	2.76988	11.7647	1.0343e-23	8.05815e-23	42.6659
chr22:50454531	-1.44561	2.52305	-11.7647	1.03434e-23	8.0584e-23	42.6658
chr18:79524775	-2.39695	1.63457	-11.7647	1.0344e-23	8.05887e-23	42.6658
chr14:59193382	1.24183	2.07409	11.7647	1.03457e-23	8.06023e-23	42.6656
chr10:3151108	-1.32915	2.8303	-11.7647	1.03459e-23	8.06035e-23	42.6656
chr7:36287889	-1.43951	0.990732	-11.7647	1.03471e-23	8.06126e-23	42.6655
chr16:19114834	1.3611	-3.8886	11.7647	1.03475e-23	8.06154e-23	42.6655
chr22:43811732	1.5239	-2.33598	11.7647	1.03476e-23	8.06166e-23	42.6654
chr1:108876324	1.46598	1.68762	11.7646	1.03486e-23	8.06239e-23	42.6653
chr1:231935171	-2.11988	0.740549	-11.7646	1.03486e-23	8.0624e-23	42.6653
chr12:124303196	-1.58744	1.5664	-11.7646	1.03503e-23	8.06371e-23	42.6652
chr16:88925088	1.31988	1.98116	11.7646	1.03515e-23	8.06468e-23	42.6651
chr16:10982915	-1.3089	2.54665	-11.7646	1.0352e-23	8.06504e-23	42.665
chr15:37056838	1.57634	0.402073	11.7646	1.03522e-23	8.0652e-23	42.665
chr4:99158191	1.17463	2.52756	11.7646	1.03524e-23	8.06535e-23	42.665
chr11:60852882	3.03463	-2.01195	11.7646	1.03527e-23	8.06554e-23	42.665
chr2:26641365	2.5278	-1.69573	11.7646	1.03527e-23	8.06554e-23	42.6649
chr10:130105942	1.45768	0.874451	11.7646	1.03527e-23	8.06555e-23	42.6649
chr6:163835025	1.16317	2.51963	11.7646	1.03537e-23	8.06631e-23	42.6649
chr1:58875240	2.84073	-1.8428	11.7645	1.03552e-23	8.06748e-23	42.6647
chr11:82754573	2.01707	-1.46988	11.7645	1.03556e-23	8.06776e-23	42.6647
chr1:43235593	1.37707	2.30012	11.7645	1.03568e-23	8.06866e-23	42.6646
chr17:61455569	1.88207	-0.550793	11.7645	1.03574e-23	8.06912e-23	42.6645
chr16:54176583	1.19146	-2.77341	11.7645	1.0358e-23	8.0696e-23	42.6644
chrX:40622998	1.20171	2.46439	11.7645	1.03589e-23	8.07026e-23	42.6644
chr12:111893382	-1.32037	3.3364	-11.7645	1.03595e-23	8.07079e-23	42.6643
chr2:238141229	-1.23122	1.64415	-11.7645	1.03599e-23	8.07102e-23	42.6643
chr9:127854364	1.415	-3.07823	11.7645	1.036e-23	8.07112e-23	42.6642
chr17:81956918	1.14622	2.0936	11.7645	1.03612e-23	8.07203e-23	42.6641
chr7:128880117	1.545	-2.95433	11.7644	1.03631e-23	8.0735e-23	42.664
chr9:34744817	2.2828	-1.30994	11.7644	1.03659e-23	8.07571e-23	42.6637
chr17:60146894	1.32683	2.16573	11.7644	1.0366e-23	8.07576e-23	42.6637
chr4:15469500	1.01512	1.03329	11.7644	1.03682e-23	8.07743e-23	42.6635
chr11:3223211	-1.91488	2.25878	-11.7643	1.03689e-23	8.07799e-23	42.6634
chr11:130189819	-1.25012	2.76018	-11.7643	1.03692e-23	8.0782e-23	42.6634
chr22:43344040	1.38671	-3.31396	11.7643	1.03695e-23	8.07845e-23	42.6633
chr16:68371183	-1.19195	3.43061	-11.7643	1.03698e-23	8.07867e-23	42.6633
chr1:3722168	-1.49402	1.21506	-11.7643	1.03701e-23	8.0789e-23	42.6633
chr22:45819435	-1.83232	1.54226	-11.7643	1.03706e-23	8.07928e-23	42.6632
chr11:72782579	2.045	-0.782744	11.7643	1.03707e-23	8.07938e-23	42.6632
chr6:33909691	-1.4772	1.32274	-11.7643	1.03713e-23	8.07979e-23	42.6632
chr17:68133652	-1.78512	-0.122195	-11.7643	1.03717e-23	8.0801e-23	42.6631
chr2:209684488	-1.44341	1.56756	-11.7643	1.0373e-23	8.08111e-23	42.663
chr11:65646808	2.18634	-1.45146	11.7643	1.03732e-23	8.08124e-23	42.663
chr9:126482646	2.09073	-2.34195	11.7643	1.03733e-23	8.08132e-23	42.663
chr22:25113692	2.37305	-1.44348	11.7643	1.03736e-23	8.08159e-23	42.6629
chr12:18261980	2.24329	-1.58494	11.7643	1.03738e-23	8.08169e-23	42.6629
chr5:643768	2.6439	-1.87439	11.7643	1.03741e-23	8.08193e-23	42.6629
chr12:27780780	1.05805	-3.61244	11.7642	1.03759e-23	8.0833e-23	42.6627
chr7:157590867	1.18159	0.830793	11.7642	1.03765e-23	8.08382e-23	42.6627
chr1:8329886	-2.2789	2.02884	-11.7642	1.03771e-23	8.08424e-23	42.6626
chr17:64075940	-1.8561	2.03415	-11.7642	1.03782e-23	8.08508e-23	42.6625
chr8:143038847	1.96366	-2.72537	11.7642	1.03787e-23	8.08546e-23	42.6624
chr12:6636282	2.28061	-2.48665	11.7642	1.03787e-23	8.08547e-23	42.6624
chr5:149007682	1.19354	1.02287	11.7642	1.03797e-23	8.08626e-23	42.6623
chr12:6374673	-1.6311	1.5925	-11.7642	1.03806e-23	8.08694e-23	42.6623
chr10:132388993	1.38573	-3.26287	11.7641	1.03822e-23	8.08813e-23	42.6621
chr17:41054742	1.21598	1.97409	11.7641	1.03832e-23	8.08892e-23	42.662
chr11:47331695	2.17293	-2.23805	11.7641	1.03833e-23	8.08896e-23	42.662
chr12:1800665	1.82695	-0.632378	11.7641	1.03833e-23	8.08902e-23	42.662
chr1:29125424	1.07146	1.43134	11.7641	1.03848e-23	8.09013e-23	42.6619
chr17:3888565	2.44488	-1.02683	11.7641	1.03853e-23	8.0905e-23	42.6618
chr17:74780147	-2.57268	1.57415	-11.7641	1.03859e-23	8.091e-23	42.6618
chr13:91399532	1.5428	-2.3225	11.7641	1.03864e-23	8.09138e-23	42.6617
chr19:12596968	1.87768	-0.0444512	11.7641	1.03884e-23	8.09293e-23	42.6615
chr7:55522604	1.64671	0.535549	11.764	1.0389e-23	8.0934e-23	42.6615
chr11:16611130	1.7139	-1.74561	11.764	1.03893e-23	8.0936e-23	42.6614
chr17:50483455	1.01268	2.94061	11.764	1.03901e-23	8.09423e-23	42.6614
chr1:23807386	-1.98768	0.934817	-11.764	1.03913e-23	8.09514e-23	42.6612
chr10:117755365	-1.70915	1.34726	-11.764	1.03919e-23	8.09558e-23	42.6612
chr17:36771695	1.07244	1.0822	11.764	1.03923e-23	8.0959e-23	42.6611
chr2:105744090	1.36976	-3.18061	11.764	1.03927e-23	8.09617e-23	42.6611
chr19:39875387	1.5878	0.987927	11.764	1.03949e-23	8.09788e-23	42.6609
chr22:44129926	1.56707	0.967683	11.764	1.03951e-23	8.09802e-23	42.6609
chr16:30948185	2.50585	-1.98902	11.764	1.03953e-23	8.09818e-23	42.6609
chr22:50075354	2.35976	1.40488	11.764	1.03955e-23	8.09837e-23	42.6608
chr20:25479326	-1.84841	0.758841	-11.7639	1.03958e-23	8.09859e-23	42.6608
chr4:183907013	1.79146	-3.18366	11.7639	1.03961e-23	8.09877e-23	42.6608
chr6:70282369	1.77293	-2.66659	11.7639	1.03965e-23	8.09912e-23	42.6607
chr16:6926802	1.80768	-2.52091	11.7639	1.03974e-23	8.09982e-23	42.6606
chr10:100519323	1.29293	-3.42402	11.7639	1.03975e-23	8.09984e-23	42.6606
chr8:94589718	-1.31963	2.35665	-11.7639	1.0398e-23	8.10025e-23	42.6606
chr5:81232709	1.26878	2.95549	11.7639	1.03985e-23	8.10063e-23	42.6605
chr1:228276541	1.73305	-3.23665	11.7639	1.03988e-23	8.10084e-23	42.6605
chr17:81190734	-1.10512	3.50146	-11.7639	1.03993e-23	8.10119e-23	42.6605
chr8:124971848	1.19585	1.71585	11.7639	1.04016e-23	8.10297e-23	42.6603
chr22:37428578	1.02976	1.14585	11.7639	1.04018e-23	8.10318e-23	42.6602
chr1:62194749	1.19073	-2.78037	11.7638	1.04025e-23	8.10371e-23	42.6602
chr1:852125	1.43927	1.12732	11.7638	1.04036e-23	8.10455e-23	42.6601
chr12:51324363	-2.85183	1.4525	-11.7638	1.04038e-23	8.10468e-23	42.66
chr10:72010348	1.17268	0.454756	11.7638	1.04039e-23	8.10472e-23	42.66
chr17:30093335	1.39951	2.20476	11.7638	1.04039e-23	8.10476e-23	42.66
chr11:124752016	2.6839	-1.95073	11.7638	1.04043e-23	8.10506e-23	42.66
chr6:29747953	1.36439	0.829634	11.7638	1.04046e-23	8.1053e-23	42.66
chr4:3576855	1.16939	-0.919695	11.7638	1.04059e-23	8.10629e-23	42.6598
chr8:73285965	2.07159	-1.33494	11.7638	1.04059e-23	8.10629e-23	42.6598
chr11:2909440	1.53305	-2.24238	11.7638	1.04063e-23	8.10657e-23	42.6598
chr17:82889396	2.52256	-1.61823	11.7638	1.04064e-23	8.10666e-23	42.6598
chr14:67722008	1.17012	1.62909	11.7638	1.04069e-23	8.107e-23	42.6597
chr10:62805990	1.27085	-3.77482	11.7638	1.0407e-23	8.10709e-23	42.6597
chr5:140153528	2.34037	-1.99945	11.7638	1.04075e-23	8.10748e-23	42.6597
chr19:11243294	1.14915	0.301402	11.7638	1.04079e-23	8.10776e-23	42.6596
chr9:80157767	-2.04195	1.10183	-11.7638	1.04081e-23	8.10791e-23	42.6596
chr6:28259640	1.89159	-1.93287	11.7637	1.04094e-23	8.10892e-23	42.6595
chr1:3212551	1.22415	2.45329	11.7637	1.041e-23	8.10937e-23	42.6594
chr17:78498972	2.26341	-2.09378	11.7637	1.04104e-23	8.10971e-23	42.6594
chr1:46587285	-2.49171	1.55268	-11.7637	1.04105e-23	8.10975e-23	42.6594
chrX:40007928	1.57549	-0.907256	11.7637	1.04113e-23	8.11036e-23	42.6593
chr1:246696544	1.82232	-1.48348	11.7637	1.04115e-23	8.11052e-23	42.6593
chr9:37120007	1.30341	-1.69244	11.7637	1.0412e-23	8.11093e-23	42.6592
chr1:244825088	-1.45573	2.22226	-11.7637	1.04128e-23	8.11153e-23	42.6592
chr9:137446326	-2.1839	1.07732	-11.7637	1.04129e-23	8.11161e-23	42.6592
chr5:176739958	1.14634	-1.50476	11.7637	1.04133e-23	8.11185e-23	42.6591
chr3:197458493	2.45366	-0.0486585	11.7637	1.04133e-23	8.11187e-23	42.6591
chr7:157397078	-1.23939	3.22689	-11.7637	1.04138e-23	8.11227e-23	42.6591
chr7:158204139	1.46098	-3.00122	11.7637	1.04144e-23	8.11269e-23	42.659
chr9:133701680	-2.19329	2.0375	-11.7637	1.04144e-23	8.11269e-23	42.659
chr12:45660438	1.49037	1.23982	11.7637	1.04154e-23	8.11344e-23	42.6589
chr2:3483488	1.71598	-0.44311	11.7637	1.04154e-23	8.11344e-23	42.6589
chr11:118152208	2.23866	-2.00555	11.7637	1.04158e-23	8.11377e-23	42.6589
chr3:94028700	2.56744	-1.86189	11.7636	1.04166e-23	8.11437e-23	42.6588
chr19:662206	1.03524	-3.30994	11.7636	1.0419e-23	8.1162e-23	42.6586
chr4:16271098	-1.81146	0.939634	-11.7636	1.04194e-23	8.11652e-23	42.6585
chr7:23350003	-1.45549	2.80177	-11.7636	1.04203e-23	8.11726e-23	42.6585
chr12:242098	-1.72634	2.40549	-11.7636	1.04217e-23	8.1183e-23	42.6583
chr1:24418815	1.81329	-2.30774	11.7636	1.04221e-23	8.11863e-23	42.6583
chr14:95091816	-1.43854	2.42159	-11.7636	1.04223e-23	8.11873e-23	42.6583
chr1:26734019	-1.81427	-2.16896	-11.7636	1.04223e-23	8.11873e-23	42.6583
chr15:59303702	1.44744	2.97457	11.7636	1.04225e-23	8.11887e-23	42.6583
chr12:3463919	-2.41329	1.0225	-11.7635	1.04228e-23	8.11911e-23	42.6582
chr7:134606879	1.29232	-1.22152	11.7635	1.04237e-23	8.11981e-23	42.6581
chr16:998327	-1.41463	0.349878	-11.7635	1.04241e-23	8.12014e-23	42.6581
chr15:31102938	1.10854	3.06171	11.7635	1.04241e-23	8.12014e-23	42.6581
chr19:48623780	2.11829	-1.88378	11.7635	1.04256e-23	8.12125e-23	42.658
chr14:32128551	-1.34683	3.045	-11.7635	1.04258e-23	8.12143e-23	42.6579
chr17:379588	-1.44902	-0.347073	-11.7635	1.04259e-23	8.12145e-23	42.6579
chr1:161513836	1.3178	1.95866	11.7635	1.04262e-23	8.12174e-23	42.6579
chr1:23792812	1.43012	-0.210549	11.7635	1.04267e-23	8.12213e-23	42.6578
chr8:11676253	0.996951	0.38372	11.7635	1.04268e-23	8.12217e-23	42.6578
chr5:1016616	-2.03561	0.818659	-11.7635	1.0428e-23	8.12307e-23	42.6577
chr3:47421384	-1.10659	-2.24159	-11.7635	1.04281e-23	8.12314e-23	42.6577
chr7:128267425	2.42378	-1.40104	11.7635	1.04282e-23	8.12319e-23	42.6577
chr19:17403221	1.31378	1.52689	11.7635	1.04283e-23	8.1233e-23	42.6577
chr8:140564018	-1.17646	2.56567	-11.7635	1.04284e-23	8.12339e-23	42.6577
chr1:209620143	-1.5628	2.01823	-11.7634	1.04317e-23	8.12595e-23	42.6574
chr18:61957934	1.16024	2.23427	11.7634	1.04323e-23	8.12641e-23	42.6573
chr22:17964468	1.31841	2.72323	11.7634	1.04333e-23	8.12715e-23	42.6572
chr4:158394288	-2.06183	1.14957	-11.7634	1.0434e-23	8.1277e-23	42.6571
chr4:3764902	1.11939	0.632012	11.7634	1.04345e-23	8.1281e-23	42.6571
chr1:158332950	1.44976	-0.619878	11.7634	1.0435e-23	8.12847e-23	42.657
chr19:49339929	2.36756	-1.38098	11.7634	1.04351e-23	8.12847e-23	42.657
chr11:1854088	-1.37573	2.74823	-11.7634	1.04352e-23	8.12861e-23	42.657
chr6:113859705	1.44659	-3.46159	11.7634	1.04353e-23	8.12864e-23	42.657
chr6:36684005	-1.28329	2.63726	-11.7634	1.04354e-23	8.12872e-23	42.657
chr14:80926507	-1.49646	1.60311	-11.7633	1.04371e-23	8.13004e-23	42.6569
chr15:55676638	-1.50073	2.2611	-11.7633	1.04375e-23	8.13033e-23	42.6568
chr14:36523874	1.36939	-1.0453	11.7633	1.04375e-23	8.13034e-23	42.6568
chr11:65655988	-1	1.55244	-11.7633	1.04383e-23	8.13091e-23	42.6567
chr6:30102382	1.36646	-1.84567	11.7633	1.04386e-23	8.13118e-23	42.6567
chr11:66677266	1.33171	-3.09463	11.7633	1.04396e-23	8.13195e-23	42.6566
chr11:64369688	-1.69	2.23451	-11.7633	1.04401e-23	8.13235e-23	42.6566
chr3:48564295	-2.07146	1.89341	-11.7633	1.04409e-23	8.1329e-23	42.6565
chr16:12662039	1.25463	-1.28451	11.7633	1.0441e-23	8.13296e-23	42.6565
chr2:240442127	-2.06854	0.512805	-11.7633	1.04425e-23	8.13415e-23	42.6563
chr16:73544508	1.6811	-1.85689	11.7633	1.04428e-23	8.1344e-23	42.6563
chr15:96334634	1.32232	-3.42104	11.7633	1.04429e-23	8.13441e-23	42.6563
chr6:110399718	2.02244	-1.52329	11.7633	1.0443e-23	8.1345e-23	42.6563
chr8:36094168	1.31256	1.01189	11.7632	1.04434e-23	8.13483e-23	42.6563
chr1:168801942	-1.71622	1.82445	-11.7632	1.04437e-23	8.13508e-23	42.6562
chr6:111211643	1.06634	1.48902	11.7632	1.04442e-23	8.13543e-23	42.6562
chr9:93305758	1.28634	2.52134	11.7632	1.04442e-23	8.13544e-23	42.6562
chr8:143378457	1.17256	1.68104	11.7632	1.04447e-23	8.13576e-23	42.6561
chr18:78547256	-1.4611	2.35482	-11.7632	1.04459e-23	8.13671e-23	42.656
chr8:29080908	-1.645	2.36713	-11.7632	1.0446e-23	8.13678e-23	42.656
chr17:48054508	2.75598	-1.80933	11.7632	1.04462e-23	8.13692e-23	42.656
chr2:235040909	-1.96488	1.84183	-11.7632	1.04481e-23	8.13843e-23	42.6558
chr7:151736629	1.58024	-3.23793	11.7632	1.04489e-23	8.13906e-23	42.6557
chr18:9017825	1.23756	-3.76695	11.7632	1.04494e-23	8.13942e-23	42.6557
chr10:102919506	1.50012	-4.11933	11.7632	1.04495e-23	8.13944e-23	42.6557
chr1:16460110	1.30012	2.21226	11.7632	1.04496e-23	8.13956e-23	42.6557
chr7:100573926	1.2822	-0.179146	11.7631	1.04528e-23	8.14205e-23	42.6554
chr9:71589336	2.02341	-0.800488	11.7631	1.04531e-23	8.14225e-23	42.6553
chr5:179322600	-1.63244	2.22402	-11.7631	1.04541e-23	8.143e-23	42.6552
chr6:7246880	-1.08293	2.6711	-11.7631	1.04552e-23	8.14385e-23	42.6551
chr14:20891173	-2.2889	1.26396	-11.7631	1.04552e-23	8.1439e-23	42.6551
chr1:156055965	-2.20646	1.34055	-11.7631	1.0456e-23	8.14451e-23	42.655
chr5:43034446	2.17988	-1.5014	11.763	1.04586e-23	8.1465e-23	42.6548
chr11:47394825	-2.16829	0.500976	-11.763	1.0459e-23	8.14677e-23	42.6548
chr19:6686551	-1.16207	2.94994	-11.763	1.04594e-23	8.14706e-23	42.6547
chr21:44972328	1.95159	2.16567	11.763	1.04599e-23	8.1475e-23	42.6547
chr9:134244208	-1.59159	-0.87689	-11.763	1.04601e-23	8.14765e-23	42.6547
chr21:45470993	2.83585	-1.6678	11.763	1.04602e-23	8.14768e-23	42.6546
chr11:102451325	-1.1928	-2.75311	-11.763	1.04606e-23	8.14798e-23	42.6546
chr3:149657050	1.48817	-3.61848	11.763	1.04607e-23	8.14803e-23	42.6546
chr22:44068632	-2.41951	1.21878	-11.763	1.0461e-23	8.14826e-23	42.6546
chr6:1136604	-2.18049	0.724024	-11.763	1.04628e-23	8.14966e-23	42.6544
chr15:74610890	-1.55866	-1.00433	-11.7629	1.04642e-23	8.15073e-23	42.6543
chr16:12048597	1.23683	2.47098	11.7629	1.04642e-23	8.15076e-23	42.6543
chr3:27729743	1.16134	-3.14994	11.7629	1.04646e-23	8.15109e-23	42.6542
chr1:33082081	1.24268	-3.22378	11.7629	1.04662e-23	8.15231e-23	42.6541
chr2:9393643	1.46293	0.835244	11.7629	1.04674e-23	8.1532e-23	42.654
chr22:42432076	1.50488	-2.64305	11.7629	1.04675e-23	8.15327e-23	42.654
chr17:33110610	1.16622	1.78677	11.7629	1.04686e-23	8.15417e-23	42.6538
chr11:57597108	1.40183	0.159939	11.7629	1.04688e-23	8.1543e-23	42.6538
chr13:27401474	-1.58378	-0.93689	-11.7629	1.04691e-23	8.15447e-23	42.6538
chr1:205679576	1.39866	-2.35762	11.7629	1.04691e-23	8.15448e-23	42.6538
chr17:928143	2.34768	-1.70652	11.7629	1.04698e-23	8.15502e-23	42.6537
chr2:54973065	-1.61207	1.48091	-11.7629	1.04703e-23	8.15538e-23	42.6537
chr5:108729006	-1.66732	-0.272927	-11.7628	1.04719e-23	8.15661e-23	42.6535
chr3:149473631	2.59793	-1.65213	11.7628	1.04723e-23	8.15698e-23	42.6535
chr11:69444578	1.32927	-2.75341	11.7628	1.04725e-23	8.15713e-23	42.6535
chr13:28503910	1.13317	0.171951	11.7628	1.04731e-23	8.15756e-23	42.6534
chr10:93439022	2.46817	-1.65067	11.7628	1.0476e-23	8.1598e-23	42.6531
chr11:31814183	1.62366	-3.03951	11.7627	1.04772e-23	8.16072e-23	42.653
chr12:117760917	-1.60573	2.18348	-11.7627	1.04775e-23	8.16095e-23	42.653
chr11:1918578	-1.37768	2.70896	-11.7627	1.04779e-23	8.16126e-23	42.653
chr10:6062552	-1.8072	1.31262	-11.7627	1.04781e-23	8.16142e-23	42.6529
chr17:8944925	-2.39585	1.78659	-11.7627	1.04781e-23	8.16142e-23	42.6529
chr1:54937871	1.3611	-2.16323	11.7627	1.04784e-23	8.16163e-23	42.6529
chr3:195801747	1.5972	1.71116	11.7627	1.04791e-23	8.16213e-23	42.6529
chr10:132096527	-1.50293	-0.353659	-11.7627	1.04791e-23	8.16218e-23	42.6528
chr16:54935482	1.83988	-2.14982	11.7627	1.04794e-23	8.16239e-23	42.6528
chr2:45210942	-1.92171	1.59159	-11.7627	1.04799e-23	8.16276e-23	42.6528
chr2:239507825	1.10768	1.23945	11.7627	1.04819e-23	8.16431e-23	42.6526
chr22:50697906	2.50817	-1.60762	11.7627	1.04824e-23	8.1647e-23	42.6525
chr3:98657614	1.29463	-4.14537	11.7627	1.04826e-23	8.16485e-23	42.6525
chr2:46541713	1.54268	-3.66866	11.7627	1.04832e-23	8.1653e-23	42.6525
chr8:143929533	-1.72537	1.56512	-11.7627	1.04835e-23	8.16551e-23	42.6524
chr4:54784186	-1.88902	0.197195	-11.7626	1.04844e-23	8.16621e-23	42.6523
chr19:12874134	1.87439	1.95659	11.7626	1.04848e-23	8.16654e-23	42.6523
chr6:22063228	-2.00878	0.0973171	-11.7626	1.04849e-23	8.16657e-23	42.6523
chr11:114378038	1.23683	2.18622	11.7626	1.04857e-23	8.16721e-23	42.6522
chr5:76673631	-2.33305	1.00994	-11.7626	1.04886e-23	8.16944e-23	42.6519
chr9:135251232	1.18171	1.89793	11.7626	1.04896e-23	8.17024e-23	42.6518
chr9:109406575	1.14976	0.847317	11.7626	1.04898e-23	8.17038e-23	42.6518
chr19:55254257	-1.73622	0.0565244	-11.7626	1.04901e-23	8.17055e-23	42.6518
chr5:73233482	2.04146	-2.02756	11.7626	1.04907e-23	8.171e-23	42.6517
chr19:38950344	1.08	-3.7178	11.7625	1.04915e-23	8.17165e-23	42.6517
chr12:51026754	1.47402	-1.41896	11.7625	1.04921e-23	8.17209e-23	42.6516
chr22:39292259	2.50378	-1.7247	11.7625	1.04925e-23	8.1724e-23	42.6516
chr1:2321225	2.50232	-1.17994	11.7625	1.04941e-23	8.17365e-23	42.6514
chr6:163173601	1.18512	2.50073	11.7625	1.04943e-23	8.17381e-23	42.6514
chr2:216657535	1.9839	-1.76305	11.7625	1.04957e-23	8.17488e-23	42.6513
chr8:1061880	-2.26793	0.86872	-11.7625	1.0496e-23	8.17512e-23	42.6512
chr11:10805411	1.14841	0.686524	11.7625	1.04962e-23	8.17528e-23	42.6512
chr14:70033240	-1.37622	2.61457	-11.7625	1.04963e-23	8.17535e-23	42.6512
chr12:113861236	2.28244	-1.36427	11.7625	1.04969e-23	8.1758e-23	42.6512
chr7:155540689	1.26951	-0.336829	11.7625	1.04972e-23	8.176e-23	42.6511
chr2:241774942	-1.99024	0.373659	-11.7624	1.04977e-23	8.17634e-23	42.6511
chr9:136227127	-1.28512	2.78341	-11.7624	1.04981e-23	8.17671e-23	42.651
chr3:195891589	1.12122	1.98183	11.7624	1.04981e-23	8.17671e-23	42.651
chr5:158485116	1.26317	3.09146	11.7624	1.04986e-23	8.17707e-23	42.651
chr1:52905149	-1.04537	-1.71037	-11.7624	1.05004e-23	8.17842e-23	42.6508
chr10:36029033	-2.49378	0.654451	-11.7624	1.05004e-23	8.17846e-23	42.6508
chr12:116182281	-2.19805	1.10085	-11.7624	1.05011e-23	8.17901e-23	42.6508
chr6:6648590	1.16939	2.75994	11.7624	1.0503e-23	8.18045e-23	42.6506
chr3:193467398	1.15439	3.04805	11.7624	1.05034e-23	8.18071e-23	42.6505
chr7:135233887	1.45256	2.28287	11.7624	1.05039e-23	8.18112e-23	42.6505
chr10:4957098	-2.09134	0.444573	-11.7624	1.05039e-23	8.18113e-23	42.6505
chr12:130933312	-1.75805	1.21866	-11.7623	1.05058e-23	8.18256e-23	42.6503
chr2:237487522	1.6178	-2.84768	11.7623	1.05059e-23	8.18264e-23	42.6503
chr16:13389888	-1.66366	1.76988	-11.7623	1.05086e-23	8.18475e-23	42.65
chr11:71997671	1.14963	2.62848	11.7623	1.05097e-23	8.1856e-23	42.6499
chr21:42561992	-2.29049	1.15829	-11.7623	1.05098e-23	8.18568e-23	42.6499
chr12:49963146	2.25256	-2.15274	11.7623	1.051e-23	8.18579e-23	42.6499
chr5:126947184	-2.20061	0.79128	-11.7623	1.05101e-23	8.18587e-23	42.6499
chr5:55228035	1.28951	-2.79256	11.7623	1.05107e-23	8.18637e-23	42.6498
chr1:202134962	-1.78232	1.77835	-11.7623	1.05111e-23	8.18664e-23	42.6498
chr21:45786940	-1.56037	2.5647	-11.7622	1.05125e-23	8.18775e-23	42.6497
chr10:132204580	1.23817	2.19933	11.7622	1.05127e-23	8.18789e-23	42.6497
chr22:38306393	1.94963	-2.22762	11.7622	1.05129e-23	8.18802e-23	42.6496
chr19:5048782	2.15854	-0.337561	11.7622	1.05138e-23	8.18869e-23	42.6496
chr17:29139553	-2.67183	1.60994	-11.7622	1.05152e-23	8.18978e-23	42.6494
chr4:13381646	1.23744	0.64811	11.7622	1.05166e-23	8.19089e-23	42.6493
chr2:134717919	1.31024	-3.07293	11.7622	1.05168e-23	8.19105e-23	42.6493
chr4:1857147	1.135	-3.36226	11.7622	1.0517e-23	8.19119e-23	42.6492
chr21:17780743	-2.77805	-0.871463	-11.7622	1.05174e-23	8.19144e-23	42.6492
chr5:88660355	2.14915	-1.35348	11.7621	1.05186e-23	8.19236e-23	42.6491
chr2:45257875	-1.88695	1.65457	-11.7621	1.05195e-23	8.19306e-23	42.649
chr19:35225261	1.73598	-1.95299	11.7621	1.05206e-23	8.19394e-23	42.6489
chr22:46533465	-2.32768	0.518354	-11.7621	1.05208e-23	8.19408e-23	42.6489
chr1:1286116	-1.29317	-0.10878	-11.7621	1.05212e-23	8.1944e-23	42.6488
chr6:16488115	1.72671	0.449939	11.7621	1.05226e-23	8.19547e-23	42.6487
chr12:31362601	2.04317	-2.56829	11.7621	1.0523e-23	8.19573e-23	42.6487
chr3:151460971	1.62598	-3.32445	11.7621	1.05234e-23	8.19606e-23	42.6486
chr16:87507845	-2.42293	1.14634	-11.7621	1.05244e-23	8.19687e-23	42.6485
chr22:49624713	1.24098	2.41841	11.7621	1.05248e-23	8.19717e-23	42.6485
chr4:84878715	2.16573	0.0543293	11.762	1.05276e-23	8.1993e-23	42.6482
chr1:117633489	-1.90866	1.22543	-11.762	1.05283e-23	8.19987e-23	42.6482
chr7:5531962	1.475	-2.70616	11.762	1.05293e-23	8.20061e-23	42.6481
chr21:38917383	-2.31841	0.952622	-11.762	1.05304e-23	8.20147e-23	42.648
chr18:7231535	1.25451	2.19201	11.762	1.05304e-23	8.20148e-23	42.648
chr11:125203768	1.20659	1.98049	11.762	1.05311e-23	8.20196e-23	42.6479
chr11:315999	1.75488	-3.01012	11.762	1.05313e-23	8.20212e-23	42.6479
chr20:62641039	1.27549	2.7714	11.7619	1.05319e-23	8.20261e-23	42.6478
chr12:49233980	-2.49049	1.34683	-11.7619	1.05321e-23	8.2027e-23	42.6478
chr9:136132484	1.19646	-1.75091	11.7619	1.05325e-23	8.20307e-23	42.6478
chr14:76056225	1.16988	1.87335	11.7619	1.05327e-23	8.20322e-23	42.6478
chr8:144319640	-1.4	2.29805	-11.7619	1.05355e-23	8.20536e-23	42.6475
chr2:11785027	1.73232	-2.95457	11.7619	1.05355e-23	8.20538e-23	42.6475
chr5:55227974	1.58256	-3.28848	11.7619	1.05356e-23	8.20546e-23	42.6475
chr2:53859783	2.85207	-1.95555	11.7619	1.05364e-23	8.20601e-23	42.6474
chr19:15117317	1.06183	2.62811	11.7619	1.05365e-23	8.20608e-23	42.6474
chr17:1934413	1.25378	2.40835	11.7619	1.05374e-23	8.20681e-23	42.6473
chr2:96844704	1.29	1.60598	11.7619	1.05376e-23	8.2069e-23	42.6473
chr15:40251960	1.36061	2.34067	11.7618	1.05387e-23	8.20779e-23	42.6472
chr19:4950907	-2.51976	1.90195	-11.7618	1.05388e-23	8.20787e-23	42.6472
chr5:177131907	1.33573	2.98726	11.7618	1.05392e-23	8.20818e-23	42.6471
chr1:230749259	-1.36012	1.83055	-11.7618	1.05405e-23	8.2092e-23	42.647
chr14:71388685	1.96854	-0.823293	11.7618	1.0541e-23	8.20952e-23	42.647
chr3:197878714	-2.25768	1.71262	-11.7618	1.0541e-23	8.20956e-23	42.647
chr22:37207563	1.1589	2.05274	11.7618	1.05415e-23	8.20995e-23	42.6469
chr12:108339544	-1.26976	-2.91573	-11.7618	1.05417e-23	8.21005e-23	42.6469
chr2:188294265	1.70427	0.370793	11.7618	1.05419e-23	8.2102e-23	42.6469
chr12:1639756	1.83598	-0.417744	11.7618	1.0542e-23	8.21026e-23	42.6469
chr3:167621049	-2.1172	0.304207	-11.7618	1.05433e-23	8.21129e-23	42.6468
chr7:935398	1.51646	1.27299	11.7618	1.05441e-23	8.21189e-23	42.6467
chr14:35385768	2.31207	-1.91799	11.7618	1.05442e-23	8.21197e-23	42.6467
chr6:107076373	1.20598	2.61311	11.7618	1.05445e-23	8.21217e-23	42.6466
chr10:131916650	-1.50585	2.22098	-11.7618	1.05446e-23	8.21228e-23	42.6466
chr19:19601106	1.05159	1.23421	11.7618	1.05449e-23	8.21249e-23	42.6466
chr7:157850474	1.30927	2.3089	11.7617	1.05459e-23	8.21324e-23	42.6465
chr11:639444	2.05549	-1.42372	11.7617	1.05462e-23	8.21345e-23	42.6465
chr16:19114855	1.69244	-3.51695	11.7617	1.05474e-23	8.21439e-23	42.6464
chr16:86926263	1.22512	2.3228	11.7617	1.05482e-23	8.21498e-23	42.6463
chr7:1750095	1.24317	1.30732	11.7617	1.05485e-23	8.21523e-23	42.6463
chr16:729040	1.35817	-1.89738	11.7617	1.05486e-23	8.21531e-23	42.6463
chr8:19183033	-1.55854	1.05451	-11.7617	1.05497e-23	8.21614e-23	42.6462
chr11:133945322	-1.27939	2.33067	-11.7617	1.05518e-23	8.21776e-23	42.646
chr16:2472357	0.953293	1.79701	11.7617	1.05522e-23	8.21809e-23	42.6459
chr6:34146153	1.39305	-2.10445	11.7616	1.05524e-23	8.21822e-23	42.6459
chr6:148700988	-1.3711	-2.2475	-11.7616	1.05524e-23	8.21825e-23	42.6459
chr22:23767423	1.29329	-2.4075	11.7616	1.05528e-23	8.21856e-23	42.6459
chr11:34757536	-2.61573	0.909329	-11.7616	1.05536e-23	8.21914e-23	42.6458
chr7:6871570	2.43841	-1.68238	11.7616	1.05537e-23	8.21919e-23	42.6458
chr16:85746807	2.14537	-1.91317	11.7616	1.05543e-23	8.21967e-23	42.6457
chr10:131048742	-1.55012	-1.51299	-11.7616	1.05556e-23	8.22065e-23	42.6456
chr1:36366345	-1.87207	1.05335	-11.7616	1.05558e-23	8.2208e-23	42.6456
chr1:84303018	-1.25244	-3.1978	-11.7616	1.05563e-23	8.22122e-23	42.6455
chr13:46752159	-1.78634	0.257927	-11.7616	1.05567e-23	8.22147e-23	42.6455
chr8:128585770	2.34646	-1.70018	11.7616	1.05572e-23	8.22188e-23	42.6454
chr12:128338328	-1.15195	-0.222439	-11.7616	1.05585e-23	8.22285e-23	42.6453
chr16:68235526	2.06671	-2.88238	11.7615	1.05601e-23	8.2241e-23	42.6452
chr15:70416889	1.3261	1.55902	11.7615	1.05624e-23	8.22591e-23	42.645
chr11:72786482	2.7189	-1.79006	11.7615	1.05629e-23	8.22629e-23	42.6449
chr17:83024477	-1.36207	3.24323	-11.7615	1.0563e-23	8.22632e-23	42.6449
chr22:47393387	1.30841	1.91933	11.7615	1.05637e-23	8.22685e-23	42.6448
chr7:50790664	-1.27305	2.36579	-11.7615	1.05638e-23	8.22693e-23	42.6448
chr22:39292123	2.76073	-1.91256	11.7615	1.0564e-23	8.22707e-23	42.6448
chr18:48859989	1.3778	1.49354	11.7615	1.0565e-23	8.22788e-23	42.6447
chr9:974547	1.32256	-3.21116	11.7615	1.05651e-23	8.2279e-23	42.6447
chr15:44676931	1.86439	-1.04488	11.7615	1.05655e-23	8.22827e-23	42.6447
chr9:137115882	1.01378	1.39701	11.7615	1.0566e-23	8.2286e-23	42.6446
chr22:38317882	1.37451	-3.36287	11.7614	1.05662e-23	8.22874e-23	42.6446
chr4:138973706	2.18817	-1.63311	11.7614	1.05667e-23	8.22912e-23	42.6445
chr20:57452047	-2.36866	1.36677	-11.7614	1.05672e-23	8.22952e-23	42.6445
chr4:17712488	1.03415	0.227317	11.7614	1.05681e-23	8.23019e-23	42.6444
chr4:785094	1.82732	-1.38159	11.7614	1.05691e-23	8.23098e-23	42.6443
chr16:51356433	-1.97061	1.73616	-11.7614	1.05696e-23	8.23135e-23	42.6443
chr12:27158415	-2.1122	0.944634	-11.7614	1.05702e-23	8.23182e-23	42.6442
chr1:226717894	-1.37012	1.95091	-11.7614	1.05704e-23	8.23199e-23	42.6442
chr13:98775600	1.15585	2.04244	11.7614	1.05707e-23	8.23221e-23	42.6442
chr6:26364438	-1.33659	-2.35256	-11.7614	1.05726e-23	8.23363e-23	42.644
chr17:28614142	-1.51415	0.704146	-11.7614	1.05727e-23	8.23373e-23	42.644
chr15:71111661	1.34427	1.6603	11.7613	1.05736e-23	8.2344e-23	42.6439
chr7:44279019	1.31366	1.31012	11.7613	1.05745e-23	8.23512e-23	42.6438
chr4:38529387	-2.23293	1.44171	-11.7613	1.05749e-23	8.23544e-23	42.6438
chr6:27593414	-1.24622	-2.33128	-11.7613	1.05754e-23	8.23578e-23	42.6437
chr11:8140121	1.26146	1.78159	11.7613	1.0577e-23	8.23707e-23	42.6436
chr10:61285165	1.26378	2.51323	11.7613	1.05774e-23	8.23734e-23	42.6435
chr6:106561165	1.40012	1.9325	11.7612	1.05816e-23	8.24057e-23	42.6431
chr8:68490284	1.14744	2.39909	11.7612	1.05816e-23	8.24062e-23	42.6431
chr17:81454698	-2.44073	1.75634	-11.7612	1.05828e-23	8.24151e-23	42.643
chr12:47797726	-0.962073	1.6875	-11.7612	1.05829e-23	8.24158e-23	42.643
chr9:124013352	2.11915	-1.40689	11.7612	1.05842e-23	8.24257e-23	42.6429
chr5:174419166	1.39256	-3.73945	11.7612	1.05855e-23	8.24355e-23	42.6428
chr12:106645257	-1.6872	1.3953	-11.7612	1.05858e-23	8.24379e-23	42.6427
chr2:199604188	2.36939	-2.27677	11.7612	1.05859e-23	8.24387e-23	42.6427
chr12:47800466	1.19134	2.71116	11.7612	1.05863e-23	8.24419e-23	42.6427
chrX:130173453	1.44	-1.66366	11.7611	1.05875e-23	8.24508e-23	42.6426
chr16:87945274	1.32341	-2.6539	11.7611	1.05882e-23	8.24565e-23	42.6425
chr4:127780483	-2.07341	1.51878	-11.7611	1.05913e-23	8.24802e-23	42.6422
chr13:35471495	1.83561	-1.86805	11.7611	1.05917e-23	8.24839e-23	42.6422
chr12:114687125	-1.33732	-2.6339	-11.7611	1.05922e-23	8.24875e-23	42.6421
chr5:66519000	2.27207	-1.68226	11.7611	1.05928e-23	8.24921e-23	42.6421
chr2:168785626	-1.68329	2.48287	-11.7611	1.05929e-23	8.24924e-23	42.6421
chr22:44538144	1.3822	-1.91073	11.7611	1.0593e-23	8.24935e-23	42.6421
chr5:179805701	1.25476	-3.67323	11.7611	1.05933e-23	8.24954e-23	42.642
chr16:85582724	-1.56293	1.28744	-11.761	1.05941e-23	8.25014e-23	42.642
chr10:133140080	2.12585	-1.55061	11.761	1.05953e-23	8.25113e-23	42.6418
chr10:11814158	-1.97378	1.50165	-11.761	1.05954e-23	8.25114e-23	42.6418
chr7:55423996	1.26646	1.79823	11.761	1.05957e-23	8.25137e-23	42.6418
chr7:2762867	2.16951	0.530244	11.761	1.05961e-23	8.25167e-23	42.6418
chr9:122346864	1.35159	-3.73616	11.761	1.05965e-23	8.25197e-23	42.6417
chr8:119487230	-2.31585	0.601341	-11.761	1.0597e-23	8.25237e-23	42.6417
chr16:268437	-1.75549	0.123598	-11.761	1.05977e-23	8.25293e-23	42.6416
chr2:190379724	1.47878	1.09134	11.761	1.05979e-23	8.25305e-23	42.6416
chr16:73154078	-2.70268	1.78561	-11.761	1.05979e-23	8.25307e-23	42.6416
chr11:108008705	1.24207	-3.54604	11.761	1.05981e-23	8.25316e-23	42.6416
chr7:155946028	1.19049	2.60476	11.761	1.05986e-23	8.25359e-23	42.6415
chr19:7410174	-2.2228	0.832744	-11.761	1.05988e-23	8.2537e-23	42.6415
chr17:43530879	1.92439	-2.15195	11.761	1.05988e-23	8.2537e-23	42.6415
chr2:219686603	2.19768	-2.14457	11.761	1.05988e-23	8.25372e-23	42.6415
chr17:40176570	2.67122	-1.85768	11.761	1.06002e-23	8.25479e-23	42.6414
chr4:130028775	-1.77659	-1.03744	-11.7609	1.06013e-23	8.25563e-23	42.6413
chr10:89476843	2.42561	-0.45878	11.7609	1.06018e-23	8.25604e-23	42.6412
chrX:153767416	-1.48293	1.63866	-11.7609	1.06029e-23	8.25684e-23	42.6411
chr17:39740427	2.10963	-2.05384	11.7609	1.06034e-23	8.25722e-23	42.6411
chr7:1612138	1.41646	1.11799	11.7609	1.06035e-23	8.25728e-23	42.6411
chr11:70422163	-1.08646	2.23189	-11.7609	1.06038e-23	8.25755e-23	42.641
chr9:35691458	1.19256	-2.70384	11.7609	1.06039e-23	8.25758e-23	42.641
chr2:186216788	2.59854	-1.63476	11.7609	1.06041e-23	8.25773e-23	42.641
chr12:53048599	2.34024	-2.21854	11.7609	1.06043e-23	8.25791e-23	42.641
chr12:14773597	1.34073	-0.286951	11.7609	1.06044e-23	8.25793e-23	42.641
chr6:21109876	-1.73268	2.20732	-11.7609	1.06048e-23	8.25828e-23	42.641
chr17:2300004	-1.39049	1.95622	-11.7609	1.06053e-23	8.25861e-23	42.6409
chr11:47185723	1.88171	-2.74415	11.7609	1.0606e-23	8.25916e-23	42.6408
chr8:27378989	-2.2728	0.856402	-11.7609	1.06066e-23	8.25964e-23	42.6408
chr20:57390145	2.06756	-2.63402	11.7609	1.06073e-23	8.26015e-23	42.6407
chr17:78802155	-1.32805	2.62183	-11.7608	1.0608e-23	8.26068e-23	42.6407
chr4:3740565	-1.2739	2.86171	-11.7608	1.06086e-23	8.26115e-23	42.6406
chr16:442921	-2.17049	0.900854	-11.7608	1.06088e-23	8.26133e-23	42.6406
chr8:123708790	-1.14049	-1.58646	-11.7608	1.0609e-23	8.26148e-23	42.6406
chr19:30004169	1.38646	1.95043	11.7608	1.06099e-23	8.26215e-23	42.6405
chr17:81037300	2.48049	-1.6922	11.7608	1.06112e-23	8.26312e-23	42.6404
chr19:41364734	-2.15927	1.14793	-11.7608	1.06118e-23	8.26359e-23	42.6403
chr2:26477230	-1.74524	1.27909	-11.7608	1.06126e-23	8.26426e-23	42.6402
chr2:65298197	0.972927	2.34683	11.7608	1.06128e-23	8.2644e-23	42.6402
chr2:102001412	1.30646	0.614085	11.7608	1.06131e-23	8.26458e-23	42.6402
chr6:2904632	1.17268	2.52768	11.7608	1.06136e-23	8.26499e-23	42.6401
chr16:31476194	1.87427	-1.87774	11.7607	1.06145e-23	8.26566e-23	42.64
chr19:48624968	1.81622	-1.33799	11.7607	1.06154e-23	8.26639e-23	42.64
chr8:142579067	1.28537	1.98793	11.7607	1.06157e-23	8.26656e-23	42.6399
chr2:88825435	-1.45866	2.53433	-11.7607	1.0616e-23	8.26681e-23	42.6399
chr10:116125516	1.37024	2.22	11.7607	1.06163e-23	8.26703e-23	42.6399
chr11:118639156	-1.2611	2.55823	-11.7607	1.06174e-23	8.26792e-23	42.6398
chr12:124389564	1.17793	-3.24762	11.7607	1.06176e-23	8.26802e-23	42.6398
chr10:68900143	1.10598	1.63921	11.7607	1.06189e-23	8.26906e-23	42.6396
chr5:44806820	1.35305	2.1186	11.7607	1.06205e-23	8.27026e-23	42.6395
chr19:48978142	-1.81195	2.075	-11.7607	1.06206e-23	8.27034e-23	42.6395
chr20:62603788	-2.05707	-0.329024	-11.7607	1.06209e-23	8.27054e-23	42.6394
chr2:239945264	-1.77512	-0.0917073	-11.7606	1.06242e-23	8.27312e-23	42.6391
chr19:5048697	2.37171	-0.90939	11.7606	1.06242e-23	8.27313e-23	42.6391
chr19:55421562	-2.3422	1.2461	-11.7606	1.06242e-23	8.27314e-23	42.6391
chr12:92032242	-1.43207	2.59433	-11.7606	1.06258e-23	8.27435e-23	42.639
chr3:177597438	1.38549	-3.13909	11.7606	1.06266e-23	8.27494e-23	42.6389
chr19:1865065	1.43085	-2.73799	11.7606	1.06269e-23	8.27521e-23	42.6389
chr9:112098539	1.34451	1.57421	11.7606	1.0627e-23	8.27522e-23	42.6389
chr19:4911994	1.40805	-2.88341	11.7605	1.06293e-23	8.27702e-23	42.6387
chr3:140759123	-2.21293	0.911707	-11.7605	1.06303e-23	8.27783e-23	42.6386
chr9:133708333	-1.66537	1.09573	-11.7605	1.06304e-23	8.27784e-23	42.6386
chr6:30329817	-2.17402	2.12848	-11.7605	1.06313e-23	8.27854e-23	42.6385
chr3:149146320	-1.58012	2.40421	-11.7605	1.06316e-23	8.27877e-23	42.6384
chr6:108117057	1.83878	-3.19756	11.7605	1.06319e-23	8.27898e-23	42.6384
chr6:107634553	1.50159	-3.1825	11.7605	1.06325e-23	8.27944e-23	42.6384
chr8:142544606	-1.45793	2.15604	-11.7605	1.06349e-23	8.28133e-23	42.6381
chr3:56683618	1.24037	-0.945061	11.7604	1.06374e-23	8.28324e-23	42.6379
chr13:113735464	1.22561	1.39634	11.7604	1.06387e-23	8.28427e-23	42.6378
chr9:121286140	1.20415	-3.40988	11.7604	1.06387e-23	8.28429e-23	42.6378
chr12:725187	1.22341	2.97476	11.7604	1.06393e-23	8.28469e-23	42.6377
chr17:7858886	1.48585	0.0706098	11.7604	1.06395e-23	8.28489e-23	42.6377
chr6:1608698	1.51549	-3.40372	11.7604	1.06403e-23	8.28547e-23	42.6376
chr20:23356369	1.59378	1.02311	11.7604	1.06406e-23	8.2857e-23	42.6376
chr10:33264394	2.46439	-1.67976	11.7604	1.06408e-23	8.28587e-23	42.6376
chr1:30772608	1.39549	0.895061	11.7604	1.06411e-23	8.28608e-23	42.6375
chr11:47590160	2.48561	-2.0839	11.7604	1.06418e-23	8.28662e-23	42.6375
chr10:97584185	2.53585	-2.20659	11.7603	1.06427e-23	8.28728e-23	42.6374
chr11:993643	-1.54195	3.10256	-11.7603	1.06434e-23	8.2878e-23	42.6373
chr9:114264031	1.11378	2.6664	11.7603	1.06452e-23	8.28922e-23	42.6372
chr14:92688107	3.02646	-2.18884	11.7603	1.06453e-23	8.28932e-23	42.6372
chr11:133946663	-1.22463	-1.16622	-11.7603	1.06457e-23	8.28963e-23	42.6371
chr1:15941917	-1.51951	0.798537	-11.7603	1.06462e-23	8.28994e-23	42.6371
chr17:35752968	-1.08841	-1.02104	-11.7603	1.06471e-23	8.29066e-23	42.637
chr1:1165114	2.24073	-2.06927	11.7603	1.06472e-23	8.29072e-23	42.637
chr22:24400659	-1.26146	3.02963	-11.7603	1.06476e-23	8.29105e-23	42.6369
chr1:36306317	1.54646	-3.04823	11.7603	1.06479e-23	8.29128e-23	42.6369
chr2:9473581	1.79854	-2.15915	11.7603	1.06482e-23	8.29148e-23	42.6369
chr2:162059458	2.16634	-0.655732	11.7603	1.06487e-23	8.29183e-23	42.6368
chr2:5803847	1.78524	-2.43348	11.7602	1.06493e-23	8.29232e-23	42.6368
chr8:140323470	1.14244	2.21817	11.7602	1.065e-23	8.29288e-23	42.6367
chr2:73877257	-2.03256	0.513963	-11.7602	1.06507e-23	8.29336e-23	42.6367
chr17:413335	-2.11134	2.13201	-11.7602	1.06516e-23	8.29405e-23	42.6366
chr5:139276076	2.42671	-2.41421	11.7602	1.06519e-23	8.29435e-23	42.6365
chr1:12075649	1.13061	2.1197	11.7602	1.06525e-23	8.29477e-23	42.6365
chr3:149474347	1.43073	2.02366	11.7602	1.06526e-23	8.29484e-23	42.6365
chr5:141485848	1.7128	-1.14335	11.7602	1.06526e-23	8.29484e-23	42.6365
chr12:112990301	1.49902	0.985488	11.7602	1.06535e-23	8.29556e-23	42.6364
chr5:178206463	-1.22768	1.57945	-11.7602	1.06542e-23	8.29609e-23	42.6363
chr3:11771123	2.48939	-1.58543	11.7602	1.06543e-23	8.29614e-23	42.6363
chr11:77113238	0.999146	2.17165	11.7602	1.06546e-23	8.29636e-23	42.6363
chr3:52238481	1.22573	-1.4453	11.7602	1.06549e-23	8.29658e-23	42.6363
chr12:121250014	-1.46585	2.66329	-11.7602	1.06551e-23	8.29675e-23	42.6362
chr2:218873872	-2.22976	0.870976	-11.7601	1.06564e-23	8.29769e-23	42.6361
chr7:128910804	2.02976	-2.33524	11.7601	1.0657e-23	8.29817e-23	42.6361
chr17:48620280	2.16366	-1.60561	11.7601	1.06597e-23	8.30024e-23	42.6358
chr2:128901701	1.1589	0.262256	11.7601	1.06598e-23	8.30034e-23	42.6358
chr15:100627898	1.70793	-2.4986	11.7601	1.06599e-23	8.30042e-23	42.6358
chr13:77827880	-1.27049	2.48561	-11.7601	1.0661e-23	8.30125e-23	42.6357
chr17:8048127	1.15976	2.22841	11.7601	1.06611e-23	8.30133e-23	42.6357
chr19:42323645	1.59817	-3.58774	11.7601	1.06612e-23	8.30137e-23	42.6357
chr11:134643988	1.91378	-2.32152	11.7601	1.06616e-23	8.30168e-23	42.6356
chr2:45170620	1.96354	-1.70994	11.7601	1.06617e-23	8.30173e-23	42.6356
chr2:239004020	-1.60354	2.21177	-11.7601	1.06627e-23	8.30256e-23	42.6355
chr2:98937255	1.62402	-2.23726	11.76	1.06642e-23	8.30368e-23	42.6354
chr14:37036882	-1.52829	1.97646	-11.76	1.06647e-23	8.30406e-23	42.6353
chr1:222455553	2.34744	-1.10201	11.76	1.06653e-23	8.30451e-23	42.6353
chr7:6528799	-1.38866	1.57104	-11.76	1.06655e-23	8.30469e-23	42.6353
chr22:30396030	0.886951	1.93555	11.76	1.06658e-23	8.30487e-23	42.6352
chr3:69123051	0.993659	1.91354	11.76	1.06661e-23	8.30515e-23	42.6352
chr14:60507333	1.65854	-2.61366	11.76	1.06663e-23	8.30529e-23	42.6352
chr22:48488146	1.12756	1.34012	11.76	1.06664e-23	8.30538e-23	42.6352
chr11:1203764	-1.69622	1.63543	-11.76	1.06665e-23	8.30545e-23	42.6352
chr13:105773813	-1.39451	2.96921	-11.76	1.06679e-23	8.30648e-23	42.635
chr19:18294774	1.91293	-2.4522	11.76	1.06679e-23	8.3065e-23	42.635
chr16:67964127	1.75902	-1.67671	11.76	1.06696e-23	8.30782e-23	42.6349
chr8:143953901	1.06902	-3.52415	11.7599	1.06703e-23	8.30835e-23	42.6348
chr17:5500006	2.3722	-3.21939	11.7599	1.06705e-23	8.30848e-23	42.6348
chr15:27539442	-1.34537	1.57463	-11.7599	1.06707e-23	8.3086e-23	42.6348
chr15:65285856	1.13317	1.49744	11.7599	1.06713e-23	8.30911e-23	42.6347
chr3:172126269	1.97561	-0.829024	11.7599	1.06724e-23	8.3099e-23	42.6346
chr1:41484754	2.33695	-2.26665	11.7599	1.06729e-23	8.31028e-23	42.6346
chr19:50167370	2.30488	-1.32122	11.7599	1.06731e-23	8.31048e-23	42.6346
chr22:42637860	2.31744	1.60848	11.7599	1.06732e-23	8.31055e-23	42.6345
chr1:184385891	1.1072	2.23701	11.7599	1.06744e-23	8.31145e-23	42.6344
chr7:29969250	-1.54622	1.93055	-11.7599	1.06756e-23	8.3124e-23	42.6343
chr19:12770018	-1.35585	-0.197683	-11.7599	1.06756e-23	8.3124e-23	42.6343
chr11:63817999	-1.22915	3.06384	-11.7599	1.06759e-23	8.31256e-23	42.6343
chr14:45150506	-1.74549	2.17689	-11.7599	1.06766e-23	8.31316e-23	42.6342
chr1:1355369	-1.56854	-2.19244	-11.7598	1.06774e-23	8.31372e-23	42.6342
chr2:240457346	2.52744	-1.79994	11.7598	1.06778e-23	8.31402e-23	42.6341
chr17:74532210	-2.41232	1.2064	-11.7598	1.06786e-23	8.31463e-23	42.634
chr8:11558068	-2.26622	1.16006	-11.7598	1.06794e-23	8.3153e-23	42.634
chr7:1897315	-1.59183	1.17067	-11.7598	1.06796e-23	8.31544e-23	42.6339
chr17:4770899	-1.54915	1.65165	-11.7598	1.06806e-23	8.31618e-23	42.6339
chr8:144270464	2.94305	-1.77689	11.7598	1.0682e-23	8.3173e-23	42.6337
chr3:51974430	1.47256	-3.86762	11.7598	1.06821e-23	8.31733e-23	42.6337
chr7:100633043	1.31598	-3.46518	11.7598	1.06825e-23	8.31764e-23	42.6337
chr17:80880206	-1.83939	1.10579	-11.7598	1.06825e-23	8.31766e-23	42.6337
chrX:130170227	1.21415	0.642927	11.7598	1.0683e-23	8.31803e-23	42.6336
chr11:12104075	1.53268	0.892073	11.7597	1.06837e-23	8.31851e-23	42.6336
chr19:19121172	1.34244	2.03268	11.7597	1.06838e-23	8.31859e-23	42.6336
chr1:44525357	2.19427	-0.9725	11.7597	1.06845e-23	8.31913e-23	42.6335
chr3:184557028	1.71037	-2.4603	11.7597	1.06849e-23	8.31945e-23	42.6335
chr8:1899813	-1.72878	0.954146	-11.7597	1.06852e-23	8.31971e-23	42.6334
chr19:3387827	-1.72549	-0.293476	-11.7597	1.06862e-23	8.32047e-23	42.6333
chr19:43455542	1.53805	-2.64451	11.7597	1.06863e-23	8.3205e-23	42.6333
chr16:51150355	1.72317	-2.69061	11.7597	1.06863e-23	8.3205e-23	42.6333
chr9:109118603	1.54598	-2.93665	11.7597	1.0687e-23	8.321e-23	42.6333
chr3:27720185	1.62768	-1.6903	11.7597	1.06873e-23	8.32129e-23	42.6332
chr3:17602316	1.46524	2.5586	11.7597	1.06874e-23	8.32132e-23	42.6332
chr12:97022729	-2.16817	0.552134	-11.7597	1.06875e-23	8.3214e-23	42.6332
chr3:150035658	1.14915	2.71555	11.7597	1.0688e-23	8.32175e-23	42.6332
chr12:25385230	1.16293	-3.46268	11.7597	1.06882e-23	8.32191e-23	42.6331
chr9:91117875	1.20232	1.39067	11.7597	1.06895e-23	8.3229e-23	42.633
chr17:82235642	1.60561	0.0915854	11.7597	1.06898e-23	8.32316e-23	42.633
chr22:39678993	1.14439	1.51915	11.7596	1.06908e-23	8.32395e-23	42.6329
chr5:54309475	1.46024	-2.79707	11.7596	1.0691e-23	8.32406e-23	42.6329
chr2:235959298	-1.26183	3.19396	-11.7596	1.0691e-23	8.32409e-23	42.6329
chr1:27958882	-1.15476	3.09567	-11.7596	1.06924e-23	8.32511e-23	42.6328
chr15:28107899	-1.42634	-1.52866	-11.7596	1.06925e-23	8.32522e-23	42.6327
chr7:76074658	-1.71378	2.48506	-11.7596	1.06946e-23	8.32685e-23	42.6325
chr1:41769050	-2.78024	1.91768	-11.7596	1.06957e-23	8.32771e-23	42.6324
chr8:43139370	1.22024	-2.97098	11.7596	1.06966e-23	8.32835e-23	42.6324
chr2:241702968	1.2139	-3.58793	11.7596	1.0697e-23	8.32867e-23	42.6323
chr7:149810713	1.34524	1.59213	11.7595	1.06978e-23	8.3293e-23	42.6322
chr13:98650546	2.56024	-1.69573	11.7595	1.06982e-23	8.3296e-23	42.6322
chr8:37701086	1.42	-0.639024	11.7595	1.0699e-23	8.33017e-23	42.6321
chr4:153204221	-2.06524	0.470183	-11.7595	1.06994e-23	8.33049e-23	42.6321
chr19:50517248	1.30585	-0.385854	11.7595	1.06994e-23	8.33049e-23	42.6321
chr17:32780759	1.09598	2.20884	11.7595	1.06997e-23	8.33076e-23	42.6321
chr6:10419634	1.39988	-3.87372	11.7595	1.07e-23	8.33095e-23	42.632
chr4:16123252	-1.38951	2.21049	-11.7595	1.07021e-23	8.3326e-23	42.6318
chr9:122225919	2.2711	-2.74628	11.7595	1.07024e-23	8.33279e-23	42.6318
chr19:18436604	-1.29244	0.787195	-11.7595	1.07025e-23	8.3329e-23	42.6318
chr7:129561455	-1.63646	1.6625	-11.7595	1.07033e-23	8.33344e-23	42.6317
chr1:36401148	-2.17598	1.49055	-11.7595	1.07043e-23	8.33427e-23	42.6316
chr1:46394839	1.29049	-2.85024	11.7594	1.07052e-23	8.33492e-23	42.6316
chr12:65631758	2.28963	-1.82348	11.7594	1.07053e-23	8.33499e-23	42.6316
chr7:113118566	-1.65476	-3.46409	-11.7594	1.07054e-23	8.33509e-23	42.6315
chr4:110612851	1.57049	-1.98744	11.7594	1.07054e-23	8.33509e-23	42.6315
chr5:125059836	1.7122	-1.09841	11.7594	1.07055e-23	8.33511e-23	42.6315
chr4:40942927	-1.02183	2.94091	-11.7594	1.07068e-23	8.33616e-23	42.6314
chr6:75202603	1.57134	-3.09579	11.7594	1.07074e-23	8.33662e-23	42.6314
chrX:129959691	1.99402	-1.18726	11.7594	1.07075e-23	8.33663e-23	42.6313
chr18:45213022	1.23171	-2.77695	11.7594	1.07078e-23	8.33692e-23	42.6313
chr6:170022591	-1.41476	2.8175	-11.7594	1.07084e-23	8.33732e-23	42.6313
chr9:93185839	-1.32549	3.06628	-11.7594	1.0709e-23	8.33784e-23	42.6312
chr3:194768729	1.2628	2.02055	11.7593	1.07115e-23	8.33973e-23	42.631
chr5:160160259	2.44927	-1.79195	11.7593	1.07121e-23	8.34022e-23	42.6309
chr11:134306966	1.21695	2.4425	11.7593	1.07131e-23	8.34093e-23	42.6308
chr9:134993118	-1.52415	1.44171	-11.7593	1.07148e-23	8.34226e-23	42.6307
chr17:16441260	-1.57707	-1.34012	-11.7593	1.07161e-23	8.3433e-23	42.6305
chr22:39623118	1.44085	-1.45848	11.7593	1.07176e-23	8.34441e-23	42.6304
chr5:172670129	1.84354	-0.880549	11.7593	1.07182e-23	8.34487e-23	42.6304
chr4:15706796	1.13939	1.01872	11.7593	1.07182e-23	8.34487e-23	42.6304
chr3:49718921	1.88061	-2.5914	11.7592	1.07191e-23	8.34562e-23	42.6303
chr1:9234344	1.38805	-3.44183	11.7592	1.07192e-23	8.34563e-23	42.6303
chr20:18219220	-1.63829	0.893171	-11.7592	1.07209e-23	8.34698e-23	42.6301
chr19:35249549	1.89049	-2.79744	11.7592	1.07212e-23	8.34716e-23	42.6301
chr8:143567508	1.74037	-1.73457	11.7592	1.07218e-23	8.34766e-23	42.63
chr10:1505796	-1.67695	0.990671	-11.7592	1.07219e-23	8.34768e-23	42.63
chr7:78082669	1.32841	2.32433	11.7592	1.07226e-23	8.34823e-23	42.6299
chr18:21663807	1.27854	3.00732	11.7592	1.07231e-23	8.34861e-23	42.6299
chr10:6179075	1.16939	1.83457	11.7592	1.07236e-23	8.34899e-23	42.6298
chr2:136143736	1.29695	1.70884	11.7592	1.07244e-23	8.34964e-23	42.6298
chr2:8392297	1.20646	1.84799	11.7592	1.07252e-23	8.35022e-23	42.6297
chr6:33671121	1.56341	-1.43171	11.7591	1.07256e-23	8.35056e-23	42.6297
chr6:137589074	2.16012	-2.06128	11.7591	1.07263e-23	8.35105e-23	42.6296
chr4:11819620	-1.71402	1.63506	-11.7591	1.07268e-23	8.35144e-23	42.6296
chr17:82319910	1.12183	2.2564	11.7591	1.07275e-23	8.35196e-23	42.6295
chr6:39793672	1.4661	2.14695	11.7591	1.07275e-23	8.35196e-23	42.6295
chr7:98346821	1.01524	1.26677	11.7591	1.07278e-23	8.35218e-23	42.6295
chr10:70138097	-1.25573	2.86811	-11.7591	1.07278e-23	8.35222e-23	42.6295
chr20:63568507	-2.52427	1.42165	-11.7591	1.07279e-23	8.35225e-23	42.6294
chr10:93061028	1.75976	-2.87866	11.7591	1.07294e-23	8.35345e-23	42.6293
chr14:93957454	1.04268	2.61561	11.7591	1.07317e-23	8.35518e-23	42.6291
chr3:58533475	1.33305	2.96372	11.7591	1.07322e-23	8.35558e-23	42.629
chr7:152926219	-1.30902	-1.83415	-11.7591	1.07323e-23	8.35563e-23	42.629
chr12:1122982	-1.72366	0.136951	-11.7591	1.07323e-23	8.35564e-23	42.629
chr14:21270144	-1.20524	-2.86701	-11.7591	1.07323e-23	8.35564e-23	42.629
chr5:151696683	2.19878	-2.52988	11.7591	1.07323e-23	8.35564e-23	42.629
chr6:44176546	-1.71085	1.64982	-11.759	1.07329e-23	8.35609e-23	42.629
chr7:102170568	-1.65793	0.15872	-11.759	1.07355e-23	8.35811e-23	42.6287
chr4:22896991	1.34171	1.21378	11.759	1.0736e-23	8.35844e-23	42.6287
chr19:48680222	1.37293	3.07939	11.759	1.07367e-23	8.35904e-23	42.6286
chr11:93221711	1.67671	-2.33323	11.759	1.0737e-23	8.35924e-23	42.6286
chr17:80937968	-1.62378	2.46409	-11.759	1.07371e-23	8.35934e-23	42.6286
chr10:47406013	1.49085	1.93348	11.759	1.07378e-23	8.35986e-23	42.6285
chr5:164296732	1.54329	-3.40848	11.759	1.07379e-23	8.3599e-23	42.6285
chr4:7129592	1.11878	2.01134	11.759	1.07383e-23	8.36023e-23	42.6285
chr9:113974376	1.30671	2.23213	11.759	1.07388e-23	8.36063e-23	42.6284
chr20:41367515	1.59768	-1.00982	11.759	1.0739e-23	8.36077e-23	42.6284
chr1:89957565	2.39085	-1.44945	11.7589	1.07397e-23	8.36131e-23	42.6283
chr4:7226529	1.29329	-0.0942073	11.7589	1.074e-23	8.36149e-23	42.6283
chr11:20208429	1.35256	-2.70823	11.7589	1.07403e-23	8.36171e-23	42.6283
chr18:9709545	1.44695	-3.13957	11.7589	1.07418e-23	8.36287e-23	42.6282
chr22:22481012	1.12122	1.86671	11.7589	1.07421e-23	8.36308e-23	42.6281
chr5:127653176	1.31024	2.65646	11.7589	1.07426e-23	8.36349e-23	42.6281
chr10:11869831	2.11683	-0.757317	11.7589	1.07427e-23	8.36352e-23	42.6281
chr3:127998177	-2.30622	0.766159	-11.7589	1.0743e-23	8.36375e-23	42.628
chr11:65592856	1.96963	-1.98738	11.7589	1.07443e-23	8.36477e-23	42.6279
chr7:38309327	-1.0089	2.02299	-11.7589	1.07449e-23	8.36526e-23	42.6279
chr16:2286773	1.21317	1.38427	11.7589	1.07454e-23	8.3656e-23	42.6278
chr2:150023238	-1.84073	1.96476	-11.7589	1.07456e-23	8.36577e-23	42.6278
chr14:24195147	1.19085	-1.29323	11.7589	1.07459e-23	8.36597e-23	42.6278
chr19:51142166	1.61024	0.510854	11.7589	1.0746e-23	8.36602e-23	42.6278
chr12:122395284	1.33744	1.53811	11.7588	1.0747e-23	8.36682e-23	42.6277
chr2:102598022	1.1978	0.867073	11.7588	1.07474e-23	8.36717e-23	42.6276
chr20:56635108	-1.58537	0.645732	-11.7588	1.07491e-23	8.36841e-23	42.6275
chrX:38803586	-1.43415	-0.605732	-11.7588	1.07492e-23	8.36849e-23	42.6275
chr2:208025946	-1.40866	-1.61494	-11.7588	1.07492e-23	8.36849e-23	42.6275
chr3:194499113	1.56634	0.646341	11.7588	1.07503e-23	8.36933e-23	42.6274
chr5:73436176	1.85146	-1.44415	11.7588	1.07513e-23	8.37015e-23	42.6273
chr12:131474545	1.20963	1.15774	11.7588	1.07521e-23	8.3707e-23	42.6272
chr5:56233007	1.42573	-1.41518	11.7588	1.07523e-23	8.37085e-23	42.6272
chr17:50831106	-1.39451	1.61043	-11.7587	1.07538e-23	8.37204e-23	42.627
chr1:88888205	-1.20061	2.12006	-11.7587	1.07566e-23	8.37418e-23	42.6268
chr10:33005671	1.10085	-3.75311	11.7587	1.07566e-23	8.37418e-23	42.6268
chr4:6747237	-2.11927	0.65622	-11.7587	1.07566e-23	8.3742e-23	42.6268
chr13:99865738	1.15549	2.47665	11.7587	1.07575e-23	8.3749e-23	42.6267
chr10:44310797	1.40378	-2.40787	11.7587	1.07576e-23	8.37494e-23	42.6267
chr1:47224849	1.93134	-2.79213	11.7587	1.07582e-23	8.37539e-23	42.6266
chr21:33360961	-1.80256	-1.20628	-11.7587	1.07596e-23	8.37648e-23	42.6265
chr11:73343049	2.68207	-2.27006	11.7587	1.07603e-23	8.37702e-23	42.6264
chr2:28840213	1.08268	1.86134	11.7586	1.07604e-23	8.37707e-23	42.6264
chr5:1973671	-1.94805	1.42512	-11.7586	1.07605e-23	8.37717e-23	42.6264
chr16:88267389	-1.72488	1.5522	-11.7586	1.07605e-23	8.37717e-23	42.6264
chr12:111886870	-1.36805	2.37244	-11.7586	1.0761e-23	8.37749e-23	42.6264
chr17:83085047	1.38561	2.93963	11.7586	1.07613e-23	8.37774e-23	42.6263
chr11:74989954	1.02037	2.01665	11.7586	1.07626e-23	8.37873e-23	42.6262
chr4:87975646	-1.42427	-2.10055	-11.7586	1.0763e-23	8.37907e-23	42.6262
chr12:132277122	-1.52622	-1.4103	-11.7586	1.07635e-23	8.37942e-23	42.6261
chr17:81270316	-2.3961	1.91488	-11.7586	1.07641e-23	8.37989e-23	42.6261
chr7:100180754	-1.37512	1.78317	-11.7586	1.07645e-23	8.38023e-23	42.626
chr1:160062344	1.48683	0.758537	11.7586	1.07654e-23	8.3809e-23	42.626
chr9:136523905	-1.27622	3.01933	-11.7586	1.07658e-23	8.38117e-23	42.6259
chr10:124626119	-1.1822	2.2411	-11.7586	1.07665e-23	8.38174e-23	42.6259
chr20:9200372	-1.47854	1.92305	-11.7586	1.07668e-23	8.38195e-23	42.6258
chr10:30502416	1.36415	-3.47207	11.7586	1.07671e-23	8.38218e-23	42.6258
chr10:387314	-2.1961	1.94951	-11.7585	1.07676e-23	8.38255e-23	42.6258
chr17:81445015	1.22573	2.24323	11.7585	1.07677e-23	8.38266e-23	42.6258
chr2:99154494	1.64073	-2.75549	11.7585	1.07685e-23	8.38321e-23	42.6257
chr14:75201381	1.50646	0.840305	11.7585	1.07697e-23	8.38414e-23	42.6256
chr6:14798817	-1.6072	1.99055	-11.7585	1.07702e-23	8.38451e-23	42.6255
chr7:10938734	1.34793	2.10018	11.7585	1.07703e-23	8.38462e-23	42.6255
chr1:244054830	-1.23598	3.37604	-11.7585	1.07704e-23	8.38467e-23	42.6255
chr7:158317428	1.1428	0.5325	11.7585	1.07706e-23	8.38483e-23	42.6255
chr22:46674354	-2.65695	1.33079	-11.7585	1.07706e-23	8.38484e-23	42.6255
chr15:39976571	2.73927	-2.31927	11.7585	1.07711e-23	8.38521e-23	42.6254
chr19:51009473	1.04573	-1.13421	11.7585	1.07722e-23	8.38608e-23	42.6253
chr1:244352719	2.39366	-1.8	11.7585	1.07732e-23	8.38683e-23	42.6252
chr11:61007417	1.14671	-0.092622	11.7584	1.07751e-23	8.38829e-23	42.6251
chr13:88541053	1.29293	-0.29378	11.7584	1.07761e-23	8.38903e-23	42.625
chr16:2194614	1.13976	1.04683	11.7584	1.07768e-23	8.38956e-23	42.6249
chr12:57739913	2.43841	-1.79152	11.7584	1.0777e-23	8.38973e-23	42.6249
chr12:8681684	2.17622	-1.23189	11.7584	1.07791e-23	8.39133e-23	42.6247
chr11:33912445	-1.10354	-2.80579	-11.7584	1.07793e-23	8.39147e-23	42.6247
chr2:8679967	2.4989	-1.34774	11.7584	1.07799e-23	8.39192e-23	42.6246
chr1:53594238	1.52122	-2.65024	11.7584	1.078e-23	8.39205e-23	42.6246
chr3:58488584	1.20073	2.55195	11.7584	1.07807e-23	8.39253e-23	42.6246
chr16:31476202	1.81707	-2.0628	11.7584	1.07807e-23	8.39254e-23	42.6246
chr5:134249660	1.50963	2.30445	11.7584	1.0781e-23	8.39281e-23	42.6245
chr5:159097489	1.40951	-2.55951	11.7583	1.07833e-23	8.39453e-23	42.6243
chr7:107180323	-1.39707	2.02488	-11.7583	1.0785e-23	8.39588e-23	42.6242
chr10:122112552	1.25537	-3.38415	11.7583	1.0785e-23	8.3959e-23	42.6241
chr16:29812638	1.23256	-2.95006	11.7583	1.07856e-23	8.39631e-23	42.6241
chr10:80453661	1.65695	-3.27445	11.7583	1.07871e-23	8.39749e-23	42.624
chr22:49548052	2.90622	-1.65165	11.7583	1.07881e-23	8.39826e-23	42.6239
chr6:43283933	1.32183	1.4864	11.7582	1.07887e-23	8.3987e-23	42.6238
chr7:159112830	1.96451	0.0872561	11.7582	1.0791e-23	8.40048e-23	42.6236
chr16:760018	2.68244	-1.53963	11.7582	1.07913e-23	8.40071e-23	42.6236
chr12:113762467	-1.36915	-1.65689	-11.7582	1.07913e-23	8.40071e-23	42.6236
chr1:243286321	-1.275	1.85006	-11.7582	1.07921e-23	8.40128e-23	42.6235
chr19:46230396	1.62037	-2.29945	11.7582	1.07922e-23	8.40135e-23	42.6235
chr9:120894600	2.25793	-2.14872	11.7582	1.07925e-23	8.4016e-23	42.6235
chr2:37244178	1.135	1.91201	11.7582	1.07935e-23	8.40236e-23	42.6234
chr11:62602749	1.81451	-3.36189	11.7582	1.07937e-23	8.40251e-23	42.6234
chr2:218225543	-1.63256	0.0804268	-11.7582	1.07938e-23	8.40261e-23	42.6233
chr4:54644464	1.32488	0.806585	11.7582	1.07944e-23	8.40308e-23	42.6233
chr1:1087600	-1.24159	2.9553	-11.7582	1.07947e-23	8.40331e-23	42.6233
chr22:20242566	-1.68817	3.00957	-11.7581	1.07976e-23	8.40551e-23	42.623
chr15:68614884	1.25976	2.44915	11.7581	1.07977e-23	8.40558e-23	42.623
chr6:150627917	1.60037	-1.93287	11.7581	1.07977e-23	8.40558e-23	42.623
chr7:157138506	1.29488	-2.5372	11.7581	1.07982e-23	8.40596e-23	42.6229
chr22:22811278	-2.11488	1.8761	-11.7581	1.07992e-23	8.40675e-23	42.6228
chr5:95940863	1.6872	-0.496402	11.7581	1.08009e-23	8.40807e-23	42.6227
chr16:3691265	1.30366	2.24451	11.7581	1.0802e-23	8.40888e-23	42.6226
chr1:25799628	-1.08573	-0.14372	-11.7581	1.08022e-23	8.40904e-23	42.6226
chr19:37334328	1.48927	-3.28927	11.758	1.08027e-23	8.40943e-23	42.6225
chr7:137754445	1.63707	-2.13415	11.758	1.08029e-23	8.40955e-23	42.6225
chr16:980240	1.7089	-2.6325	11.758	1.08036e-23	8.41011e-23	42.6224
chr1:10901260	2.43622	-1.92043	11.758	1.08036e-23	8.41011e-23	42.6224
chr22:44069081	-2.27671	0.609207	-11.758	1.0804e-23	8.41039e-23	42.6224
chr16:75109302	2.41085	-2.38213	11.758	1.08061e-23	8.41203e-23	42.6222
chr8:57342897	1.07341	2.51195	11.758	1.08061e-23	8.41204e-23	42.6222
chr22:50576357	1.27159	-0.771524	11.758	1.08063e-23	8.41213e-23	42.6222
chr12:116599596	1.44207	-3.0453	11.758	1.08069e-23	8.41258e-23	42.6221
chr12:10030609	-1.72829	2.30671	-11.758	1.08071e-23	8.41273e-23	42.6221
chr12:132524502	2.67134	-1.67982	11.758	1.08074e-23	8.41302e-23	42.6221
chr11:74748208	2.24707	-0.242927	11.758	1.08083e-23	8.41369e-23	42.622
chr4:94758991	1.57951	-2.48061	11.758	1.08084e-23	8.41372e-23	42.622
chr5:40757851	-1.37768	3.00262	-11.758	1.0809e-23	8.41424e-23	42.6219
chr17:77735356	1.65573	-2.16104	11.758	1.08093e-23	8.41439e-23	42.6219
chr1:162012117	1.27195	2.45829	11.7579	1.08102e-23	8.41508e-23	42.6218
chr12:10214650	1.5478	-2.7411	11.7579	1.08112e-23	8.41585e-23	42.6217
chr21:43829029	1.09817	1.43043	11.7579	1.08113e-23	8.41596e-23	42.6217
chr17:19003875	1.67073	-2.78476	11.7579	1.08124e-23	8.41683e-23	42.6216
chr2:206259880	1.40183	-1.61835	11.7579	1.08127e-23	8.41702e-23	42.6216
chr19:1955395	-1.40793	2.60787	-11.7579	1.08136e-23	8.41768e-23	42.6215
chr7:44322020	-1.97817	1.50579	-11.7579	1.08136e-23	8.41769e-23	42.6215
chr7:23206426	1.80037	-2.04616	11.7579	1.08138e-23	8.41783e-23	42.6215
chr11:65646909	2.25378	-1.58762	11.7579	1.0814e-23	8.41797e-23	42.6215
chr7:3169256	1.31122	2.33646	11.7579	1.08144e-23	8.41833e-23	42.6214
chr18:74734140	2.69854	-1.18476	11.7579	1.08155e-23	8.41913e-23	42.6213
chr4:2463503	1.09537	0.267439	11.7578	1.08169e-23	8.42024e-23	42.6212
chr1:16133525	-1.74317	1.34354	-11.7578	1.08178e-23	8.4209e-23	42.6211
chr3:112294283	1.285	-0.982866	11.7578	1.08183e-23	8.42132e-23	42.6211
chr22:19749200	-1.17585	-0.930488	-11.7578	1.08186e-23	8.42152e-23	42.6211
chr12:100716228	1.36159	-0.596524	11.7578	1.08193e-23	8.42209e-23	42.621
chr7:26551054	-1.7161	1.62939	-11.7578	1.08196e-23	8.42226e-23	42.621
chr1:228648357	1.36293	-3.47585	11.7578	1.08203e-23	8.42279e-23	42.6209
chrX:68730577	1.34756	0.764878	11.7578	1.08204e-23	8.42288e-23	42.6209
chr8:53344358	1.39634	-2.61598	11.7578	1.0821e-23	8.42332e-23	42.6208
chr4:55352597	-1.26963	2.6497	-11.7578	1.08216e-23	8.42377e-23	42.6208
chr9:123112348	1.18463	1.21939	11.7578	1.08221e-23	8.42418e-23	42.6207
chr21:34873565	-1.14951	2.76561	-11.7578	1.08224e-23	8.42441e-23	42.6207
chr18:62714663	1.29317	-3.12927	11.7578	1.08235e-23	8.42524e-23	42.6206
chr2:51706421	-1.53878	1.99024	-11.7578	1.08235e-23	8.42527e-23	42.6206
chr6:34295847	-1.87659	1.35537	-11.7577	1.08238e-23	8.42548e-23	42.6206
chr11:13354370	1.36012	0.944939	11.7577	1.08243e-23	8.42586e-23	42.6205
chr17:40448990	-1.85049	0.103049	-11.7577	1.08258e-23	8.42703e-23	42.6204
chr16:68234348	1.88329	-2.46128	11.7577	1.0826e-23	8.42714e-23	42.6204
chr3:87909775	1.275	2.05177	11.7577	1.0826e-23	8.42716e-23	42.6204
chr9:131839550	-1.44085	2.06348	-11.7577	1.08261e-23	8.42723e-23	42.6204
chr11:76597051	1.22537	0.966341	11.7577	1.08264e-23	8.42745e-23	42.6203
chr10:34906822	-1.51402	2.7564	-11.7577	1.08265e-23	8.42747e-23	42.6203
chr2:154589095	1.46073	-0.170854	11.7577	1.08278e-23	8.42854e-23	42.6202
chr11:34632375	2.38195	-1.55561	11.7577	1.0828e-23	8.42865e-23	42.6202
chr19:13207429	1.38829	1.78451	11.7577	1.08291e-23	8.42947e-23	42.6201
chr7:5495816	-1.14549	2.13262	-11.7577	1.08302e-23	8.43035e-23	42.62
chr19:4976606	-1.45402	-3.05945	-11.7576	1.08309e-23	8.4309e-23	42.6199
chr1:43978181	-1.3289	3.1064	-11.7576	1.08315e-23	8.43133e-23	42.6199
chr6:43510724	1.72671	-0.942866	11.7576	1.08316e-23	8.43141e-23	42.6199
chr11:8340001	1.58768	0.818232	11.7576	1.08325e-23	8.43209e-23	42.6198
chr20:58467569	1.16183	0.24189	11.7576	1.08326e-23	8.43216e-23	42.6198
chr17:76018577	1.17963	1.93274	11.7576	1.08328e-23	8.43234e-23	42.6197
chr7:73833343	1.69256	-2.98982	11.7576	1.08332e-23	8.43258e-23	42.6197
chr7:27144920	1.94427	-2.72189	11.7576	1.08339e-23	8.43319e-23	42.6196
chr2:240248012	-1.53293	1.36585	-11.7576	1.08353e-23	8.43421e-23	42.6195
chr11:99020274	-1.65415	0.72061	-11.7576	1.08353e-23	8.43424e-23	42.6195
chr8:18387014	1.56329	-1.78921	11.7576	1.08359e-23	8.43469e-23	42.6195
chr8:10610481	-2.38463	2.11415	-11.7576	1.08359e-23	8.43469e-23	42.6195
chr13:110888059	1.38463	-0.88378	11.7576	1.08362e-23	8.43493e-23	42.6194
chr22:23306587	-1.37866	2.69982	-11.7575	1.08392e-23	8.43724e-23	42.6192
chr11:393938	2.51561	-1.80256	11.7575	1.08402e-23	8.43801e-23	42.6191
chr10:28807992	-1.81329	-0.00957317	-11.7575	1.08402e-23	8.43801e-23	42.6191
chr1:25907335	1.68598	-1.77799	11.7575	1.08407e-23	8.43836e-23	42.619
chr9:127223992	1.345	-3.47006	11.7575	1.08411e-23	8.43868e-23	42.619
chr20:37295743	2.3539	-1.88927	11.7575	1.08412e-23	8.43874e-23	42.619
chr19:46412068	2.09037	-2.3664	11.7575	1.08416e-23	8.43901e-23	42.6189
chr2:46382397	1.38549	1.1825	11.7575	1.0842e-23	8.43933e-23	42.6189
chr13:95001922	1.2322	2.22159	11.7575	1.0842e-23	8.43934e-23	42.6189
chr19:18593403	1.12134	2.05348	11.7575	1.08422e-23	8.43948e-23	42.6189
chr4:71131386	1.81646	-2.14579	11.7575	1.08433e-23	8.44031e-23	42.6188
chr9:129822663	-1.56451	2.05543	-11.7575	1.08435e-23	8.44047e-23	42.6188
chr10:5582986	1.20171	-0.180366	11.7575	1.0844e-23	8.44086e-23	42.6187
chr5:135031440	2.74268	-1.8989	11.7575	1.08444e-23	8.44117e-23	42.6187
chr14:61025404	1.25915	-3.00287	11.7575	1.08446e-23	8.44129e-23	42.6187
chr1:51331748	1.18854	1.29841	11.7574	1.08447e-23	8.44139e-23	42.6186
chr3:69541120	-1.43646	-1.64165	-11.7574	1.08456e-23	8.44205e-23	42.6186
chr19:6802662	-2.15476	0.471402	-11.7574	1.08462e-23	8.44248e-23	42.6185
chr6:168213539	1.11354	2.9175	11.7574	1.08472e-23	8.44331e-23	42.6184
chr3:112974925	-2.71646	1.69348	-11.7574	1.08488e-23	8.44449e-23	42.6183
chr2:85288484	2.28915	-1.50079	11.7574	1.08489e-23	8.44457e-23	42.6183
chr18:74390346	-1.71476	2.56884	-11.7574	1.08494e-23	8.44493e-23	42.6182
chr4:1992695	1.66085	1.08652	11.7574	1.08496e-23	8.44514e-23	42.6182
chr7:158957234	1.2478	0.591585	11.7574	1.08508e-23	8.44602e-23	42.6181
chr10:43574191	1.50427	-3.07921	11.7574	1.08508e-23	8.44602e-23	42.6181
chr7:6480379	1.24829	1.51659	11.7574	1.08509e-23	8.44612e-23	42.6181
chr17:82443653	-1.80439	1.06902	-11.7574	1.08515e-23	8.44655e-23	42.618
chr8:141170677	1.2311	2.34726	11.7573	1.0852e-23	8.44695e-23	42.618
chr1:1219063	-1.21463	1.07268	-11.7573	1.08521e-23	8.44698e-23	42.618
chr2:40114343	-2.19768	0.854939	-11.7573	1.08529e-23	8.44765e-23	42.6179
chr9:134334393	1.04598	1.48726	11.7573	1.0853e-23	8.44765e-23	42.6179
chr6:170088393	-1.73427	2.19848	-11.7573	1.08555e-23	8.44961e-23	42.6177
chr19:650368	-1.5611	2.12238	-11.7573	1.08559e-23	8.44989e-23	42.6176
chr2:113291313	1.57988	-2.69713	11.7573	1.0856e-23	8.44996e-23	42.6176
chr11:1445898	1.22183	1.8025	11.7573	1.08561e-23	8.45003e-23	42.6176
chr9:133979864	1.35146	-0.152195	11.7572	1.0859e-23	8.45232e-23	42.6173
chr16:88703340	-2.33195	1.38817	-11.7572	1.08593e-23	8.45251e-23	42.6173
chr22:50282778	2.58341	-1.67573	11.7572	1.08598e-23	8.45292e-23	42.6173
chr21:27638584	1.15354	2.45823	11.7572	1.08604e-23	8.45336e-23	42.6172
chr7:151126246	2.51707	-1.99829	11.7572	1.08612e-23	8.45401e-23	42.6171
chr6:111842109	-1.71963	-2.67201	-11.7572	1.08614e-23	8.45409e-23	42.6171
chr14:105012266	-1.97024	1.16451	-11.7572	1.08626e-23	8.45507e-23	42.617
chr7:2721096	-1.74756	-1.50915	-11.7572	1.08629e-23	8.45525e-23	42.617
chr9:136658724	-2.65073	1.5289	-11.7572	1.08629e-23	8.4553e-23	42.617
chr14:95320439	1.62366	-1.87817	11.7572	1.08648e-23	8.45672e-23	42.6168
chr8:143739778	1.89829	-1.39646	11.7571	1.08659e-23	8.45759e-23	42.6167
chr19:58203853	1.36207	2.21579	11.7571	1.08663e-23	8.4579e-23	42.6167
chr1:243950406	1.72207	-0.511037	11.7571	1.08672e-23	8.45855e-23	42.6166
chr7:92813253	-1.30244	2.11354	-11.7571	1.08687e-23	8.45976e-23	42.6164
chr10:98620623	1.64085	-0.396524	11.7571	1.0869e-23	8.45995e-23	42.6164
chr7:2639473	-1.52756	2.33451	-11.7571	1.08697e-23	8.46048e-23	42.6164
chr10:103433894	-2.52768	1.72689	-11.7571	1.08699e-23	8.46066e-23	42.6163
chr7:4148009	-1.61268	1.39939	-11.7571	1.087e-23	8.46073e-23	42.6163
chr18:75204819	1.88598	-3.27213	11.7571	1.08704e-23	8.46099e-23	42.6163
chr12:54015665	-1.42659	-1.62866	-11.7571	1.08719e-23	8.46217e-23	42.6161
chr8:56117720	1.23488	-0.279024	11.757	1.0874e-23	8.46379e-23	42.616
chr12:52233380	1.63634	-3.27976	11.757	1.08748e-23	8.46442e-23	42.6159
chr1:117363716	1.8222	-0.703293	11.757	1.08763e-23	8.46554e-23	42.6157
chr2:212832850	1.56146	1.54378	11.757	1.08764e-23	8.46562e-23	42.6157
chr8:55939708	-1.49988	-2.28945	-11.757	1.08767e-23	8.46585e-23	42.6157
chr5:77988269	1.23793	2.20677	11.757	1.08768e-23	8.46595e-23	42.6157
chr9:94860360	-1.18232	1.88445	-11.757	1.08769e-23	8.46599e-23	42.6157
chr5:168207755	-2.07683	0.526585	-11.757	1.08772e-23	8.46624e-23	42.6157
chr19:1510671	-1.34073	-1.08793	-11.757	1.08778e-23	8.4667e-23	42.6156
chr19:4531652	-1.40427	2.19811	-11.7569	1.08805e-23	8.46875e-23	42.6154
chr3:25555629	-1.50085	3.10945	-11.7569	1.08806e-23	8.4688e-23	42.6154
chr3:190064447	2.71366	-1.59402	11.7569	1.08812e-23	8.46932e-23	42.6153
chr3:190064473	2.41854	-1.76963	11.7569	1.08813e-23	8.46932e-23	42.6153
chr10:24238482	1.87524	-2.24835	11.7569	1.08826e-23	8.47032e-23	42.6152
chrX:642388	-1.3622	-2.08646	-11.7569	1.08838e-23	8.47126e-23	42.6151
chr11:67647003	-2.11646	1.12445	-11.7569	1.08842e-23	8.47159e-23	42.615
chr19:3179690	-2.37354	1.05323	-11.7569	1.08847e-23	8.472e-23	42.615
chr8:124564371	-2.34122	1.39305	-11.7569	1.08851e-23	8.47224e-23	42.6149
chr1:161984713	1.27988	2.18287	11.7569	1.08868e-23	8.47356e-23	42.6148
chr12:40225480	1.35366	-2.28427	11.7568	1.08872e-23	8.47392e-23	42.6147
chr15:81002800	1.46512	1.59976	11.7568	1.08873e-23	8.47394e-23	42.6147
chr11:44710142	-2.15622	1.11933	-11.7568	1.08875e-23	8.47406e-23	42.6147
chr4:1975853	-1.1372	2.85726	-11.7568	1.08877e-23	8.47424e-23	42.6147
chr17:7909256	-1.38317	2.67268	-11.7568	1.08884e-23	8.47476e-23	42.6146
chr1:2213797	1.82366	0.125	11.7568	1.08887e-23	8.47503e-23	42.6146
chr17:48623096	2.21549	-1.70262	11.7568	1.08893e-23	8.47544e-23	42.6146
chr7:20777533	-1.3222	0.162927	-11.7568	1.08899e-23	8.47593e-23	42.6145
chr10:69852853	1.59061	-0.249695	11.7568	1.08903e-23	8.47621e-23	42.6145
chr22:19919010	0.97939	1.80982	11.7568	1.08911e-23	8.47684e-23	42.6144
chr5:1505243	-2.52744	1.78982	-11.7568	1.08911e-23	8.47685e-23	42.6144
chr19:5968280	1.46098	-3.30671	11.7568	1.08914e-23	8.47702e-23	42.6144
chr3:122246096	1.78415	-2.66866	11.7568	1.08918e-23	8.47735e-23	42.6143
chr16:78199695	1.2528	1.67933	11.7568	1.08919e-23	8.47745e-23	42.6143
chr11:115502109	1.52561	-3.09524	11.7568	1.08922e-23	8.47767e-23	42.6143
chr2:169768174	1.45366	-0.585732	11.7568	1.08927e-23	8.47803e-23	42.6142
chr1:119623848	1.52268	1.6211	11.7567	1.08948e-23	8.47966e-23	42.6141
chr10:133347297	-1.6839	-1.33134	-11.7567	1.08962e-23	8.48069e-23	42.6139
chr14:28263401	1.22866	0.886402	11.7567	1.08966e-23	8.48099e-23	42.6139
chr2:53860339	2.46354	-1.46433	11.7567	1.08968e-23	8.48118e-23	42.6139
chr3:181724888	1.62293	-2.6078	11.7567	1.08972e-23	8.48148e-23	42.6138
chr20:35095733	1.02073	1.10122	11.7567	1.09005e-23	8.48405e-23	42.6135
chr17:45385520	1.06378	-1.2836	11.7567	1.09012e-23	8.48455e-23	42.6135
chr9:127754594	2.38939	-1.40384	11.7566	1.09018e-23	8.48505e-23	42.6134
chr20:34343835	1.14098	0.312805	11.7566	1.09029e-23	8.48587e-23	42.6133
chr14:56798639	1.99268	-2.64451	11.7566	1.09036e-23	8.48638e-23	42.6133
chr2:129978287	-1.07085	3.12555	-11.7566	1.09062e-23	8.48839e-23	42.613
chr10:109871128	-1.19805	3.545	-11.7566	1.09064e-23	8.48857e-23	42.613
chr7:155560792	1.22244	0.0307317	11.7566	1.09076e-23	8.48951e-23	42.6129
chr17:401842	1.91134	-0.674451	11.7566	1.09079e-23	8.48969e-23	42.6129
chr11:68017013	1.25988	-3.15091	11.7565	1.09084e-23	8.49009e-23	42.6128
chr2:64454949	1.42683	-3.67756	11.7565	1.09087e-23	8.49036e-23	42.6128
chr7:158549658	-1.30598	1.51311	-11.7565	1.0909e-23	8.49056e-23	42.6128
chr7:497604	-1.8278	0.764878	-11.7565	1.09092e-23	8.49073e-23	42.6127
chr2:110805125	-2.63841	1.62189	-11.7565	1.09095e-23	8.4909e-23	42.6127
chr11:1752149	-1.58354	2.16372	-11.7565	1.09096e-23	8.49097e-23	42.6127
chr10:133161874	1.4672	1.83909	11.7565	1.091e-23	8.49126e-23	42.6127
chr8:47826713	1.84793	-0.658841	11.7565	1.091e-23	8.49126e-23	42.6127
chr5:10582316	-2.4	1.86012	-11.7565	1.09109e-23	8.49194e-23	42.6126
chr4:104971803	2.49707	-1.53659	11.7565	1.09116e-23	8.49252e-23	42.6125
chr14:21455022	1.42329	-1.9875	11.7565	1.0912e-23	8.4928e-23	42.6125
chr3:38118962	0.983537	1.79323	11.7565	1.09122e-23	8.49292e-23	42.6125
chr5:56525333	2.66768	-1.68945	11.7565	1.09131e-23	8.4936e-23	42.6124
chr6:163252117	-2.26927	1.11207	-11.7565	1.09136e-23	8.49405e-23	42.6123
chr1:64540331	-2.26305	0.309451	-11.7565	1.09142e-23	8.49446e-23	42.6123
chr18:26546863	2.68671	-1.41482	11.7565	1.09144e-23	8.49461e-23	42.6123
chr17:42654174	1.52512	-2.67159	11.7564	1.0916e-23	8.4959e-23	42.6121
chr15:80473182	-1.50463	2.49622	-11.7564	1.09163e-23	8.49605e-23	42.6121
chr7:48455505	1.5622	2.39756	11.7564	1.09165e-23	8.49623e-23	42.6121
chr5:82397094	1.86707	-0.15939	11.7564	1.09171e-23	8.49671e-23	42.612
chr14:101584687	1.72744	1.51933	11.7564	1.0918e-23	8.49734e-23	42.6119
chr2:85887933	-1.24537	-3.69817	-11.7564	1.09186e-23	8.49779e-23	42.6119
chr6:170088053	-2.66061	1.4547	-11.7564	1.09186e-23	8.49779e-23	42.6119
chr17:349326	-2.34829	0.868049	-11.7564	1.0919e-23	8.49815e-23	42.6118
chr6:5086681	1.84037	-2.18274	11.7564	1.09192e-23	8.49829e-23	42.6118
chr6:41724418	-2.25841	0.891524	-11.7564	1.09207e-23	8.4994e-23	42.6117
chr22:49948402	2.72024	-1.63671	11.7564	1.09211e-23	8.49976e-23	42.6116
chr15:59001122	-2.34585	0.899024	-11.7563	1.09229e-23	8.50114e-23	42.6115
chr7:155995499	1.33207	2.01091	11.7563	1.09229e-23	8.50115e-23	42.6115
chr5:94795284	1.35171	2.18329	11.7563	1.0923e-23	8.5012e-23	42.6115
chr10:3636601	2.57073	-1.43171	11.7563	1.09241e-23	8.50201e-23	42.6114
chr18:79778201	1.61732	-0.42378	11.7563	1.09241e-23	8.50202e-23	42.6114
chr5:179816485	1.55317	0.990976	11.7563	1.09246e-23	8.50237e-23	42.6113
chr20:46350288	1.36634	0.368293	11.7563	1.09256e-23	8.50314e-23	42.6112
chr1:76096088	2.08098	-1.08585	11.7563	1.09273e-23	8.50445e-23	42.6111
chr11:129743935	-1.49756	1.6361	-11.7563	1.09273e-23	8.50446e-23	42.6111
chr15:41503237	2.18073	-2.4661	11.7563	1.09278e-23	8.50482e-23	42.611
chrX:107773859	1.62439	-0.37561	11.7563	1.09281e-23	8.50507e-23	42.611
chr9:132733156	-1.49793	-0.153232	-11.7563	1.09284e-23	8.50529e-23	42.611
chr1:6046486	1.43793	1.33287	11.7563	1.09285e-23	8.50536e-23	42.611
chr11:77107559	-1.18927	0.848537	-11.7563	1.09288e-23	8.50556e-23	42.6109
chr19:47096340	2.46805	-1.50829	11.7563	1.09289e-23	8.50563e-23	42.6109
chr2:8584400	1.45829	-0.934756	11.7563	1.09291e-23	8.50583e-23	42.6109
chr6:20418254	-1.38854	1.44659	-11.7563	1.09295e-23	8.50608e-23	42.6109
chr12:124514207	-1.11878	2.7828	-11.7562	1.09311e-23	8.50733e-23	42.6107
chr22:50041471	1.23085	1.49433	11.7562	1.09322e-23	8.50818e-23	42.6106
chr17:79712152	1.32817	1.86079	11.7562	1.09325e-23	8.50841e-23	42.6106
chr19:29248026	-1.69939	0.471037	-11.7562	1.0933e-23	8.50882e-23	42.6106
chr17:45971940	1.54854	1.30427	11.7562	1.09335e-23	8.50917e-23	42.6105
chr12:49671724	-1.67683	1.29963	-11.7562	1.09338e-23	8.50939e-23	42.6105
chr16:5135052	1.15061	-3.34726	11.7562	1.09343e-23	8.50981e-23	42.6104
chr9:70042629	1.4022	-0.00658537	11.7562	1.09347e-23	8.51011e-23	42.6104
chr19:53864526	-2.24268	0.887927	-11.7561	1.09369e-23	8.51182e-23	42.6102
chr10:44989946	-2.20305	0.76189	-11.7561	1.09394e-23	8.51375e-23	42.61
chr2:241753814	-1.29134	3.31787	-11.7561	1.094e-23	8.5142e-23	42.6099
chr17:38510985	1.75232	-1.9786	11.7561	1.09401e-23	8.51422e-23	42.6099
chr1:3624000	1.28988	-2.6447	11.7561	1.09401e-23	8.51424e-23	42.6099
chr8:130492737	1.20915	2.6675	11.7561	1.09401e-23	8.51426e-23	42.6099
chr6:107634815	1.42988	-3.95628	11.7561	1.09411e-23	8.51502e-23	42.6098
chr17:48630536	1.72512	-0.420488	11.7561	1.09419e-23	8.51562e-23	42.6097
chr1:50417468	1.54768	-2.87018	11.7561	1.09432e-23	8.51658e-23	42.6096
chr10:86535716	1.40988	-3.32555	11.7561	1.09436e-23	8.51688e-23	42.6096
chr10:33005640	1.09232	-3.72762	11.7561	1.09438e-23	8.51704e-23	42.6096
chr3:172914511	-1.69207	1.33384	-11.7561	1.09438e-23	8.51704e-23	42.6096
chr7:2259060	1.15549	2.18262	11.756	1.0944e-23	8.51722e-23	42.6096
chr10:7174182	1.15159	2.36774	11.756	1.09442e-23	8.51732e-23	42.6095
chr2:102622080	1.1828	-0.285671	11.756	1.09444e-23	8.51747e-23	42.6095
chr19:1371063	-1.20561	2.7861	-11.756	1.09448e-23	8.51778e-23	42.6095
chr1:114750870	-2.26305	0.757134	-11.756	1.09462e-23	8.5189e-23	42.6094
chr2:8573082	1.22122	2.12085	11.756	1.09469e-23	8.51937e-23	42.6093
chr1:73593327	-1.76939	1.2053	-11.756	1.0948e-23	8.52028e-23	42.6092
chr9:36317958	1.61232	-2.39884	11.756	1.09481e-23	8.52028e-23	42.6092
chr7:148482400	1.6328	0.522378	11.756	1.09497e-23	8.52155e-23	42.609
chr3:130979867	-1.61049	3.06378	-11.756	1.09499e-23	8.52169e-23	42.609
chr6:166236829	-2.49268	1.20756	-11.756	1.095e-23	8.52179e-23	42.609
chr15:72289752	1.42098	0.546951	11.756	1.09501e-23	8.52186e-23	42.609
chr9:93912040	-2.03244	1.00122	-11.756	1.09503e-23	8.52201e-23	42.609
chr2:26185213	1.33024	-3.73354	11.756	1.09506e-23	8.52221e-23	42.609
chr6:79216616	1.21098	2.205	11.756	1.0951e-23	8.5225e-23	42.6089
chr8:26089152	-1.10866	-2.67409	-11.756	1.0951e-23	8.52252e-23	42.6089
chr4:80185831	1.45854	-2.38049	11.7559	1.09516e-23	8.52293e-23	42.6089
chr16:89711511	1.51756	0.170244	11.7559	1.09517e-23	8.52299e-23	42.6089
chr22:45934910	-2.48293	0.706463	-11.7559	1.09524e-23	8.52354e-23	42.6088
chr4:25031408	1.35976	-3.91634	11.7559	1.0953e-23	8.52404e-23	42.6087
chr9:4793991	1.3522	-2.47768	11.7559	1.09533e-23	8.52421e-23	42.6087
chr8:86350424	-1.58829	2.03402	-11.7559	1.09535e-23	8.5244e-23	42.6087
chr2:85779960	-1.82854	2.74988	-11.7559	1.09549e-23	8.52548e-23	42.6086
chr3:150237052	-1.25829	1.58598	-11.7559	1.0955e-23	8.52554e-23	42.6086
chr7:376614	-2.21805	0.701098	-11.7559	1.09554e-23	8.52586e-23	42.6085
chr11:70443694	-1.5911	1.66067	-11.7559	1.0956e-23	8.5263e-23	42.6085
chrX:40108711	1.63061	-2.97811	11.7559	1.09563e-23	8.52652e-23	42.6084
chr4:110639461	1.42854	-2.48159	11.7559	1.09582e-23	8.52797e-23	42.6083
chr3:187000943	-1.61963	2.18335	-11.7558	1.09587e-23	8.52835e-23	42.6082
chr7:115676809	1.24793	2.17982	11.7558	1.0959e-23	8.52856e-23	42.6082
chr17:43801017	-1.72805	1.52476	-11.7558	1.0959e-23	8.52861e-23	42.6082
chr1:10468035	-1.94732	1.6578	-11.7558	1.09591e-23	8.52864e-23	42.6082
chr15:100880710	1.6739	-2.73159	11.7558	1.09591e-23	8.52865e-23	42.6082
chr2:239945239	-1.58963	-0.865183	-11.7558	1.09599e-23	8.52928e-23	42.6081
chr18:79411203	-1.62878	2.65866	-11.7558	1.09602e-23	8.52946e-23	42.6081
chr9:1042222	2.11512	-0.153902	11.7558	1.09613e-23	8.53036e-23	42.608
chr14:72925573	1.32915	0.214939	11.7558	1.09623e-23	8.53109e-23	42.6079
chr16:17194357	1.19683	-2.83549	11.7558	1.09633e-23	8.53183e-23	42.6078
chr11:1206541	1.37451	2.47543	11.7558	1.0964e-23	8.53237e-23	42.6077
chr12:712287	2.21171	-1.47793	11.7558	1.09641e-23	8.53243e-23	42.6077
chr9:124010977	1.58927	-2.79378	11.7558	1.09648e-23	8.53297e-23	42.6077
chr5:157268315	-1.30195	-1.88354	-11.7558	1.09653e-23	8.53338e-23	42.6076
chr15:63503244	1.12207	-4.08018	11.7557	1.09655e-23	8.53356e-23	42.6076
chr12:166901	-1.56573	2.00543	-11.7557	1.09671e-23	8.53478e-23	42.6075
chr8:102738577	1.47439	-1.00902	11.7557	1.09676e-23	8.53511e-23	42.6074
chr21:46004687	1.25439	2.78659	11.7557	1.09678e-23	8.53526e-23	42.6074
chr4:41796512	1.31732	-1.62683	11.7557	1.0968e-23	8.53545e-23	42.6074
chr1:228276565	1.79037	-3.01079	11.7557	1.09681e-23	8.53551e-23	42.6074
chr8:120976737	-1.8272	1.50616	-11.7557	1.09683e-23	8.53562e-23	42.6074
chr6:125858876	1.66939	-2.24994	11.7557	1.09684e-23	8.53572e-23	42.6073
chr17:16353886	1.18951	1.38756	11.7557	1.09685e-23	8.53575e-23	42.6073
chr22:25069916	-1.51134	1.93384	-11.7557	1.09703e-23	8.53715e-23	42.6072
chr17:3916233	-2.60866	1.39287	-11.7557	1.09703e-23	8.5372e-23	42.6072
chr6:10268634	1.58159	-1.64384	11.7557	1.09711e-23	8.5378e-23	42.6071
chr12:93050619	2.09598	-1.18726	11.7557	1.09719e-23	8.53837e-23	42.607
chr2:4003216	1.35659	2.7711	11.7557	1.09723e-23	8.53873e-23	42.607
chr8:140984867	-1.44634	2.03073	-11.7556	1.09728e-23	8.53908e-23	42.6069
chr7:93407530	1.29866	0.251524	11.7556	1.09747e-23	8.54052e-23	42.6068
chr15:74174453	-1.85622	0.273598	-11.7556	1.0976e-23	8.54154e-23	42.6066
chr9:90433620	1.62756	-2.92085	11.7556	1.09766e-23	8.542e-23	42.6066
chr11:47395914	-2.18122	1.76341	-11.7556	1.09767e-23	8.5421e-23	42.6066
chr15:27808278	-1.88902	1.89232	-11.7556	1.09771e-23	8.54236e-23	42.6065
chrX:47193045	-1.34354	-1.09921	-11.7556	1.09777e-23	8.54285e-23	42.6065
chr17:10728998	1.41598	1.06128	11.7556	1.09788e-23	8.54369e-23	42.6064
chr1:921628	1.10415	2.46524	11.7555	1.09802e-23	8.54477e-23	42.6063
chr19:4543627	-2.48049	1.33024	-11.7555	1.09808e-23	8.54518e-23	42.6062
chr13:105997861	1.38232	2.70433	11.7555	1.0981e-23	8.54539e-23	42.6062
chr6:41471126	0.888659	0.792744	11.7555	1.09813e-23	8.54556e-23	42.6062
chr19:15231855	1.55854	-2.40159	11.7555	1.0983e-23	8.54691e-23	42.606
chr17:80065588	-2.24732	0.887561	-11.7555	1.09832e-23	8.54703e-23	42.606
chr17:7407224	1.19378	0.850427	11.7555	1.09858e-23	8.54906e-23	42.6058
chr16:88452489	-1.46744	-1.03104	-11.7555	1.09865e-23	8.54955e-23	42.6057
chr17:8413220	-2.34463	1.25915	-11.7554	1.0987e-23	8.54999e-23	42.6056
chr16:88263269	1.2261	0.794512	11.7554	1.09871e-23	8.55007e-23	42.6056
chr1:171185279	1.19707	-0.57	11.7554	1.09873e-23	8.55017e-23	42.6056
chr1:905909	1.06915	2.26701	11.7554	1.09878e-23	8.55057e-23	42.6056
chr16:86304217	1.33915	1.28409	11.7554	1.09894e-23	8.5518e-23	42.6054
chr19:2276103	1.5572	0.718598	11.7554	1.09901e-23	8.55234e-23	42.6054
chr14:99245415	1.35817	-1.75262	11.7554	1.09907e-23	8.55277e-23	42.6053
chr11:16881258	2.40512	-1.48561	11.7554	1.09926e-23	8.55425e-23	42.6051
chr9:90583173	1.12317	2.54793	11.7554	1.09927e-23	8.55433e-23	42.6051
chrX:153516941	1.29854	0.524634	11.7554	1.09931e-23	8.55461e-23	42.6051
chr13:110387509	1.35402	-2.72433	11.7554	1.09938e-23	8.5552e-23	42.605
chr6:30599850	1.10073	2.08976	11.7553	1.09946e-23	8.55579e-23	42.605
chr13:98524089	1.45854	2.15354	11.7553	1.0995e-23	8.55608e-23	42.6049
chr11:67416027	1.66183	-1.8553	11.7553	1.09953e-23	8.55633e-23	42.6049
chr4:110627447	1.64037	-2.40323	11.7553	1.09959e-23	8.55679e-23	42.6048
chr2:161101713	1.26878	1.69707	11.7553	1.09972e-23	8.55778e-23	42.6047
chr16:82639896	1.64854	-3.14415	11.7553	1.09987e-23	8.55895e-23	42.6046
chr1:16144191	2.20537	-2.15927	11.7553	1.09991e-23	8.55926e-23	42.6045
chr8:95505339	-1.92134	1.07116	-11.7553	1.10004e-23	8.56021e-23	42.6044
chr11:125887295	1.31439	-3.48695	11.7553	1.10006e-23	8.56035e-23	42.6044
chr4:1300778	-2.3911	1.40726	-11.7552	1.10013e-23	8.5609e-23	42.6044
chr16:3774657	-1.45732	2.00159	-11.7552	1.10014e-23	8.56101e-23	42.6043
chr12:11958829	-1.78463	-1.30366	-11.7552	1.10018e-23	8.56126e-23	42.6043
chr15:73686124	1.39988	2.15018	11.7552	1.10022e-23	8.56161e-23	42.6043
chr19:46493825	1.85768	-3.52409	11.7552	1.10028e-23	8.562e-23	42.6042
chr17:70127382	2.37732	-1.53427	11.7552	1.10033e-23	8.56238e-23	42.6042
chr2:96146978	1.21207	1.79677	11.7552	1.10035e-23	8.56257e-23	42.6042
chr5:35658427	1.13585	-2.31902	11.7552	1.10036e-23	8.56264e-23	42.6041
chr5:93598633	1.88939	-2.42079	11.7552	1.10038e-23	8.56275e-23	42.6041
chr16:29231478	1.2611	1.90165	11.7552	1.1004e-23	8.5629e-23	42.6041
chr15:66254596	1.6411	-3.16323	11.7552	1.10044e-23	8.56319e-23	42.6041
chr8:41790808	-1.3589	2.05555	-11.7552	1.10045e-23	8.56333e-23	42.6041
chr3:9749446	1.71854	-3.31524	11.7552	1.10059e-23	8.56439e-23	42.6039
chr8:8743616	1.82427	-0.488963	11.7552	1.10081e-23	8.5661e-23	42.6037
chr5:171668098	1.98585	-2.67171	11.7551	1.10088e-23	8.5666e-23	42.6037
chr20:62337616	-1.13378	2.85616	-11.7551	1.10092e-23	8.56691e-23	42.6036
chr18:35240120	1.54683	-0.927073	11.7551	1.10099e-23	8.56747e-23	42.6036
chr8:85299229	1.55707	0.683171	11.7551	1.10102e-23	8.56764e-23	42.6035
chr5:149374335	-1.62866	2.32091	-11.7551	1.10107e-23	8.56803e-23	42.6035
chr16:2033126	1.88768	-2.00652	11.7551	1.10125e-23	8.56947e-23	42.6033
chr12:132614983	1.19098	-2.8922	11.7551	1.10134e-23	8.57014e-23	42.6033
chr5:177631823	1.39341	2.68341	11.7551	1.10136e-23	8.57025e-23	42.6032
chr1:181088223	1.37439	-2.8278	11.7551	1.10141e-23	8.57065e-23	42.6032
chr6:2904195	1.1672	2.03457	11.7551	1.10149e-23	8.57125e-23	42.6031
chr1:228371429	-2.16927	0.748659	-11.7551	1.10151e-23	8.57144e-23	42.6031
chr1:1426348	1.95854	-1.78378	11.755	1.10155e-23	8.5717e-23	42.6031
chr8:37842307	2.03512	-2.83805	11.755	1.10164e-23	8.57239e-23	42.603
chr12:104049983	1.03134	-3.7075	11.755	1.10179e-23	8.57353e-23	42.6029
chr7:158884642	1.22354	2.62335	11.755	1.10183e-23	8.57391e-23	42.6028
chr14:95320326	1.42451	-2.61506	11.755	1.10197e-23	8.57498e-23	42.6027
chr2:1816327	2.1078	0.380976	11.755	1.10204e-23	8.57545e-23	42.6026
chr8:144502614	-2.18256	0.745549	-11.755	1.10205e-23	8.57553e-23	42.6026
chr7:995154	1.07537	1.77841	11.7549	1.10234e-23	8.5778e-23	42.6024
chr5:177433894	-1.19073	3.24134	-11.7549	1.10239e-23	8.57817e-23	42.6023
chr8:1549097	1.33585	0.174756	11.7549	1.10239e-23	8.57818e-23	42.6023
chr10:60883401	-1.9672	0.741768	-11.7549	1.10242e-23	8.57837e-23	42.6023
chr1:4668710	1.16317	2.15207	11.7549	1.10248e-23	8.57883e-23	42.6022
chr4:8395714	-2.55646	1.95652	-11.7549	1.10251e-23	8.5791e-23	42.6022
chr12:132658447	-1.74805	3.67122	-11.7549	1.10263e-23	8.57999e-23	42.6021
chr5:168409803	2.1711	0.0193293	11.7549	1.10282e-23	8.58146e-23	42.6019
chr1:26177131	1.34122	1.7239	11.7549	1.10288e-23	8.58191e-23	42.6019
chr20:56248896	0.963415	0.912317	11.7549	1.10291e-23	8.58216e-23	42.6018
chr22:30607405	-1.01598	-1.18665	-11.7548	1.10304e-23	8.58312e-23	42.6017
chr9:37938610	-1.57963	2.35421	-11.7548	1.10306e-23	8.58326e-23	42.6017
chr11:64661030	1.29	1.94329	11.7548	1.10306e-23	8.58331e-23	42.6017
chr1:41534931	1.17427	2.85811	11.7548	1.10309e-23	8.58347e-23	42.6017
chr2:208570997	1.37915	-2.3253	11.7548	1.10313e-23	8.58384e-23	42.6016
chr18:3126671	-1.66268	2.35329	-11.7548	1.10316e-23	8.58405e-23	42.6016
chr7:131538654	2.53927	-1.50366	11.7548	1.10317e-23	8.58411e-23	42.6016
chr16:1958931	0.920366	0.1475	11.7548	1.10319e-23	8.58422e-23	42.6016
chr3:42173678	-2.05939	1.93372	-11.7548	1.10321e-23	8.58441e-23	42.6016
chr6:39932567	-1.1878	3.04293	-11.7548	1.10324e-23	8.58465e-23	42.6015
chr4:168538705	-1.77415	0.684146	-11.7548	1.10333e-23	8.58528e-23	42.6015
chr21:36691640	1.28341	-2.8928	11.7548	1.10349e-23	8.58658e-23	42.6013
chr8:142004669	-1.30866	2.52384	-11.7547	1.10372e-23	8.58829e-23	42.6011
chr13:110677071	-1.3289	2.9903	-11.7547	1.10385e-23	8.58935e-23	42.601
chr11:47395913	-1.90439	2.04037	-11.7547	1.1039e-23	8.58971e-23	42.6009
chr12:43551019	1.44878	-3.42476	11.7547	1.10394e-23	8.59005e-23	42.6009
chr21:45469735	1.245	2.89079	11.7547	1.10395e-23	8.59005e-23	42.6009
chr5:34709926	2.01561	-1.74341	11.7547	1.10396e-23	8.59017e-23	42.6009
chr6:4655749	3.07537	-0.885	11.7547	1.10398e-23	8.59028e-23	42.6009
chr1:12549996	2.6361	-1.88817	11.7547	1.10409e-23	8.59115e-23	42.6008
chr16:84178340	1.5461	2.7039	11.7547	1.10412e-23	8.59133e-23	42.6007
chr9:137221662	1.80037	-2.49811	11.7547	1.10414e-23	8.59155e-23	42.6007
chr1:17192846	2.14951	-0.610854	11.7547	1.10423e-23	8.59217e-23	42.6006
chr3:50274203	-1.41427	1.79262	-11.7547	1.1043e-23	8.59274e-23	42.6006
chr11:67056344	1.485	-3.0325	11.7547	1.10436e-23	8.59317e-23	42.6005
chr22:28885264	2.30524	-1.40323	11.7546	1.10441e-23	8.59359e-23	42.6005
chr19:56663987	1.48305	1.20238	11.7546	1.10447e-23	8.59404e-23	42.6004
chr8:10325679	3.06585	-1.69415	11.7546	1.10447e-23	8.59405e-23	42.6004
chr1:235011946	1.63951	-2.4961	11.7546	1.10448e-23	8.59406e-23	42.6004
chr5:141492575	2.11683	-2.6661	11.7546	1.10453e-23	8.5945e-23	42.6004
chr8:143739768	1.89268	-2.54329	11.7546	1.10454e-23	8.59451e-23	42.6004
chr3:136818188	1.0289	0.88628	11.7546	1.10457e-23	8.59477e-23	42.6003
chr2:233355572	1.85232	-2.42713	11.7546	1.10459e-23	8.59494e-23	42.6003
chr10:122019102	-1.88939	2.46433	-11.7546	1.1046e-23	8.595e-23	42.6003
chr13:98409054	-2.015	1.80994	-11.7546	1.10464e-23	8.59525e-23	42.6003
chr7:907920	1.14585	2.26049	11.7546	1.10473e-23	8.59596e-23	42.6002
chr11:1759463	-1.99256	2.02152	-11.7546	1.10475e-23	8.59611e-23	42.6002
chr16:89154262	2.54976	-1.52232	11.7546	1.10479e-23	8.59638e-23	42.6001
chr22:39467665	-1.35622	2.45994	-11.7546	1.10496e-23	8.59773e-23	42.6
chr6:1629617	-1.97378	1.97762	-11.7546	1.10499e-23	8.59791e-23	42.6
chr22:50290248	-1.05195	3.43707	-11.7546	1.10507e-23	8.59854e-23	42.5999
chr14:103138241	1.20354	2.4203	11.7546	1.10509e-23	8.59867e-23	42.5999
chr4:3253371	-1.42939	2.84701	-11.7546	1.10512e-23	8.59893e-23	42.5998
chr2:85757019	-1.83	0.803171	-11.7545	1.10515e-23	8.59918e-23	42.5998
chr1:6350640	-2.39183	0.841646	-11.7545	1.10516e-23	8.59921e-23	42.5998
chr17:83023690	-1.67841	2.15409	-11.7545	1.1052e-23	8.59952e-23	42.5998
chr12:5367829	-1.67976	1.72805	-11.7545	1.10526e-23	8.59997e-23	42.5997
chr7:67264178	-2.56793	1.88945	-11.7545	1.10556e-23	8.6023e-23	42.5994
chr3:127591531	1.36976	-2.58646	11.7545	1.10558e-23	8.60246e-23	42.5994
chrX:153516883	1.42451	-1.0214	11.7545	1.10558e-23	8.60248e-23	42.5994
chr19:56765697	1.69963	-1.88518	11.7545	1.10568e-23	8.60323e-23	42.5993
chr5:179336770	-1.6589	-1.43067	-11.7545	1.10583e-23	8.60433e-23	42.5992
chr6:158043738	1.48171	2.22988	11.7545	1.10584e-23	8.60442e-23	42.5992
chr9:93953637	2.11866	-0.906159	11.7544	1.10598e-23	8.6055e-23	42.5991
chr13:113453769	-2.0728	0.577256	-11.7544	1.10603e-23	8.60588e-23	42.599
chr2:583926	1.17963	2.18348	11.7544	1.1061e-23	8.6064e-23	42.599
chr11:57763289	1.89305	-2.00848	11.7544	1.10611e-23	8.60647e-23	42.5989
chr11:14971910	1.50317	-3.24585	11.7544	1.10614e-23	8.60676e-23	42.5989
chr2:100208240	1.24	2.68195	11.7544	1.10615e-23	8.60678e-23	42.5989
chr6:25218648	2.61988	-1.79945	11.7544	1.10616e-23	8.60686e-23	42.5989
chr21:42218596	-1.34268	-2.34646	-11.7544	1.10631e-23	8.60802e-23	42.5988
chr17:3575893	1.85939	-1.16652	11.7544	1.10634e-23	8.60826e-23	42.5987
chr10:76398083	1.49463	0.58939	11.7544	1.10639e-23	8.60866e-23	42.5987
chr1:26857354	2.3761	-1.75866	11.7544	1.1065e-23	8.60946e-23	42.5986
chr19:3381858	1.33524	1.67591	11.7544	1.1065e-23	8.60947e-23	42.5986
chr11:102007636	2.58329	-1.60396	11.7543	1.10664e-23	8.61053e-23	42.5985
chr11:2186121	1.85317	1.61793	11.7543	1.10665e-23	8.6106e-23	42.5985
chr1:156946200	2.65646	-2.00701	11.7543	1.1067e-23	8.61098e-23	42.5984
chr2:201996351	2.36793	-1.59994	11.7543	1.10671e-23	8.61103e-23	42.5984
chr6:41563588	-1.2372	2.28811	-11.7543	1.10674e-23	8.61125e-23	42.5984
chr1:76374265	-1.8372	2.59226	-11.7543	1.10675e-23	8.61138e-23	42.5984
chr17:55411561	-1.13902	2.78476	-11.7543	1.10679e-23	8.61162e-23	42.5983
chr2:106513781	-1.65634	2.03378	-11.7543	1.10694e-23	8.61278e-23	42.5982
chr19:50518707	1.17329	1.59762	11.7543	1.10698e-23	8.61312e-23	42.5982
chr11:26573059	2.47512	-1.68915	11.7543	1.10699e-23	8.61317e-23	42.5982
chr19:56121992	1.50512	-3.08402	11.7543	1.10702e-23	8.61337e-23	42.5981
chr19:19105570	1.82902	-2.55793	11.7543	1.10702e-23	8.6134e-23	42.5981
chr6:136551454	1.27671	1.02494	11.7543	1.10705e-23	8.61359e-23	42.5981
chr2:172427180	1.50134	-2.79921	11.7543	1.10722e-23	8.6149e-23	42.5979
chr4:2273984	1.58683	1.14805	11.7542	1.10734e-23	8.61582e-23	42.5978
chr6:98273676	1.0922	2.00366	11.7542	1.10734e-23	8.61586e-23	42.5978
chr10:124541252	2.27134	0.791159	11.7542	1.10736e-23	8.616e-23	42.5978
chr5:76623910	1.2578	0.814268	11.7542	1.10741e-23	8.61636e-23	42.5978
chr17:76258641	1.42927	-2.58829	11.7542	1.10751e-23	8.61716e-23	42.5977
chr9:71589471	1.51293	2.1111	11.7542	1.10754e-23	8.61738e-23	42.5977
chr19:1479648	1.31244	-3.45415	11.7542	1.10757e-23	8.6176e-23	42.5976
chr1:234964057	-1.43049	2.27366	-11.7542	1.10769e-23	8.61849e-23	42.5975
chr1:16143609	2.60829	-1.79963	11.7542	1.10769e-23	8.61851e-23	42.5975
chr19:41877967	-1.66256	-1.26348	-11.7542	1.10774e-23	8.61889e-23	42.5975
chr2:101264315	-1.85537	1.86683	-11.7541	1.10811e-23	8.62172e-23	42.5971
chr2:234981677	1.28976	-2.51939	11.7541	1.10822e-23	8.62256e-23	42.597
chr2:3154256	-1.29598	1.73665	-11.7541	1.10823e-23	8.62264e-23	42.597
chr9:35563023	-2.43537	0.729268	-11.7541	1.10823e-23	8.62266e-23	42.597
chr17:2056905	1.77646	-3.10128	11.7541	1.10843e-23	8.62421e-23	42.5969
chr8:22222369	1.20854	2.15805	11.7541	1.10845e-23	8.62433e-23	42.5968
chr12:132556935	-1.71963	2.18567	-11.7541	1.10847e-23	8.6245e-23	42.5968
chr12:6678487	-1.29329	2.44018	-11.7541	1.10852e-23	8.62485e-23	42.5968
chr1:39922094	1.44305	1.03396	11.7541	1.10856e-23	8.62517e-23	42.5967
chr3:58149968	1.0878	3.10768	11.7541	1.10864e-23	8.62574e-23	42.5967
chr17:31009407	1.10195	-3.30354	11.7541	1.10866e-23	8.62596e-23	42.5966
chr12:132543985	1.37695	1.67665	11.7541	1.1087e-23	8.62622e-23	42.5966
chr15:80435437	-2.51537	1.83524	-11.7541	1.10871e-23	8.62633e-23	42.5966
chrX:132411859	1.44634	1.1261	11.7541	1.10872e-23	8.62638e-23	42.5966
chr9:136225204	-1.32866	3.21823	-11.754	1.10873e-23	8.62641e-23	42.5966
chr8:21492358	-1.79488	1.0672	-11.754	1.10873e-23	8.62644e-23	42.5966
chr9:136373761	2.02463	-2.32585	11.754	1.10877e-23	8.62676e-23	42.5965
chr7:128738781	1.22854	-3.92646	11.754	1.10879e-23	8.6269e-23	42.5965
chr1:14956830	-1.23232	2.14762	-11.754	1.10884e-23	8.62724e-23	42.5965
chr19:35944717	1.60439	1.12915	11.754	1.10891e-23	8.6278e-23	42.5964
chr11:118910778	1.43317	-3.345	11.754	1.10906e-23	8.62897e-23	42.5963
chr11:64645519	1.56976	-0.502073	11.754	1.10909e-23	8.6292e-23	42.5963
chr12:119804152	2.80037	-1.62909	11.754	1.10917e-23	8.62975e-23	42.5962
chr6:148438821	-1.42268	1.79122	-11.754	1.10922e-23	8.63018e-23	42.5961
chr7:150931289	-1.665	-0.911159	-11.754	1.10932e-23	8.63094e-23	42.5961
chr3:194376405	-1.13573	0.925671	-11.754	1.10937e-23	8.63127e-23	42.596
chr19:51752326	-1.6678	1.01707	-11.754	1.10938e-23	8.63136e-23	42.596
chr13:48626064	1.24207	-2.38591	11.7539	1.10946e-23	8.63196e-23	42.5959
chr2:102141934	1.36866	1.8625	11.7539	1.1095e-23	8.63232e-23	42.5959
chr2:71587012	1.35793	1.68445	11.7539	1.10955e-23	8.6327e-23	42.5958
chr4:176794441	2.25549	-1.6136	11.7539	1.10957e-23	8.63278e-23	42.5958
chr16:88469923	1.11878	1.57012	11.7539	1.10961e-23	8.63314e-23	42.5958
chr10:72244312	2.32488	-1.64671	11.7539	1.10986e-23	8.63504e-23	42.5956
chr1:53276697	2.06707	-0.780488	11.7539	1.10989e-23	8.63527e-23	42.5955
chr17:77847031	-2.02	0.440244	-11.7539	1.10992e-23	8.63548e-23	42.5955
chr2:23490083	-1.44951	1.915	-11.7539	1.10993e-23	8.63556e-23	42.5955
chr4:2442325	1.05841	-0.78689	11.7539	1.11004e-23	8.63643e-23	42.5954
chr5:2132601	1.19695	2.05774	11.7538	1.11029e-23	8.63835e-23	42.5952
chr11:129277316	2.64463	-1.85793	11.7538	1.11037e-23	8.63897e-23	42.5951
chr6:170280285	-2.10122	0.711585	-11.7538	1.11044e-23	8.63947e-23	42.5951
chr1:72649706	-1.74829	2.67122	-11.7538	1.11046e-23	8.63963e-23	42.595
chr5:10522085	-1.45317	1.1089	-11.7538	1.11057e-23	8.64048e-23	42.5949
chr6:84625179	1.59073	-0.597073	11.7538	1.11057e-23	8.64051e-23	42.5949
chr2:240892571	2.01293	-1.56524	11.7538	1.11059e-23	8.64065e-23	42.5949
chr6:41406884	1.2261	-3.265	11.7538	1.11059e-23	8.64065e-23	42.5949
chr2:212832808	1.52707	0.969268	11.7538	1.11063e-23	8.64088e-23	42.5949
chr12:61546343	1.44622	1.51201	11.7538	1.11084e-23	8.64257e-23	42.5947
chr8:48977750	1.14317	2.80049	11.7537	1.11089e-23	8.64295e-23	42.5946
chr5:75610451	1.27159	-0.11372	11.7537	1.11092e-23	8.64317e-23	42.5946
chr11:67279967	-2.23744	2.14323	-11.7537	1.11098e-23	8.64359e-23	42.5946
chr22:32753420	1.21927	2.21561	11.7537	1.11099e-23	8.64366e-23	42.5946
chr15:75361165	-1.20085	2.65421	-11.7537	1.11103e-23	8.64397e-23	42.5945
chr15:96322777	2.07756	-2.64671	11.7537	1.11106e-23	8.6442e-23	42.5945
chrX:129738857	1.93	-1.12951	11.7537	1.11114e-23	8.64479e-23	42.5944
chr2:1892684	1.2172	1.4514	11.7537	1.11131e-23	8.64611e-23	42.5943
chr3:24681273	1.27415	2.17024	11.7537	1.11153e-23	8.64782e-23	42.5941
chr17:39739922	1.9678	-2.22	11.7537	1.11159e-23	8.64829e-23	42.594
chr14:103523374	1.33524	-3.45628	11.7537	1.1116e-23	8.64837e-23	42.594
chr6:10555965	2.52756	-1.98037	11.7536	1.11172e-23	8.64929e-23	42.5939
chr15:99434935	2.28488	-2.08024	11.7536	1.11176e-23	8.64961e-23	42.5939
chr1:154970433	1.96451	-2.07933	11.7536	1.11186e-23	8.65034e-23	42.5938
chr8:85351849	2.28988	-1.70433	11.7536	1.11203e-23	8.65163e-23	42.5936
chr15:89384518	1.35878	1.18902	11.7536	1.11205e-23	8.65177e-23	42.5936
chr2:42492742	1.90207	-2.79628	11.7536	1.11218e-23	8.65283e-23	42.5935
chr17:82245064	-1.88341	2.12159	-11.7536	1.11223e-23	8.65315e-23	42.5934
chr8:687734	2.12402	-2.37018	11.7536	1.11229e-23	8.65361e-23	42.5934
chr22:46533863	-1.5611	2.51616	-11.7536	1.1123e-23	8.65372e-23	42.5934
chr10:101774958	1.5211	-1.58848	11.7536	1.11233e-23	8.65393e-23	42.5934
chr17:73624712	-2.0111	0.795427	-11.7535	1.11235e-23	8.65411e-23	42.5933
chr10:121525377	2.52207	-1.60189	11.7535	1.11239e-23	8.65436e-23	42.5933
chr17:81455531	-2.30329	1.06555	-11.7535	1.11247e-23	8.65496e-23	42.5932
chr19:8511304	1.61451	0.0698171	11.7535	1.11247e-23	8.65501e-23	42.5932
chr6:169789351	1.25841	1.24299	11.7535	1.11248e-23	8.65505e-23	42.5932
chr5:134543959	-2.04378	1.63348	-11.7535	1.11248e-23	8.65506e-23	42.5932
chr15:65612728	-1.59244	1.00159	-11.7535	1.11255e-23	8.65554e-23	42.5932
chr12:6915513	1.59378	-1.98055	11.7535	1.11259e-23	8.6559e-23	42.5931
chr5:1672752	1.10476	0.117744	11.7535	1.1126e-23	8.65596e-23	42.5931
chr8:101306981	-1.66622	1.44201	-11.7535	1.11265e-23	8.65633e-23	42.5931
chr1:1281980	-1.93012	0.607744	-11.7535	1.11272e-23	8.65683e-23	42.593
chr16:56525409	1.2422	1.09	11.7535	1.11272e-23	8.65687e-23	42.593
chr11:64059960	1.5261	-1.26659	11.7535	1.11272e-23	8.65687e-23	42.593
chr9:129557877	-1.49683	2.11829	-11.7535	1.11278e-23	8.65731e-23	42.5929
chr7:106365251	-1.77293	1.16488	-11.7535	1.1128e-23	8.65747e-23	42.5929
chr17:42760398	1.3161	1.3272	11.7535	1.1128e-23	8.65747e-23	42.5929
chr16:75000649	-1.34841	-2.30835	-11.7535	1.11281e-23	8.65747e-23	42.5929
chr11:111097258	1.2889	0.71628	11.7535	1.11282e-23	8.65757e-23	42.5929
chr19:58368534	1.61817	0.085061	11.7535	1.11283e-23	8.65763e-23	42.5929
chr16:17747923	1.31183	1.99726	11.7535	1.11299e-23	8.65886e-23	42.5928
chr1:111881303	-1.72329	-0.480183	-11.7535	1.11302e-23	8.65909e-23	42.5927
chr10:103194085	1.89293	-1.91415	11.7535	1.11302e-23	8.6591e-23	42.5927
chr22:50720066	2.49402	-1.87079	11.7534	1.11307e-23	8.65947e-23	42.5927
chr10:133072465	1.64878	-0.340122	11.7534	1.11315e-23	8.66006e-23	42.5926
chr3:138943140	1.5161	-2.57902	11.7534	1.11319e-23	8.66035e-23	42.5926
chr15:73999494	-1.26012	2.45677	-11.7534	1.1132e-23	8.66045e-23	42.5926
chr1:200916543	1.67317	-1.63841	11.7534	1.11321e-23	8.66052e-23	42.5926
chr1:150559786	1.22756	0.948537	11.7534	1.11334e-23	8.66155e-23	42.5924
chr10:131313085	-1.80549	0.762256	-11.7534	1.11344e-23	8.66232e-23	42.5924
chr18:48945024	1.49622	1.08409	11.7534	1.11361e-23	8.66356e-23	42.5922
chr1:54981046	2.21634	-2.56829	11.7534	1.11367e-23	8.66406e-23	42.5922
chr16:51770069	1.27707	1.79585	11.7534	1.11372e-23	8.66442e-23	42.5921
chr14:105458271	1.28963	1.6236	11.7534	1.11374e-23	8.66455e-23	42.5921
chrX:37746809	1.3911	-1.06579	11.7533	1.1138e-23	8.66503e-23	42.592
chr19:7293382	1.47463	-2.87988	11.7533	1.11382e-23	8.66521e-23	42.592
chr12:132323936	1.0472	0.733841	11.7533	1.11387e-23	8.66557e-23	42.592
chr19:39966850	-1.38951	2.73085	-11.7533	1.11396e-23	8.66624e-23	42.5919
chr1:244729626	1.39512	-1.28793	11.7533	1.11401e-23	8.66666e-23	42.5918
chr8:141706801	-1.46915	-0.427988	-11.7533	1.11406e-23	8.66703e-23	42.5918
chr5:180290512	1.05073	1.98512	11.7533	1.11412e-23	8.66749e-23	42.5917
chr3:119237265	1.1922	1.91415	11.7533	1.11415e-23	8.66768e-23	42.5917
chr8:79967817	-1.90951	1.8922	-11.7533	1.11416e-23	8.66779e-23	42.5917
chr3:62492708	1.21329	2.34409	11.7533	1.11417e-23	8.66779e-23	42.5917
chr16:2321278	-1.735	1.25823	-11.7533	1.11418e-23	8.66793e-23	42.5917
chr5:148747656	1.59024	0.203537	11.7533	1.1143e-23	8.66883e-23	42.5916
chr13:36125981	1.55463	1.77073	11.7533	1.1143e-23	8.66884e-23	42.5916
chr16:50547417	-1.24634	-3.02573	-11.7533	1.11435e-23	8.66921e-23	42.5915
chr8:101643069	1.38159	0.687378	11.7533	1.11443e-23	8.66978e-23	42.5915
chr15:93050034	-1.28232	2.51579	-11.7532	1.11453e-23	8.67055e-23	42.5914
chr1:4422651	1.36598	-1.36006	11.7532	1.11457e-23	8.67087e-23	42.5913
chr2:64643167	1.73439	-2.45317	11.7532	1.11458e-23	8.67093e-23	42.5913
chr3:189293877	1.29146	1.52134	11.7532	1.11458e-23	8.67096e-23	42.5913
chr6:56571104	1.12951	-0.506585	11.7532	1.11468e-23	8.67168e-23	42.5913
chr11:68380512	-1.05951	-3.30561	-11.7532	1.11468e-23	8.67168e-23	42.5912
chr6:47035237	2.02341	-2.58012	11.7532	1.11477e-23	8.67238e-23	42.5912
chr13:29902715	1.70317	-2.7728	11.7532	1.11488e-23	8.67326e-23	42.5911
chr6:82365574	1.56268	-3.42841	11.7532	1.11491e-23	8.67346e-23	42.591
chr11:44884330	1.20305	2.15652	11.7532	1.11501e-23	8.67421e-23	42.591
chr22:50089926	1.57537	-1.79037	11.7532	1.11503e-23	8.6744e-23	42.5909
chr10:5186143	1.40305	1.63421	11.7532	1.11504e-23	8.67443e-23	42.5909
chr5:2757862	1.54268	-2.54317	11.7532	1.11519e-23	8.67559e-23	42.5908
chr12:52191892	2.25122	-2.02744	11.7531	1.1153e-23	8.6764e-23	42.5907
chr1:24143083	2.49134	-1.72384	11.7531	1.11531e-23	8.67647e-23	42.5907
chr15:60374419	2.7378	-1.87805	11.7531	1.11534e-23	8.67676e-23	42.5907
chr2:70899726	1.23707	-4.14305	11.7531	1.11537e-23	8.67692e-23	42.5906
chr9:130479738	-1.49805	-0.27939	-11.7531	1.11537e-23	8.67694e-23	42.5906
chr9:125285031	-1.5789	2.32226	-11.7531	1.11562e-23	8.67884e-23	42.5904
chr11:64543007	-2.03415	1.94293	-11.7531	1.11562e-23	8.67886e-23	42.5904
chr2:27903650	1.17232	2.76896	11.7531	1.11571e-23	8.67959e-23	42.5903
chr7:27129994	2.2261	-2.33195	11.7531	1.11572e-23	8.67961e-23	42.5903
chr3:64214310	2.35915	-1.5697	11.7531	1.11582e-23	8.68039e-23	42.5902
chr6:167967856	1.08744	3.08274	11.7531	1.11583e-23	8.6805e-23	42.5902
chr1:54950646	1.17122	-1.8822	11.7531	1.11584e-23	8.68055e-23	42.5902
chr14:22541860	-1.7389	1.53518	-11.7531	1.11588e-23	8.68083e-23	42.5902
chr11:74748209	2.04037	-0.235915	11.753	1.11629e-23	8.68399e-23	42.5898
chr5:88659597	1.51012	-2.44299	11.753	1.11629e-23	8.68402e-23	42.5898
chr3:152243773	-2.03171	0.71439	-11.753	1.11634e-23	8.68441e-23	42.5898
chr10:120011469	-1.55146	-1.65415	-11.753	1.11636e-23	8.6845e-23	42.5898
chr4:25029823	1.29561	0.34622	11.753	1.11639e-23	8.68473e-23	42.5897
chr5:53362723	-2.3711	0.908598	-11.753	1.11645e-23	8.68519e-23	42.5897
chr6:166763735	-2.13598	1.69677	-11.753	1.11645e-23	8.68519e-23	42.5897
chr5:139698926	1.44695	-2.79152	11.753	1.11656e-23	8.68607e-23	42.5896
chr19:710980	2.18622	-1.51616	11.753	1.11656e-23	8.68607e-23	42.5896
chr20:3564112	1.26305	2.32787	11.7529	1.11683e-23	8.68816e-23	42.5893
chr5:76368225	-1.45573	2.90957	-11.7529	1.11688e-23	8.68848e-23	42.5893
chr1:225911467	1.14402	-3.73396	11.7529	1.11692e-23	8.68883e-23	42.5892
chr8:28492846	-1.4978	2.15329	-11.7529	1.11693e-23	8.68884e-23	42.5892
chr9:111900240	-1.86378	0.193476	-11.7529	1.11697e-23	8.68917e-23	42.5892
chr6:138879346	-1.42085	2.73945	-11.7529	1.11707e-23	8.68996e-23	42.5891
chr8:142544611	-1.48902	2.23659	-11.7529	1.11716e-23	8.69064e-23	42.589
chr21:32844952	-1.80939	-0.665305	-11.7529	1.1172e-23	8.69093e-23	42.589
chr22:18968365	1.25476	-1.64811	11.7529	1.11725e-23	8.69129e-23	42.589
chr11:75451514	1.72329	0.462988	11.7529	1.11729e-23	8.69159e-23	42.5889
chr21:44661432	-1.9411	2.02579	-11.7529	1.11735e-23	8.69209e-23	42.5889
chr14:61876660	-1.63354	1.28238	-11.7528	1.1175e-23	8.69321e-23	42.5887
chr16:88993066	1.34402	-2.79348	11.7528	1.11756e-23	8.6937e-23	42.5887
chr5:8247288	1.20451	0.534939	11.7528	1.11764e-23	8.6943e-23	42.5886
chr6:132538504	1.18951	2.76061	11.7528	1.11771e-23	8.6948e-23	42.5885
chr5:156360890	1.33378	2.4303	11.7528	1.11776e-23	8.69519e-23	42.5885
chr11:64568484	1.25598	2.57445	11.7528	1.11789e-23	8.69618e-23	42.5884
chr11:112167408	1.50927	1.42183	11.7528	1.11791e-23	8.6964e-23	42.5884
chr21:44368919	2.14232	-2.4475	11.7528	1.11792e-23	8.69643e-23	42.5884
chr12:52007768	-1.3728	-3.04262	-11.7528	1.11793e-23	8.69649e-23	42.5883
chr11:114079338	-1.51159	0.99311	-11.7528	1.11797e-23	8.69681e-23	42.5883
chr6:30716546	-1.87402	1.88921	-11.7528	1.11801e-23	8.69707e-23	42.5883
chr6:1200838	-1.62524	1.87896	-11.7527	1.11816e-23	8.69827e-23	42.5881
chr22:38412780	1.35293	-2.52707	11.7527	1.11824e-23	8.69888e-23	42.5881
chr14:99535447	1.23049	1.74634	11.7527	1.11836e-23	8.69979e-23	42.588
chr5:180592058	1.49329	0.054939	11.7527	1.11841e-23	8.70014e-23	42.5879
chr1:206508396	1.30159	0.248354	11.7527	1.11841e-23	8.70014e-23	42.5879
chr19:48614856	2.375	-1.81884	11.7527	1.11844e-23	8.70039e-23	42.5879
chr2:33371197	-1.91585	1.17537	-11.7527	1.11849e-23	8.70073e-23	42.5878
chr6:31506729	1.30756	1.87366	11.7527	1.11856e-23	8.70132e-23	42.5878
chr11:69798104	-1.28207	1.95213	-11.7527	1.11857e-23	8.7014e-23	42.5878
chr5:154096193	-1.17232	0.915671	-11.7527	1.11859e-23	8.70149e-23	42.5878
chr6:39928048	-1.97878	0.866098	-11.7527	1.11861e-23	8.70167e-23	42.5877
chr6:18352928	-2.40085	1.1014	-11.7527	1.11864e-23	8.7019e-23	42.5877
chr4:13580467	-1.91756	1.795	-11.7527	1.11866e-23	8.70202e-23	42.5877
chr3:123064812	1.27256	2.04287	11.7527	1.11867e-23	8.7021e-23	42.5877
chr12:16610071	2.03341	-1.31732	11.7527	1.11883e-23	8.70337e-23	42.5875
chr6:167659186	1.52573	2.55177	11.7526	1.11891e-23	8.70397e-23	42.5875
chr2:96508533	-1.17988	-2.53616	-11.7526	1.11896e-23	8.70429e-23	42.5874
chr7:151134249	1.23463	1.30305	11.7526	1.11905e-23	8.70499e-23	42.5874
chr22:29378210	2.5989	-1.72957	11.7526	1.11908e-23	8.70527e-23	42.5873
chr18:62815587	-1.48049	-2.40829	-11.7526	1.11921e-23	8.70621e-23	42.5872
chr10:101774741	1.635	-3.28713	11.7526	1.11931e-23	8.70699e-23	42.5871
chr7:74218000	-2.43549	1.2136	-11.7525	1.11964e-23	8.7096e-23	42.5868
chr2:24085269	1.64976	-2.66268	11.7525	1.11972e-23	8.71022e-23	42.5867
chr11:986790	2.04951	-2.52098	11.7525	1.11973e-23	8.71026e-23	42.5867
chr7:99392656	2.32988	-1.5964	11.7525	1.11974e-23	8.71029e-23	42.5867
chr7:157674357	1.25232	1.7964	11.7525	1.11982e-23	8.71096e-23	42.5867
chr3:71245147	2.08793	-1.82896	11.7525	1.11988e-23	8.71139e-23	42.5866
chr9:99466639	1.23061	2.37409	11.7525	1.11994e-23	8.71186e-23	42.5866
chr22:24185733	1.07549	2.7697	11.7525	1.11998e-23	8.71214e-23	42.5865
chr21:41604875	1.20159	1.0253	11.7525	1.12006e-23	8.71276e-23	42.5864
chr5:38655924	-1.45317	2.0622	-11.7525	1.12008e-23	8.7129e-23	42.5864
chr12:128595069	-1.55707	1.96585	-11.7525	1.12018e-23	8.71369e-23	42.5863
chr4:16685268	-1.66768	3.06909	-11.7525	1.1202e-23	8.71385e-23	42.5863
chr20:58515692	1.33341	-2.7228	11.7525	1.12024e-23	8.71415e-23	42.5863
chr11:70188801	1.06976	1.81195	11.7525	1.12025e-23	8.71416e-23	42.5863
chr17:31491205	-2.37732	1.455	-11.7525	1.1203e-23	8.71457e-23	42.5862
chr19:17423562	1.21939	2.60848	11.7524	1.12038e-23	8.71521e-23	42.5862
chr2:237363365	1.295	1.3375	11.7524	1.12042e-23	8.71545e-23	42.5861
chr20:63567403	-1.28415	2.62012	-11.7524	1.12045e-23	8.71573e-23	42.5861
chr4:87734262	1.44927	0.154878	11.7524	1.1205e-23	8.71605e-23	42.5861
chr16:89154210	2.55744	-2.04543	11.7524	1.12051e-23	8.71612e-23	42.5861
chr3:197364260	-1.23341	1.76305	-11.7524	1.12064e-23	8.71718e-23	42.5859
chr18:3423148	-1.38793	2.58921	-11.7524	1.12082e-23	8.71857e-23	42.5858
chr3:125120084	-1.40317	0.788659	-11.7524	1.12102e-23	8.72009e-23	42.5856
chr5:81204206	1.50061	2.02982	11.7523	1.12107e-23	8.72046e-23	42.5855
chr20:1265455	1.33927	3.25902	11.7523	1.12109e-23	8.7206e-23	42.5855
chr5:135491769	1.6061	-2.8489	11.7523	1.1211e-23	8.7207e-23	42.5855
chr4:6128671	-1.87537	0.40439	-11.7523	1.12115e-23	8.72103e-23	42.5855
chr20:44160132	-1.1528	0.101524	-11.7523	1.12121e-23	8.72155e-23	42.5854
chr7:2736039	-1.39354	2.15811	-11.7523	1.12132e-23	8.72239e-23	42.5853
chr1:148159851	2.0422	-1.36939	11.7523	1.12139e-23	8.72292e-23	42.5853
chr14:105488867	1.29768	1.86299	11.7523	1.12145e-23	8.72339e-23	42.5852
chr20:38247035	-1.16354	0.569573	-11.7523	1.12147e-23	8.72347e-23	42.5852
chr7:66733001	1.11451	0.927378	11.7523	1.12158e-23	8.72436e-23	42.5851
chr7:100093451	0.991951	0.800122	11.7523	1.12161e-23	8.72457e-23	42.5851
chr20:59299989	1.33317	-3.12537	11.7523	1.12168e-23	8.7251e-23	42.585
chr6:108176517	1.48	-3.44439	11.7522	1.12185e-23	8.72643e-23	42.5849
chr5:116361781	2.91439	-1.90671	11.7522	1.12202e-23	8.72776e-23	42.5847
chr8:22025165	1.4661	-3.50354	11.7522	1.12203e-23	8.72779e-23	42.5847
chr7:45088381	1.36878	-1.53537	11.7522	1.12203e-23	8.72782e-23	42.5847
chr2:127642176	-1.95756	1.21061	-11.7522	1.12208e-23	8.72816e-23	42.5847
chr15:62113046	2.64415	-1.84573	11.7522	1.12224e-23	8.72943e-23	42.5845
chr9:134756594	1.24951	2.56805	11.7522	1.12226e-23	8.72957e-23	42.5845
chr1:54326557	-1.31061	2.71896	-11.7522	1.12236e-23	8.73029e-23	42.5844
chr1:3276701	1.30732	1.66683	11.7522	1.12241e-23	8.73068e-23	42.5844
chr11:69472427	1.31659	2.54256	11.7522	1.12244e-23	8.7309e-23	42.5843
chr1:161089621	2.23098	-2.07634	11.7522	1.12248e-23	8.73119e-23	42.5843
chr2:241094349	-1.58927	1.82146	-11.7521	1.12259e-23	8.7321e-23	42.5842
chr6:116517983	-1.29024	2.05024	-11.7521	1.12272e-23	8.7331e-23	42.5841
chr1:148264760	1.34061	-2.5236	11.7521	1.12295e-23	8.73482e-23	42.5839
chr16:782870	-1.92463	1.12768	-11.7521	1.12295e-23	8.73486e-23	42.5839
chr15:73998392	-2.17098	2.11598	-11.7521	1.12296e-23	8.73491e-23	42.5839
chr17:45038817	-1.69146	1.69293	-11.7521	1.12298e-23	8.73507e-23	42.5838
chr10:1560772	1.3311	1.89238	11.7521	1.12305e-23	8.73555e-23	42.5838
chr1:247638932	1.56549	1.14165	11.7521	1.12309e-23	8.73588e-23	42.5838
chr3:187725457	-2.30171	1.68329	-11.7521	1.12317e-23	8.73647e-23	42.5837
chr18:10035509	2.65646	-2.08238	11.7521	1.12318e-23	8.73655e-23	42.5837
chr16:10877392	-1.18195	-2.69537	-11.7521	1.12321e-23	8.73677e-23	42.5836
chr4:52058460	-1.42683	2.09024	-11.752	1.12327e-23	8.73728e-23	42.5836
chr9:125823175	-1.45744	1.13835	-11.752	1.12328e-23	8.7373e-23	42.5836
chr12:121628299	1.14854	-3.96683	11.752	1.12336e-23	8.7379e-23	42.5835
chr6:161486450	1.88695	-1.52738	11.752	1.12351e-23	8.73905e-23	42.5834
chr12:126191862	1.92512	-2.5811	11.752	1.12353e-23	8.73926e-23	42.5834
chr1:1214047	-1.38585	-0.59439	-11.752	1.12363e-23	8.74001e-23	42.5833
chr7:141003877	-1.64537	1.59354	-11.752	1.12363e-23	8.74002e-23	42.5833
chr11:92713162	-1.22793	0.526646	-11.752	1.1237e-23	8.74053e-23	42.5832
chr2:69437961	2.32329	-1.88323	11.752	1.12376e-23	8.74101e-23	42.5832
chr11:61480692	-1.38134	2.85896	-11.752	1.12377e-23	8.74104e-23	42.5832
chr17:28525539	2.31976	-2.07817	11.752	1.12384e-23	8.74158e-23	42.5831
chr7:26507882	-1.6272	1.23421	-11.752	1.12393e-23	8.74226e-23	42.583
chr9:126534054	-1.96024	1.69878	-11.752	1.12397e-23	8.74258e-23	42.583
chr7:4607239	-1.765	1.37152	-11.7519	1.12399e-23	8.74271e-23	42.583
chr12:59651133	1.99171	-1.97622	11.7519	1.12409e-23	8.74347e-23	42.5829
chr4:53592553	2.06146	-2.0822	11.7519	1.12421e-23	8.7444e-23	42.5828
chr22:37697517	1.5678	-2.15415	11.7519	1.12437e-23	8.74562e-23	42.5826
chr1:26046738	1.49634	-3.56951	11.7519	1.12439e-23	8.74578e-23	42.5826
chr16:1291786	-1.59793	0.304939	-11.7519	1.12439e-23	8.74578e-23	42.5826
chr5:139638119	1.6478	-3.09927	11.7519	1.12447e-23	8.7464e-23	42.5825
chr1:40306455	2.64561	-1.23073	11.7519	1.12448e-23	8.74644e-23	42.5825
chr8:108785918	1.0328	2.28604	11.7519	1.12456e-23	8.74707e-23	42.5825
chr2:39665310	1.23537	-3.27841	11.7519	1.12463e-23	8.74759e-23	42.5824
chr17:40778706	1.44378	1.34921	11.7519	1.12467e-23	8.74794e-23	42.5823
chr19:7505370	-1.4178	-1.25537	-11.7519	1.12469e-23	8.74802e-23	42.5823
chr5:181187584	1.37049	-3.50378	11.7518	1.12474e-23	8.74841e-23	42.5823
chr16:51096136	-1.59951	-0.387317	-11.7518	1.12482e-23	8.74904e-23	42.5822
chr4:3525707	-1.24915	2.05152	-11.7518	1.12486e-23	8.74937e-23	42.5822
chr10:102835306	1.19183	-0.238476	11.7518	1.12486e-23	8.74937e-23	42.5822
chr10:75125209	1.31841	0.709329	11.7518	1.12492e-23	8.74982e-23	42.5821
chr8:21584025	1.32671	1.51518	11.7518	1.12503e-23	8.75063e-23	42.582
chr6:42924209	1.26439	2.23622	11.7518	1.12505e-23	8.75078e-23	42.582
chr4:25031568	1.28671	-2.66604	11.7518	1.12524e-23	8.75225e-23	42.5818
chr7:152145407	-1.4739	2.7739	-11.7518	1.12524e-23	8.75227e-23	42.5818
chr12:55029423	1.37561	1.23817	11.7518	1.12525e-23	8.75235e-23	42.5818
chr16:88393189	-1.54305	1.6175	-11.7518	1.12526e-23	8.75239e-23	42.5818
chr19:5032788	-0.861707	0.584512	-11.7518	1.12531e-23	8.75275e-23	42.5818
chr9:81729174	-1.86488	0.40061	-11.7518	1.12534e-23	8.75298e-23	42.5818
chr22:46375187	2.66585	-1.56878	11.7518	1.12534e-23	8.75298e-23	42.5818
chr2:23452547	1.54366	-1.45768	11.7518	1.12542e-23	8.75357e-23	42.5817
chr22:22903610	-1.75293	-0.123537	-11.7518	1.12544e-23	8.75372e-23	42.5817
chr17:82435301	1.22841	2.61396	11.7517	1.12553e-23	8.75441e-23	42.5816
chr6:136548828	2.01098	-1.57415	11.7517	1.12553e-23	8.75442e-23	42.5816
chr14:100304830	1.71146	-2.78988	11.7517	1.12557e-23	8.75469e-23	42.5816
chr6:47268693	1.4872	2.97079	11.7517	1.12557e-23	8.75471e-23	42.5816
chr7:27144842	1.90744	-2.78238	11.7517	1.12557e-23	8.75471e-23	42.5816
chr18:37483677	-1.28854	-2.61122	-11.7517	1.12567e-23	8.75549e-23	42.5815
chr8:96406309	-2.0989	1.1636	-11.7517	1.12574e-23	8.75603e-23	42.5814
chr3:49094923	1.2889	-2.02604	11.7517	1.12577e-23	8.75622e-23	42.5814
chr2:209684489	-1.85085	1.96945	-11.7517	1.12588e-23	8.75706e-23	42.5813
chr18:31685962	1.10293	-3.645	11.7517	1.12596e-23	8.75766e-23	42.5812
chr5:55227999	1.715	-1.59738	11.7517	1.12609e-23	8.75871e-23	42.5811
chr16:85707948	2.46585	-1.32707	11.7517	1.12613e-23	8.75898e-23	42.5811
chr3:170002165	-1.71927	0.522317	-11.7517	1.12616e-23	8.7592e-23	42.581
chr11:120138255	1.65817	-2.6786	11.7517	1.12616e-23	8.75923e-23	42.581
chr4:41212650	1.34122	-1.57622	11.7517	1.12617e-23	8.75928e-23	42.581
chr1:236109812	1.22549	2.41896	11.7516	1.12621e-23	8.75958e-23	42.581
chr14:102778932	-1.4861	-0.430854	-11.7516	1.12625e-23	8.75984e-23	42.581
chr10:75073345	-1.74805	1.68244	-11.7516	1.12642e-23	8.76122e-23	42.5808
chr8:11955641	1.63756	-2.71659	11.7516	1.12648e-23	8.76163e-23	42.5807
chr8:3387139	1.0572	1.30091	11.7516	1.12663e-23	8.76278e-23	42.5806
chr12:53071063	2.52098	-1.7028	11.7516	1.12669e-23	8.76323e-23	42.5806
chr3:98977692	-1.53366	1.96146	-11.7516	1.12677e-23	8.76388e-23	42.5805
chr19:12826041	1.27049	-3.58159	11.7516	1.1268e-23	8.7641e-23	42.5805
chr1:1143048	-1.88463	1.00305	-11.7516	1.12683e-23	8.76429e-23	42.5804
chr1:94540653	2.49488	-1.71659	11.7515	1.12703e-23	8.76584e-23	42.5803
chr10:12799557	-1.27866	3.02006	-11.7515	1.1271e-23	8.7664e-23	42.5802
chr10:117531500	1.67878	0.00487805	11.7515	1.1271e-23	8.76641e-23	42.5802
chr5:141478374	1.81744	-2.57921	11.7515	1.12726e-23	8.7676e-23	42.5801
chr19:35898586	1.77134	-1.93921	11.7515	1.12732e-23	8.76808e-23	42.58
chr1:21610199	-1.82671	1.21165	-11.7515	1.12737e-23	8.76842e-23	42.58
chr5:88890401	-1.95232	1.08543	-11.7514	1.12778e-23	8.77161e-23	42.5796
chr20:37941403	1.17146	1.24354	11.7514	1.12782e-23	8.77196e-23	42.5796
chr4:48212723	-2.26707	1.47793	-11.7514	1.12784e-23	8.77207e-23	42.5795
chr2:70907347	1.89988	-2.05128	11.7514	1.12784e-23	8.77209e-23	42.5795
chr5:61334933	2.12707	-1.72037	11.7514	1.12795e-23	8.77294e-23	42.5794
chr1:183185856	1.40878	-3.54854	11.7514	1.128e-23	8.7733e-23	42.5794
chr4:1806235	-1.22671	2.93909	-11.7514	1.12814e-23	8.7744e-23	42.5793
chr11:62922192	1.82756	-2.34963	11.7514	1.12816e-23	8.7745e-23	42.5793
chr11:119803308	1.15927	2.50122	11.7514	1.12819e-23	8.77478e-23	42.5792
chr3:175349422	-1.46707	2.64915	-11.7514	1.12827e-23	8.77535e-23	42.5792
chr5:140146578	1.72427	-2.37701	11.7513	1.12848e-23	8.777e-23	42.579
chr21:44286095	1.78378	-2.06591	11.7513	1.12852e-23	8.77729e-23	42.5789
chr8:10712496	-1.31671	3.1764	-11.7513	1.12857e-23	8.77767e-23	42.5789
chr5:140672974	1.82963	-0.385549	11.7513	1.12868e-23	8.77851e-23	42.5788
chr11:107988488	-2.30439	1.70134	-11.7513	1.12873e-23	8.77886e-23	42.5788
chr3:169659573	1.575	-0.714329	11.7513	1.12879e-23	8.77931e-23	42.5787
chr22:50738746	1.25305	1.7464	11.7513	1.12887e-23	8.77999e-23	42.5786
chr1:935078	1.61732	-3.05171	11.7513	1.12895e-23	8.78058e-23	42.5786
chr11:19715805	1.42476	1.84884	11.7513	1.12895e-23	8.78059e-23	42.5786
chr1:1541130	1.2178	1.83854	11.7513	1.12896e-23	8.78063e-23	42.5786
chr13:28528279	-1.86915	2.59213	-11.7513	1.129e-23	8.78095e-23	42.5785
chr20:35274330	-1.4428	1.81506	-11.7513	1.12908e-23	8.78157e-23	42.5784
chr11:68128943	1.2578	-3.60012	11.7513	1.12909e-23	8.7816e-23	42.5784
chr16:84873011	1.25012	2.86738	11.7512	1.12917e-23	8.78222e-23	42.5784
chr16:2687661	-1.61976	2.46866	-11.7512	1.12951e-23	8.78482e-23	42.5781
chr9:86035028	1.17012	-0.0279878	11.7512	1.12959e-23	8.78548e-23	42.578
chr17:81913461	1.2072	2.63884	11.7512	1.12961e-23	8.78562e-23	42.578
chr22:50191577	-1.61756	-1.32768	-11.7512	1.12967e-23	8.78606e-23	42.5779
chr12:27245444	1.84085	-2.17896	11.7512	1.12971e-23	8.78637e-23	42.5779
chr17:74935583	1.62829	-1.13561	11.7512	1.12978e-23	8.78693e-23	42.5778
chr2:238376920	-2.41671	1.32104	-11.7512	1.12983e-23	8.78726e-23	42.5778
chr11:64207482	-2.77024	1.41354	-11.7511	1.12986e-23	8.78753e-23	42.5778
chr10:33005800	1.57317	-3.35793	11.7511	1.12994e-23	8.78815e-23	42.5777
chr2:135585425	-1.58012	1.10884	-11.7511	1.12997e-23	8.78831e-23	42.5777
chr11:64340261	-2.83927	-0.855122	-11.7511	1.12998e-23	8.78844e-23	42.5777
chr5:323211	1.16732	1.95854	11.7511	1.13e-23	8.78852e-23	42.5776
chr17:28551944	1.54915	-3.01945	11.7511	1.13002e-23	8.78871e-23	42.5776
chr6:4062802	-1.20427	3.21079	-11.7511	1.13006e-23	8.78897e-23	42.5776
chr5:174303342	1.43427	-0.13628	11.7511	1.13011e-23	8.7894e-23	42.5775
chr16:67648745	1.87256	-0.597622	11.7511	1.13012e-23	8.78944e-23	42.5775
chr17:3888780	2.0128	-1.61421	11.7511	1.13017e-23	8.78979e-23	42.5775
chr17:8315701	1.18902	-3.95244	11.7511	1.13023e-23	8.79032e-23	42.5774
chr12:22409952	-1.36037	1.72616	-11.7511	1.1303e-23	8.79078e-23	42.5774
chr11:13052382	2.62793	-1.78677	11.7511	1.1303e-23	8.7908e-23	42.5774
chr3:181724585	1.74817	-2.56628	11.7511	1.1303e-23	8.79083e-23	42.5774
chr9:127754727	2.62134	-1.69762	11.7511	1.13033e-23	8.79106e-23	42.5773
chr6:56656281	-2.06329	0.592866	-11.7511	1.13034e-23	8.79106e-23	42.5773
chr6:47232081	-1.28012	2.17909	-11.7511	1.13049e-23	8.79229e-23	42.5772
chr6:27890409	1.62524	-2.97482	11.7511	1.13051e-23	8.79242e-23	42.5772
chr5:155870832	-1.74976	1.16171	-11.751	1.1306e-23	8.7931e-23	42.5771
chr18:79788939	1.40195	0.650488	11.751	1.13067e-23	8.79365e-23	42.577
chr12:113469295	1.0389	-3.92713	11.751	1.13079e-23	8.79453e-23	42.5769
chr20:32560920	-0.932073	0.703841	-11.751	1.1308e-23	8.79462e-23	42.5769
chr8:141233001	1.11415	2.94524	11.751	1.13081e-23	8.79467e-23	42.5769
chr13:59490728	1.2789	1.94738	11.751	1.13085e-23	8.79498e-23	42.5769
chr8:56117926	1.38732	-1.10524	11.751	1.13094e-23	8.79568e-23	42.5768
chr10:15170013	-1.94524	0.28128	-11.751	1.13098e-23	8.79595e-23	42.5768
chr1:27361203	-2.16366	1.21463	-11.751	1.13098e-23	8.79595e-23	42.5768
chr2:208125016	-2.14256	1.52372	-11.751	1.13101e-23	8.79616e-23	42.5767
chr16:80569571	1.24378	2.19604	11.751	1.13114e-23	8.79715e-23	42.5766
chr9:131281298	1.83061	-0.715061	11.751	1.1312e-23	8.79768e-23	42.5766
chr8:22864610	1.44976	-2.8	11.751	1.13123e-23	8.79789e-23	42.5765
chr9:1046056	1.58463	-2.9422	11.7509	1.13137e-23	8.79894e-23	42.5764
chr6:166463218	-2.02195	1.16512	-11.7509	1.13142e-23	8.79932e-23	42.5764
chr15:101398458	1.48415	1.83085	11.7509	1.13156e-23	8.80037e-23	42.5763
chr2:98869368	1.73366	-2.39256	11.7509	1.13172e-23	8.80167e-23	42.5761
chr19:4954843	-1.72098	2.68841	-11.7508	1.13208e-23	8.80439e-23	42.5758
chr17:3888779	2.31683	-1.52561	11.7508	1.13208e-23	8.80442e-23	42.5758
chr10:13697925	1.19463	0.67378	11.7508	1.13222e-23	8.80548e-23	42.5757
chr16:57668203	-1.9461	0.32939	-11.7508	1.13222e-23	8.80552e-23	42.5757
chr8:38904255	1.165	2.29713	11.7508	1.13237e-23	8.80666e-23	42.5755
chrX:154517410	2.32854	-0.53878	11.7508	1.13244e-23	8.80721e-23	42.5755
chr7:1693793	-1.27744	1.77835	-11.7508	1.1325e-23	8.80766e-23	42.5754
chr12:8681473	2.42866	-1.57238	11.7508	1.13253e-23	8.80787e-23	42.5754
chr7:158016229	-1.9339	0.556585	-11.7508	1.13255e-23	8.80802e-23	42.5754
chr5:43348313	1.50171	0.870122	11.7508	1.13269e-23	8.80911e-23	42.5753
chr1:22953984	1.37671	-3.24506	11.7508	1.1327e-23	8.80915e-23	42.5753
chr10:8400677	1.27305	1.90555	11.7508	1.13272e-23	8.80931e-23	42.5752
chr7:1479479	-1.12073	3.03915	-11.7507	1.13294e-23	8.81103e-23	42.575
chr6:170088319	-2.29659	1.92951	-11.7507	1.13295e-23	8.81105e-23	42.575
chr14:56798842	1.73841	-3.08409	11.7507	1.13295e-23	8.81108e-23	42.575
chr17:50797687	-2.07073	0.801098	-11.7507	1.13298e-23	8.81128e-23	42.575
chr1:29470370	1.17866	0.470183	11.7507	1.13298e-23	8.81129e-23	42.575
chr16:19119198	1.28159	-3.45201	11.7507	1.13314e-23	8.81253e-23	42.5749
chr10:132808088	1.23829	2.25293	11.7507	1.13329e-23	8.81366e-23	42.5747
chr12:123533166	0.965488	-3.44055	11.7507	1.13331e-23	8.81377e-23	42.5747
chr4:74364755	1.83195	-3.02256	11.7507	1.13335e-23	8.81412e-23	42.5747
chr4:1072927	-1.5928	-1.3725	-11.7506	1.13359e-23	8.81594e-23	42.5745
chr1:11069654	-2.33793	1.48518	-11.7506	1.13363e-23	8.81626e-23	42.5744
chr17:40499593	1.1028	-3.04543	11.7506	1.13365e-23	8.81642e-23	42.5744
chr17:50920815	-1.52939	0.606037	-11.7506	1.13374e-23	8.81708e-23	42.5743
chr17:78502394	2.48207	-1.8153	11.7506	1.13378e-23	8.81744e-23	42.5743
chr15:69452048	1.30805	-2.31171	11.7506	1.13381e-23	8.81759e-23	42.5743
chr7:22573158	2.55585	-1.82024	11.7506	1.13381e-23	8.81759e-23	42.5743
chr20:21714637	1.83768	-3.38372	11.7506	1.13392e-23	8.81846e-23	42.5742
chr21:41402346	1.16951	2.28061	11.7506	1.134e-23	8.81904e-23	42.5741
chr5:177396424	1.6278	0.531951	11.7506	1.13404e-23	8.81941e-23	42.5741
chr3:51955772	1.39915	-3.0186	11.7505	1.1343e-23	8.8214e-23	42.5738
chr1:2404453	1.31134	2.7597	11.7505	1.13431e-23	8.82143e-23	42.5738
chr2:151363975	-2.2839	1.02939	-11.7505	1.13433e-23	8.8216e-23	42.5738
chr10:30488413	-1.94854	0.218902	-11.7505	1.13438e-23	8.82195e-23	42.5738
chr14:74490969	-1.43159	2.27043	-11.7505	1.13438e-23	8.822e-23	42.5738
chr2:239938834	-1.68195	2.66098	-11.7505	1.13441e-23	8.82218e-23	42.5738
chr1:155935029	1.32805	-0.0712195	11.7505	1.1345e-23	8.8229e-23	42.5737
chr10:88935806	-1.13146	0.72439	-11.7505	1.13452e-23	8.82306e-23	42.5737
chr14:105902041	-1.74268	2.09244	-11.7505	1.13454e-23	8.82318e-23	42.5736
chr14:103108260	1.45549	1.21811	11.7505	1.13457e-23	8.82341e-23	42.5736
chr19:719754	1.18841	-2.8403	11.7505	1.13462e-23	8.82382e-23	42.5736
chr11:44957309	1.7972	-3.0725	11.7505	1.13469e-23	8.82431e-23	42.5735
chr12:121227418	2.45732	-1.79341	11.7505	1.13471e-23	8.82447e-23	42.5735
chr22:37245235	-2.0639	0.382195	-11.7505	1.13482e-23	8.82534e-23	42.5734
chr7:102119230	-1.39451	3.17494	-11.7505	1.13483e-23	8.82534e-23	42.5734
chr14:55240973	1.35988	-2.87762	11.7505	1.13483e-23	8.82537e-23	42.5734
chr12:13061611	-1.95585	1.86293	-11.7505	1.13485e-23	8.82552e-23	42.5734
chr10:27252923	1.37854	-2.76671	11.7505	1.13487e-23	8.82566e-23	42.5733
chr7:712903	1.24939	-0.97311	11.7505	1.13487e-23	8.82567e-23	42.5733
chr15:77498315	2.30988	-1.4997	11.7505	1.13489e-23	8.82576e-23	42.5733
chr16:87407966	-1.34	2.49817	-11.7504	1.13504e-23	8.82698e-23	42.5732
chr1:162976868	-2.1811	0.615915	-11.7504	1.13506e-23	8.82709e-23	42.5732
chr8:144109677	1.90646	-2.02579	11.7504	1.13508e-23	8.82724e-23	42.5732
chr6:52418967	-1.13256	0.649695	-11.7504	1.13517e-23	8.82794e-23	42.5731
chr13:48492538	-2.73341	1.12451	-11.7504	1.13522e-23	8.82829e-23	42.573
chr20:42679070	1.27085	-2.28579	11.7504	1.13529e-23	8.82883e-23	42.573
chr5:168140611	-1.68024	1.92598	-11.7504	1.13539e-23	8.8296e-23	42.5729
chr7:151699454	1.40646	-0.196646	11.7504	1.1354e-23	8.82971e-23	42.5729
chr16:87725763	2.79207	-2.07287	11.7504	1.13556e-23	8.83092e-23	42.5727
chr7:51470658	1.3072	2.43591	11.7504	1.13557e-23	8.83097e-23	42.5727
chr10:71359520	-2.26866	1.4986	-11.7504	1.13558e-23	8.83105e-23	42.5727
chr7:539369	2.435	-2.0586	11.7504	1.13561e-23	8.83127e-23	42.5727
chr11:65547692	1.8439	-1.72122	11.7504	1.13563e-23	8.83138e-23	42.5727
chr1:3899448	1.22549	0.396768	11.7504	1.13569e-23	8.83184e-23	42.5726
chr3:129571602	1.40256	2.51848	11.7503	1.13585e-23	8.83308e-23	42.5725
chr16:88116368	-1.42244	3.55366	-11.7503	1.13586e-23	8.83317e-23	42.5725
chr8:1755822	1.07122	-3.52488	11.7503	1.13607e-23	8.83482e-23	42.5723
chr3:149086826	1.58463	-2.90232	11.7503	1.1361e-23	8.835e-23	42.5723
chr5:116577571	1.0778	2.74207	11.7503	1.13614e-23	8.83533e-23	42.5722
chrX:619310	-1.55378	-2.60445	-11.7503	1.13618e-23	8.8356e-23	42.5722
chr5:38883911	-1.24646	2.10787	-11.7503	1.13645e-23	8.83772e-23	42.572
chr22:36550901	1.82329	1.06006	11.7503	1.13647e-23	8.83782e-23	42.5719
chr3:184382798	1.52049	1.60134	11.7502	1.13649e-23	8.83804e-23	42.5719
chr17:41148994	1.26829	2.24183	11.7502	1.1366e-23	8.83882e-23	42.5718
chr7:156365009	1.10305	1.73299	11.7502	1.13671e-23	8.8397e-23	42.5717
chr19:58357294	1.98122	-0.910854	11.7502	1.13686e-23	8.84082e-23	42.5716
chr9:89377537	-1.8078	2.7872	-11.7502	1.13692e-23	8.84132e-23	42.5715
chr6:25280975	1.49159	-3.03299	11.7502	1.13699e-23	8.84181e-23	42.5715
chr3:15517455	-2.55976	1.58146	-11.7502	1.13714e-23	8.84302e-23	42.5714
chr1:1513917	1.41561	0.765976	11.7502	1.13715e-23	8.8431e-23	42.5713
chr16:89315535	-0.966585	1.21524	-11.7502	1.13718e-23	8.84329e-23	42.5713
chr11:47178531	1.45171	2.2761	11.7501	1.13725e-23	8.84382e-23	42.5713
chr16:932000	-1.32366	3.375	-11.7501	1.13728e-23	8.84408e-23	42.5712
chr8:29348100	1.31	-3.34244	11.7501	1.13744e-23	8.84532e-23	42.5711
chr4:112411870	1.7589	0.277988	11.7501	1.13759e-23	8.84643e-23	42.571
chr1:68024621	-1.65951	2.40488	-11.7501	1.13773e-23	8.84753e-23	42.5708
chr3:193869804	1.27354	-3.68689	11.7501	1.13777e-23	8.84781e-23	42.5708
chr15:63340253	1.25134	2.02799	11.7501	1.13779e-23	8.84794e-23	42.5708
chr1:21317919	1.4372	0.954695	11.7501	1.13781e-23	8.84814e-23	42.5708
chr7:99693887	1.46793	1.00835	11.7501	1.13783e-23	8.84823e-23	42.5708
chr7:81846403	-2.2928	0.884939	-11.7501	1.13783e-23	8.84823e-23	42.5708
chr1:180935540	1.47463	0.481707	11.75	1.13796e-23	8.84925e-23	42.5706
chr19:1071431	2.62207	-2.21433	11.75	1.13801e-23	8.84967e-23	42.5706
chr1:1758293	-1.88354	1.35189	-11.75	1.13804e-23	8.84982e-23	42.5706
chr19:55181795	-2.08171	1.06341	-11.75	1.13807e-23	8.85009e-23	42.5705
chr12:49955524	1.4978	-3.09683	11.75	1.13808e-23	8.85014e-23	42.5705
chr20:44160090	-1.16951	1.20695	-11.75	1.13816e-23	8.85076e-23	42.5705
chr1:12527809	-1.37329	3.1586	-11.75	1.13825e-23	8.85147e-23	42.5704
chr15:40919014	1.34061	1.02555	11.75	1.13826e-23	8.85152e-23	42.5704
chr21:44540304	1.46378	1.31957	11.75	1.13859e-23	8.85407e-23	42.5701
chr19:17296618	1.21512	2.35707	11.75	1.13862e-23	8.85426e-23	42.5701
chr15:57598932	-1.40951	1.6239	-11.75	1.13866e-23	8.85461e-23	42.57
chr10:124596095	-1.75744	2.19018	-11.7499	1.13884e-23	8.85597e-23	42.5699
chr11:2188863	-1.57463	2.04671	-11.7499	1.13884e-23	8.85599e-23	42.5699
chr11:128859994	1.58061	-3.31738	11.7499	1.13886e-23	8.85609e-23	42.5699
chr2:169204233	-1.23768	2.94348	-11.7499	1.13886e-23	8.85613e-23	42.5698
chr16:31430588	1.82012	-1.09518	11.7499	1.13888e-23	8.85626e-23	42.5698
chr1:6184525	-2.44012	1.70835	-11.7499	1.13895e-23	8.85678e-23	42.5698
chr6:3026010	-2.45122	1.32793	-11.7499	1.13897e-23	8.85696e-23	42.5697
chr2:239611727	1.45024	2.92463	11.7499	1.13904e-23	8.85749e-23	42.5697
chr6:127475769	1.69585	1.49256	11.7499	1.13915e-23	8.85834e-23	42.5696
chr3:141829295	2.32463	-1.83	11.7499	1.13922e-23	8.85887e-23	42.5695
chr16:79849418	-2.20988	0.665671	-11.7499	1.13928e-23	8.85929e-23	42.5695
chr5:146073604	1.89476	-0.548963	11.7499	1.1393e-23	8.85942e-23	42.5695
chr1:3155701	-1.63732	-0.486463	-11.7499	1.13939e-23	8.86012e-23	42.5694
chr5:138742580	-1.47537	-1.12488	-11.7499	1.13941e-23	8.86028e-23	42.5694
chr10:103504558	1.41024	-2.40634	11.7498	1.13955e-23	8.86137e-23	42.5692
chr3:98764620	-1.93012	0.229207	-11.7498	1.13962e-23	8.8619e-23	42.5692
chr20:51014536	-1.04585	2.31671	-11.7498	1.13965e-23	8.86213e-23	42.5692
chr1:31703672	1.50988	0.113354	11.7498	1.13979e-23	8.86323e-23	42.569
chr6:32153483	1.57244	-2.89793	11.7498	1.13981e-23	8.86337e-23	42.569
chr1:151328196	1.83512	-2.72829	11.7498	1.14003e-23	8.86508e-23	42.5688
chr8:102401479	1.44329	0.986159	11.7498	1.14011e-23	8.86567e-23	42.5688
chr1:39080900	1.57378	-3.15896	11.7497	1.14018e-23	8.86622e-23	42.5687
chr9:111074515	-2.32622	1.58226	-11.7497	1.14028e-23	8.867e-23	42.5686
chr7:2437275	2.45305	-2.22787	11.7497	1.14033e-23	8.8673e-23	42.5686
chr3:66492832	-2.11341	0.230976	-11.7497	1.1404e-23	8.8679e-23	42.5685
chr9:126623797	1.54659	-2.36	11.7497	1.14046e-23	8.86836e-23	42.5684
chr17:81453304	-1.58207	2.42104	-11.7497	1.14047e-23	8.86839e-23	42.5684
chr13:77920025	1.32256	-2.77652	11.7497	1.14052e-23	8.86878e-23	42.5684
chr2:64453383	1.67146	-2.8961	11.7497	1.14075e-23	8.87058e-23	42.5682
chr5:141489904	1.3389	2.3886	11.7496	1.14104e-23	8.87277e-23	42.5679
chr11:13279277	1.47317	-1.96341	11.7496	1.1411e-23	8.87323e-23	42.5679
chr1:22380370	1.35768	2.55287	11.7496	1.14112e-23	8.87337e-23	42.5679
chr11:105577973	-1.375	0.644695	-11.7496	1.14115e-23	8.87365e-23	42.5678
chr20:62959576	-1.96915	1.88713	-11.7496	1.14123e-23	8.87425e-23	42.5678
chr1:53276662	1.95951	0.131098	11.7496	1.14133e-23	8.87502e-23	42.5677
chr8:134716503	-1.32061	2.85384	-11.7496	1.14133e-23	8.87502e-23	42.5677
chr15:63503798	1.12439	-3.8361	11.7496	1.14137e-23	8.87533e-23	42.5676
chr11:1086861	-1.46939	1.35006	-11.7496	1.14146e-23	8.87596e-23	42.5676
chr10:26946703	1.84841	-0.489207	11.7496	1.1415e-23	8.8763e-23	42.5675
chr19:57389310	1.27061	3.18567	11.7496	1.1416e-23	8.87703e-23	42.5675
chr8:47659632	1.2111	-3.26543	11.7496	1.14164e-23	8.87734e-23	42.5674
chr12:120654744	1.34341	1.92317	11.7496	1.14166e-23	8.87754e-23	42.5674
chr3:190064474	2.37244	-1.63451	11.7495	1.14188e-23	8.87918e-23	42.5672
chr17:42680228	1.53524	-3.58433	11.7495	1.14191e-23	8.87944e-23	42.5672
chr20:23126493	-1.99951	0.462073	-11.7495	1.14196e-23	8.87978e-23	42.5671
chr8:132812716	-1.18134	2.64738	-11.7495	1.142e-23	8.88011e-23	42.5671
chr1:21902117	1.3922	-2.61524	11.7495	1.14203e-23	8.88034e-23	42.5671
chr12:31300081	-1.22768	2.38372	-11.7495	1.14212e-23	8.88103e-23	42.567
chr15:98669185	1.93707	-1.66341	11.7495	1.14215e-23	8.88122e-23	42.567
chr13:50715504	-2.65341	1.79024	-11.7495	1.14222e-23	8.88175e-23	42.5669
chr15:81161345	-1.53134	-1.7886	-11.7495	1.14229e-23	8.88231e-23	42.5668
chr10:102919299	1.21927	-3.82805	11.7495	1.14237e-23	8.88292e-23	42.5668
chr16:30948211	2.36805	-2.32378	11.7494	1.14255e-23	8.88433e-23	42.5666
chr5:67350864	-1.58805	1.19646	-11.7494	1.14259e-23	8.88459e-23	42.5666
chr2:8103303	-2.16061	0.778963	-11.7494	1.14268e-23	8.88532e-23	42.5665
chr2:237413801	1.46732	2.83622	11.7494	1.14273e-23	8.88566e-23	42.5665
chr20:58206222	1.12317	0.889268	11.7494	1.14281e-23	8.8863e-23	42.5664
chr11:694478	1.385	-2.40152	11.7494	1.14296e-23	8.88747e-23	42.5663
chr3:49718718	1.76476	-1.42555	11.7494	1.14302e-23	8.8879e-23	42.5662
chr11:72245882	-1.22854	-1.30524	-11.7494	1.14304e-23	8.88804e-23	42.5662
chr6:52537729	-1.72854	2.49073	-11.7494	1.14307e-23	8.88827e-23	42.5662
chr16:67653241	1.51256	-2.82213	11.7494	1.14309e-23	8.88839e-23	42.5662
chr2:53859745	2.79256	-1.75713	11.7493	1.1432e-23	8.88929e-23	42.5661
chr10:132990992	-1.685	1.20238	-11.7493	1.14331e-23	8.89012e-23	42.566
chr2:43596886	1.25732	1.22329	11.7493	1.14333e-23	8.89027e-23	42.5659
chr2:37195439	-1.55963	2.24701	-11.7493	1.14336e-23	8.8905e-23	42.5659
chr6:30199287	-2.14976	1.22354	-11.7493	1.14347e-23	8.89134e-23	42.5658
chr7:101234253	1.52061	1.57055	11.7493	1.14373e-23	8.89334e-23	42.5656
chr6:74642040	-2.60622	0.832256	-11.7493	1.14389e-23	8.89455e-23	42.5655
chr2:221896287	-1.21061	1.31945	-11.7492	1.1439e-23	8.89468e-23	42.5654
chr6:2903537	1.10951	-3.37183	11.7492	1.14392e-23	8.89475e-23	42.5654
chr6:45663317	1.49561	-2.9872	11.7492	1.14392e-23	8.89477e-23	42.5654
chr9:93904987	1.45183	2.03884	11.7492	1.14407e-23	8.89592e-23	42.5653
chr7:51264086	2.44512	-1.72951	11.7492	1.14433e-23	8.89799e-23	42.5651
chr1:31244611	1.17768	1.57189	11.7492	1.14436e-23	8.8982e-23	42.565
chr13:110666242	-1.60354	2.08518	-11.7492	1.14449e-23	8.89919e-23	42.5649
chr5:672714	1.80817	-3.09823	11.7492	1.14453e-23	8.89945e-23	42.5649
chr5:169980939	2.34598	-1.72933	11.7492	1.14457e-23	8.89974e-23	42.5649
chr2:40240279	-1.63829	-1.00707	-11.7492	1.14458e-23	8.89986e-23	42.5649
chr11:65585134	2.5528	-1.53604	11.7492	1.1446e-23	8.89999e-23	42.5648
chr4:155758665	-1.4089	1.26921	-11.7492	1.14461e-23	8.90007e-23	42.5648
chr11:78023444	1.73537	-1.95232	11.7492	1.14462e-23	8.90016e-23	42.5648
chr11:128890267	1.42878	-2.61549	11.7491	1.14481e-23	8.90156e-23	42.5647
chr11:3626690	-2.48329	1.48091	-11.7491	1.14497e-23	8.90285e-23	42.5645
chr9:126618310	1.57805	-2.42646	11.7491	1.145e-23	8.90305e-23	42.5645
chr11:64530399	-1.37341	2.13878	-11.7491	1.14506e-23	8.90348e-23	42.5644
chr5:135546622	1.34988	-2.96299	11.749	1.14544e-23	8.90645e-23	42.5641
chr2:235868351	-1.58829	0.660976	-11.749	1.14544e-23	8.90645e-23	42.5641
chr6:35182524	1.48866	-2.95043	11.749	1.14555e-23	8.90727e-23	42.564
chr16:2339790	1.12159	-4.0736	11.749	1.1456e-23	8.90764e-23	42.564
chr17:30271336	1.37329	2.31177	11.749	1.14561e-23	8.90773e-23	42.564
chr19:3612029	-1.51902	2.88634	-11.749	1.14564e-23	8.90792e-23	42.5639
chr4:1223441	-1.30024	3.11049	-11.749	1.14575e-23	8.90883e-23	42.5638
chr3:147847197	-1.97732	1.13573	-11.749	1.14576e-23	8.90887e-23	42.5638
chr6:98842729	1.69061	-2.92213	11.749	1.14578e-23	8.90905e-23	42.5638
chr8:143932728	1.28098	1.83415	11.749	1.14579e-23	8.90905e-23	42.5638
chr12:1534086	1.91073	-1.80207	11.749	1.14579e-23	8.9091e-23	42.5638
chr16:57479115	-1.82951	0.224024	-11.749	1.14583e-23	8.90936e-23	42.5638
chr11:85934982	1.65756	-1.06744	11.749	1.14587e-23	8.90968e-23	42.5637
chr11:45927582	-2.12683	0.822683	-11.749	1.14594e-23	8.91018e-23	42.5637
chr2:23629018	-1.38061	0.183232	-11.749	1.14608e-23	8.91131e-23	42.5635
chr6:160164080	1.19451	1.31323	11.749	1.14613e-23	8.91164e-23	42.5635
chr17:48841860	-1.93049	1.18341	-11.7489	1.14621e-23	8.91228e-23	42.5634
chr6:35071438	2.30085	-0.255549	11.7489	1.14634e-23	8.91327e-23	42.5633
chr11:1827264	2.50573	-1.77299	11.7489	1.14641e-23	8.91382e-23	42.5633
chr17:17700542	1.40951	-3.60341	11.7489	1.14653e-23	8.91474e-23	42.5632
chr16:58672198	1.04744	2.36494	11.7489	1.14656e-23	8.91497e-23	42.5631
chr10:71378992	-1.63646	-0.39189	-11.7489	1.14669e-23	8.91597e-23	42.563
chr2:74648018	1.24098	-3.20744	11.7489	1.14679e-23	8.91674e-23	42.5629
chr2:47369997	1.55768	-3.54933	11.7488	1.14694e-23	8.91785e-23	42.5628
chr19:55081218	-1.34024	-3.20646	-11.7488	1.14709e-23	8.919e-23	42.5627
chr11:134542614	2.44244	-1.45354	11.7488	1.14726e-23	8.92035e-23	42.5625
chr19:11483932	1.96159	-0.646037	11.7488	1.14729e-23	8.9206e-23	42.5625
chr16:67980352	1.47207	-0.0635976	11.7488	1.14731e-23	8.92071e-23	42.5625
chr7:28957048	1.31622	-4.23433	11.7488	1.1474e-23	8.92145e-23	42.5624
chr16:73288014	1.24024	2.38524	11.7488	1.14745e-23	8.92181e-23	42.5624
chr6:151096742	-1.26366	3.17915	-11.7488	1.14745e-23	8.92182e-23	42.5624
chr11:20156243	-1.42171	-2.2672	-11.7488	1.14746e-23	8.92186e-23	42.5623
chr18:8959912	-1.68207	1.75713	-11.7488	1.14755e-23	8.92255e-23	42.5623
chr17:82889394	2.5311	-1.51189	11.7488	1.14756e-23	8.92262e-23	42.5623
chr3:57143166	1.75305	-2.19323	11.7488	1.14757e-23	8.92268e-23	42.5622
chr17:18231507	1.91939	0.306037	11.7488	1.14759e-23	8.92279e-23	42.5622
chr16:86894457	1.03732	3.2489	11.7488	1.14759e-23	8.92285e-23	42.5622
chr17:41624821	2.03098	-2.10171	11.7487	1.1477e-23	8.92364e-23	42.5621
chr5:179804808	-1.21073	1.70146	-11.7487	1.14771e-23	8.92371e-23	42.5621
chr10:133104498	-2.39634	1.05476	-11.7487	1.14787e-23	8.92495e-23	42.562
chr11:67646879	-2.33366	1.1139	-11.7487	1.1479e-23	8.92515e-23	42.562
chr5:115419043	-2.03207	0.366402	-11.7487	1.1479e-23	8.92517e-23	42.562
chr2:3483553	2.02927	0.837073	11.7487	1.14808e-23	8.9266e-23	42.5618
chr13:23434365	1.13927	1.72573	11.7487	1.14829e-23	8.9282e-23	42.5616
chr6:34556501	-1.99183	1.35701	-11.7486	1.1484e-23	8.92906e-23	42.5615
chr19:5694915	-1.00598	2.51762	-11.7486	1.14843e-23	8.92926e-23	42.5615
chr2:951830	1.42378	-2.15774	11.7486	1.14849e-23	8.9297e-23	42.5615
chr1:3385738	1.30329	2.93701	11.7486	1.1486e-23	8.93054e-23	42.5614
chr5:111158227	1.12829	-2.09195	11.7486	1.14863e-23	8.9308e-23	42.5613
chr8:142305011	-1.92573	1.31799	-11.7486	1.14871e-23	8.93142e-23	42.5613
chr4:165279926	1.27061	1.91799	11.7486	1.14874e-23	8.93158e-23	42.5612
chr7:132581627	1.23537	2.3272	11.7486	1.14876e-23	8.93179e-23	42.5612
chr1:236523349	2.0611	-2.06738	11.7486	1.14877e-23	8.93182e-23	42.5612
chr4:10659389	-1.05232	2.60421	-11.7486	1.14881e-23	8.93209e-23	42.5612
chr2:20034961	1.46329	0.838354	11.7486	1.14882e-23	8.93219e-23	42.5612
chr1:151036495	2.17049	-1.23024	11.7486	1.14882e-23	8.93219e-23	42.5612
chr19:46297936	2.5472	-1.81884	11.7486	1.14886e-23	8.93248e-23	42.5611
chr9:128691563	-1.66768	0.425305	-11.7485	1.14917e-23	8.93486e-23	42.5609
chr13:21319071	2.07671	-1.1497	11.7485	1.14928e-23	8.93576e-23	42.5608
chr7:29681844	1.58146	2.74585	11.7485	1.14931e-23	8.93595e-23	42.5607
chr1:43578338	2.44707	-1.28951	11.7485	1.14937e-23	8.93643e-23	42.5607
chr6:13733336	2.29244	-1.87402	11.7485	1.14937e-23	8.93643e-23	42.5607
chr11:395607	2.42537	-1.78732	11.7485	1.14971e-23	8.93901e-23	42.5604
chr20:8790267	-1.55805	2.41524	-11.7485	1.14974e-23	8.93926e-23	42.5604
chr13:48492533	-2.8572	1.31104	-11.7484	1.15003e-23	8.94151e-23	42.5601
chr14:104284883	1.15354	2.03238	11.7484	1.15004e-23	8.94159e-23	42.5601
chr1:226739978	-1.20012	1.49957	-11.7484	1.15005e-23	8.94162e-23	42.5601
chr17:2709866	2.02756	-1.85207	11.7484	1.15005e-23	8.94162e-23	42.5601
chr10:114044730	1.07854	-1.96341	11.7484	1.15006e-23	8.94167e-23	42.5601
chr19:1796594	1.16207	0.110061	11.7484	1.15039e-23	8.94428e-23	42.5598
chr11:6108317	1.35866	0.902622	11.7484	1.15044e-23	8.94465e-23	42.5598
chr8:60912929	2.17085	-1.97457	11.7484	1.15051e-23	8.94513e-23	42.5597
chr1:101122952	-1.82573	1.90689	-11.7484	1.15056e-23	8.94557e-23	42.5597
chr3:56755063	-2.43317	1.0911	-11.7484	1.15058e-23	8.94572e-23	42.5596
chr7:27458690	1.25439	2.34476	11.7483	1.15061e-23	8.94594e-23	42.5596
chr17:14725742	-2.07659	0.335366	-11.7483	1.15065e-23	8.94618e-23	42.5596
chr20:62586900	1.33524	0.693476	11.7483	1.15075e-23	8.94698e-23	42.5595
chr6:160349562	-1.22329	-1.01262	-11.7483	1.15077e-23	8.94713e-23	42.5595
chr10:93122172	1.10805	2.68988	11.7483	1.15084e-23	8.94762e-23	42.5594
chr4:54784382	-1.48915	2.13409	-11.7483	1.15091e-23	8.94819e-23	42.5594
chr16:88984047	-1.91171	2.06195	-11.7483	1.15097e-23	8.94862e-23	42.5593
chr16:87414450	1.51805	1.89085	11.7483	1.15105e-23	8.9493e-23	42.5592
chr2:208113097	2.46	-1.92866	11.7483	1.15107e-23	8.94939e-23	42.5592
chr4:13522818	1.8978	-3.02122	11.7483	1.15119e-23	8.95037e-23	42.5591
chr3:56940205	1.31512	2.41012	11.7483	1.15126e-23	8.9509e-23	42.559
chr11:116500555	-1.49805	-0.030122	-11.7483	1.15132e-23	8.95132e-23	42.559
chr3:49809848	-2.23598	1.50226	-11.7483	1.15135e-23	8.95154e-23	42.559
chr20:32188385	-1.45805	3.14305	-11.7482	1.15141e-23	8.95203e-23	42.5589
chr4:38562823	-1.77817	-2.0903	-11.7482	1.15144e-23	8.95226e-23	42.5589
chr4:1843102	1.6278	0.856829	11.7482	1.15148e-23	8.95251e-23	42.5589
chr20:2798902	-2.01378	0.760061	-11.7482	1.15151e-23	8.95273e-23	42.5588
chr11:110429141	2.28683	-0.377073	11.7482	1.15157e-23	8.95322e-23	42.5588
chr4:44680840	-1.52671	2.16616	-11.7482	1.15167e-23	8.954e-23	42.5587
chr16:1770513	1.77585	-2.33915	11.7482	1.15186e-23	8.95542e-23	42.5585
chr4:188221240	2.46598	-1.40701	11.7482	1.15192e-23	8.95594e-23	42.5585
chr13:36430381	1.44805	-2.31415	11.7482	1.15196e-23	8.95617e-23	42.5584
chr9:124514926	1.2772	2.34409	11.7482	1.15199e-23	8.9564e-23	42.5584
chr17:70987963	-1.88573	1.57628	-11.7482	1.15199e-23	8.9564e-23	42.5584
chr3:155676604	2.39488	-1.75354	11.7482	1.15206e-23	8.95696e-23	42.5584
chr2:231468319	-1.16512	0.674878	-11.7482	1.15207e-23	8.95698e-23	42.5584
chr13:109781895	2.4961	-1.56646	11.7481	1.15219e-23	8.95795e-23	42.5582
chr7:159099706	1.22512	2.3489	11.7481	1.15226e-23	8.95845e-23	42.5582
chr6:55774684	-1.44561	0.570488	-11.7481	1.15226e-23	8.95845e-23	42.5582
chr14:72891478	-1.35683	-2.22744	-11.7481	1.15233e-23	8.95901e-23	42.5581
chr10:98311064	-1.72512	1.53207	-11.7481	1.15247e-23	8.9601e-23	42.558
chr1:2385494	-1.46476	2.33884	-11.7481	1.15248e-23	8.96012e-23	42.558
chr17:42287588	-1.95171	0.0969512	-11.7481	1.15254e-23	8.96057e-23	42.5579
chr4:7218297	-1.83146	1.66512	-11.7481	1.15283e-23	8.96287e-23	42.5577
chr19:6534861	1.98024	-0.274024	11.748	1.15287e-23	8.96316e-23	42.5577
chr6:107603211	-1.47537	2.03524	-11.748	1.15287e-23	8.96316e-23	42.5577
chr19:35944646	1.69549	-0.9875	11.748	1.1529e-23	8.96335e-23	42.5576
chr3:99777274	1.45817	1.1786	11.748	1.15292e-23	8.96352e-23	42.5576
chr1:47488213	1.3678	2.15463	11.748	1.15293e-23	8.96354e-23	42.5576
chr10:128046417	-1.38866	1.05482	-11.748	1.15298e-23	8.96395e-23	42.5576
chr22:37211959	1.34463	2.16744	11.748	1.15302e-23	8.96426e-23	42.5575
chr4:25235576	-1.59415	-0.912683	-11.748	1.15305e-23	8.96448e-23	42.5575
chr5:159581959	2.53085	-1.57177	11.748	1.15315e-23	8.96527e-23	42.5574
chr11:26227727	-2.08878	0.442317	-11.748	1.15324e-23	8.9659e-23	42.5573
chr7:93561023	1.30256	0.530671	11.748	1.15329e-23	8.96633e-23	42.5573
chr1:158930340	1.48573	1.8553	11.748	1.15356e-23	8.96838e-23	42.5571
chr21:38683301	-1.90427	1.87799	-11.748	1.15361e-23	8.96878e-23	42.557
chr6:125446065	1.31488	2.65659	11.7479	1.15366e-23	8.96912e-23	42.557
chr6:73680969	1.29646	1.84872	11.7479	1.15373e-23	8.96967e-23	42.5569
chr19:10305854	-2.54305	1.58726	-11.7479	1.15373e-23	8.9697e-23	42.5569
chr17:61405775	2.15207	-1.96787	11.7479	1.15386e-23	8.97067e-23	42.5568
chr17:7704076	2.45598	-2.04835	11.7479	1.15386e-23	8.97069e-23	42.5568
chr15:101488448	1.40183	-2.19799	11.7479	1.15391e-23	8.97101e-23	42.5568
chr16:29664740	-2.21976	0.911951	-11.7479	1.15394e-23	8.97123e-23	42.5567
chr19:1560660	-1.07902	0.733049	-11.7479	1.15397e-23	8.97148e-23	42.5567
chr2:120611297	-1.36378	1.34396	-11.7479	1.15397e-23	8.97151e-23	42.5567
chr20:63952311	-1.19049	2.43098	-11.7479	1.15398e-23	8.97152e-23	42.5567
chr20:19784081	2.6	-1.7139	11.7479	1.15402e-23	8.97187e-23	42.5567
chr5:135038633	2.10976	-1.01207	11.7479	1.15404e-23	8.97202e-23	42.5566
chr2:241650527	1.03427	1.44543	11.7479	1.15408e-23	8.97231e-23	42.5566
chr1:121117291	1.78634	-2.04073	11.7479	1.15414e-23	8.97274e-23	42.5566
chr16:78240705	1.9322	-2.24878	11.7479	1.15416e-23	8.97291e-23	42.5565
chr6:107488167	2.25671	-1.88872	11.7479	1.15418e-23	8.97303e-23	42.5565
chr2:232501359	1.42439	1.36451	11.7479	1.15422e-23	8.97336e-23	42.5565
chr17:81286405	-1.33012	2.68104	-11.7479	1.15428e-23	8.97377e-23	42.5564
chr3:52507803	1.1222	3.22024	11.7478	1.15437e-23	8.97448e-23	42.5564
chr6:6002310	1.79939	-3.3197	11.7478	1.15438e-23	8.97455e-23	42.5564
chr8:30387255	2.00354	-0.104451	11.7478	1.15447e-23	8.97527e-23	42.5563
chr2:104582708	-2.42317	0.891098	-11.7478	1.15449e-23	8.97539e-23	42.5563
chr10:129058104	-2.55012	1.10701	-11.7478	1.15452e-23	8.97559e-23	42.5562
chr2:181642330	-1.59476	2.20043	-11.7478	1.15452e-23	8.97559e-23	42.5562
chr20:62860769	1.54427	-2.65372	11.7478	1.15459e-23	8.97614e-23	42.5562
chr7:130667940	1.3322	-3.02439	11.7478	1.1547e-23	8.97701e-23	42.5561
chr19:49476532	1.15768	-1.48299	11.7478	1.15472e-23	8.97711e-23	42.5561
chr12:29150709	-2.2211	1.81799	-11.7478	1.15489e-23	8.97842e-23	42.5559
chr4:1055639	1.14988	-1.22799	11.7477	1.15517e-23	8.98061e-23	42.5557
chr7:50781420	1.98573	-1.09811	11.7477	1.15517e-23	8.98062e-23	42.5557
chr17:79944576	-1.29	2.05171	-11.7477	1.15519e-23	8.98075e-23	42.5556
chr19:13012346	1.97122	-1.74512	11.7477	1.15522e-23	8.98096e-23	42.5556
chr17:40442920	1.9689	-2.68811	11.7477	1.15531e-23	8.9817e-23	42.5555
chr3:113246978	1.33573	-0.402378	11.7477	1.15534e-23	8.9819e-23	42.5555
chr9:273077	-2.29512	1.63707	-11.7477	1.15536e-23	8.98203e-23	42.5555
chr6:1619996	2.04512	-3.21451	11.7477	1.15539e-23	8.98223e-23	42.5555
chr3:52495544	-2.25451	0.997988	-11.7477	1.15539e-23	8.98228e-23	42.5555
chr19:55643015	1.94317	-1.93159	11.7477	1.15552e-23	8.98321e-23	42.5554
chr11:1208785	-1.88963	2.62823	-11.7477	1.15555e-23	8.98346e-23	42.5553
chr15:37095824	2.23037	-2.1547	11.7477	1.15559e-23	8.9838e-23	42.5553
chr17:68603169	-2.63488	1.80012	-11.7477	1.15567e-23	8.98434e-23	42.5552
chr1:112707763	1.21793	-2.85433	11.7477	1.15572e-23	8.98476e-23	42.5552
chr5:50964200	2.06268	-2.51695	11.7477	1.15583e-23	8.9856e-23	42.5551
chr3:141456489	-1.49659	2.61817	-11.7476	1.15588e-23	8.98595e-23	42.5551
chr20:21020260	1.37805	-3.55634	11.7476	1.15589e-23	8.98606e-23	42.555
chr4:40870391	1.41366	1.77378	11.7476	1.1559e-23	8.98609e-23	42.555
chr17:48643005	1.84378	-1.98079	11.7476	1.15606e-23	8.98736e-23	42.5549
chr9:33155644	-2.33256	1.38982	-11.7476	1.15618e-23	8.98825e-23	42.5548
chr22:19766406	1.69061	-3.91909	11.7476	1.1562e-23	8.98838e-23	42.5548
chr7:2224629	1.87451	0.650671	11.7476	1.1562e-23	8.98841e-23	42.5548
chr7:125032563	-1.91512	0.379878	-11.7476	1.15629e-23	8.98911e-23	42.5547
chr3:52388490	1.76317	-0.362195	11.7476	1.15631e-23	8.98926e-23	42.5547
chr2:44946360	-1.37756	-1.67707	-11.7476	1.15633e-23	8.9894e-23	42.5547
chr6:656409	1.33073	2.365	11.7476	1.15637e-23	8.98968e-23	42.5546
chr3:196344793	-2.38829	1.32549	-11.7476	1.1564e-23	8.98988e-23	42.5546
chr22:37566677	-2.01854	0.89378	-11.7476	1.15641e-23	8.99001e-23	42.5546
chr6:106519844	1.95024	-2.21415	11.7476	1.15652e-23	8.99086e-23	42.5545
chr3:195856689	-2.05402	0.15872	-11.7476	1.15661e-23	8.99148e-23	42.5544
chr1:3912577	1.20451	2.08896	11.7475	1.15662e-23	8.99159e-23	42.5544
chr4:7805729	1.3389	-2.86055	11.7475	1.15681e-23	8.99309e-23	42.5542
chr10:94283920	1.38476	1.75628	11.7475	1.15683e-23	8.99321e-23	42.5542
chr2:212833174	1.59024	1.18415	11.7475	1.15693e-23	8.99395e-23	42.5542
chr2:241891057	2.87195	-1.87	11.7475	1.15694e-23	8.994e-23	42.5541
chr8:60926866	-2.2089	0.627744	-11.7475	1.15712e-23	8.99543e-23	42.554
chr15:98795788	-1.77512	2.46805	-11.7475	1.15715e-23	8.99562e-23	42.554
chr6:168079996	1.10549	2.46933	11.7475	1.15717e-23	8.99576e-23	42.5539
chr6:6759654	1.31268	-2.90256	11.7475	1.15717e-23	8.99581e-23	42.5539
chr10:36524350	1.31171	2.23232	11.7475	1.15718e-23	8.99587e-23	42.5539
chr3:127629984	-1.59256	-0.788354	-11.7475	1.15731e-23	8.99684e-23	42.5538
chr8:141002714	2.00329	-1.66921	11.7474	1.15741e-23	8.99764e-23	42.5537
chr3:49910701	1.89171	-0.225854	11.7474	1.15749e-23	8.99821e-23	42.5537
chr20:57693053	2.62256	-1.84409	11.7474	1.15774e-23	9.00019e-23	42.5534
chr7:95411823	1.64988	0.0784756	11.7474	1.1578e-23	9.00065e-23	42.5534
chr22:44167800	1.40354	1.40043	11.7474	1.15786e-23	9.00109e-23	42.5533
chr11:420713	1.27659	0.128171	11.7474	1.15806e-23	9.00266e-23	42.5532
chr1:18798722	-1.7272	2.14226	-11.7474	1.15809e-23	9.00282e-23	42.5532
chr10:132866200	1.46098	1.54402	11.7473	1.15817e-23	9.00346e-23	42.5531
chr22:43592803	-1.70561	0.107805	-11.7473	1.15825e-23	9.00405e-23	42.553
chr6:98827428	1.41585	-2.11171	11.7473	1.15825e-23	9.00405e-23	42.553
chr1:246789744	1.44744	0.92628	11.7473	1.15831e-23	9.00451e-23	42.553
chr15:66255126	1.76512	-2.6389	11.7473	1.15833e-23	9.00464e-23	42.5529
chr7:151177844	1.23585	0.985244	11.7473	1.15835e-23	9.00479e-23	42.5529
chr6:52573929	1.35329	1.02628	11.7473	1.15841e-23	9.00524e-23	42.5529
chr1:167721002	2.52354	-0.807622	11.7473	1.15846e-23	9.00563e-23	42.5528
chr11:118168703	1.16268	0.74439	11.7473	1.15848e-23	9.00576e-23	42.5528
chr6:26613730	1.97402	-2.56518	11.7473	1.15849e-23	9.00588e-23	42.5528
chr7:45136148	1.41061	-2.50043	11.7473	1.15853e-23	9.00611e-23	42.5528
chr10:11870105	2.22976	-2.44329	11.7473	1.15854e-23	9.0062e-23	42.5528
chr1:50977119	1.17817	-3.72677	11.7473	1.15856e-23	9.00635e-23	42.5527
chr18:76360065	-1.50768	2.51189	-11.7473	1.15856e-23	9.00637e-23	42.5527
chr16:67001324	1.73171	-2.18451	11.7473	1.15861e-23	9.00673e-23	42.5527
chr15:37095925	2.43817	-2.11262	11.7472	1.15892e-23	9.0091e-23	42.5524
chr17:6435234	1.42817	0.300671	11.7472	1.15893e-23	9.00921e-23	42.5524
chr16:57866329	2.02976	-2.03878	11.7472	1.15896e-23	9.00943e-23	42.5524
chr1:202133070	2.01061	-0.629695	11.7472	1.15898e-23	9.00953e-23	42.5524
chr16:83947262	2.2328	-1.36579	11.7472	1.15919e-23	9.01123e-23	42.5522
chr19:7924891	1.11183	-2.66628	11.7472	1.1592e-23	9.01128e-23	42.5522
chr12:130045226	1.57768	-2.75262	11.7472	1.15922e-23	9.01139e-23	42.5522
chr22:45703979	1.4639	0.998171	11.7472	1.15934e-23	9.01231e-23	42.5521
chr11:71615497	2.445	-1.68567	11.7472	1.15939e-23	9.01271e-23	42.552
chr8:17498195	1.65561	-2.475	11.7472	1.15942e-23	9.01289e-23	42.552
chr4:151724693	-2.15268	1.70183	-11.7472	1.15958e-23	9.01414e-23	42.5519
chr11:41858978	1.05085	2.17738	11.7471	1.15966e-23	9.01477e-23	42.5518
chr20:62234504	1.24366	1.02476	11.7471	1.15966e-23	9.0148e-23	42.5518
chr19:42443344	-2.17622	0.690305	-11.7471	1.1597e-23	9.0151e-23	42.5518
chr7:159112831	1.97439	0.29	11.7471	1.15988e-23	9.01643e-23	42.5516
chr6:156396937	2.59841	-1.26909	11.7471	1.16002e-23	9.01752e-23	42.5515
chr12:57735645	2.43768	-1.5714	11.7471	1.16019e-23	9.01882e-23	42.5513
chr21:43301154	2.60073	-1.73927	11.7471	1.16031e-23	9.01974e-23	42.5512
chr8:124941518	-1.69854	1.47232	-11.747	1.16039e-23	9.02039e-23	42.5512
chr18:11664041	1.32878	1.13915	11.747	1.16046e-23	9.02093e-23	42.5511
chr2:206064183	-2.29561	1.99415	-11.747	1.16052e-23	9.02137e-23	42.5511
chr5:177539385	-2.3578	1.96671	-11.747	1.16053e-23	9.02147e-23	42.551
chr5:138827553	1.34707	2.82317	11.747	1.16054e-23	9.02153e-23	42.551
chr16:4136724	2.62366	-1.69183	11.747	1.16055e-23	9.02155e-23	42.551
chr5:135325042	1.17134	3.20994	11.747	1.16058e-23	9.02179e-23	42.551
chr2:9387511	1.27	3.10878	11.747	1.16061e-23	9.02199e-23	42.551
chr9:127916174	-1.30476	-0.175061	-11.747	1.16083e-23	9.02371e-23	42.5508
chr3:155856897	-1.22634	2.1622	-11.747	1.16086e-23	9.02397e-23	42.5508
chr1:228173916	1.79171	0.28061	11.747	1.16093e-23	9.02446e-23	42.5507
chr1:35573822	1.65988	-3.01628	11.747	1.16094e-23	9.02451e-23	42.5507
chr17:76386983	1.20841	2.75311	11.747	1.16094e-23	9.02452e-23	42.5507
chr1:1670056	-1.15622	2.52445	-11.747	1.16104e-23	9.0253e-23	42.5506
chr10:97450408	-1.89561	1.31415	-11.747	1.16106e-23	9.02543e-23	42.5506
chr6:31773407	1.17427	2.49274	11.747	1.16107e-23	9.02553e-23	42.5506
chr2:169768020	1.43988	1.2436	11.7469	1.16114e-23	9.02607e-23	42.5505
chr17:1188983	-1.60622	0.696159	-11.7469	1.16126e-23	9.027e-23	42.5504
chr19:13818280	1.80585	-1.93146	11.7469	1.16129e-23	9.02717e-23	42.5504
chr18:76784406	-2.6011	1.95811	-11.7469	1.16136e-23	9.02776e-23	42.5503
chr8:144211263	-1.2828	1.51152	-11.7469	1.16139e-23	9.02793e-23	42.5503
chr22:28884549	1.43829	-2.96073	11.7469	1.16139e-23	9.02796e-23	42.5503
chr9:95091821	1.20695	-3.03823	11.7469	1.16146e-23	9.02847e-23	42.5503
chr3:151318180	2.15049	-0.0452439	11.7469	1.16175e-23	9.03069e-23	42.55
chr7:98755913	-1.36195	2.15878	-11.7469	1.16175e-23	9.03069e-23	42.55
chr15:73926579	1.49646	-3.71884	11.7469	1.16181e-23	9.03119e-23	42.5499
chr22:43826976	-2.1328	0.249451	-11.7469	1.16182e-23	9.03123e-23	42.5499
chr17:8285750	-2.26402	1.40579	-11.7469	1.16185e-23	9.03146e-23	42.5499
chr1:151157437	-2.28768	1.22591	-11.7469	1.16188e-23	9.03166e-23	42.5499
chr11:134069909	1.11988	0.460793	11.7469	1.16189e-23	9.03173e-23	42.5499
chr1:1780581	-1.24463	-3.09683	-11.7468	1.16196e-23	9.03225e-23	42.5498
chr13:110419528	1.37146	0.863415	11.7468	1.16196e-23	9.03227e-23	42.5498
chr20:21703779	1.91707	-2.37622	11.7468	1.16199e-23	9.03252e-23	42.5498
chr3:45110714	-2.4478	1.7078	-11.7468	1.16215e-23	9.03376e-23	42.5497
chr8:93351695	-1.94951	1.16707	-11.7468	1.16216e-23	9.03378e-23	42.5497
chr16:50684228	-2.65293	1.59549	-11.7468	1.16221e-23	9.0342e-23	42.5496
chr6:170044045	1.08268	1.79561	11.7468	1.16231e-23	9.03494e-23	42.5495
chr17:48554796	2.84073	-1.98549	11.7468	1.16237e-23	9.03537e-23	42.5495
chr4:177392303	-1.93902	0.702195	-11.7468	1.16238e-23	9.03546e-23	42.5495
chr21:36544027	1.16488	1.96915	11.7468	1.16239e-23	9.03557e-23	42.5495
chr2:235502556	-1.67268	1.94732	-11.7468	1.1625e-23	9.03634e-23	42.5494
chr19:17942509	1.7461	-0.490732	11.7468	1.1625e-23	9.03634e-23	42.5494
chr7:10888591	1.17488	2.25256	11.7468	1.16253e-23	9.03661e-23	42.5493
chr6:26331503	1.30171	-3.11195	11.7468	1.16256e-23	9.03683e-23	42.5493
chr10:61410409	-1.71537	1.9011	-11.7468	1.16264e-23	9.03742e-23	42.5492
chr16:84525420	1.16927	1.80305	11.7468	1.16264e-23	9.03744e-23	42.5492
chr7:135728899	1.36793	2.22823	11.7467	1.16271e-23	9.03794e-23	42.5492
chr16:5432414	-1.59195	1.47024	-11.7467	1.16271e-23	9.03794e-23	42.5492
chr9:36740030	-1.39646	-0.0888415	-11.7467	1.16283e-23	9.03887e-23	42.5491
chr22:16902322	1.23073	1.77805	11.7467	1.16296e-23	9.03984e-23	42.549
chr19:3381549	1.42793	1.65165	11.7467	1.16309e-23	9.04088e-23	42.5489
chr7:47724549	2.29671	-1.49713	11.7467	1.16309e-23	9.04088e-23	42.5489
chr14:75331744	-1.97061	2.32823	-11.7467	1.16318e-23	9.04154e-23	42.5488
chr6:15428069	-1.80073	1.46098	-11.7467	1.16324e-23	9.04196e-23	42.5487
chr22:36498528	1.3	0.906341	11.7467	1.16324e-23	9.04197e-23	42.5487
chr6:4949203	-1.21207	3.01567	-11.7467	1.16325e-23	9.04206e-23	42.5487
chr13:35475261	1.75817	-2.87823	11.7466	1.16359e-23	9.04465e-23	42.5484
chr16:67648233	2.13183	-0.674451	11.7466	1.16361e-23	9.04485e-23	42.5484
chr8:143464046	1.25195	0.936098	11.7466	1.16381e-23	9.04641e-23	42.5482
chr22:37804065	2.03402	-1.66506	11.7466	1.16384e-23	9.04659e-23	42.5482
chr17:2709867	1.96183	-1.75896	11.7466	1.16387e-23	9.04684e-23	42.5482
chr12:49132257	-1.31488	-2.28939	-11.7466	1.16388e-23	9.04685e-23	42.5482
chr1:53470442	1.92963	-2.56152	11.7466	1.16388e-23	9.04689e-23	42.5482
chr19:18480403	-1.80573	-0.129695	-11.7466	1.16389e-23	9.04693e-23	42.5482
chr6:158767271	1.46805	3.02512	11.7466	1.16393e-23	9.04725e-23	42.5481
chr14:102922460	1.13537	0.94122	11.7466	1.16399e-23	9.04769e-23	42.5481
chr18:8751865	2.07841	-1.38689	11.7466	1.16403e-23	9.04798e-23	42.5481
chr2:25340127	2.63744	-2.20091	11.7465	1.16417e-23	9.04912e-23	42.5479
chr4:61517384	1.98549	-0.231524	11.7465	1.16422e-23	9.04945e-23	42.5479
chr17:82213567	1.49402	-3.21994	11.7465	1.16424e-23	9.04963e-23	42.5479
chr14:104794170	1.25585	-3.40646	11.7465	1.1643e-23	9.05009e-23	42.5478
chr6:39190360	1.55683	2.12915	11.7465	1.16431e-23	9.05014e-23	42.5478
chr12:26374376	-1.98634	1.7678	-11.7465	1.16438e-23	9.05069e-23	42.5477
chr19:51002471	1.49512	-2.06134	11.7465	1.1646e-23	9.05238e-23	42.5476
chr6:33181035	1.05134	2.02848	11.7465	1.16463e-23	9.05262e-23	42.5475
chr1:201284760	2.45427	-1.23689	11.7465	1.16467e-23	9.05285e-23	42.5475
chr8:76801739	-1.50512	2.31378	-11.7465	1.16475e-23	9.05351e-23	42.5474
chr19:14376037	-1.33866	-1.43677	-11.7465	1.16489e-23	9.05462e-23	42.5473
chr10:80204769	1.20537	-3.6828	11.7465	1.1649e-23	9.05463e-23	42.5473
chr5:135543620	1.24268	-3.49793	11.7464	1.16495e-23	9.05501e-23	42.5473
chr5:2096950	-1.45988	0.80311	-11.7464	1.165e-23	9.05538e-23	42.5472
chr14:54395904	1.4278	2.72268	11.7464	1.165e-23	9.05538e-23	42.5472
chr18:79529177	1.29707	2.23902	11.7464	1.165e-23	9.05541e-23	42.5472
chr1:919813	-1.53159	0.450427	-11.7464	1.16519e-23	9.05687e-23	42.5471
chr19:19637646	2.30976	-1.74134	11.7464	1.1652e-23	9.05692e-23	42.547
chr8:29749237	-2.20829	1.70659	-11.7464	1.16531e-23	9.0578e-23	42.5469
chr21:44871982	1.28183	-2.96323	11.7464	1.16537e-23	9.05824e-23	42.5469
chr17:2937429	1.32829	1.67061	11.7464	1.16542e-23	9.0586e-23	42.5469
chr6:15569365	2.02537	-0.716951	11.7464	1.16544e-23	9.05873e-23	42.5468
chr9:126551237	-1.23915	2.1925	-11.7464	1.16544e-23	9.05876e-23	42.5468
chr2:28587180	-1.32354	2.50274	-11.7464	1.16546e-23	9.05889e-23	42.5468
chr3:114179720	-1.23951	-0.27939	-11.7464	1.16553e-23	9.05938e-23	42.5468
chr2:20634963	2.45354	-1.2347	11.7464	1.16566e-23	9.06043e-23	42.5467
chr6:31356191	1.39561	-2.96049	11.7463	1.16577e-23	9.06125e-23	42.5466
chr3:8767493	1.49268	-3.15134	11.7463	1.16578e-23	9.06135e-23	42.5465
chr7:28986428	2.48671	-1.65262	11.7463	1.16602e-23	9.06318e-23	42.5463
chr10:99535868	1.26195	-3.08159	11.7463	1.16605e-23	9.06341e-23	42.5463
chr15:78348194	2.36268	-1.44073	11.7463	1.16611e-23	9.06384e-23	42.5463
chr2:120541676	2.25183	-0.373354	11.7463	1.16614e-23	9.06405e-23	42.5462
chr22:23763256	-1.27585	-0.821463	-11.7463	1.16633e-23	9.06553e-23	42.5461
chr11:12182510	1.40549	2.5414	11.7463	1.16638e-23	9.06595e-23	42.546
chr13:111066770	1.95244	-1.01646	11.7462	1.16648e-23	9.06667e-23	42.546
chr3:134822264	1.15756	2.6522	11.7462	1.16651e-23	9.06693e-23	42.5459
chr1:63324709	1.30646	-2.79287	11.7462	1.16657e-23	9.06737e-23	42.5459
chr5:42718663	-2.19866	1.68348	-11.7462	1.16659e-23	9.06749e-23	42.5459
chr22:44668279	1.19439	-2.82951	11.7462	1.16667e-23	9.06817e-23	42.5458
chr19:33291415	1.48988	0.792378	11.7462	1.16673e-23	9.06856e-23	42.5457
chr12:130159609	1.65878	-2.34585	11.7462	1.16675e-23	9.06871e-23	42.5457
chr10:32338677	-1.08037	3.31872	-11.7462	1.16684e-23	9.0694e-23	42.5456
chr9:77286283	1.15207	2.08677	11.7462	1.16688e-23	9.06971e-23	42.5456
chr16:88903125	1.59317	-0.0765854	11.7462	1.16689e-23	9.06976e-23	42.5456
chr4:77077218	-1.41171	2.40122	-11.7462	1.16695e-23	9.07028e-23	42.5455
chr4:8256074	1.91341	-1.20793	11.7462	1.16715e-23	9.07178e-23	42.5454
chr16:4685094	1.27463	2.41024	11.7461	1.16727e-23	9.07272e-23	42.5453
chr16:26667342	-1.75841	1.91628	-11.7461	1.16732e-23	9.07307e-23	42.5452
chr15:47772533	-1.14098	1.83793	-11.7461	1.16735e-23	9.07331e-23	42.5452
chr5:177321023	-2.60122	1.66573	-11.7461	1.16741e-23	9.07376e-23	42.5452
chr5:176197215	1.28561	1.2072	11.7461	1.16748e-23	9.07429e-23	42.5451
chr7:74195108	-1.81695	1.23445	-11.7461	1.16759e-23	9.07518e-23	42.545
chr19:32809304	1.75659	-0.681951	11.7461	1.16762e-23	9.0754e-23	42.545
chr1:2444131	1.60756	-2.82646	11.7461	1.16766e-23	9.07569e-23	42.5449
chr13:39350886	2.48427	-1.61957	11.7461	1.16771e-23	9.07607e-23	42.5449
chr8:52146794	1.36756	1.81573	11.7461	1.16772e-23	9.0761e-23	42.5449
chr1:9073355	-2.41695	1.94311	-11.7461	1.1678e-23	9.07671e-23	42.5448
chr1:26046928	1.31598	-3.79177	11.7461	1.1679e-23	9.0775e-23	42.5447
chr4:296653	1.35476	2.64433	11.746	1.16809e-23	9.07899e-23	42.5446
chr1:215792725	1.22463	2.54561	11.746	1.1684e-23	9.0814e-23	42.5443
chr17:72716410	2.11671	-1.78774	11.746	1.16843e-23	9.08161e-23	42.5443
chr16:88838848	-1.43561	1.46805	-11.746	1.16846e-23	9.08181e-23	42.5443
chr19:1267334	1.15402	-4.01957	11.746	1.16847e-23	9.08187e-23	42.5443
chr12:3230947	1.42341	1.86451	11.746	1.1685e-23	9.08206e-23	42.5442
chr12:7295536	1.12085	2.36482	11.746	1.1685e-23	9.08206e-23	42.5442
chr3:48973035	-1.60646	2.31835	-11.746	1.16859e-23	9.08276e-23	42.5442
chr19:19501515	-1.81	0.729512	-11.746	1.16861e-23	9.08296e-23	42.5441
chr10:30431843	2.47195	-1.88524	11.7459	1.16875e-23	9.08401e-23	42.544
chr4:156677913	1.55988	-0.200061	11.7459	1.16881e-23	9.08448e-23	42.544
chr22:50017364	1.24085	2.33835	11.7459	1.16902e-23	9.08609e-23	42.5438
chr1:33955404	-1.68171	2.30329	-11.7459	1.1691e-23	9.08673e-23	42.5437
chr16:88490430	1.61232	2.06457	11.7459	1.16915e-23	9.08709e-23	42.5437
chr16:89315763	-1.26768	2.65762	-11.7459	1.16919e-23	9.08738e-23	42.5436
chr5:53023302	1.1839	2.41122	11.7459	1.16925e-23	9.08779e-23	42.5436
chr3:181725330	1.64817	-2.65226	11.7459	1.16925e-23	9.08779e-23	42.5436
chr8:133255807	-1.98951	1.22061	-11.7459	1.16932e-23	9.08835e-23	42.5435
chr8:96144810	-1.58549	-3.10726	-11.7459	1.16936e-23	9.08866e-23	42.5435
chr9:69645705	1.97195	-2.00098	11.7459	1.1694e-23	9.08898e-23	42.5435
chr14:100165387	1.83561	-2.05329	11.7459	1.16944e-23	9.08926e-23	42.5434
chr8:104590071	-1.18378	-1.14457	-11.7458	1.16957e-23	9.09022e-23	42.5433
chr17:81097594	1.2061	-3.60098	11.7458	1.16961e-23	9.09058e-23	42.5433
chr1:84279105	-1.89902	2.47	-11.7458	1.16963e-23	9.09069e-23	42.5433
chr1:228208021	1.69476	-0.667134	11.7458	1.16976e-23	9.09167e-23	42.5432
chr12:1639791	1.98537	1.43134	11.7458	1.16982e-23	9.09213e-23	42.5431
chr2:66583254	-2.14646	0.642378	-11.7458	1.16983e-23	9.0922e-23	42.5431
chr4:154740866	1.98195	-1.23268	11.7458	1.17005e-23	9.09392e-23	42.5429
chr1:228214432	2.09927	0.0441463	11.7458	1.17009e-23	9.09424e-23	42.5429
chr15:34366223	1.19793	-3.64543	11.7458	1.1701e-23	9.09426e-23	42.5429
chr14:74445097	1.87768	-1.98006	11.7458	1.17016e-23	9.09472e-23	42.5428
chr3:9947797	1.39524	2.33274	11.7458	1.17016e-23	9.09477e-23	42.5428
chr17:48580187	-1.6111	-0.379207	-11.7457	1.17027e-23	9.09558e-23	42.5427
chr19:44778217	2.16512	-2.14134	11.7457	1.17039e-23	9.09648e-23	42.5426
chrX:71666152	-1.90768	2.07152	-11.7457	1.17051e-23	9.09747e-23	42.5425
chr21:45075701	1.0572	-3.12689	11.7457	1.17055e-23	9.09773e-23	42.5425
chr7:74610598	-2.17768	0.24311	-11.7457	1.17056e-23	9.0978e-23	42.5425
chr13:46752152	-2.0889	0.930793	-11.7457	1.17058e-23	9.09796e-23	42.5425
chr16:88184874	-1.41488	2.34037	-11.7457	1.1706e-23	9.09809e-23	42.5424
chr9:134585473	-1.06915	0.00323171	-11.7457	1.1708e-23	9.09967e-23	42.5423
chr17:30238563	1.53134	-3.12311	11.7457	1.17087e-23	9.10018e-23	42.5422
chr15:67866084	-1.93402	0.946646	-11.7456	1.17101e-23	9.10126e-23	42.5421
chr2:233003137	1.72695	0.410793	11.7456	1.17102e-23	9.10135e-23	42.5421
chr17:17816430	-1.27817	2.04628	-11.7456	1.17106e-23	9.10164e-23	42.542
chr14:36648378	1.07902	-3.23585	11.7456	1.17107e-23	9.10168e-23	42.542
chr2:240960503	-1.23244	-0.349024	-11.7456	1.17108e-23	9.10178e-23	42.542
chr8:143290493	1.47402	2.0036	11.7456	1.17113e-23	9.10212e-23	42.542
chr7:67022919	-1.29073	2.53512	-11.7456	1.17113e-23	9.10214e-23	42.542
chr4:119233941	-2.26012	-1.53226	-11.7456	1.1712e-23	9.10264e-23	42.5419
chr15:93052497	-1.11963	2.26896	-11.7456	1.17139e-23	9.10412e-23	42.5418
chr2:430080	-2.55561	1.38024	-11.7456	1.1714e-23	9.1042e-23	42.5418
chr3:188707417	-1.92207	2.6497	-11.7456	1.17147e-23	9.10476e-23	42.5417
chr3:10027337	1.22841	1.65738	11.7456	1.17149e-23	9.10487e-23	42.5417
chr7:42293341	2.35756	-1.8222	11.7456	1.17149e-23	9.10488e-23	42.5417
chr5:67771385	1.89402	-1.5675	11.7456	1.17157e-23	9.10547e-23	42.5416
chr2:224401629	-2.51707	1.46573	-11.7456	1.17162e-23	9.10586e-23	42.5416
chr8:143389471	-1.60061	1.42433	-11.7456	1.17164e-23	9.10601e-23	42.5415
chr7:1060634	1.69183	-2.59079	11.7456	1.17169e-23	9.10638e-23	42.5415
chr10:13346480	1.68451	-2.60201	11.7455	1.17205e-23	9.10916e-23	42.5412
chr8:128932873	-1.82244	1.6528	-11.7455	1.17238e-23	9.11167e-23	42.5409
chr4:1492886	-1.57134	1.46652	-11.7455	1.17249e-23	9.11254e-23	42.5408
chr10:13503230	-1.09256	2.7786	-11.7454	1.17256e-23	9.11312e-23	42.5408
chr7:99267589	1.87232	-0.89811	11.7454	1.1726e-23	9.11341e-23	42.5407
chr21:44510088	1.78817	-0.578598	11.7454	1.17266e-23	9.11384e-23	42.5407
chr3:195900523	-2.44146	2.16817	-11.7454	1.17271e-23	9.11423e-23	42.5406
chr7:5470465	-1.65707	1.09939	-11.7454	1.17279e-23	9.11482e-23	42.5406
chr8:144501315	2.34049	-2.14256	11.7454	1.17279e-23	9.11483e-23	42.5406
chr9:132008693	1.45598	0.827744	11.7454	1.17286e-23	9.11534e-23	42.5405
chr11:78203411	-2.34573	1.29372	-11.7454	1.17292e-23	9.11582e-23	42.5405
chr9:127877895	1.46305	-3.24262	11.7454	1.17304e-23	9.11674e-23	42.5404
chr19:19565257	1.26549	2.0403	11.7454	1.17307e-23	9.11693e-23	42.5403
chr7:86784122	1.23866	1.82006	11.7454	1.17311e-23	9.11723e-23	42.5403
chr1:28541833	-2.05207	0.337256	-11.7454	1.17313e-23	9.11737e-23	42.5403
chr20:31554779	1.43768	0.0514024	11.7454	1.17314e-23	9.11744e-23	42.5403
chr18:74041236	1.41463	2.77878	11.7454	1.17316e-23	9.11759e-23	42.5403
chr2:86788530	1.20634	0.349268	11.7454	1.17327e-23	9.11845e-23	42.5402
chr11:111938218	-1.39854	-1.52598	-11.7453	1.17362e-23	9.12117e-23	42.5399
chr10:86968468	2.00256	-2.71299	11.7453	1.17365e-23	9.1214e-23	42.5398
chr15:84982908	1.20134	-2.88128	11.7453	1.17387e-23	9.12307e-23	42.5397
chr22:30267044	-2.06622	0.744939	-11.7453	1.17387e-23	9.12312e-23	42.5397
chr8:41654267	1.49122	-2.9178	11.7453	1.17389e-23	9.12325e-23	42.5396
chr1:159932924	-2.42915	1.08396	-11.7453	1.17403e-23	9.12429e-23	42.5395
chr20:49676677	-2.49878	1.44683	-11.7453	1.17405e-23	9.12444e-23	42.5395
chr5:87269314	1.69146	-2.84939	11.7452	1.17432e-23	9.12651e-23	42.5393
chr1:169108179	2.6411	-1.75982	11.7452	1.17441e-23	9.12722e-23	42.5392
chr3:53479282	1.41841	-1.29433	11.7452	1.17446e-23	9.12762e-23	42.5392
chr17:68200540	1.78963	-1.00165	11.7452	1.17448e-23	9.12773e-23	42.5391
chr7:102425193	-2.07976	1.70939	-11.7452	1.17469e-23	9.12939e-23	42.539
chr21:44908177	-1.62537	-1.70049	-11.7452	1.17473e-23	9.12965e-23	42.5389
chr4:2817969	1.83659	-2.42293	11.7451	1.17485e-23	9.13057e-23	42.5388
chr6:163412889	1.16963	-3.37213	11.7451	1.17496e-23	9.13144e-23	42.5387
chr6:3455266	2.07854	-2.67451	11.7451	1.17499e-23	9.13163e-23	42.5387
chr2:240457389	2.30841	-1.84238	11.7451	1.175e-23	9.13174e-23	42.5387
chr15:79898334	-1.40195	2.29427	-11.7451	1.17509e-23	9.13242e-23	42.5386
chr8:54559187	2.23988	-1.61152	11.7451	1.17511e-23	9.13259e-23	42.5386
chr12:131902772	-1.4428	2.53896	-11.7451	1.17512e-23	9.13267e-23	42.5386
chr14:68364309	1.51085	-0.999939	11.7451	1.17523e-23	9.1335e-23	42.5385
chr19:6822363	1.4622	1.77476	11.7451	1.17533e-23	9.13425e-23	42.5384
chr11:64291414	1.14768	-3.20433	11.7451	1.17542e-23	9.13493e-23	42.5383
chr17:1171570	1.2172	1.37177	11.7451	1.17542e-23	9.13497e-23	42.5383
chr1:17618179	2.13134	-2.06433	11.7451	1.17544e-23	9.13507e-23	42.5383
chr4:169942860	1.9489	-0.1225	11.7451	1.17547e-23	9.13529e-23	42.5383
chr11:1445334	1.13756	2.88829	11.7451	1.17552e-23	9.13568e-23	42.5383
chrX:2797063	-1.54634	0.651829	-11.7451	1.17555e-23	9.13588e-23	42.5382
chr14:105863625	-1.86902	2.07622	-11.745	1.17558e-23	9.13615e-23	42.5382
chr8:98940730	1.26976	-3.15098	11.745	1.17568e-23	9.13687e-23	42.5381
chr16:1770722	1.86512	-2.05305	11.745	1.17569e-23	9.13697e-23	42.5381
chr1:151534132	1.11939	1.72396	11.745	1.1757e-23	9.13702e-23	42.5381
chr14:91173398	1.45049	-2.46134	11.745	1.17579e-23	9.13769e-23	42.538
chr14:102929446	1.11122	-3.91183	11.745	1.17601e-23	9.13939e-23	42.5378
chr10:101139536	1.77146	-3.1722	11.745	1.17614e-23	9.14042e-23	42.5377
chr2:111480870	-2.04939	1.06079	-11.745	1.17621e-23	9.14093e-23	42.5377
chr8:4716186	1.51463	-0.0962195	11.745	1.17623e-23	9.14105e-23	42.5377
chr21:42127207	1.17793	2.21238	11.745	1.17623e-23	9.14106e-23	42.5377
chr12:29899627	1.20622	2.20287	11.745	1.17624e-23	9.14119e-23	42.5376
chr1:206946923	1.3011	2.62311	11.745	1.17634e-23	9.14194e-23	42.5376
chr8:133060366	-2.47488	1.59585	-11.7449	1.17638e-23	9.14222e-23	42.5375
chr20:279284	1.795	-1.42872	11.7449	1.17639e-23	9.14232e-23	42.5375
chr5:43045255	1.78585	-0.750854	11.7449	1.17643e-23	9.14256e-23	42.5375
chr12:130158887	1.58427	-2.0353	11.7449	1.17648e-23	9.14293e-23	42.5374
chr4:26859985	1.48488	-2.96561	11.7449	1.17651e-23	9.14322e-23	42.5374
chr10:72298278	1.6461	-3.06244	11.7449	1.17654e-23	9.14344e-23	42.5374
chr7:135557542	1.29866	-2.2653	11.7449	1.17665e-23	9.14426e-23	42.5373
chr11:12259596	1.51207	2.9125	11.7449	1.17682e-23	9.14553e-23	42.5372
chr17:82496042	1.31646	-3.21994	11.7449	1.17683e-23	9.14563e-23	42.5371
chr2:72863304	1.28829	-0.68061	11.7449	1.17697e-23	9.14668e-23	42.537
chr3:160827203	1.07366	1.31451	11.7449	1.17698e-23	9.14681e-23	42.537
chr11:125129540	-1.27024	1.20488	-11.7449	1.177e-23	9.1469e-23	42.537
chr6:41451708	2.09366	-0.289756	11.7449	1.17702e-23	9.14706e-23	42.537
chr15:80781334	1.33024	1.86915	11.7448	1.17721e-23	9.14857e-23	42.5368
chr7:80643893	1.99268	-1.41098	11.7448	1.17746e-23	9.15048e-23	42.5366
chr7:105905754	1.41476	1.50823	11.7448	1.17759e-23	9.15146e-23	42.5365
chr14:61812220	1.59829	-1.71	11.7448	1.17765e-23	9.1519e-23	42.5365
chr7:6271136	1.86988	-3.24591	11.7448	1.17765e-23	9.15195e-23	42.5364
chr8:144505873	1.85256	-1.68945	11.7448	1.17767e-23	9.15203e-23	42.5364
chr22:45888292	-1.30598	2.79043	-11.7448	1.17768e-23	9.15211e-23	42.5364
chr16:88839382	-1.24793	2.68909	-11.7448	1.17772e-23	9.15245e-23	42.5364
chr1:2200678	1.23	1.26341	11.7448	1.17772e-23	9.15245e-23	42.5364
chr13:25763184	-1.87329	0.699207	-11.7447	1.17788e-23	9.15365e-23	42.5363
chr16:31428173	1.52988	-0.343841	11.7447	1.178e-23	9.15455e-23	42.5362
chr11:64342401	1.4072	-3.0703	11.7447	1.17804e-23	9.15485e-23	42.5361
chr2:98664467	1.89537	-2.7272	11.7447	1.17809e-23	9.15527e-23	42.5361
chr22:46674269	-2.4811	1.67909	-11.7447	1.17811e-23	9.15539e-23	42.5361
chr9:94967349	1.09439	2.98732	11.7447	1.17814e-23	9.1556e-23	42.536
chr8:61911300	1.15415	2.3922	11.7447	1.1782e-23	9.15608e-23	42.536
chr16:54933377	1.88329	-2.90543	11.7447	1.17822e-23	9.15621e-23	42.536
chr20:21714140	2.16585	-2.48098	11.7447	1.17823e-23	9.15627e-23	42.536
chr4:7029428	-1.15841	3.2747	-11.7447	1.17825e-23	9.1564e-23	42.5359
chr7:158401040	1.06805	2.07232	11.7447	1.17825e-23	9.15643e-23	42.5359
chr1:196875233	1.18817	1.77152	11.7447	1.17838e-23	9.15741e-23	42.5358
chr15:98805449	-1.79037	1.61591	-11.7447	1.17846e-23	9.15804e-23	42.5358
chr7:189320	2.02	-1.04134	11.7447	1.17847e-23	9.15813e-23	42.5358
chr4:118299229	-1.30439	2.34463	-11.7447	1.17854e-23	9.15866e-23	42.5357
chr17:1932231	2.2061	-2.06439	11.7446	1.1787e-23	9.15987e-23	42.5356
chr5:17118820	2.11585	-3.14098	11.7446	1.1787e-23	9.15988e-23	42.5356
chr16:88950188	-2.27622	0.618232	-11.7446	1.17873e-23	9.16006e-23	42.5355
chr4:2274015	2.04561	-0.721707	11.7446	1.17882e-23	9.16074e-23	42.5355
chr10:15442169	1.2578	2.96183	11.7446	1.17883e-23	9.16082e-23	42.5355
chr11:59223724	-2.08659	0.981951	-11.7446	1.17888e-23	9.16119e-23	42.5354
chr7:138187316	-2.04195	0.832683	-11.7446	1.17895e-23	9.16172e-23	42.5354
chr16:88976687	-2.55195	1.23915	-11.7446	1.17901e-23	9.16224e-23	42.5353
chr3:129688698	2.00646	-0.38811	11.7446	1.17906e-23	9.16258e-23	42.5353
chr13:44375290	1.21146	2.01183	11.7446	1.1791e-23	9.16287e-23	42.5352
chr1:1982666	1.38707	1.17159	11.7446	1.17912e-23	9.16307e-23	42.5352
chr11:70080992	1.72012	-2.86543	11.7446	1.1792e-23	9.16363e-23	42.5351
chr17:15783265	-1.14366	1.67439	-11.7446	1.17921e-23	9.16371e-23	42.5351
chr13:44434311	2.08463	-0.63378	11.7446	1.17934e-23	9.16469e-23	42.535
chr17:63918389	1.78049	0.377317	11.7445	1.17942e-23	9.16534e-23	42.5349
chr7:1896618	-1.12598	2.70043	-11.7445	1.17946e-23	9.16561e-23	42.5349
chr15:58459865	1.70744	-2.3775	11.7445	1.17948e-23	9.16578e-23	42.5349
chr14:92687291	2.68805	-1.70415	11.7445	1.17952e-23	9.1661e-23	42.5349
chr22:25154757	2.76085	-2.02713	11.7445	1.17961e-23	9.16678e-23	42.5348
chr14:92687724	2.76866	-2.19445	11.7445	1.17966e-23	9.16714e-23	42.5347
chr1:3697941	-2.31622	0.415793	-11.7445	1.1797e-23	9.16742e-23	42.5347
chr5:180619328	1.83415	-3.00793	11.7445	1.17973e-23	9.16769e-23	42.5347
chr15:25802352	1.01561	0.67439	11.7445	1.17989e-23	9.16886e-23	42.5346
chr20:10475408	-1.62622	2.24506	-11.7445	1.17989e-23	9.16891e-23	42.5346
chr2:88562702	2.22817	-1.09787	11.7445	1.17992e-23	9.1691e-23	42.5345
chr12:132439585	-2.415	1.23628	-11.7445	1.18017e-23	9.17107e-23	42.5343
chr11:124745598	2.37695	-1.7175	11.7444	1.1802e-23	9.17127e-23	42.5343
chr16:740260	1.38293	-2.02646	11.7444	1.18026e-23	9.17175e-23	42.5342
chr1:169309514	-2.59878	1.55915	-11.7444	1.18072e-23	9.17526e-23	42.5339
chr4:2965404	-1.96793	1.31933	-11.7444	1.18088e-23	9.17652e-23	42.5337
chr1:26700367	-1.26317	2.41512	-11.7443	1.18099e-23	9.17732e-23	42.5336
chr1:78339636	2.47707	1.28098	11.7443	1.18099e-23	9.17738e-23	42.5336
chr7:149617157	-2.22744	0.75372	-11.7443	1.18113e-23	9.17845e-23	42.5335
chr14:77024454	1.77207	-2.4764	11.7443	1.18127e-23	9.17947e-23	42.5334
chr6:16205671	-1.3389	2.10189	-11.7443	1.1813e-23	9.17969e-23	42.5334
chr5:165996652	-2.18793	0.497988	-11.7443	1.1813e-23	9.17975e-23	42.5334
chr1:155990488	-2.3872	1.15628	-11.7443	1.18136e-23	9.1802e-23	42.5333
chr11:68018648	1.24659	2.32793	11.7443	1.18149e-23	9.18113e-23	42.5332
chrX:642282	-1.6228	-2.29677	-11.7443	1.18166e-23	9.18249e-23	42.5331
chr15:69325317	1.27951	2.3578	11.7442	1.18201e-23	9.18523e-23	42.5328
chr2:241803554	1.35293	-3.98695	11.7442	1.1821e-23	9.18585e-23	42.5327
chr16:89081371	-1.57195	2.33829	-11.7442	1.18211e-23	9.18592e-23	42.5327
chr13:112768321	-1.55122	2.43829	-11.7442	1.18211e-23	9.18594e-23	42.5327
chr5:116622608	1.05	2.7561	11.7442	1.18228e-23	9.18724e-23	42.5325
chr15:81750258	-1.32451	2.72591	-11.7442	1.18229e-23	9.18734e-23	42.5325
chr7:1300860	1.49037	-0.778598	11.7442	1.18233e-23	9.18763e-23	42.5325
chr10:683319	-1.15854	0.836829	-11.7442	1.18241e-23	9.1882e-23	42.5324
chr8:134925779	1.11659	0.213659	11.7442	1.18241e-23	9.18822e-23	42.5324
chr19:49165392	2.09805	-1.61451	11.7442	1.18244e-23	9.18842e-23	42.5324
chr14:89160502	-1.75012	0.8675	-11.7442	1.18248e-23	9.18877e-23	42.5324
chr19:35106271	-1.46927	2.79244	-11.7441	1.18249e-23	9.18884e-23	42.5324
chr1:3904385	-1.31439	2.5778	-11.7441	1.18249e-23	9.18884e-23	42.5324
chr16:50684240	-2.66354	1.6064	-11.7441	1.1825e-23	9.18884e-23	42.5324
chr9:109422888	1.97915	-2.27518	11.7441	1.1826e-23	9.18965e-23	42.5323
chr11:34372281	-2.42866	1.85323	-11.7441	1.18261e-23	9.18972e-23	42.5323
chr12:53181811	-1.87415	1.43232	-11.7441	1.18267e-23	9.19019e-23	42.5322
chr17:75692016	-1.39463	2.65707	-11.7441	1.18286e-23	9.19166e-23	42.532
chr5:53501094	1.01939	0.0807927	11.7441	1.18287e-23	9.1917e-23	42.532
chr11:66863489	-1.78829	1.20049	-11.7441	1.18309e-23	9.19336e-23	42.5319
chr1:53328884	1.72232	-1.27348	11.7441	1.18323e-23	9.19449e-23	42.5317
chr5:161545506	1.61354	-1.4925	11.7441	1.18323e-23	9.19449e-23	42.5317
chr4:2886959	1.98976	-0.0382927	11.7441	1.18324e-23	9.19454e-23	42.5317
chr13:73609316	-1.8528	1.40445	-11.744	1.18328e-23	9.1948e-23	42.5317
chr15:95196230	2.46939	-1.77323	11.744	1.18331e-23	9.19503e-23	42.5317
chr10:1483914	-1.8289	0.234329	-11.744	1.18337e-23	9.19549e-23	42.5316
chr1:16644909	1.15012	-5.87262	11.744	1.18339e-23	9.19565e-23	42.5316
chr4:7052476	-1.70732	2.49866	-11.744	1.18349e-23	9.19639e-23	42.5315
chr1:2321558	1.385	1.52787	11.744	1.18349e-23	9.19639e-23	42.5315
chr5:79512307	1.36854	-3.28293	11.744	1.18355e-23	9.19687e-23	42.5315
chr17:82986291	-1.51854	-2.82573	-11.744	1.18364e-23	9.19756e-23	42.5314
chr3:126982407	1.43659	-3.12524	11.744	1.18391e-23	9.19961e-23	42.5312
chr1:18720255	-1.61902	0.838902	-11.744	1.18396e-23	9.20004e-23	42.5311
chr17:7910933	-1.4789	2.64116	-11.7439	1.18404e-23	9.20062e-23	42.5311
chr5:142699200	1.30744	-2.96238	11.7439	1.1841e-23	9.20111e-23	42.531
chr2:202036208	1.93512	-1.10512	11.7439	1.18411e-23	9.20111e-23	42.531
chr1:1025419	2.14329	-1.21055	11.7439	1.1843e-23	9.20259e-23	42.5308
chr17:29051511	-1.61378	1.79506	-11.7439	1.18438e-23	9.20323e-23	42.5308
chr19:3293511	1.23622	0.175183	11.7439	1.18439e-23	9.20331e-23	42.5308
chr13:21319142	2.0111	-1.68201	11.7439	1.18446e-23	9.20385e-23	42.5307
chr17:41529674	2.07902	-2.57488	11.7439	1.18451e-23	9.20418e-23	42.5307
chr1:235808558	-1.74061	1.56713	-11.7439	1.18453e-23	9.20433e-23	42.5306
chr4:3491895	1.36024	0.794878	11.7439	1.18464e-23	9.20523e-23	42.5305
chr3:119402000	1.79341	0.761341	11.7439	1.18468e-23	9.20546e-23	42.5305
chr1:236466265	2.44183	-1.72823	11.7438	1.18496e-23	9.20769e-23	42.5303
chr12:129778491	1.31683	1.58939	11.7438	1.185e-23	9.20794e-23	42.5302
chr18:36572312	1.35232	-2.59933	11.7438	1.18504e-23	9.20824e-23	42.5302
chr13:31046059	1.73427	-2.68713	11.7438	1.18511e-23	9.20882e-23	42.5301
chr7:28675236	-1.71927	2.23768	-11.7438	1.18511e-23	9.20882e-23	42.5301
chr17:82782714	-2.04976	2.03232	-11.7438	1.18512e-23	9.20884e-23	42.5301
chr5:173324953	-1.8111	0.942134	-11.7438	1.18514e-23	9.20902e-23	42.5301
chr4:8227683	-2.1939	0.798293	-11.7438	1.18522e-23	9.20962e-23	42.5301
chr17:82782751	-2.25073	1.87549	-11.7438	1.18527e-23	9.21e-23	42.53
chr16:1655336	-1.17451	3.33348	-11.7438	1.18529e-23	9.21016e-23	42.53
chr13:50843298	1.66341	-2.89122	11.7438	1.18537e-23	9.21073e-23	42.5299
chr8:25479133	-1.52768	1.74921	-11.7438	1.18539e-23	9.21089e-23	42.5299
chr17:73423537	1.22537	2.10402	11.7438	1.18545e-23	9.21133e-23	42.5299
chr7:97017766	1.80537	-2.7761	11.7438	1.18553e-23	9.21195e-23	42.5298
chr2:235605454	-1.50378	0.971646	-11.7438	1.18555e-23	9.21213e-23	42.5298
chr7:65764513	1.6311	1.99982	11.7437	1.18567e-23	9.21306e-23	42.5297
chr1:54019911	1.39488	2.81037	11.7437	1.18591e-23	9.21488e-23	42.5295
chr19:39167888	2.68866	-1.73799	11.7437	1.18592e-23	9.21491e-23	42.5295
chr2:85552548	-1.19817	2.64738	-11.7437	1.18592e-23	9.21491e-23	42.5295
chr3:128805059	-1.39976	2.475	-11.7437	1.18593e-23	9.21498e-23	42.5295
chr10:46786374	1.45915	-1.35287	11.7437	1.18602e-23	9.21566e-23	42.5294
chr7:74462873	2.33134	-1.90323	11.7437	1.18607e-23	9.21604e-23	42.5293
chr14:103855621	1.68561	-2.68707	11.7437	1.18609e-23	9.21621e-23	42.5293
chr17:75891444	-1.43402	2.21921	-11.7437	1.18612e-23	9.21644e-23	42.5293
chr16:88842289	-1.30415	2.01098	-11.7437	1.18612e-23	9.21646e-23	42.5293
chr16:19860306	-2.25927	0.785366	-11.7437	1.18617e-23	9.21684e-23	42.5293
chr17:82236829	-1.4711	1.56177	-11.7437	1.18632e-23	9.21797e-23	42.5291
chr20:58856147	1.7439	-2.21524	11.7436	1.1864e-23	9.21854e-23	42.5291
chr17:82310704	1.19744	1.47067	11.7436	1.18642e-23	9.21875e-23	42.529
chr11:19117749	1.50488	-3.20598	11.7436	1.18643e-23	9.2188e-23	42.529
chr3:45085577	1.16512	2.71902	11.7436	1.18646e-23	9.21899e-23	42.529
chr3:52534512	2.13976	-2.23488	11.7436	1.18647e-23	9.21908e-23	42.529
chr17:44386194	1.63707	-2.56878	11.7436	1.18653e-23	9.21951e-23	42.529
chr19:853545	-1.60659	0.495122	-11.7436	1.18657e-23	9.2198e-23	42.5289
chr14:23969486	1.90183	-1.86628	11.7436	1.18667e-23	9.22061e-23	42.5288
chr12:51683360	-1.60244	2.21037	-11.7436	1.1867e-23	9.22083e-23	42.5288
chr7:128910693	1.43268	-3.23329	11.7436	1.18678e-23	9.22141e-23	42.5287
chr19:10815411	-2.09976	1.94256	-11.7436	1.18686e-23	9.22204e-23	42.5287
chr1:79007019	1.27073	-1.14841	11.7436	1.18698e-23	9.22294e-23	42.5286
chr11:3641822	1.81646	-1.49555	11.7436	1.18699e-23	9.22305e-23	42.5286
chr3:66593176	1.71927	0.137439	11.7436	1.187e-23	9.22307e-23	42.5286
chr2:85811542	-1.66695	-0.393354	-11.7436	1.187e-23	9.22307e-23	42.5286
chr15:23798094	-1.39061	2.43909	-11.7435	1.18715e-23	9.22423e-23	42.5284
chr17:80720807	1.25378	1.77921	11.7435	1.18715e-23	9.22425e-23	42.5284
chr3:57030043	1.27354	2.25689	11.7435	1.18727e-23	9.22518e-23	42.5283
chr16:931874	-1.55207	2.24884	-11.7435	1.1875e-23	9.22691e-23	42.5281
chr20:64164484	-1.39524	-0.0477439	-11.7435	1.18759e-23	9.22761e-23	42.5281
chr6:1724217	2.20354	-1.89701	11.7435	1.18769e-23	9.2284e-23	42.528
chr1:207645961	1.68707	1.63024	11.7435	1.18773e-23	9.22865e-23	42.528
chr22:24424626	1.49512	-2.97744	11.7434	1.1879e-23	9.23004e-23	42.5278
chr8:41859040	1.18622	1.2097	11.7434	1.18795e-23	9.23039e-23	42.5278
chr1:167650849	-1.94122	1.18207	-11.7434	1.18806e-23	9.23123e-23	42.5277
chr2:170969182	-2.04756	0.886829	-11.7434	1.18815e-23	9.2319e-23	42.5276
chr16:360065	-1.46024	2.34415	-11.7434	1.18825e-23	9.23269e-23	42.5275
chr14:20685346	1.36207	1.60799	11.7434	1.18843e-23	9.23403e-23	42.5274
chr3:197458492	2.30951	-0.123415	11.7434	1.18846e-23	9.2343e-23	42.5273
chr17:10729016	1.50037	2.24311	11.7434	1.18846e-23	9.2343e-23	42.5273
chr3:127077446	-1.56476	1.74555	-11.7434	1.18855e-23	9.23495e-23	42.5273
chr10:599143	1.30451	2.04128	11.7434	1.18858e-23	9.23521e-23	42.5272
chr19:39414359	1.90159	-0.651037	11.7434	1.18861e-23	9.2354e-23	42.5272
chr15:78676591	1.50232	1.15701	11.7434	1.18865e-23	9.23573e-23	42.5272
chr15:50907348	-1.78646	0.16128	-11.7433	1.18866e-23	9.23582e-23	42.5272
chr3:41689020	-1.3289	2.04018	-11.7433	1.1887e-23	9.23605e-23	42.5271
chr1:231339336	1.22537	-0.187195	11.7433	1.18877e-23	9.23661e-23	42.5271
chr16:83814484	2.70561	-1.95768	11.7433	1.18877e-23	9.23663e-23	42.5271
chr20:37520269	1.50841	1.02079	11.7433	1.18894e-23	9.23791e-23	42.5269
chr5:96786782	1.34707	1.8639	11.7433	1.18894e-23	9.23792e-23	42.5269
chr12:100473653	1.17366	0.0339024	11.7433	1.18901e-23	9.23843e-23	42.5269
chrX:140355123	0.996463	-0.978841	11.7433	1.18913e-23	9.23936e-23	42.5268
chr16:1245648	-1.2122	-1.62207	-11.7433	1.18913e-23	9.23937e-23	42.5268
chr19:45766919	1.92378	-2.56091	11.7433	1.18917e-23	9.23968e-23	42.5267
chr12:805248	-1.79524	0.304573	-11.7433	1.18924e-23	9.24017e-23	42.5267
chr15:70528521	-2.36939	1.23104	-11.7433	1.18926e-23	9.24037e-23	42.5267
chr3:43691814	1.19744	-3.23384	11.7432	1.18951e-23	9.24225e-23	42.5265
chr1:78570728	1.29927	1.54829	11.7432	1.18957e-23	9.2427e-23	42.5264
chr22:32356884	1.28561	2.37841	11.7432	1.18963e-23	9.24318e-23	42.5264
chr11:66592550	1.34317	1.43488	11.7432	1.18979e-23	9.24443e-23	42.5262
chr13:114062898	-2.74524	1.63238	-11.7432	1.18982e-23	9.24464e-23	42.5262
chr2:23536215	-2.06024	0.990244	-11.7432	1.18988e-23	9.24507e-23	42.5261
chr5:127844678	-2.11293	0.945976	-11.7432	1.18989e-23	9.24519e-23	42.5261
chr2:144523013	1.4072	-3.32421	11.7432	1.18992e-23	9.24538e-23	42.5261
chr1:1355165	-1.49805	-2.21427	-11.7432	1.19001e-23	9.24603e-23	42.526
chr11:95452953	-1.42159	2.16213	-11.7432	1.19003e-23	9.2462e-23	42.526
chr1:229119073	1.2711	2.73518	11.7432	1.19011e-23	9.24682e-23	42.526
chr13:77325048	-1.29024	-2.48207	-11.7432	1.19014e-23	9.24705e-23	42.5259
chr14:31229949	-1.2811	-3.10323	-11.7431	1.19038e-23	9.24887e-23	42.5257
chr7:77259715	1.02744	1.31445	11.7431	1.19049e-23	9.24975e-23	42.5256
chr18:501559	1.78841	-1.17238	11.7431	1.19049e-23	9.24975e-23	42.5256
chr11:63997997	-1.14134	1.52421	-11.7431	1.19062e-23	9.25077e-23	42.5255
chr19:49680567	1.43695	-0.926524	11.7431	1.19066e-23	9.25107e-23	42.5255
chr2:235755058	1.88744	-1.89884	11.7431	1.19076e-23	9.25176e-23	42.5254
chr7:27108076	2.4628	-1.54165	11.7431	1.19078e-23	9.25196e-23	42.5254
chr12:6620559	1.46268	-2.59256	11.743	1.19104e-23	9.25394e-23	42.5252
chr1:7671789	1.27049	1.88915	11.743	1.19105e-23	9.25405e-23	42.5252
chr17:2895910	-1.86585	1.84439	-11.743	1.19108e-23	9.25428e-23	42.5251
chr8:139978759	-1.58256	2.47384	-11.743	1.1911e-23	9.25438e-23	42.5251
chr17:47720838	2.16195	-1.52354	11.743	1.1913e-23	9.2559e-23	42.525
chr19:1979659	1.1622	2.71341	11.743	1.1913e-23	9.25591e-23	42.525
chr22:43013553	1.2589	-3.30726	11.743	1.19132e-23	9.25611e-23	42.5249
chr19:51002463	1.49671	0.00335366	11.743	1.19136e-23	9.25635e-23	42.5249
chr2:60215495	-2.14244	0.88939	-11.743	1.19145e-23	9.25707e-23	42.5248
chr20:44742848	1.2722	2.89293	11.743	1.19153e-23	9.25769e-23	42.5248
chr10:113709182	1.19793	2.4786	11.743	1.19154e-23	9.25773e-23	42.5248
chr16:11500773	-1.93	0.853537	-11.743	1.19165e-23	9.25858e-23	42.5247
chr19:48194798	1.38659	-0.71378	11.743	1.1917e-23	9.259e-23	42.5246
chr15:99433546	1.60195	-2.15122	11.7429	1.19183e-23	9.25998e-23	42.5245
chr4:38424406	1.55073	0.259268	11.7429	1.19189e-23	9.2604e-23	42.5245
chr21:42105997	-1.92073	1.64049	-11.7429	1.1919e-23	9.26048e-23	42.5245
chr17:19379147	1.68378	-3.39335	11.7429	1.19191e-23	9.26058e-23	42.5244
chr1:2527388	1.26012	1.9153	11.7429	1.19201e-23	9.26131e-23	42.5244
chr16:1019910	-1.64488	2.32951	-11.7429	1.19208e-23	9.26188e-23	42.5243
chr21:44551844	-1.965	0.228963	-11.7429	1.1922e-23	9.26279e-23	42.5242
chr2:240141724	1.32134	1.8597	11.7429	1.19221e-23	9.26286e-23	42.5242
chr2:241804387	2.19134	-1.26335	11.7429	1.19222e-23	9.26293e-23	42.5242
chr3:47849427	1.125	1.96848	11.7429	1.19222e-23	9.26293e-23	42.5242
chr2:238926233	1.28098	0.723415	11.7429	1.19236e-23	9.26396e-23	42.5241
chr6:28313084	1.20927	2.23183	11.7429	1.19237e-23	9.26405e-23	42.5241
chr11:71571613	1.22171	1.20707	11.7429	1.19238e-23	9.26407e-23	42.5241
chr11:116709996	1.20146	-1.1511	11.7429	1.19249e-23	9.26492e-23	42.524
chr16:88902481	1.47646	1.97848	11.7429	1.19252e-23	9.2652e-23	42.5239
chr13:49552173	1.10476	0.955671	11.7428	1.19263e-23	9.26599e-23	42.5238
chr4:145909987	2.35963	-1.30177	11.7428	1.19273e-23	9.26681e-23	42.5238
chr10:99522297	2.58488	-1.72976	11.7428	1.1928e-23	9.26733e-23	42.5237
chr4:10096566	2.77951	-2.05659	11.7428	1.19294e-23	9.26842e-23	42.5236
chr8:101438588	2.26841	-1.4153	11.7428	1.19296e-23	9.26857e-23	42.5236
chr14:101071585	1.30293	2.2228	11.7428	1.19297e-23	9.26859e-23	42.5236
chr10:100192680	-2.43146	1.74293	-11.7428	1.19299e-23	9.26876e-23	42.5235
chr6:28489432	1.05902	-3.15268	11.7428	1.19306e-23	9.26927e-23	42.5235
chr9:136505524	-1.15037	2.98604	-11.7428	1.1931e-23	9.26962e-23	42.5234
chr4:3253375	-1.36573	3.06433	-11.7428	1.19313e-23	9.26982e-23	42.5234
chr5:61162979	1.6172	-3.1136	11.7428	1.19314e-23	9.26987e-23	42.5234
chr19:50858035	1.11585	0.0269512	11.7428	1.19314e-23	9.26989e-23	42.5234
chr2:41475837	-1.55341	1.915	-11.7428	1.19317e-23	9.27011e-23	42.5234
chr21:42684414	-2.43707	1.52378	-11.7428	1.19323e-23	9.27056e-23	42.5233
chr10:77576676	1.29963	2.61518	11.7428	1.19323e-23	9.27056e-23	42.5233
chr15:68363937	1.22354	1.9153	11.7428	1.19326e-23	9.27079e-23	42.5233
chr13:112074578	1.75122	-3.16037	11.7427	1.19331e-23	9.27118e-23	42.5233
chr13:51339590	1.16817	1.8753	11.7427	1.19342e-23	9.27195e-23	42.5232
chr22:49632632	1.44561	-3.37902	11.7427	1.19346e-23	9.2723e-23	42.5231
chr1:94540869	1.67037	-3.14774	11.7427	1.19354e-23	9.27288e-23	42.5231
chr17:73748784	-1.70012	1.9436	-11.7427	1.19361e-23	9.27344e-23	42.523
chr14:57248927	-1.75488	2.62963	-11.7427	1.19385e-23	9.27525e-23	42.5228
chr21:41863394	-1.78927	0.0834146	-11.7427	1.19387e-23	9.27546e-23	42.5228
chr11:111305568	-1.90463	0.723171	-11.7427	1.19399e-23	9.27638e-23	42.5227
chr2:96817452	1.20841	-3.60835	11.7427	1.19407e-23	9.27696e-23	42.5226
chr11:68036644	-1.97049	1.44902	-11.7426	1.19411e-23	9.27727e-23	42.5226
chr15:96361939	-2.2322	1.40232	-11.7426	1.19427e-23	9.27848e-23	42.5225
chr17:72123376	1.94171	-0.791829	11.7426	1.19432e-23	9.27886e-23	42.5224
chr1:929422	1.13976	2.26171	11.7426	1.19443e-23	9.27974e-23	42.5223
chr10:103452733	1.25073	-3.44805	11.7426	1.19453e-23	9.28049e-23	42.5223
chr2:215333101	-1.33951	2.70159	-11.7426	1.19468e-23	9.28166e-23	42.5221
chr15:95973976	-1.98524	1.1853	-11.7425	1.19487e-23	9.28309e-23	42.522
chr11:57455904	1.17976	1.66244	11.7425	1.19494e-23	9.28361e-23	42.5219
chr22:50191676	-1.71902	-2.67561	-11.7425	1.195e-23	9.28407e-23	42.5219
chr4:40176972	1.18207	1.08445	11.7425	1.19505e-23	9.28448e-23	42.5218
chr1:29688732	1.6372	-2.51579	11.7425	1.19517e-23	9.28541e-23	42.5217
chr9:98087764	1.61122	-3.72171	11.7425	1.19518e-23	9.28546e-23	42.5217
chr7:55570641	-1.41378	2.26348	-11.7425	1.19525e-23	9.28596e-23	42.5217
chr7:455567	-1.93683	1.34634	-11.7425	1.19527e-23	9.28617e-23	42.5216
chr17:81992144	2.5	-1.69805	11.7425	1.19547e-23	9.28772e-23	42.5215
chr13:75818753	-1.42488	2.18305	-11.7425	1.19552e-23	9.2881e-23	42.5214
chr2:1092494	1.48878	2.1272	11.7425	1.19556e-23	9.2884e-23	42.5214
chr20:9506512	1.35207	-2.48238	11.7424	1.19564e-23	9.28897e-23	42.5213
chr11:65592465	2.01293	-3.17207	11.7424	1.19575e-23	9.28984e-23	42.5212
chr7:22725702	1.52427	1.97396	11.7424	1.19579e-23	9.29014e-23	42.5212
chr11:69809960	-1.63756	-0.178049	-11.7424	1.19599e-23	9.29168e-23	42.521
chr10:91602928	2.87707	-1.35585	11.7424	1.19603e-23	9.29196e-23	42.521
chr14:23346836	1.34549	-0.916402	11.7424	1.19616e-23	9.29299e-23	42.5209
chr6:1607228	1.12171	-3.61805	11.7424	1.19624e-23	9.29356e-23	42.5208
chr19:41262175	1.13268	-4.12439	11.7424	1.19633e-23	9.29425e-23	42.5208
chr16:2968446	1.41963	-1.94165	11.7424	1.19636e-23	9.29446e-23	42.5207
chr2:25234346	-1.23366	2.51793	-11.7424	1.19636e-23	9.2945e-23	42.5207
chr7:15212916	1.07427	2.89957	11.7424	1.19638e-23	9.29465e-23	42.5207
chr1:17633858	1.3339	2.47598	11.7423	1.19642e-23	9.2949e-23	42.5207
chr12:31300082	-1.305	2.54409	-11.7423	1.19651e-23	9.29559e-23	42.5206
chr5:75034911	-1.21732	3.04963	-11.7423	1.19659e-23	9.29621e-23	42.5205
chr5:501332	-2.12915	0.311159	-11.7423	1.19671e-23	9.29718e-23	42.5204
chrX:119223105	1.56146	-0.77561	11.7423	1.19673e-23	9.2973e-23	42.5204
chr11:2933168	2.03463	-1.39524	11.7423	1.19676e-23	9.29748e-23	42.5204
chr22:50515993	1.1661	0.354878	11.7423	1.19679e-23	9.2977e-23	42.5204
chr17:79795448	1.46256	0.266159	11.7423	1.19679e-23	9.2977e-23	42.5204
chr18:10716010	-1.94415	0.390244	-11.7423	1.1968e-23	9.29775e-23	42.5204
chr10:28925413	2.3972	-0.590671	11.7423	1.19684e-23	9.29807e-23	42.5203
chr14:61938370	1.29122	1.12244	11.7423	1.19696e-23	9.29898e-23	42.5202
chr11:111064343	1.31439	0.41939	11.7423	1.19697e-23	9.29909e-23	42.5202
chr11:70148046	-1.2661	2.34732	-11.7423	1.19705e-23	9.29972e-23	42.5202
chr22:44143799	1.69159	-0.973232	11.7423	1.19706e-23	9.29973e-23	42.5201
chr15:89408646	-1.52659	-2.31573	-11.7423	1.1971e-23	9.30002e-23	42.5201
chr2:233385291	-1.9472	1.58921	-11.7423	1.1971e-23	9.30007e-23	42.5201
chr10:23344899	1.39402	-2.65518	11.7422	1.19729e-23	9.30151e-23	42.52
chr8:143517062	-1.28549	1.82921	-11.7422	1.19732e-23	9.30172e-23	42.5199
chr16:4403604	1.15573	2.39152	11.7422	1.19733e-23	9.30179e-23	42.5199
chr7:148436796	2.27549	-0.990915	11.7422	1.19744e-23	9.30263e-23	42.5198
chr16:89154103	2.59927	-1.91732	11.7422	1.19756e-23	9.30355e-23	42.5197
chr1:3658139	1.605	1.02774	11.7422	1.19769e-23	9.30457e-23	42.5196
chr16:83807687	1.11866	0.278354	11.7422	1.19789e-23	9.30614e-23	42.5195
chr10:128540320	1.60695	-1.88567	11.7421	1.19803e-23	9.30718e-23	42.5193
chr6:135274920	1.26244	0.672195	11.7421	1.19803e-23	9.30718e-23	42.5193
chr19:54430142	-1.18183	0.100061	-11.7421	1.19811e-23	9.30775e-23	42.5193
chr2:7859093	-1.3561	3.05061	-11.7421	1.19813e-23	9.30794e-23	42.5193
chr1:175186026	-2.62085	1.69591	-11.7421	1.19814e-23	9.30798e-23	42.5192
chr17:30238573	1.12183	-3.56677	11.7421	1.1982e-23	9.30849e-23	42.5192
chr1:16148923	-1.45073	2.63915	-11.7421	1.19821e-23	9.30851e-23	42.5192
chr2:240444099	-1.76146	1.61159	-11.7421	1.19824e-23	9.30877e-23	42.5192
chr19:30907095	1.21378	1.8514	11.7421	1.19833e-23	9.3094e-23	42.5191
chr13:78657849	1.62585	-1.83463	11.7421	1.19834e-23	9.30952e-23	42.5191
chr18:78699785	1.07683	2.04146	11.7421	1.19847e-23	9.31051e-23	42.519
chr17:48557547	-1.7022	1.57366	-11.7421	1.19858e-23	9.31134e-23	42.5189
chr10:93066099	1.49854	-3.8572	11.7421	1.1986e-23	9.31146e-23	42.5189
chr7:95596268	1.21134	-3.82945	11.7421	1.1986e-23	9.31146e-23	42.5189
chr15:65385352	1.46415	-3.15634	11.7421	1.19865e-23	9.31188e-23	42.5188
chr2:16068160	1.23415	2.55671	11.742	1.19902e-23	9.31472e-23	42.5185
chr14:100868945	1.24573	1.95348	11.742	1.19903e-23	9.31481e-23	42.5185
chr2:156329544	2.22098	-2.50073	11.742	1.19905e-23	9.31496e-23	42.5185
chr14:65070762	2.25683	-2.16854	11.742	1.19906e-23	9.31498e-23	42.5185
chr12:78443039	-1.76707	2.56915	-11.742	1.19906e-23	9.31499e-23	42.5185
chr8:47341066	0.983902	2.86451	11.742	1.19906e-23	9.31499e-23	42.5185
chr16:4345464	-1.51183	1.70884	-11.742	1.19908e-23	9.3151e-23	42.5185
chr8:27232195	1.43878	-0.17939	11.742	1.19948e-23	9.31823e-23	42.5181
chr20:64080652	1.20622	-3.82591	11.7419	1.19968e-23	9.31974e-23	42.518
chr2:72143962	1.83915	-3.15079	11.7419	1.19974e-23	9.32018e-23	42.5179
chr17:7408342	1.59378	-1.71933	11.7419	1.19977e-23	9.32042e-23	42.5179
chrX:1465627	2.18305	-1.01799	11.7419	1.1998e-23	9.32068e-23	42.5179
chr12:132399149	-1.70866	1.54262	-11.7419	1.19983e-23	9.32088e-23	42.5178
chr1:115840664	1.34939	-2.10457	11.7419	1.19988e-23	9.32124e-23	42.5178
chr2:240464533	-1.33512	2.59915	-11.7419	1.19993e-23	9.32162e-23	42.5178
chr1:62299639	1.24476	0.349451	11.7419	1.2e-23	9.32219e-23	42.5177
chr7:156642049	-1.55988	2.4275	-11.7419	1.20005e-23	9.32257e-23	42.5177
chr16:11303496	2.51537	-1.75317	11.7419	1.20008e-23	9.32281e-23	42.5176
chr6:89676125	-1.17561	2.9389	-11.7419	1.2002e-23	9.32369e-23	42.5175
chr22:38033765	-1.99695	0.0254268	-11.7419	1.20021e-23	9.32379e-23	42.5175
chr16:25237534	-2.04366	2.49902	-11.7418	1.20044e-23	9.32556e-23	42.5173
chr1:61285632	1.59488	-2.19293	11.7418	1.20046e-23	9.32571e-23	42.5173
chr16:53373091	1.41085	-1.9347	11.7418	1.2005e-23	9.32596e-23	42.5173
chr5:38781179	-1.74317	1.50268	-11.7418	1.20054e-23	9.32625e-23	42.5173
chr6:168264808	-1.61634	0.302439	-11.7418	1.20054e-23	9.32626e-23	42.5173
chr20:35174828	2.02878	-0.243293	11.7418	1.20059e-23	9.32664e-23	42.5172
chr22:43129646	1.97512	-2.09805	11.7418	1.20061e-23	9.32682e-23	42.5172
chr2:74460490	1.35329	0.495915	11.7418	1.20063e-23	9.32695e-23	42.5172
chr6:10113505	1.56341	-1.77329	11.7418	1.20077e-23	9.32802e-23	42.5171
chr7:151020542	1.12378	-1.08189	11.7418	1.20092e-23	9.32921e-23	42.5169
chr10:12348722	1.59415	-3.14793	11.7418	1.20099e-23	9.32973e-23	42.5169
chr8:37698176	-1.66878	-2.78695	-11.7418	1.201e-23	9.32976e-23	42.5169
chr1:1073900	2.455	-1.46409	11.7418	1.20101e-23	9.32985e-23	42.5169
chr6:35732615	1.54341	-3.13951	11.7417	1.20112e-23	9.33071e-23	42.5168
chr17:38841335	1.61207	-0.995671	11.7417	1.20115e-23	9.33089e-23	42.5167
chr11:1487020	-1.51732	1.2	-11.7417	1.20116e-23	9.331e-23	42.5167
chr16:88755518	2.28951	-2.05512	11.7417	1.20117e-23	9.33101e-23	42.5167
chr22:35617652	-1.56634	1.93305	-11.7417	1.20117e-23	9.33102e-23	42.5167
chr14:105222028	-1.42122	2.8261	-11.7417	1.20123e-23	9.33147e-23	42.5167
chr10:117536481	1.9889	-2.48994	11.7417	1.2014e-23	9.33281e-23	42.5165
chr9:121815960	-1.49805	1.25585	-11.7417	1.20143e-23	9.33301e-23	42.5165
chr7:2645682	-2.35402	1.19494	-11.7417	1.20163e-23	9.33457e-23	42.5163
chr2:121283328	-1.72415	1.17829	-11.7417	1.20167e-23	9.33488e-23	42.5163
chr3:128011317	1.40207	-2.38921	11.7417	1.20169e-23	9.33504e-23	42.5163
chr8:104718228	-1.92561	1.32293	-11.7417	1.20182e-23	9.33603e-23	42.5162
chr1:53304123	-1.96683	0.97939	-11.7416	1.20189e-23	9.33655e-23	42.5161
chr7:129282949	1.60768	-0.0471341	11.7416	1.20195e-23	9.33702e-23	42.5161
chr16:89949443	1.62683	-2.82622	11.7416	1.20201e-23	9.33748e-23	42.516
chr10:131929045	1.19756	1.68098	11.7416	1.20201e-23	9.33749e-23	42.516
chr13:35478859	2.19037	-1.6114	11.7416	1.20211e-23	9.33826e-23	42.5159
chr17:41522975	2.87378	-1.73091	11.7416	1.20215e-23	9.3385e-23	42.5159
chr7:2522902	2.00915	-1.75165	11.7416	1.20221e-23	9.33901e-23	42.5159
chr7:93043603	1.83049	-2.74939	11.7416	1.20227e-23	9.33942e-23	42.5158
chr1:157438011	-1.60268	2.49524	-11.7416	1.2024e-23	9.34039e-23	42.5157
chr14:94771870	-1.53171	-1.30366	-11.7416	1.20244e-23	9.34072e-23	42.5157
chr10:119042460	-2.30451	1.37006	-11.7416	1.20245e-23	9.34076e-23	42.5157
chr11:10641909	-2.45207	1.40189	-11.7416	1.20245e-23	9.34076e-23	42.5157
chr2:241081880	1.14207	1.3875	11.7416	1.20246e-23	9.34082e-23	42.5157
chr2:224588777	1.20439	2.59768	11.7416	1.20252e-23	9.3413e-23	42.5156
chr17:81406559	1.32037	0.93128	11.7415	1.20266e-23	9.34242e-23	42.5155
chr16:8716893	-1.78305	1.86433	-11.7415	1.20268e-23	9.34254e-23	42.5155
chr3:72178116	-1.65476	1.49311	-11.7415	1.20275e-23	9.34305e-23	42.5154
chr17:81266053	-1.17976	3.14988	-11.7415	1.20283e-23	9.34367e-23	42.5154
chr4:121759761	-1.37073	2.50122	-11.7415	1.20286e-23	9.34392e-23	42.5153
chr10:73802511	1.24402	1.88835	11.7415	1.2029e-23	9.34422e-23	42.5153
chr10:34884788	1.98476	-2.40348	11.7415	1.2029e-23	9.34422e-23	42.5153
chr1:162300488	1.39073	0.725	11.7415	1.20297e-23	9.34475e-23	42.5152
chr11:65646805	1.90244	-0.575122	11.7415	1.203e-23	9.34494e-23	42.5152
chr7:130356471	1.97012	-2.08799	11.7415	1.20302e-23	9.34506e-23	42.5152
chr2:240621763	-2.3628	1.3425	-11.7415	1.20312e-23	9.34586e-23	42.5151
chr15:89818396	-1.86671	0.241402	-11.7415	1.20318e-23	9.3463e-23	42.5151
chr5:55220522	1.42329	-3.4653	11.7415	1.20329e-23	9.34717e-23	42.515
chr16:75237326	1.08402	2.22348	11.7415	1.20336e-23	9.3477e-23	42.5149
chr8:143389375	-2.06744	0.960671	-11.7414	1.20345e-23	9.34835e-23	42.5148
chr9:8486623	1.21146	1.31793	11.7414	1.20358e-23	9.34935e-23	42.5147
chr19:11373942	-1.46988	-1.1275	-11.7414	1.20364e-23	9.34983e-23	42.5147
chr11:71746152	2.42378	-1.64335	11.7414	1.20369e-23	9.35017e-23	42.5146
chr4:76011470	1.15402	0.582744	11.7414	1.20369e-23	9.35017e-23	42.5146
chr2:94996656	1.61549	-1.71994	11.7414	1.20371e-23	9.35031e-23	42.5146
chr10:119542110	1.20756	-3.87463	11.7414	1.20371e-23	9.35036e-23	42.5146
chr17:27457454	0.887805	-3.8989	11.7414	1.20382e-23	9.35114e-23	42.5145
chr9:137293579	-1.93939	0.982866	-11.7414	1.20387e-23	9.35158e-23	42.5145
chr18:74291062	1.64488	-3.24915	11.7414	1.20391e-23	9.35188e-23	42.5145
chr4:100191049	1.6289	-2.60494	11.7414	1.20405e-23	9.35291e-23	42.5143
chr5:177308342	-2.33207	1.50152	-11.7414	1.20416e-23	9.35374e-23	42.5143
chr17:3499115	-1.36098	2.00012	-11.7414	1.20417e-23	9.35386e-23	42.5142
chr10:86390028	1.29976	-1.40171	11.7414	1.20421e-23	9.35413e-23	42.5142
chr11:60757434	1.22476	1.90494	11.7414	1.20421e-23	9.35414e-23	42.5142
chr17:45430398	1.86402	-0.425183	11.7413	1.20427e-23	9.35458e-23	42.5142
chr11:70327079	-1.47585	2.58805	-11.7413	1.20428e-23	9.35469e-23	42.5141
chr1:31616716	1.30695	-2.01079	11.7413	1.20431e-23	9.35485e-23	42.5141
chr17:28233994	2.49561	-1.64439	11.7413	1.20443e-23	9.35578e-23	42.514
chr13:100522166	-1.9928	2.39238	-11.7413	1.20447e-23	9.35611e-23	42.514
chr9:89179898	1.64915	-2.8825	11.7413	1.20454e-23	9.35667e-23	42.5139
chr3:49345379	-2.4561	1.10695	-11.7413	1.20468e-23	9.35775e-23	42.5138
chr12:642049	1.75732	1.13768	11.7413	1.20491e-23	9.35947e-23	42.5136
chr12:112006157	2.23451	-1.8136	11.7413	1.20492e-23	9.35959e-23	42.5136
chr1:6449159	1.80744	-2.45652	11.7413	1.20499e-23	9.36008e-23	42.5136
chr5:5420293	1.21354	2.8436	11.7412	1.20504e-23	9.36048e-23	42.5135
chr17:82965723	-1.50585	2.31524	-11.7412	1.20508e-23	9.36079e-23	42.5135
chr3:43104749	1.07	2.32293	11.7412	1.20533e-23	9.36273e-23	42.5133
chr9:127517728	1.71366	2.66073	11.7412	1.20548e-23	9.36384e-23	42.5132
chr11:82998868	1.21244	2.2361	11.7412	1.20564e-23	9.36511e-23	42.513
chr3:159775712	1.41476	-3.11811	11.7412	1.2057e-23	9.36556e-23	42.513
chr3:39134651	1.7322	1.52134	11.7412	1.20575e-23	9.36593e-23	42.5129
chr7:100894247	1.53939	0.811037	11.7412	1.20578e-23	9.36617e-23	42.5129
chr14:73289557	-2.01915	0.651159	-11.7411	1.20582e-23	9.36643e-23	42.5129
chr17:48645912	2.05195	-1.57171	11.7411	1.20586e-23	9.36672e-23	42.5128
chr1:155094457	1.26902	-2.75293	11.7411	1.20601e-23	9.3679e-23	42.5127
chrX:129779809	-2.10805	1.57854	-11.7411	1.20602e-23	9.36798e-23	42.5127
chr3:127049768	1.39159	1.99043	11.7411	1.20606e-23	9.36828e-23	42.5127
chr6:122744308	1.35744	-1.77884	11.7411	1.20613e-23	9.36877e-23	42.5126
chr1:155325634	2.11073	-0.993415	11.7411	1.20619e-23	9.36925e-23	42.5126
chr21:44285779	1.60354	-3.04494	11.7411	1.20635e-23	9.37047e-23	42.5124
chr8:673676	-1.03049	2.72866	-11.7411	1.20636e-23	9.37053e-23	42.5124
chr9:137055073	1.11707	2.17512	11.7411	1.20637e-23	9.37063e-23	42.5124
chr22:29049852	-2.09122	0.975366	-11.7411	1.20639e-23	9.37074e-23	42.5124
chr5:126875610	2.46573	-1.54104	11.7411	1.20645e-23	9.37123e-23	42.5124
chr7:129435397	1.23183	-0.696159	11.7411	1.20646e-23	9.37129e-23	42.5123
chr4:725247	-1.245	3.19957	-11.7411	1.20655e-23	9.37194e-23	42.5123
chr15:83108818	-1.79976	-0.556341	-11.7411	1.20655e-23	9.37197e-23	42.5123
chr16:88655891	-1.42354	2.75055	-11.7411	1.20656e-23	9.37205e-23	42.5123
chr19:4377778	1.47683	1.18305	11.741	1.20668e-23	9.37293e-23	42.5122
chr16:67406332	1.44098	1.57963	11.741	1.20668e-23	9.37295e-23	42.5122
chr14:20504272	-1.50207	1.14079	-11.741	1.20669e-23	9.37304e-23	42.5122
chr2:27133260	-1.72134	1.32091	-11.741	1.2067e-23	9.37304e-23	42.5122
chr15:75181924	-1.85366	1.77598	-11.741	1.20672e-23	9.37325e-23	42.5121
chr20:61248424	1.17915	0.549817	11.741	1.20675e-23	9.37343e-23	42.5121
chr6:137219853	-1.24988	-2.43896	-11.741	1.20684e-23	9.37415e-23	42.512
chr1:3404549	1.44354	2.35384	11.741	1.20698e-23	9.37522e-23	42.5119
chr8:37796600	1.80732	-2.65768	11.741	1.20699e-23	9.37525e-23	42.5119
chr9:96219465	1.56171	-2.58756	11.741	1.20699e-23	9.37529e-23	42.5119
chr2:174063493	1.49195	2.46598	11.741	1.207e-23	9.37536e-23	42.5119
chr10:100687737	-1.76622	-2.51994	-11.741	1.20704e-23	9.37561e-23	42.5119
chr4:2932368	-2.13293	0.775	-11.741	1.2071e-23	9.3761e-23	42.5118
chr1:248812276	1.64646	1.0075	11.741	1.20721e-23	9.37695e-23	42.5117
chr9:127396413	1.38256	-3.28616	11.741	1.20725e-23	9.37722e-23	42.5117
chr19:39308739	1.53659	-0.815366	11.741	1.20725e-23	9.37725e-23	42.5117
chr3:44058563	1.83671	-2.50067	11.741	1.20727e-23	9.3774e-23	42.5117
chr11:45860571	1.10817	2.66116	11.741	1.20735e-23	9.37801e-23	42.5116
chr8:1026034	1.22622	2.46616	11.7409	1.20737e-23	9.37814e-23	42.5116
chr6:31539213	-1.56146	0.684756	-11.7409	1.20749e-23	9.37902e-23	42.5115
chr14:74647964	-1.71024	-0.797561	-11.7409	1.20754e-23	9.37939e-23	42.5115
chr19:3019725	1.47146	-0.0539024	11.7409	1.2076e-23	9.3799e-23	42.5114
chr8:23455829	1.15037	2.62287	11.7409	1.20782e-23	9.38156e-23	42.5112
chr1:155963055	-1.2411	2.74177	-11.7409	1.20786e-23	9.38185e-23	42.5112
chr1:43566083	-1.305	-0.704695	-11.7409	1.2079e-23	9.38221e-23	42.5112
chr9:133470746	-1.81463	1.8389	-11.7409	1.20791e-23	9.38221e-23	42.5112
chr16:68239883	1.25707	-2.69866	11.7409	1.20803e-23	9.38317e-23	42.511
chr9:19461095	1.21317	2.51037	11.7409	1.20804e-23	9.38324e-23	42.511
chr19:2361600	1.59159	-2.53335	11.7409	1.20811e-23	9.38379e-23	42.511
chr1:6470708	1.72829	-0.0892683	11.7408	1.20821e-23	9.38456e-23	42.5109
chr16:81530677	-2.52354	0.639207	-11.7408	1.20831e-23	9.38528e-23	42.5108
chr6:138406198	-1.37683	2.10756	-11.7408	1.20833e-23	9.38548e-23	42.5108
chr16:795971	2.16707	-0.166341	11.7408	1.20837e-23	9.38571e-23	42.5108
chr2:127128740	2.09366	-2.67317	11.7408	1.20841e-23	9.38604e-23	42.5107
chr8:143326362	-2.48024	1.56683	-11.7408	1.20845e-23	9.38633e-23	42.5107
chr10:42982146	-1.89159	0.774451	-11.7408	1.20866e-23	9.38798e-23	42.5105
chr9:137500905	-1.82695	1.33506	-11.7408	1.20871e-23	9.38834e-23	42.5105
chr5:113203606	-2.31378	0.763476	-11.7408	1.20873e-23	9.38848e-23	42.5105
chr12:31252547	1.47561	0.940366	11.7408	1.20874e-23	9.38856e-23	42.5105
chr18:79523883	-1.79744	0.0879878	-11.7408	1.20887e-23	9.38959e-23	42.5104
chr1:117576089	-1.20622	1.71909	-11.7408	1.20891e-23	9.38987e-23	42.5103
chr22:23250662	-2.27049	2.01402	-11.7408	1.20892e-23	9.38995e-23	42.5103
chr10:5945850	-2.36	0.829024	-11.7407	1.20901e-23	9.39058e-23	42.5102
chr16:18046774	1.13524	1.25116	11.7407	1.20904e-23	9.39083e-23	42.5102
chr10:11172277	-2.43683	1.80439	-11.7407	1.20906e-23	9.39102e-23	42.5102
chr3:30658564	-1.90671	-0.656037	-11.7407	1.20909e-23	9.39119e-23	42.5102
chr3:37900273	-2.13695	1.88067	-11.7407	1.20923e-23	9.39231e-23	42.5101
chr19:35759342	1.08768	1.72091	11.7407	1.20934e-23	9.39313e-23	42.51
chr5:31323035	1.40817	2.46762	11.7407	1.20939e-23	9.39351e-23	42.5099
chr16:4359381	1.72598	-0.692744	11.7407	1.20946e-23	9.39402e-23	42.5099
chr8:29348323	1.64037	-3.12433	11.7407	1.20952e-23	9.39445e-23	42.5098
chr16:1559480	-1.47756	2.29524	-11.7407	1.20959e-23	9.39503e-23	42.5098
chr10:73245993	1.7839	-1.6889	11.7407	1.20959e-23	9.39504e-23	42.5098
chr14:99749247	1.35646	1.33299	11.7407	1.20963e-23	9.39534e-23	42.5097
chr22:36036325	-1.42085	-1.3925	-11.7407	1.20965e-23	9.39545e-23	42.5097
chr8:1957176	-2.20707	1.52939	-11.7406	1.20976e-23	9.39634e-23	42.5096
chr11:118265466	2.23256	-1.98238	11.7406	1.20984e-23	9.39689e-23	42.5096
chr20:62588152	-1.38671	1.17091	-11.7406	1.20987e-23	9.3971e-23	42.5095
chr2:157173660	-2.25159	0.957378	-11.7406	1.20988e-23	9.39719e-23	42.5095
chr6:155121900	1.62317	-2.73012	11.7406	1.20989e-23	9.39728e-23	42.5095
chr7:4690527	-1.19817	2.9175	-11.7406	1.20998e-23	9.39799e-23	42.5094
chr4:95095395	1.69354	-0.0627439	11.7406	1.21001e-23	9.39816e-23	42.5094
chr9:130192973	-2.08476	0.377622	-11.7406	1.21002e-23	9.39822e-23	42.5094
chr17:56153280	1.40927	0.275122	11.7406	1.2101e-23	9.39888e-23	42.5093
chr20:10329301	-1.41305	3.03165	-11.7406	1.21011e-23	9.39894e-23	42.5093
chr17:55567912	2.18256	-1.19006	11.7406	1.21017e-23	9.39939e-23	42.5093
chr6:32839519	1.21841	1.84457	11.7406	1.21019e-23	9.39956e-23	42.5093
chr8:143375694	1.30037	2.11677	11.7406	1.2102e-23	9.39956e-23	42.5093
chr20:37518938	-1.2628	3.09604	-11.7406	1.21029e-23	9.40026e-23	42.5092
chr20:61892455	1.09841	1.02835	11.7406	1.2104e-23	9.40114e-23	42.5091
chr12:5503869	2.47183	-1.5203	11.7406	1.21043e-23	9.40131e-23	42.5091
chr3:129046648	1.85	-2.79732	11.7406	1.21046e-23	9.40159e-23	42.509
chr16:30896357	1.36537	-3.0328	11.7405	1.21059e-23	9.40255e-23	42.5089
chr10:119042484	-1.58159	3.49201	-11.7405	1.21063e-23	9.40291e-23	42.5089
chr3:49171136	1.44439	-2.68439	11.7405	1.21075e-23	9.40376e-23	42.5088
chr1:9654309	-2.55695	1.46482	-11.7405	1.21076e-23	9.40387e-23	42.5088
chr11:118264889	2.60244	-1.64268	11.7405	1.21081e-23	9.40423e-23	42.5088
chr17:8794841	-2.16646	0.89311	-11.7405	1.21087e-23	9.40466e-23	42.5087
chr6:25218445	2.70512	-2.04341	11.7405	1.2111e-23	9.40648e-23	42.5085
chr10:32348222	1.39622	1.39152	11.7405	1.21114e-23	9.40678e-23	42.5085
chr1:1182212	-2.04561	1.37951	-11.7405	1.21115e-23	9.4068e-23	42.5085
chr15:70236533	-1.16927	0.575	-11.7405	1.21123e-23	9.40742e-23	42.5084
chr16:66853470	-2.24207	1.30616	-11.7405	1.21127e-23	9.40773e-23	42.5084
chr14:64763601	1.71037	-0.531159	11.7404	1.2113e-23	9.40796e-23	42.5084
chr14:104322914	-1.4311	0.800793	-11.7404	1.21138e-23	9.4086e-23	42.5083
chr19:45217691	1.46768	-2.91872	11.7404	1.21144e-23	9.40906e-23	42.5082
chr2:2022855	-1.42293	2.49695	-11.7404	1.21164e-23	9.41058e-23	42.5081
chr8:144273256	2.47756	-1.27463	11.7404	1.21171e-23	9.41114e-23	42.508
chr19:30307835	-1.57768	1.12726	-11.7404	1.21174e-23	9.41136e-23	42.508
chr9:129138685	1.33902	2.78354	11.7404	1.21176e-23	9.41148e-23	42.508
chr12:12087482	-1.47902	2.34671	-11.7404	1.21177e-23	9.41151e-23	42.508
chr10:119541939	1.1311	-3.82445	11.7404	1.21178e-23	9.41162e-23	42.508
chr6:1286581	1.39073	2.59451	11.7404	1.21184e-23	9.4121e-23	42.5079
chr1:19643710	1.42756	-3.3289	11.7404	1.21193e-23	9.41277e-23	42.5078
chr11:1694612	1.22244	2.56878	11.7404	1.21205e-23	9.4137e-23	42.5077
chr5:73232475	2.15646	-1.84262	11.7403	1.21224e-23	9.41517e-23	42.5076
chr3:69865654	1.12707	1.77159	11.7403	1.21244e-23	9.4167e-23	42.5074
chr7:101869892	2.31927	-1.95378	11.7403	1.21247e-23	9.41692e-23	42.5074
chr9:128169485	-1.29146	2.76085	-11.7403	1.21262e-23	9.41809e-23	42.5073
chr8:31755729	-1.91402	1.37774	-11.7403	1.21271e-23	9.41876e-23	42.5072
chr12:121429921	-2.47622	1.46677	-11.7403	1.21272e-23	9.41885e-23	42.5072
chr1:155052808	-1.63732	-0.28378	-11.7403	1.21275e-23	9.41903e-23	42.5072
chr12:7065832	-2.37915	1.92726	-11.7403	1.21275e-23	9.41906e-23	42.5072
chr7:6531680	1.68622	-1.46067	11.7403	1.21279e-23	9.4193e-23	42.5071
chr3:195094986	1.25598	2.77262	11.7403	1.21279e-23	9.41934e-23	42.5071
chr6:155461889	1.54232	-0.95689	11.7403	1.21284e-23	9.4197e-23	42.5071
chr22:23390038	1.4528	1.16543	11.7403	1.21287e-23	9.4199e-23	42.5071
chr6:50836106	-1.87207	0.440183	-11.7402	1.2129e-23	9.42015e-23	42.507
chr14:69056512	1.17756	-3.44244	11.7402	1.21301e-23	9.42099e-23	42.5069
chr11:67646850	-2.27634	0.968659	-11.7402	1.21308e-23	9.42151e-23	42.5069
chr22:50269850	-1.29073	-1.77207	-11.7402	1.2132e-23	9.42247e-23	42.5068
chr3:175495656	-2.40793	1.60555	-11.7402	1.21326e-23	9.42289e-23	42.5067
chr1:39129380	2.45085	-1.37372	11.7402	1.21343e-23	9.42418e-23	42.5066
chr16:29114528	1.81549	0.909817	11.7402	1.21345e-23	9.42435e-23	42.5066
chr19:50163237	1.74744	-1.98384	11.7402	1.21353e-23	9.42496e-23	42.5065
chr2:170718081	1.77134	-2.28933	11.7402	1.21361e-23	9.4256e-23	42.5064
chr11:43395538	1.20146	2.79317	11.7402	1.21363e-23	9.42569e-23	42.5064
chr4:98662794	2.59695	-1.73177	11.7401	1.21373e-23	9.4265e-23	42.5064
chr20:63741681	1.44976	0.314512	11.7401	1.21378e-23	9.42683e-23	42.5063
chr1:37475577	-1.24293	1.34195	-11.7401	1.21382e-23	9.42713e-23	42.5063
chr7:151541903	1.15512	1.85085	11.7401	1.21394e-23	9.4281e-23	42.5062
chr6:89885303	1.22378	0.973232	11.7401	1.21397e-23	9.42834e-23	42.5062
chr8:142202369	1.3278	2.59866	11.7401	1.21409e-23	9.42922e-23	42.5061
chr16:2036912	-1.25049	3.72122	-11.7401	1.21412e-23	9.42949e-23	42.506
chr11:126602022	1.27463	-0.434756	11.7401	1.21428e-23	9.43068e-23	42.5059
chr8:53529570	-2.16354	1.11896	-11.7401	1.21434e-23	9.43118e-23	42.5058
chr6:154995061	1.21305	-3.19811	11.74	1.21447e-23	9.43212e-23	42.5057
chr7:106865516	-2.11573	0.537744	-11.74	1.21448e-23	9.43217e-23	42.5057
chr5:141619506	1.17293	0.12439	11.74	1.21453e-23	9.4326e-23	42.5057
chr2:58955251	1.23866	2.08713	11.74	1.21461e-23	9.43317e-23	42.5056
chr1:6449158	1.6011	-2.52457	11.74	1.21462e-23	9.43325e-23	42.5056
chr5:178455270	-1.49707	1.79939	-11.74	1.21466e-23	9.43355e-23	42.5056
chr1:41509319	-1.22317	2.91732	-11.74	1.21479e-23	9.43453e-23	42.5055
chr11:62575330	-1.23841	2.72006	-11.74	1.21481e-23	9.43471e-23	42.5055
chr2:9388531	-1.51976	1.65	-11.74	1.21484e-23	9.43495e-23	42.5054
chr10:3173629	1.075	-0.00457317	11.74	1.21506e-23	9.43664e-23	42.5053
chr11:32333870	1.43037	-3.09823	11.74	1.21507e-23	9.43669e-23	42.5053
chr18:45856622	1.49671	2.24567	11.74	1.21518e-23	9.43752e-23	42.5052
chr11:61342581	-1.98293	1.63049	-11.7399	1.2155e-23	9.43999e-23	42.5049
chr19:16863687	-1.86585	2.0272	-11.7399	1.21554e-23	9.44029e-23	42.5049
chr1:213997650	-2.18195	1.74354	-11.7399	1.21556e-23	9.44045e-23	42.5049
chr1:93666737	2.26841	-1.17482	11.7399	1.21562e-23	9.44091e-23	42.5048
chrX:2796937	-1.69744	1.69384	-11.7399	1.21563e-23	9.44095e-23	42.5048
chr22:23695890	-2.59902	1.79598	-11.7399	1.21566e-23	9.4412e-23	42.5048
chr20:59043159	1.47817	-3.32299	11.7399	1.21574e-23	9.44184e-23	42.5047
chr14:68964872	1.29476	1.58896	11.7399	1.21575e-23	9.44188e-23	42.5047
chr1:223081694	1.3422	-3.23829	11.7399	1.21576e-23	9.44195e-23	42.5047
chr12:113222040	1.19451	-3.15933	11.7399	1.21582e-23	9.44238e-23	42.5046
chr16:89786991	1.29756	1.81085	11.7399	1.21586e-23	9.44266e-23	42.5046
chr8:29353715	-1.84122	1.14134	-11.7398	1.21615e-23	9.44491e-23	42.5044
chr2:170819060	1.26451	-3.44091	11.7398	1.2162e-23	9.44532e-23	42.5043
chr14:37544598	2.11707	-1.71524	11.7398	1.2162e-23	9.44535e-23	42.5043
chr17:40363717	1.15171	-3.8039	11.7398	1.21645e-23	9.44726e-23	42.5041
chr16:16076030	-2.5161	1.38232	-11.7398	1.21649e-23	9.44753e-23	42.5041
chr7:157265342	-1.12012	2.54823	-11.7398	1.21653e-23	9.44781e-23	42.5041
chr7:75923027	-1.86951	1.24537	-11.7398	1.21656e-23	9.4481e-23	42.504
chr17:29141025	-1.94122	0.124512	-11.7398	1.21661e-23	9.44843e-23	42.504
chr13:25771293	2.18061	-1.97287	11.7398	1.21663e-23	9.44855e-23	42.504
chr7:1892323	2.28049	-1.01939	11.7398	1.21671e-23	9.44922e-23	42.5039
chr2:3448692	2.11256	-0.342256	11.7398	1.21672e-23	9.44928e-23	42.5039
chr1:205430608	1.24317	-2.72878	11.7398	1.21678e-23	9.44968e-23	42.5039
chr1:20722816	1.24476	2.04604	11.7398	1.21679e-23	9.44982e-23	42.5038
chr14:102560918	-1.70512	1.72207	-11.7398	1.21681e-23	9.44993e-23	42.5038
chr2:111195461	1.20024	2.37195	11.7397	1.21694e-23	9.45097e-23	42.5037
chr3:27625071	-2.365	1.71348	-11.7397	1.21698e-23	9.45121e-23	42.5037
chr9:90583225	1.0078	3.45768	11.7397	1.21708e-23	9.45202e-23	42.5036
chr9:92912407	-2.10293	0.239146	-11.7397	1.21712e-23	9.45226e-23	42.5036
chr20:63917985	-1.65341	1.50585	-11.7397	1.21718e-23	9.45271e-23	42.5035
chr4:16582790	1.39427	1.99287	11.7397	1.2172e-23	9.45287e-23	42.5035
chr4:184932429	1.38805	2.09524	11.7397	1.2175e-23	9.45524e-23	42.5033
chr2:69145967	-1.45402	2.44128	-11.7397	1.21754e-23	9.45554e-23	42.5032
chr14:95320265	1.40512	-2.24671	11.7397	1.21757e-23	9.45573e-23	42.5032
chr2:26180268	1.21244	2.18927	11.7397	1.21759e-23	9.45589e-23	42.5032
chr5:154039416	1.29402	-3.57994	11.7396	1.2178e-23	9.45752e-23	42.503
chr20:23637297	1.29012	-3.79677	11.7396	1.21783e-23	9.45771e-23	42.503
chr11:8715911	-1.96134	2.0986	-11.7396	1.21795e-23	9.45865e-23	42.5029
chr15:78341746	1.38195	-0.633049	11.7396	1.21796e-23	9.45873e-23	42.5029
chr14:53367879	1.23671	2.26104	11.7396	1.21798e-23	9.45886e-23	42.5029
chr19:44686109	-1.83341	-0.311707	-11.7396	1.21806e-23	9.45948e-23	42.5028
chr2:241762715	2.53866	-1.46018	11.7396	1.2183e-23	9.46135e-23	42.5026
chr1:910771	1.19232	-3.17689	11.7395	1.21853e-23	9.46307e-23	42.5024
chr4:186486444	-1.92988	0.155671	-11.7395	1.21887e-23	9.46576e-23	42.5021
chr16:1532644	1.89085	-0.0395732	11.7395	1.21888e-23	9.46582e-23	42.5021
chr8:89974623	-2.29488	1.49866	-11.7395	1.21896e-23	9.46644e-23	42.5021
chr10:80660805	-2.5978	1.58598	-11.7395	1.21898e-23	9.46655e-23	42.5021
chr22:33054004	1.61341	-2.28976	11.7395	1.21902e-23	9.46684e-23	42.502
chr19:50418488	1.59963	-0.751402	11.7395	1.21902e-23	9.46686e-23	42.502
chr10:116325049	1.32927	-0.873537	11.7395	1.21908e-23	9.46726e-23	42.502
chr6:136317805	1.35195	2.85	11.7395	1.21916e-23	9.46794e-23	42.5019
chr10:114630191	1.3422	1.91512	11.7394	1.21926e-23	9.46867e-23	42.5018
chr21:44510057	1.71024	-0.766098	11.7394	1.21946e-23	9.47019e-23	42.5017
chr5:377208	-1.97707	2.13768	-11.7394	1.21958e-23	9.4711e-23	42.5016
chr14:75068652	1.63073	-2.8928	11.7394	1.21958e-23	9.47116e-23	42.5016
chr8:55880945	1.46317	-2.44171	11.7394	1.21959e-23	9.4712e-23	42.5016
chr16:86942708	2.34293	-1.05378	11.7394	1.21967e-23	9.47181e-23	42.5015
chr11:35138665	1.38732	-1.87305	11.7394	1.2197e-23	9.47199e-23	42.5015
chr21:45456562	-1.76488	2.81817	-11.7394	1.21975e-23	9.47239e-23	42.5014
chr22:21055847	-1.39793	-0.236037	-11.7394	1.21975e-23	9.47242e-23	42.5014
chr2:174485893	-1.38122	-1.12329	-11.7394	1.2198e-23	9.47278e-23	42.5014
chr9:135941755	-1.05341	3.08878	-11.7394	1.21987e-23	9.47328e-23	42.5013
chr8:106343800	-1.4228	2.03567	-11.7394	1.21988e-23	9.47338e-23	42.5013
chr12:130572735	-1.81439	0.277439	-11.7394	1.21988e-23	9.47338e-23	42.5013
chr12:75493599	-1.805	1.55079	-11.7394	1.2199e-23	9.47349e-23	42.5013
chr8:61718684	1.63439	-0.797683	11.7394	1.2199e-23	9.47349e-23	42.5013
chr14:80718621	1.13329	2.21433	11.7394	1.21992e-23	9.47364e-23	42.5013
chr11:63016070	-1.13463	-0.121829	-11.7394	1.21993e-23	9.47368e-23	42.5013
chr11:113690386	1.31537	1.63476	11.7393	1.22009e-23	9.47493e-23	42.5011
chr9:133340160	-2.15878	1.30646	-11.7393	1.22013e-23	9.47527e-23	42.5011
chr21:35075938	1.31073	1.33878	11.7393	1.22015e-23	9.47536e-23	42.5011
chr4:8867300	1.70561	-2.615	11.7393	1.22051e-23	9.47813e-23	42.5008
chr21:43829365	1.19439	2.22037	11.7393	1.22052e-23	9.47821e-23	42.5008
chr6:134787413	2.43061	-1.63628	11.7393	1.22055e-23	9.47848e-23	42.5008
chr8:31755728	-1.65622	1.4686	-11.7392	1.22082e-23	9.48055e-23	42.5005
chr5:113203406	2.52756	-1.85549	11.7392	1.22092e-23	9.48128e-23	42.5005
chr15:73956835	-1.69866	-1.22006	-11.7392	1.22106e-23	9.48236e-23	42.5004
chr19:29881601	1.2961	0.988659	11.7392	1.22109e-23	9.48259e-23	42.5003
chr11:124116853	1.14549	1.90091	11.7392	1.22122e-23	9.48359e-23	42.5002
chr17:63484157	1.24707	2.66622	11.7392	1.22125e-23	9.48382e-23	42.5002
chr12:128802349	-1.30927	2.75695	-11.7392	1.22127e-23	9.48397e-23	42.5002
chr1:161089745	2.21622	-1.71787	11.7392	1.22127e-23	9.48398e-23	42.5002
chr6:35311873	-2.13963	1.08518	-11.7392	1.22145e-23	9.48539e-23	42.5
chr19:48194807	1.51659	0.00219512	11.7392	1.22151e-23	9.48578e-23	42.5
chr8:1026347	-1.43598	1.96652	-11.7391	1.22175e-23	9.48765e-23	42.4998
chr22:31106451	1.15415	1.28805	11.7391	1.2221e-23	9.49036e-23	42.4995
chr8:66290754	1.48866	2.1286	11.7391	1.22222e-23	9.49127e-23	42.4994
chr12:121980318	-2.25439	1.79695	-11.7391	1.22223e-23	9.49135e-23	42.4994
chrX:21655841	1.35427	-0.290305	11.7391	1.22232e-23	9.49203e-23	42.4993
chr7:81013148	2.34622	-1.60933	11.7391	1.22233e-23	9.4921e-23	42.4993
chr17:82889583	2.52329	-1.53994	11.739	1.22238e-23	9.49252e-23	42.4993
chr18:50967503	-1.26634	2.23744	-11.739	1.22241e-23	9.49274e-23	42.4992
chr6:14930452	-1.94829	0.935488	-11.739	1.22243e-23	9.49288e-23	42.4992
chr3:46395522	1.79793	-3.17226	11.739	1.22253e-23	9.4936e-23	42.4992
chr2:41955184	1.19207	2.16848	11.739	1.22255e-23	9.4938e-23	42.4991
chr7:102426326	-2.36622	1.12335	-11.739	1.22293e-23	9.49671e-23	42.4988
chr1:231803456	-2.4461	1.55195	-11.739	1.22298e-23	9.49705e-23	42.4988
chr1:87155424	-1.57866	1.81213	-11.739	1.22299e-23	9.49715e-23	42.4988
chr8:126368658	2.07488	-1.16171	11.739	1.22311e-23	9.49807e-23	42.4987
chrX:23785982	-1.7428	1.69713	-11.739	1.22317e-23	9.4985e-23	42.4986
chr10:129849536	-1.75354	1.7847	-11.7389	1.22328e-23	9.49938e-23	42.4985
chr17:65101096	1.36268	-3.52671	11.7389	1.22336e-23	9.49999e-23	42.4985
chr9:88387399	1.75061	-3.30238	11.7389	1.22339e-23	9.5002e-23	42.4984
chr19:17826732	1.15829	2.1889	11.7389	1.2234e-23	9.5003e-23	42.4984
chr19:53396334	1.44841	-3.01396	11.7389	1.22341e-23	9.50035e-23	42.4984
chr8:54464620	1.7989	-2.27787	11.7389	1.22355e-23	9.50145e-23	42.4983
chr6:2375660	1.21976	1.0772	11.7389	1.22381e-23	9.50344e-23	42.4981
chr18:48761465	1.10037	2.85518	11.7389	1.22397e-23	9.50463e-23	42.498
chr13:114079252	1.47061	1.67238	11.7388	1.22408e-23	9.50553e-23	42.4979
chr7:38259821	1.54171	2.92402	11.7388	1.22436e-23	9.50767e-23	42.4977
chr8:133321052	-1.17854	0.566098	-11.7388	1.22438e-23	9.50784e-23	42.4976
chr1:171210735	1.6628	-0.561159	11.7388	1.22445e-23	9.50836e-23	42.4976
chr16:89118828	-2.0361	1.25159	-11.7388	1.2245e-23	9.50875e-23	42.4975
chr1:1758949	1.71927	-2.06402	11.7388	1.22466e-23	9.50992e-23	42.4974
chr22:38087369	1.215	1.28982	11.7388	1.22469e-23	9.51014e-23	42.4974
chr12:98123482	1.24866	1.61372	11.7387	1.22479e-23	9.51097e-23	42.4973
chr9:136534733	-1.32268	1.70012	-11.7387	1.22494e-23	9.51208e-23	42.4972
chr7:149071552	-1.82512	2.66902	-11.7387	1.22498e-23	9.51241e-23	42.4972
chr15:52112005	1.3811	0.295793	11.7387	1.22504e-23	9.51289e-23	42.4971
chr17:78502475	2.39988	-1.59713	11.7387	1.2252e-23	9.51408e-23	42.497
chr1:18618727	1.12512	-0.761951	11.7387	1.22523e-23	9.51431e-23	42.4969
chr17:49481318	1.16793	1.26787	11.7387	1.22529e-23	9.51478e-23	42.4969
chr12:24760828	-2.37707	0.814756	-11.7387	1.22547e-23	9.51611e-23	42.4968
chr8:144524505	2.0389	-2.32787	11.7387	1.22555e-23	9.51673e-23	42.4967
chr3:71543126	-2.77268	1.77963	-11.7386	1.22563e-23	9.51734e-23	42.4966
chr22:37068843	1.27427	-2.02067	11.7386	1.22571e-23	9.518e-23	42.4966
chr17:77699292	-1.46744	2.21482	-11.7386	1.2259e-23	9.51943e-23	42.4964
chr11:126601952	1.38085	1.21774	11.7386	1.22603e-23	9.52042e-23	42.4963
chr11:24497848	-1.41402	-0.712866	-11.7386	1.22606e-23	9.52067e-23	42.4963
chr5:130243834	1.18707	1.12573	11.7386	1.22615e-23	9.52134e-23	42.4962
chr14:77266124	1.20805	2.04732	11.7386	1.22616e-23	9.52143e-23	42.4962
chr16:87491859	2.19463	-2.81622	11.7386	1.22617e-23	9.52145e-23	42.4962
chr1:247342883	-1.52183	2.61409	-11.7386	1.22623e-23	9.5219e-23	42.4961
chr14:101760166	1.30329	-3.28177	11.7386	1.22633e-23	9.52275e-23	42.4961
chr5:179378557	1.27	2.47878	11.7386	1.22636e-23	9.52291e-23	42.496
chr15:80074053	-1.535	2.34994	-11.7385	1.22639e-23	9.52313e-23	42.496
chr2:109130337	1.52024	-1.52732	11.7385	1.22645e-23	9.52359e-23	42.496
chr2:30506016	-1.51732	0.444512	-11.7385	1.22651e-23	9.52406e-23	42.4959
chr17:66705959	-1.53634	2.55195	-11.7385	1.22655e-23	9.52439e-23	42.4959
chr16:28623007	-1.25439	-1.17293	-11.7385	1.2266e-23	9.52472e-23	42.4958
chr19:814992	-2.03146	0.697073	-11.7385	1.22675e-23	9.52591e-23	42.4957
chr2:10385692	-1.51012	1.63274	-11.7385	1.22678e-23	9.5261e-23	42.4957
chr5:74127831	-1.23146	1.64317	-11.7385	1.22678e-23	9.5261e-23	42.4957
chr22:21629133	1.65256	-3.21299	11.7385	1.22678e-23	9.5261e-23	42.4957
chr4:15161827	-1.21634	2.0772	-11.7385	1.2268e-23	9.52625e-23	42.4957
chr7:155509162	1.12037	-3.31945	11.7385	1.22682e-23	9.52636e-23	42.4957
chr20:63294765	1.09768	1.78323	11.7385	1.22682e-23	9.52639e-23	42.4957
chr2:100391786	-1.2922	3.15549	-11.7385	1.22689e-23	9.52687e-23	42.4956
chr17:17515437	1.12634	2.86354	11.7385	1.22698e-23	9.52758e-23	42.4955
chr19:30907094	1.26829	1.84232	11.7385	1.22701e-23	9.52784e-23	42.4955
chr4:73520680	1.22829	1.50573	11.7384	1.22723e-23	9.52948e-23	42.4953
chr2:144836206	1.94244	-1.96366	11.7384	1.22728e-23	9.52991e-23	42.4953
chr3:13414222	-2.55049	1.54963	-11.7384	1.2275e-23	9.53158e-23	42.4951
chr15:100931336	2.08841	-1.49348	11.7384	1.22752e-23	9.53171e-23	42.4951
chr16:58882470	-2.34122	1.43037	-11.7384	1.22766e-23	9.53282e-23	42.495
chr5:173721207	1.225	2.69018	11.7384	1.22767e-23	9.53289e-23	42.495
chr2:235539147	-1.85683	0.69378	-11.7384	1.22784e-23	9.53418e-23	42.4948
chr10:130566087	1.5778	0.675244	11.7384	1.22784e-23	9.5342e-23	42.4948
chr6:27566494	-1.44195	-2.55	-11.7384	1.22785e-23	9.53428e-23	42.4948
chr2:232385717	1.3439	-3.24793	11.7383	1.22803e-23	9.53563e-23	42.4947
chr22:43895783	1.28683	1.65732	11.7383	1.22806e-23	9.53583e-23	42.4947
chr17:82865352	2.58915	-1.68177	11.7383	1.22808e-23	9.53603e-23	42.4946
chr2:172080139	2.19915	-1.1853	11.7383	1.22809e-23	9.53605e-23	42.4946
chr19:17445367	1.36927	2.34244	11.7383	1.22817e-23	9.53667e-23	42.4946
chr5:1143404	1.3722	1.24817	11.7383	1.22819e-23	9.53682e-23	42.4945
chr16:88967770	-1.78805	0.0387805	-11.7383	1.22823e-23	9.53712e-23	42.4945
chr3:10950581	1.1228	-0.24811	11.7383	1.22827e-23	9.53741e-23	42.4945
chr6:134288689	2.11098	-1.48805	11.7383	1.2283e-23	9.53767e-23	42.4945
chr3:72086932	-2.5778	1.38366	-11.7383	1.22832e-23	9.53781e-23	42.4944
chr16:66523930	-2.32707	1.5111	-11.7383	1.22836e-23	9.53808e-23	42.4944
chr6:163099996	1.05305	2.74591	11.7383	1.22839e-23	9.53827e-23	42.4944
chr10:43104634	1.00488	0.750366	11.7383	1.22842e-23	9.5385e-23	42.4944
chr14:60507643	1.3172	-3.43409	11.7383	1.22866e-23	9.54042e-23	42.4942
chr2:70671262	1.20244	2.02622	11.7382	1.2288e-23	9.54148e-23	42.494
chr16:57025160	-2.55451	1.73372	-11.7382	1.22894e-23	9.5425e-23	42.4939
chr11:82883945	-2.26122	1.40963	-11.7382	1.22899e-23	9.54294e-23	42.4939
chr1:3155344	-2.11195	-0.0676829	-11.7382	1.22905e-23	9.54336e-23	42.4938
chr19:49165429	2.31134	-1.5553	11.7382	1.22919e-23	9.54441e-23	42.4937
chr11:64796510	-1.99756	0.596707	-11.7382	1.22926e-23	9.54496e-23	42.4937
chr6:149148608	-1.78707	0.149024	-11.7382	1.2294e-23	9.54609e-23	42.4936
chr19:50418395	1.60963	0.195427	11.7382	1.22948e-23	9.54668e-23	42.4935
chr12:8039043	2.44866	-2.11201	11.7382	1.2295e-23	9.5468e-23	42.4935
chr9:114180835	-1.33878	-0.910244	-11.7382	1.22951e-23	9.54688e-23	42.4935
chr5:31323000	1.27037	1.61579	11.7382	1.22954e-23	9.54708e-23	42.4935
chr7:52273773	1.53415	0.410976	11.7382	1.22955e-23	9.54715e-23	42.4934
chr13:109781422	1.86049	-2.4672	11.7381	1.22956e-23	9.54725e-23	42.4934
chr5:75236442	1.35537	-3.12085	11.7381	1.22959e-23	9.54743e-23	42.4934
chr13:114062789	-2.43451	1.43848	-11.7381	1.22962e-23	9.5477e-23	42.4934
chr1:24317289	1.56695	-2.87555	11.7381	1.22972e-23	9.54845e-23	42.4933
chr3:51942478	1.12561	-2.76768	11.7381	1.22981e-23	9.5491e-23	42.4932
chr7:70773570	-1.65	1.94707	-11.7381	1.2299e-23	9.54985e-23	42.4932
chr7:1548908	1.34293	1.09293	11.7381	1.23029e-23	9.55283e-23	42.4928
chr1:94648379	2.33549	-1.73067	11.738	1.23043e-23	9.55394e-23	42.4927
chr20:49248187	-1.66134	2.23213	-11.738	1.23045e-23	9.55407e-23	42.4927
chr9:96219333	1.57732	-2.80037	11.738	1.23048e-23	9.55431e-23	42.4927
chr14:78695845	1.26415	0.699146	11.738	1.2305e-23	9.55444e-23	42.4927
chr1:39921886	1.28183	0.581646	11.738	1.23055e-23	9.55477e-23	42.4926
chr1:13584743	-1.32159	-0.0887195	-11.738	1.23059e-23	9.55507e-23	42.4926
chr6:84766491	-1.36012	-2.60067	-11.738	1.23059e-23	9.55511e-23	42.4926
chr2:1234654	1.06439	2.72622	11.738	1.23071e-23	9.556e-23	42.4925
chr17:3888818	2.05134	-1.57555	11.738	1.23075e-23	9.55628e-23	42.4925
chr17:81064404	1.475	2.15506	11.738	1.23082e-23	9.55684e-23	42.4924
chr22:49759000	1.23402	2.36591	11.738	1.23083e-23	9.55688e-23	42.4924
chr2:237694487	2.16244	-1.6511	11.738	1.23083e-23	9.55688e-23	42.4924
chr20:40294220	-2.16878	1.23159	-11.738	1.23088e-23	9.5573e-23	42.4924
chr17:43952447	1.81878	-2.89732	11.738	1.23094e-23	9.5577e-23	42.4923
chr20:63575367	1.22073	1.89488	11.738	1.23099e-23	9.55811e-23	42.4923
chr2:40251011	-2.23488	0.938415	-11.738	1.23113e-23	9.5592e-23	42.4922
chr20:62686807	-1.24305	1.0214	-11.7379	1.23125e-23	9.5601e-23	42.4921
chr9:137368648	1.5211	0.435427	11.7379	1.23132e-23	9.56062e-23	42.492
chr6:31622863	1.77768	-2.06006	11.7379	1.2314e-23	9.56122e-23	42.4919
chr2:5803882	1.93622	-2.2853	11.7379	1.23144e-23	9.56155e-23	42.4919
chr2:98869678	2.68073	-1.75902	11.7379	1.2315e-23	9.56204e-23	42.4919
chr16:1533876	-2.2272	1.96152	-11.7379	1.23155e-23	9.56235e-23	42.4918
chr16:84085185	-1.99829	2.44585	-11.7379	1.23157e-23	9.56249e-23	42.4918
chr17:7583293	1.22988	-0.270061	11.7379	1.23157e-23	9.56249e-23	42.4918
chr17:7549291	1.35695	-3.46701	11.7379	1.23168e-23	9.56338e-23	42.4917
chr11:8705452	-2.45963	1.52835	-11.7379	1.23169e-23	9.56342e-23	42.4917
chr1:180153962	1.43427	-3.13628	11.7379	1.2317e-23	9.5635e-23	42.4917
chr7:6707274	1.41451	-3.44787	11.7379	1.23171e-23	9.56358e-23	42.4917
chr3:161162084	1.03695	3.05396	11.7379	1.2318e-23	9.56425e-23	42.4916
chr14:85621166	-2.33232	1.42933	-11.7379	1.23183e-23	9.56444e-23	42.4916
chr16:2110870	-1.12732	2.3911	-11.7378	1.23197e-23	9.56554e-23	42.4915
chr2:240623067	-2.39817	0.688354	-11.7378	1.23201e-23	9.56588e-23	42.4914
chr16:57091819	1.04915	-3.84043	11.7378	1.23213e-23	9.56677e-23	42.4914
chr17:74217389	-1.5222	1.28	-11.7378	1.23224e-23	9.56759e-23	42.4913
chr8:133075569	-2.28695	1.4553	-11.7378	1.23229e-23	9.56798e-23	42.4912
chr3:9554550	1.04451	0.701524	11.7378	1.23243e-23	9.56909e-23	42.4911
chr16:88267388	-1.71183	1.48823	-11.7378	1.23259e-23	9.57029e-23	42.491
chr11:44112688	1.08415	1.57085	11.7378	1.2326e-23	9.57034e-23	42.491
chr19:1824433	-1.42854	1.94524	-11.7377	1.23279e-23	9.57185e-23	42.4908
chrX:68840415	-2.1628	1.87701	-11.7377	1.2328e-23	9.57189e-23	42.4908
chr17:7019757	1.99695	-1.05067	11.7377	1.23286e-23	9.57238e-23	42.4908
chr16:29663814	-2.33646	1.18262	-11.7377	1.23307e-23	9.57395e-23	42.4906
chr7:134866730	2.1539	-2.01085	11.7377	1.2331e-23	9.57418e-23	42.4906
chr16:88106705	-1.30561	3.10634	-11.7377	1.2333e-23	9.57574e-23	42.4904
chr5:135031780	1.77939	-2.06591	11.7377	1.23342e-23	9.57669e-23	42.4903
chr15:81002718	1.59476	1.37909	11.7377	1.23355e-23	9.57767e-23	42.4902
chr6:155272600	-1.58707	1.66256	-11.7376	1.23361e-23	9.57811e-23	42.4902
chr16:89740051	-1.35183	1.29067	-11.7376	1.23361e-23	9.57813e-23	42.4902
chr19:13781685	1.5022	-2.27683	11.7376	1.23381e-23	9.57965e-23	42.49
chr1:1118553	1.1322	3.00549	11.7376	1.23403e-23	9.58131e-23	42.4898
chr14:50400100	-1.45073	2.05061	-11.7376	1.23409e-23	9.58181e-23	42.4898
chr11:70064360	1.22732	1.57866	11.7376	1.23412e-23	9.58203e-23	42.4897
chr16:50246811	1.77085	-2.77287	11.7376	1.23419e-23	9.58252e-23	42.4897
chr1:205521936	-1.92171	1.97939	-11.7376	1.23422e-23	9.58276e-23	42.4897
chr20:36236089	1.23683	-2.08415	11.7376	1.2343e-23	9.58337e-23	42.4896
chr17:80054463	1.35354	1.03787	11.7375	1.23437e-23	9.58393e-23	42.4895
chr8:140047188	1.24439	-0.218171	11.7375	1.23451e-23	9.585e-23	42.4894
chr3:139689973	-1.96329	0.966402	-11.7375	1.23452e-23	9.58504e-23	42.4894
chr3:8733830	1.1939	1.98159	11.7375	1.23472e-23	9.58658e-23	42.4893
chr6:75207930	2.13207	-1.54372	11.7375	1.23485e-23	9.5876e-23	42.4892
chr1:40862829	-1.24134	-2.15982	-11.7375	1.23502e-23	9.58894e-23	42.489
chr19:31355150	2.45598	-1.27567	11.7375	1.23507e-23	9.58932e-23	42.489
chr8:56117892	1.31037	-1.30262	11.7375	1.2351e-23	9.58951e-23	42.4889
chr11:67268740	-2.2322	1.08244	-11.7375	1.23511e-23	9.58959e-23	42.4889
chr9:136658685	-2.52378	1.47652	-11.7374	1.23521e-23	9.59035e-23	42.4889
chr8:10777807	-1.68829	2.24476	-11.7374	1.23526e-23	9.59074e-23	42.4888
chr7:831031	2.74049	-1.98232	11.7374	1.23534e-23	9.59135e-23	42.4888
chr14:70821622	1.21707	-2.31134	11.7374	1.23538e-23	9.59161e-23	42.4887
chr4:1806260	-1.68915	1.12677	-11.7374	1.23549e-23	9.59251e-23	42.4886
chr17:48554711	2.89305	-1.82823	11.7374	1.23551e-23	9.59259e-23	42.4886
chr19:3178520	-2.43561	1.19963	-11.7374	1.23553e-23	9.59279e-23	42.4886
chr11:129589662	1.54707	-1.48963	11.7374	1.23557e-23	9.59304e-23	42.4886
chr14:61111422	-1.02841	0.598598	-11.7374	1.23558e-23	9.59313e-23	42.4886
chr8:13365040	1.4189	-2.10982	11.7374	1.23562e-23	9.59344e-23	42.4885
chr13:48492551	-2.81793	1.35823	-11.7374	1.23563e-23	9.59352e-23	42.4885
chr16:85918084	-1.29476	2.85262	-11.7374	1.23573e-23	9.59424e-23	42.4884
chr16:4686162	-1.48683	2.11037	-11.7374	1.23579e-23	9.59476e-23	42.4884
chr5:31131581	-2.1828	0.948354	-11.7374	1.23583e-23	9.59503e-23	42.4884
chr2:218386998	1.15488	1.24573	11.7374	1.23588e-23	9.5954e-23	42.4883
chr14:21287881	1.18829	2.13854	11.7374	1.23591e-23	9.59565e-23	42.4883
chr20:1297180	1.40561	1.33573	11.7373	1.236e-23	9.59634e-23	42.4882
chr4:7125139	-1.80073	-0.340366	-11.7373	1.23614e-23	9.59739e-23	42.4881
chr16:54933755	1.87951	-2.20207	11.7373	1.23615e-23	9.59743e-23	42.4881
chr11:1750861	-1.27415	0.172073	-11.7373	1.23615e-23	9.59744e-23	42.4881
chr14:69571404	1.81037	0.619207	11.7373	1.23615e-23	9.59746e-23	42.4881
chr17:6995269	1.54598	0.5825	11.7373	1.23623e-23	9.59801e-23	42.488
chr12:132636190	-2.39963	2.05982	-11.7373	1.23626e-23	9.5983e-23	42.488
chr3:3038888	2.54098	-1.73341	11.7373	1.2363e-23	9.59856e-23	42.488
chr20:6123613	1.66744	-3.21787	11.7373	1.23642e-23	9.59951e-23	42.4879
chr11:118522210	-1.34329	2.89396	-11.7373	1.23648e-23	9.59997e-23	42.4878
chr19:12656954	2.1322	-0.193293	11.7373	1.23662e-23	9.60098e-23	42.4877
chr8:30556277	-1.01195	2.38866	-11.7373	1.23664e-23	9.60114e-23	42.4877
chr16:85637786	-1.51134	1.92616	-11.7372	1.23687e-23	9.60295e-23	42.4875
chr12:47212592	-2.35232	1.27835	-11.7372	1.23701e-23	9.60401e-23	42.4874
chr3:114624792	1.23146	0.794024	11.7372	1.23715e-23	9.60511e-23	42.4873
chr9:137199846	1.30805	-2.90683	11.7372	1.23715e-23	9.60511e-23	42.4873
chr19:48495785	-1.59646	2.13409	-11.7372	1.23724e-23	9.6058e-23	42.4872
chr9:137371348	-2.06037	0.988354	-11.7372	1.23725e-23	9.60585e-23	42.4872
chr7:38463807	-1.85878	0.310732	-11.7372	1.23735e-23	9.60658e-23	42.4871
chr7:135748990	2.7239	-1.46232	11.7372	1.23749e-23	9.60769e-23	42.487
chr2:218859046	1.34305	-3.43396	11.7371	1.23762e-23	9.6087e-23	42.4869
chr14:104893611	-1.21866	1.9286	-11.7371	1.23767e-23	9.60902e-23	42.4869
chr12:52286467	1.18732	1.41207	11.7371	1.23769e-23	9.60921e-23	42.4869
chr20:2694174	1.37012	-3.55104	11.7371	1.23777e-23	9.60978e-23	42.4868
chr16:56643891	1.2089	-0.203232	11.7371	1.23796e-23	9.61128e-23	42.4866
chr17:2057745	-1.85366	-1.85756	-11.7371	1.23797e-23	9.61132e-23	42.4866
chr8:135756840	-1.40037	2.48482	-11.7371	1.23798e-23	9.61143e-23	42.4866
chr15:30879534	-1.625	2.04372	-11.7371	1.23805e-23	9.61197e-23	42.4866
chr3:89527328	1.2678	1.82646	11.7371	1.2383e-23	9.61388e-23	42.4864
chr9:98087995	1.61037	-3.38506	11.7371	1.2383e-23	9.61388e-23	42.4864
chr19:15453291	2.82073	-2.11439	11.7371	1.23832e-23	9.614e-23	42.4864
chr2:105747771	-1.64037	1.35677	-11.7371	1.23838e-23	9.61442e-23	42.4863
chr4:719583	-1.20476	1.84896	-11.737	1.23849e-23	9.61528e-23	42.4862
chr2:16659062	1.11463	2.27744	11.737	1.2386e-23	9.61612e-23	42.4861
chr6:87436675	1.14695	-3.69945	11.737	1.2386e-23	9.61612e-23	42.4861
chr9:134056705	2.50341	-1.61659	11.737	1.23866e-23	9.61659e-23	42.4861
chr1:156139490	-1.80902	1.00476	-11.737	1.23869e-23	9.61681e-23	42.4861
chr20:19784074	2.61976	-1.71915	11.737	1.23874e-23	9.61721e-23	42.486
chr10:117167104	1.52	-2.6339	11.737	1.23876e-23	9.61733e-23	42.486
chr17:72119765	-1.65159	0.473963	-11.737	1.23893e-23	9.61862e-23	42.4859
chr11:64542999	-1.96463	2.01268	-11.737	1.23906e-23	9.61964e-23	42.4858
chr4:722025	2.30805	-0.895122	11.737	1.23917e-23	9.62051e-23	42.4857
chr2:43100984	2.07134	-2.59762	11.7369	1.23934e-23	9.62177e-23	42.4855
chr12:590559	-1.79512	1.84512	-11.7369	1.23937e-23	9.62198e-23	42.4855
chrX:46448033	1.84561	-0.325488	11.7369	1.23937e-23	9.62199e-23	42.4855
chr19:5968278	1.43549	-3.14396	11.7369	1.23942e-23	9.62236e-23	42.4855
chr12:95858004	1.60488	-1.34317	11.7369	1.23956e-23	9.62349e-23	42.4854
chr7:142944465	-1.48415	1.98134	-11.7369	1.23958e-23	9.6236e-23	42.4853
chr14:78164469	1.28756	-2.64122	11.7369	1.23961e-23	9.6238e-23	42.4853
chr1:62318504	1.19927	-3.90451	11.7369	1.23968e-23	9.62437e-23	42.4853
chr16:87492060	1.24098	-4.02476	11.7369	1.23971e-23	9.62461e-23	42.4852
chr16:2208586	-1.26756	2.02573	-11.7369	1.23977e-23	9.62505e-23	42.4852
chr22:26633725	1.25902	1.14634	11.7369	1.23983e-23	9.6255e-23	42.4851
chr11:128696659	-2.28463	1.36098	-11.7369	1.23991e-23	9.62611e-23	42.4851
chr17:82889570	2.5261	-1.51402	11.7368	1.24007e-23	9.62731e-23	42.4849
chr12:121831716	-1.19256	2.3897	-11.7368	1.24014e-23	9.6279e-23	42.4849
chr9:128103414	-1.2861	2.96037	-11.7368	1.24025e-23	9.62868e-23	42.4848
chr3:48640416	-1.47854	2.365	-11.7368	1.24026e-23	9.62877e-23	42.4848
chr11:46696306	-1.3061	1.7172	-11.7368	1.24036e-23	9.62955e-23	42.4847
chr2:73264462	1.31585	2.23	11.7368	1.24048e-23	9.63048e-23	42.4846
chr16:23560122	-1.33134	1.56287	-11.7368	1.24053e-23	9.63086e-23	42.4846
chr2:65292675	1.57902	0.189756	11.7368	1.24077e-23	9.63269e-23	42.4844
chr12:121691260	-2.12159	0.654207	-11.7367	1.24093e-23	9.63395e-23	42.4842
chr15:43990632	1.21866	1.36945	11.7367	1.24115e-23	9.63563e-23	42.4841
chr12:124721393	-1.88085	2.36848	-11.7367	1.24117e-23	9.63579e-23	42.4841
chr1:160205167	0.930366	-3.32518	11.7367	1.24123e-23	9.63624e-23	42.484
chr1:246435963	1.87976	0.115488	11.7367	1.24136e-23	9.63721e-23	42.4839
chr4:24533527	1.02841	2.19933	11.7367	1.24152e-23	9.63847e-23	42.4838
chr15:66622879	1.38341	-0.836098	11.7367	1.24153e-23	9.6385e-23	42.4838
chr15:100973883	1.74	-2.68378	11.7366	1.24164e-23	9.63933e-23	42.4837
chr16:4000217	-2.59244	1.2078	-11.7366	1.24172e-23	9.63996e-23	42.4836
chr19:695568	-2.10488	0.558415	-11.7366	1.24172e-23	9.63998e-23	42.4836
chr6:10526395	1.30049	0.554146	11.7366	1.24178e-23	9.64043e-23	42.4836
chr2:43201448	-1.42366	2.7811	-11.7366	1.24187e-23	9.64109e-23	42.4835
chr11:86193939	2.115	-2.27933	11.7366	1.24189e-23	9.64121e-23	42.4835
chr21:38990253	1.73134	-2.30274	11.7366	1.24196e-23	9.64181e-23	42.4834
chrX:153556590	1.0928	1.76396	11.7366	1.242e-23	9.6421e-23	42.4834
chr2:230908051	1.19902	2.38415	11.7366	1.24207e-23	9.64258e-23	42.4833
chr10:6167874	1.21561	2.18354	11.7366	1.2421e-23	9.6428e-23	42.4833
chr4:7608129	-1.43854	2.11012	-11.7366	1.2421e-23	9.64281e-23	42.4833
chr1:213829110	-1.92146	0.483537	-11.7366	1.2421e-23	9.64281e-23	42.4833
chr22:27800374	1.24378	-3.34567	11.7366	1.24237e-23	9.64487e-23	42.4831
chr16:50549407	1.51415	-2.76159	11.7366	1.24239e-23	9.64505e-23	42.4831
chr19:47545790	-1.39683	-1.09622	-11.7366	1.2424e-23	9.64513e-23	42.4831
chr17:17031340	1.22024	2.62561	11.7365	1.24242e-23	9.64527e-23	42.4831
chr12:27843932	-1.68085	2.05799	-11.7365	1.24259e-23	9.64656e-23	42.4829
chr2:233419266	-2.44366	1.34402	-11.7365	1.24263e-23	9.64686e-23	42.4829
chr2:235416898	-1.62293	1.55171	-11.7365	1.24272e-23	9.64752e-23	42.4828
chr20:4761185	1.40756	-3.19841	11.7365	1.24278e-23	9.64801e-23	42.4828
chr19:6375954	0.947561	0.738659	11.7365	1.24281e-23	9.64824e-23	42.4827
chr22:45179395	-1.50805	2.60963	-11.7365	1.24289e-23	9.64884e-23	42.4827
chr1:981482	1.20146	1.19512	11.7365	1.24294e-23	9.64923e-23	42.4826
chr17:1182032	1.07866	2.34652	11.7365	1.24298e-23	9.64949e-23	42.4826
chr1:243931497	1.93866	-2.92299	11.7365	1.24299e-23	9.64958e-23	42.4826
chr20:20230267	-1.37293	2.45159	-11.7365	1.24302e-23	9.64979e-23	42.4826
chr17:82832522	-1.57207	1.87665	-11.7365	1.24305e-23	9.65006e-23	42.4825
chr17:1024341	-1.29366	3.42207	-11.7365	1.24309e-23	9.65033e-23	42.4825
chr1:2523288	-1.58354	2.03433	-11.7365	1.24309e-23	9.65033e-23	42.4825
chr19:38251188	1.42268	-0.487073	11.7364	1.24333e-23	9.65217e-23	42.4823
chr8:123878409	-1.31268	0.15439	-11.7364	1.24342e-23	9.65287e-23	42.4823
chr6:21067734	-1.78768	2.0236	-11.7364	1.24357e-23	9.65397e-23	42.4821
chr15:22787614	2.015	-2.5225	11.7364	1.24358e-23	9.65405e-23	42.4821
chr8:48736020	1.20037	0.176524	11.7364	1.24371e-23	9.65504e-23	42.482
chr4:1331213	1.49244	1.13402	11.7363	1.24411e-23	9.65818e-23	42.4817
chr17:72123516	2.01524	-1.63823	11.7363	1.24421e-23	9.65891e-23	42.4816
chr17:81155169	-2.5922	1.72317	-11.7363	1.24426e-23	9.65932e-23	42.4816
chr6:26016230	2.29561	-1.46671	11.7363	1.24435e-23	9.65998e-23	42.4815
chr10:62127995	1.16305	2.46287	11.7363	1.24436e-23	9.66002e-23	42.4815
chr11:34513869	2.57061	-1.85238	11.7363	1.24441e-23	9.66042e-23	42.4815
chr17:48793679	1.24293	1.45305	11.7363	1.24441e-23	9.66045e-23	42.4815
chr1:53599988	1.20878	2.24402	11.7363	1.24443e-23	9.66056e-23	42.4814
chr14:77459567	1.5161	1.7039	11.7363	1.24457e-23	9.66165e-23	42.4813
chr14:55241157	1.77854	-2.08634	11.7363	1.24461e-23	9.66199e-23	42.4813
chr4:110278148	1.21244	1.57073	11.7363	1.24463e-23	9.66206e-23	42.4813
chr11:112477757	-1.805	0.318354	-11.7363	1.24467e-23	9.66238e-23	42.4813
chr16:69368451	-2.31573	2.06921	-11.7363	1.2447e-23	9.66263e-23	42.4812
chr7:23206498	1.65537	-1.32159	11.7363	1.24477e-23	9.66311e-23	42.4812
chr2:99892680	1.92512	-1.11866	11.7363	1.24485e-23	9.66372e-23	42.4811
chr8:759606	1.20146	2.65207	11.7362	1.24498e-23	9.66473e-23	42.481
chr13:24340142	1.26085	1.30567	11.7362	1.24501e-23	9.66501e-23	42.481
chr1:2592954	-1.16524	-0.165305	-11.7362	1.24504e-23	9.66523e-23	42.481
chr1:150836658	-1.49671	2.28299	-11.7362	1.24515e-23	9.66608e-23	42.4809
chr1:3746735	1.22963	-3.10604	11.7362	1.24516e-23	9.66609e-23	42.4809
chr8:9338573	1.21146	-1.4728	11.7362	1.24529e-23	9.6671e-23	42.4808
chr1:205064349	1.41817	1.25774	11.7362	1.24533e-23	9.66737e-23	42.4807
chr16:50673519	1.58793	0.655793	11.7362	1.24534e-23	9.66745e-23	42.4807
chr1:202488576	-2.05232	1.97604	-11.7362	1.24534e-23	9.66746e-23	42.4807
chr6:29724699	1.53793	0.279573	11.7362	1.24541e-23	9.66796e-23	42.4807
chr3:196142266	2.18829	-1.715	11.7362	1.24542e-23	9.66804e-23	42.4807
chr7:26370149	-2.53988	1.65701	-11.7362	1.24544e-23	9.66825e-23	42.4806
chr17:48457037	2.4211	-1.48091	11.7362	1.24547e-23	9.66843e-23	42.4806
chr10:57954253	-1.52195	1.93293	-11.7362	1.24553e-23	9.66887e-23	42.4806
chr7:37019523	-2.14695	0.860793	-11.7362	1.24562e-23	9.66956e-23	42.4805
chr4:1770489	1.60195	-3.1272	11.7361	1.24572e-23	9.67033e-23	42.4804
chr21:33546366	-2.15512	1.05659	-11.7361	1.24584e-23	9.67123e-23	42.4803
chr10:26566994	2.78622	-1.67738	11.7361	1.24588e-23	9.67154e-23	42.4803
chr15:32133426	1.15768	0.41372	11.7361	1.24589e-23	9.6716e-23	42.4803
chr10:12348813	1.42085	-3.46238	11.7361	1.24589e-23	9.67164e-23	42.4803
chr6:48068401	1.65268	-2.04305	11.7361	1.2459e-23	9.67166e-23	42.4803
chr10:12481950	-1.365	1.6325	-11.7361	1.24594e-23	9.672e-23	42.4802
chr19:46412096	1.9911	-2.54567	11.7361	1.24596e-23	9.67216e-23	42.4802
chr1:248472697	1.30061	1.03872	11.7361	1.24597e-23	9.67221e-23	42.4802
chr19:58357133	1.85951	-1.11463	11.7361	1.246e-23	9.67242e-23	42.4802
chr8:144583541	-2.08744	1.50274	-11.7361	1.24601e-23	9.67252e-23	42.4802
chr1:3494778	2.39134	-1.71226	11.7361	1.24606e-23	9.67286e-23	42.4801
chr13:97391889	1.70585	0.598659	11.7361	1.24607e-23	9.67289e-23	42.4801
chr5:73881697	1.18159	1.38665	11.7361	1.24612e-23	9.67327e-23	42.4801
chr1:44842824	1.40537	-1.53134	11.7361	1.24623e-23	9.67416e-23	42.48
chr3:182609698	2.56183	-1.99433	11.7361	1.24635e-23	9.67509e-23	42.4799
chr4:152935438	1.60293	-2.7772	11.7361	1.24643e-23	9.67567e-23	42.4798
chr15:45089722	1.29573	0.664207	11.7361	1.24645e-23	9.67581e-23	42.4798
chr18:23137729	-1.89012	1.8336	-11.7361	1.24646e-23	9.67586e-23	42.4798
chr1:9428735	1.07171	-3.47585	11.736	1.24647e-23	9.67595e-23	42.4798
chr12:101876903	1.30902	-2.86415	11.736	1.24652e-23	9.67635e-23	42.4798
chrX:153925613	-1.99183	2.02091	-11.736	1.24653e-23	9.67637e-23	42.4798
chr17:72123803	2.01049	-1.51427	11.736	1.24654e-23	9.67646e-23	42.4798
chrX:35918818	1.33695	1.07372	11.736	1.24668e-23	9.67753e-23	42.4796
chr10:1671141	-2.24195	0.256098	-11.736	1.24683e-23	9.67868e-23	42.4795
chr1:45623357	2.28049	-1.81073	11.736	1.24696e-23	9.67967e-23	42.4794
chr13:43023541	-1.69695	-3.46896	-11.736	1.24718e-23	9.68139e-23	42.4792
chr11:62602774	1.84159	-3.32555	11.7359	1.2473e-23	9.68235e-23	42.4791
chr13:40350704	-1.44695	2.80799	-11.7359	1.24732e-23	9.68246e-23	42.4791
chr19:51905264	1.34512	0.0371951	11.7359	1.2474e-23	9.6831e-23	42.4791
chr18:31592726	-1.26951	2.77585	-11.7359	1.24753e-23	9.68404e-23	42.479
chr11:12259597	1.44366	2.36488	11.7359	1.24759e-23	9.68451e-23	42.4789
chr17:79082050	-1.55963	1.34774	-11.7359	1.24781e-23	9.68623e-23	42.4787
chr22:45502115	1.47659	2.28537	11.7359	1.24784e-23	9.68642e-23	42.4787
chr14:104707992	-0.96878	0.264634	-11.7359	1.24789e-23	9.68681e-23	42.4787
chr17:78832495	-1.45646	2.53799	-11.7359	1.24792e-23	9.68707e-23	42.4786
chrX:48800835	-1.12341	0.185122	-11.7359	1.24803e-23	9.68792e-23	42.4786
chr2:30422242	1.75793	-2.37774	11.7358	1.24815e-23	9.68883e-23	42.4785
chr1:32798995	1.28537	1.68171	11.7358	1.24827e-23	9.68973e-23	42.4784
chr8:142680005	2.61683	-1.84122	11.7358	1.24833e-23	9.69021e-23	42.4783
chr1:45624021	2.10049	-0.636707	11.7358	1.24834e-23	9.69021e-23	42.4783
chr2:127065828	1.0289	0.869817	11.7358	1.2484e-23	9.69072e-23	42.4783
chr6:67889837	1.26598	1.53726	11.7358	1.24847e-23	9.69125e-23	42.4782
chr6:89910068	-1.6711	2.07933	-11.7358	1.24855e-23	9.69181e-23	42.4782
chr22:17110956	-1.71537	2.26024	-11.7358	1.24862e-23	9.69235e-23	42.4781
chr6:108168703	1.22756	-4.12829	11.7358	1.24874e-23	9.69331e-23	42.478
chr4:79663083	1.19	1.25183	11.7358	1.24879e-23	9.69371e-23	42.478
chr1:47510334	-2.09585	1.02756	-11.7357	1.24894e-23	9.69481e-23	42.4778
chr9:134797218	1.17159	2.30043	11.7357	1.24894e-23	9.69482e-23	42.4778
chr17:81092743	2.61098	-1.73354	11.7357	1.24904e-23	9.69555e-23	42.4778
chr1:40818219	1.605	-2.88665	11.7357	1.24914e-23	9.69632e-23	42.4777
chr7:36661333	1.15524	2.85628	11.7357	1.24914e-23	9.69635e-23	42.4777
chr1:38213700	-2.33524	1.37311	-11.7357	1.24926e-23	9.69724e-23	42.4776
chr15:62119238	-1.51756	-0.48061	-11.7357	1.24926e-23	9.69726e-23	42.4776
chr14:105014255	-1.26659	3.06927	-11.7357	1.24935e-23	9.69795e-23	42.4775
chr2:9843081	1.2789	-2.88226	11.7357	1.24936e-23	9.69799e-23	42.4775
chr8:13131625	1.32841	-2.89652	11.7357	1.24943e-23	9.69851e-23	42.4774
chr19:3369835	1.42012	-2.93128	11.7357	1.24959e-23	9.69978e-23	42.4773
chr12:1815952	1.21256	1.05067	11.7357	1.24968e-23	9.70044e-23	42.4772
chr10:98464421	-2.33146	1.21159	-11.7357	1.24968e-23	9.70048e-23	42.4772
chr6:31499020	1.77402	-3.07091	11.7356	1.24983e-23	9.70161e-23	42.4771
chr8:22589113	2.41841	-1.72043	11.7356	1.24999e-23	9.70284e-23	42.477
chr12:132265997	-1.55488	3.1422	-11.7356	1.25012e-23	9.70379e-23	42.4769
chr5:1761038	1.11549	1.23299	11.7356	1.25018e-23	9.70425e-23	42.4769
chr14:104108437	2.16463	-2.00854	11.7356	1.25025e-23	9.70482e-23	42.4768
chr7:4871387	-2.31012	1.18055	-11.7356	1.2503e-23	9.70522e-23	42.4767
chr8:25479958	-1.56329	2.04226	-11.7356	1.25032e-23	9.70531e-23	42.4767
chr3:158094363	1.54366	-2.48061	11.7356	1.25033e-23	9.70537e-23	42.4767
chr9:104606181	-2.13305	1.12823	-11.7356	1.25036e-23	9.70561e-23	42.4767
chr7:101216307	1.0378	2.29378	11.7356	1.25037e-23	9.7057e-23	42.4767
chr5:506291	-1.63463	0.589512	-11.7356	1.25047e-23	9.70645e-23	42.4766
chr1:16535322	1.86171	-3.78049	11.7356	1.25047e-23	9.70648e-23	42.4766
chr14:24311587	-1.55707	-2.06866	-11.7356	1.25048e-23	9.7065e-23	42.4766
chr3:194313263	2.27232	-1.22567	11.7356	1.25051e-23	9.70674e-23	42.4766
chr16:30740888	2.58061	-1.6703	11.7355	1.25062e-23	9.70757e-23	42.4765
chr2:222311901	1.43537	-3.31024	11.7355	1.25066e-23	9.70784e-23	42.4765
chr4:82697830	1.85012	-0.0960366	11.7355	1.25067e-23	9.70791e-23	42.4765
chr1:12596502	1.9961	-2.10512	11.7355	1.25068e-23	9.70803e-23	42.4764
chr5:141913772	1.36037	-1.22128	11.7355	1.25087e-23	9.70949e-23	42.4763
chr17:65573284	1.17159	-0.961646	11.7355	1.25089e-23	9.7096e-23	42.4763
chr19:35758976	1.34268	-0.0319512	11.7355	1.25101e-23	9.71052e-23	42.4762
chr18:61583773	-1.39598	2.53018	-11.7355	1.25109e-23	9.71111e-23	42.4761
chr12:122883250	-2.14354	1.46152	-11.7355	1.25133e-23	9.71297e-23	42.4759
chr7:69434593	-2.51634	0.336098	-11.7354	1.25134e-23	9.7131e-23	42.4759
chr11:1258545	1.34244	-0.465488	11.7354	1.25137e-23	9.71329e-23	42.4759
chr3:49020146	-1.99329	0.0433537	-11.7354	1.25139e-23	9.7134e-23	42.4759
chr16:66714692	2.41537	-1.73268	11.7354	1.25139e-23	9.71344e-23	42.4759
chr9:37753483	1.14756	-3.37293	11.7354	1.25145e-23	9.7139e-23	42.4758
chr12:57005420	-1.32256	0.553598	-11.7354	1.25158e-23	9.71488e-23	42.4757
chr1:32216625	-1.985	2.44457	-11.7354	1.25159e-23	9.71495e-23	42.4757
chr10:104268869	1.73622	-3.1097	11.7354	1.25183e-23	9.71683e-23	42.4755
chr7:149722631	-1.56	2.44439	-11.7354	1.25185e-23	9.71695e-23	42.4755
chr5:10631928	-1.4572	2.58884	-11.7354	1.25191e-23	9.71742e-23	42.4755
chr1:58814618	2.24951	-2.25622	11.7354	1.25197e-23	9.71785e-23	42.4754
chr4:74308161	2.54793	-1.77713	11.7354	1.25205e-23	9.71848e-23	42.4754
chr16:68791226	-1.77537	2.2972	-11.7354	1.25205e-23	9.71848e-23	42.4754
chr7:6318148	1.68122	-1.8622	11.7354	1.25212e-23	9.71895e-23	42.4753
chr14:102509231	1.33671	-3.3897	11.7354	1.25214e-23	9.7191e-23	42.4753
chr4:153683877	1.35037	-1.52713	11.7354	1.25215e-23	9.71922e-23	42.4753
chr17:77282866	2.34707	-1.49415	11.7353	1.25239e-23	9.72105e-23	42.4751
chr11:71745880	2.63293	-1.40122	11.7353	1.25248e-23	9.72176e-23	42.475
chr10:132590666	-1.94524	2.06774	-11.7353	1.2525e-23	9.72191e-23	42.475
chr14:64424404	-1.3961	2.35793	-11.7353	1.25257e-23	9.72238e-23	42.4749
chr1:1203573	1.23098	0.347195	11.7353	1.25257e-23	9.72239e-23	42.4749
chr17:73814333	1.48024	-1.22866	11.7353	1.25269e-23	9.72335e-23	42.4748
chr5:76670856	-1.32976	2.07244	-11.7353	1.25271e-23	9.72348e-23	42.4748
chr22:36861081	-1.80805	-0.535244	-11.7353	1.25272e-23	9.72353e-23	42.4748
chr5:82274642	1.28976	0.334024	11.7353	1.25286e-23	9.72461e-23	42.4747
chr19:3179611	-2.26366	0.855732	-11.7352	1.25309e-23	9.72638e-23	42.4745
chr8:78763001	1.30646	-0.0903049	11.7352	1.25309e-23	9.72638e-23	42.4745
chr6:3623796	-2.46159	1.23591	-11.7352	1.2531e-23	9.72645e-23	42.4745
chr1:216765845	2.25207	-1.39311	11.7352	1.25311e-23	9.72651e-23	42.4745
chr2:96761389	1.26146	-3.79963	11.7352	1.25341e-23	9.72882e-23	42.4743
chr1:3698852	-1.87756	0.704024	-11.7352	1.25354e-23	9.72982e-23	42.4742
chr4:81204769	1.21768	1.91823	11.7352	1.25357e-23	9.73006e-23	42.4741
chr5:3600472	1.31622	-2.93848	11.7352	1.25371e-23	9.73113e-23	42.474
chr1:158102155	1.30732	-2.27622	11.7351	1.25405e-23	9.73378e-23	42.4738
chr9:129608933	-1.44976	2.76744	-11.7351	1.25422e-23	9.73502e-23	42.4736
chr1:240001216	1.2411	2.86165	11.7351	1.25434e-23	9.73595e-23	42.4735
chr12:131774103	-1.7128	2.14299	-11.7351	1.25445e-23	9.73683e-23	42.4734
chr14:36584314	-1.36683	-1.91768	-11.7351	1.25451e-23	9.73729e-23	42.4734
chr5:111068486	2.08171	0.710122	11.7351	1.25453e-23	9.73741e-23	42.4734
chr1:46183492	2.6489	-1.84518	11.7351	1.25459e-23	9.73787e-23	42.4733
chr5:176643151	1.39244	0.417805	11.735	1.25467e-23	9.73849e-23	42.4733
chr5:418592	1.27159	2.43116	11.735	1.2547e-23	9.73873e-23	42.4732
chr7:17306552	-1.23122	2.24402	-11.735	1.25472e-23	9.73883e-23	42.4732
chr1:3746542	1.98659	-2.04195	11.735	1.25478e-23	9.73932e-23	42.4732
chr4:187201653	-1.62561	1.69402	-11.735	1.2548e-23	9.73945e-23	42.4732
chr12:57616249	1.2928	2.61091	11.735	1.25484e-23	9.73975e-23	42.4731
chr12:65274916	-1.70232	2.00628	-11.735	1.25485e-23	9.73984e-23	42.4731
chr8:70069638	1.66866	-3.05311	11.735	1.25489e-23	9.74013e-23	42.4731
chr7:73742949	2.04207	-2.94238	11.735	1.25494e-23	9.74052e-23	42.4731
chr11:46417869	-1.91012	1.68896	-11.735	1.25497e-23	9.7407e-23	42.473
chr6:24665909	1.9322	-1.42256	11.735	1.25497e-23	9.7407e-23	42.473
chr7:76283091	1.41268	-3.20915	11.735	1.25499e-23	9.74085e-23	42.473
chr8:98949730	1.92988	-0.836524	11.735	1.2552e-23	9.74243e-23	42.4729
chr11:18412321	1.35585	-3.40732	11.735	1.25521e-23	9.74255e-23	42.4728
chr7:27145805	2.31037	-1.70006	11.735	1.25525e-23	9.74287e-23	42.4728
chr16:56793495	-1.1761	1.0778	-11.735	1.2554e-23	9.74402e-23	42.4727
chr16:593382	-1.76061	-0.622378	-11.7349	1.25542e-23	9.74413e-23	42.4727
chr9:89522876	-2.63622	1.64823	-11.7349	1.25547e-23	9.74453e-23	42.4726
chr7:116633665	-2.31598	0.486037	-11.7349	1.2555e-23	9.74474e-23	42.4726
chr16:635579	1.41317	-1.89159	11.7349	1.25552e-23	9.74485e-23	42.4726
chr21:39153966	-1.73085	1.16543	-11.7349	1.25562e-23	9.74565e-23	42.4725
chr1:42165671	2.57659	-2.11061	11.7349	1.25592e-23	9.74795e-23	42.4723
chr6:42104294	1.83927	-1.55183	11.7349	1.25599e-23	9.74849e-23	42.4722
chr19:2291634	1.655	-3.34311	11.7349	1.25599e-23	9.74849e-23	42.4722
chr19:13105114	-1.92378	1.64799	-11.7349	1.25602e-23	9.74869e-23	42.4722
chr7:105304801	1.70634	-0.445122	11.7349	1.25609e-23	9.74921e-23	42.4721
chr6:75207286	2.24902	-1.92622	11.7349	1.2561e-23	9.74928e-23	42.4721
chr5:176740453	1.21646	1.37128	11.7349	1.25611e-23	9.74934e-23	42.4721
chr15:100597865	1.21037	2.01177	11.7349	1.25615e-23	9.74965e-23	42.4721
chr7:156544412	1.13293	0.787927	11.7349	1.25616e-23	9.74976e-23	42.4721
chr20:58467349	1.42585	-2.92476	11.7349	1.25618e-23	9.74987e-23	42.4721
chr11:68750345	1.83829	-2.50939	11.7348	1.25624e-23	9.75034e-23	42.472
chr8:73286026	1.98988	-0.305915	11.7348	1.25627e-23	9.75055e-23	42.472
chr8:139918506	1.16317	2.6272	11.7348	1.2563e-23	9.7508e-23	42.472
chr16:21627129	1.95415	-2.41366	11.7348	1.2563e-23	9.7508e-23	42.472
chr18:79411053	-1.99707	1.99951	-11.7348	1.25638e-23	9.75138e-23	42.4719
chr19:14062255	2.46232	-1.92262	11.7348	1.2564e-23	9.75154e-23	42.4719
chr20:31849802	1.40037	-3.41372	11.7348	1.25653e-23	9.75255e-23	42.4718
chr2:157440575	-1.63268	1.68976	-11.7348	1.25661e-23	9.7531e-23	42.4717
chr12:5214186	-1.30244	0.414878	-11.7348	1.25665e-23	9.75342e-23	42.4717
chr8:143039063	1.79354	-2.22994	11.7348	1.25676e-23	9.75426e-23	42.4716
chr12:132438350	-2.39354	0.615671	-11.7348	1.25678e-23	9.75441e-23	42.4716
chr14:75264249	2.09537	-1.85402	11.7348	1.25685e-23	9.75498e-23	42.4715
chr17:39224452	1.59902	-2.38146	11.7348	1.25689e-23	9.75527e-23	42.4715
chr9:68844026	-2.24963	2.22604	-11.7348	1.25696e-23	9.7558e-23	42.4715
chr14:63551442	1.17573	0.767256	11.7348	1.25698e-23	9.75594e-23	42.4714
chr16:4329179	1.33366	-1.92085	11.7348	1.25702e-23	9.75625e-23	42.4714
chr5:141958042	-2.03744	1.36274	-11.7347	1.2572e-23	9.7576e-23	42.4713
chr10:61662808	1.57927	-3.1939	11.7347	1.25721e-23	9.75764e-23	42.4713
chr9:133378826	-2.05195	1.42049	-11.7347	1.25722e-23	9.75774e-23	42.4712
chr13:48492684	-2.79951	1.3022	-11.7347	1.25728e-23	9.75819e-23	42.4712
chr19:7224545	-2.22854	0.52122	-11.7347	1.25734e-23	9.75864e-23	42.4712
chr15:32672665	1.30939	2.77104	11.7347	1.25735e-23	9.7587e-23	42.4711
chr3:142947451	1.27732	-0.828415	11.7347	1.25748e-23	9.7597e-23	42.471
chr17:6995577	2.25939	-2.37872	11.7347	1.25762e-23	9.76076e-23	42.4709
chr4:88739108	2.42061	-1.23372	11.7347	1.25775e-23	9.76179e-23	42.4708
chr14:50531242	-1.71439	-1.00476	-11.7346	1.25791e-23	9.76304e-23	42.4707
chr6:136923936	1.39476	-3.91787	11.7346	1.258e-23	9.76369e-23	42.4706
chr6:153032384	-1.58841	-1.25335	-11.7346	1.25806e-23	9.76416e-23	42.4706
chr19:1854858	1.58866	-1.30896	11.7346	1.25837e-23	9.76653e-23	42.4703
chr7:99003176	-1.43963	2.5403	-11.7346	1.25837e-23	9.76657e-23	42.4703
chr9:86965881	-1.25293	0.645244	-11.7346	1.25838e-23	9.76665e-23	42.4703
chrX:149630726	1.38	-0.691098	11.7346	1.25845e-23	9.76714e-23	42.4703
chr1:199748336	1.89012	-0.654085	11.7346	1.25847e-23	9.76733e-23	42.4703
chr9:136821516	1.82256	-2.79616	11.7346	1.25852e-23	9.76768e-23	42.4702
chr17:68346909	-2.37561	1.26854	-11.7346	1.25852e-23	9.76768e-23	42.4702
chr13:112978565	1.20183	2.87177	11.7346	1.25861e-23	9.76834e-23	42.4701
chr3:126266191	-1.29817	2.08494	-11.7346	1.25861e-23	9.76837e-23	42.4701
chr22:49547906	2.66756	-1.98402	11.7346	1.25862e-23	9.76837e-23	42.4701
chr19:31351703	1.59866	-3.6586	11.7346	1.25865e-23	9.76866e-23	42.4701
chr17:60077793	-1.66	1.34878	-11.7345	1.2587e-23	9.769e-23	42.4701
chr13:103130776	1.62451	2.10957	11.7345	1.25877e-23	9.76957e-23	42.47
chr11:73343234	2.42927	-1.77622	11.7345	1.25891e-23	9.77058e-23	42.4699
chr19:2276203	1.765	1.39957	11.7345	1.25894e-23	9.77081e-23	42.4699
chr1:5897524	1.94402	-1.05165	11.7345	1.25897e-23	9.77106e-23	42.4699
chr11:817633	1.05902	2.31598	11.7345	1.25903e-23	9.77149e-23	42.4698
chr7:2249503	-2.21415	0.955488	-11.7345	1.25909e-23	9.77196e-23	42.4698
chr17:18141155	1.09488	0.744268	11.7345	1.2591e-23	9.77204e-23	42.4698
chr5:171667779	2.4889	-1.80543	11.7345	1.2591e-23	9.77204e-23	42.4698
chr1:11320280	1.04768	-3.61713	11.7345	1.25913e-23	9.77222e-23	42.4697
chr8:64371880	1.36183	-2.94287	11.7345	1.25914e-23	9.77234e-23	42.4697
chr6:131162997	-1.38695	2.64787	-11.7345	1.25919e-23	9.77266e-23	42.4697
chr18:712970	1.44988	-3.03213	11.7345	1.25922e-23	9.77287e-23	42.4697
chr16:25689320	-1.705	1.1897	-11.7345	1.25925e-23	9.77315e-23	42.4696
chr2:238241504	1.3561	-2.68951	11.7345	1.25942e-23	9.7744e-23	42.4695
chr4:94536254	2.37244	-1.3578	11.7344	1.25962e-23	9.77597e-23	42.4693
chr5:14108417	1.23537	-0.290488	11.7344	1.25962e-23	9.77597e-23	42.4693
chr10:511621	1.68707	-2.02585	11.7344	1.2597e-23	9.77655e-23	42.4693
chr3:5038299	-1.43683	-1.13854	-11.7344	1.25975e-23	9.77699e-23	42.4692
chr1:1863075	1.27671	1.36518	11.7344	1.25983e-23	9.77757e-23	42.4692
chr7:151381684	-2.01378	-1.9075	-11.7344	1.25989e-23	9.77801e-23	42.4691
chr11:120956947	1.18634	1.40268	11.7344	1.2599e-23	9.77808e-23	42.4691
chr6:116550991	1.48146	1.47756	11.7344	1.25992e-23	9.77824e-23	42.4691
chr15:79900271	-2.32963	1.45201	-11.7344	1.26001e-23	9.77892e-23	42.469
chr3:57079696	1.47305	-3.42457	11.7344	1.26008e-23	9.77946e-23	42.469
chr16:85452156	-1.22451	1.62189	-11.7344	1.2601e-23	9.77957e-23	42.469
chr14:77026004	2.42927	-1.35573	11.7344	1.26011e-23	9.77964e-23	42.469
chr22:46062169	1.17012	2.43957	11.7344	1.26012e-23	9.77969e-23	42.469
chr19:13018264	-1.73183	-0.503232	-11.7344	1.26016e-23	9.78004e-23	42.4689
chr19:54191771	1.43537	-2.53037	11.7344	1.26032e-23	9.78125e-23	42.4688
chr3:309306	1.43841	0.122744	11.7343	1.26049e-23	9.78253e-23	42.4687
chrX:115311787	1.40293	-2.8078	11.7343	1.26056e-23	9.78312e-23	42.4686
chr6:7342315	1.17268	2.79085	11.7343	1.26059e-23	9.78331e-23	42.4686
chr10:122044545	1.48732	-2.05805	11.7343	1.26067e-23	9.78393e-23	42.4685
chr22:20205005	1.3728	1.47811	11.7343	1.26071e-23	9.78423e-23	42.4685
chr11:44311925	-1.43134	-3.06445	-11.7343	1.26088e-23	9.78555e-23	42.4683
chr8:29585260	2.20268	-1.7289	11.7343	1.26093e-23	9.78588e-23	42.4683
chr12:15116188	1.2561	2.21293	11.7343	1.26098e-23	9.78628e-23	42.4683
chr3:111737866	2.15793	-1.71287	11.7343	1.26106e-23	9.78688e-23	42.4682
chr20:4170890	-1.42463	1.29402	-11.7343	1.2611e-23	9.78717e-23	42.4682
chr19:15458299	2.54415	-1.68659	11.7343	1.26112e-23	9.78734e-23	42.4682
chr7:5298323	1.19817	2.52848	11.7342	1.26117e-23	9.7877e-23	42.4681
chr5:36152879	1.59402	-2.47165	11.7342	1.26117e-23	9.78773e-23	42.4681
chr3:194768704	1.12976	1.46146	11.7342	1.26121e-23	9.78798e-23	42.4681
chr7:121138314	-2.37061	0.955915	-11.7342	1.26126e-23	9.78839e-23	42.468
chr11:60852869	2.98427	-2.2153	11.7342	1.26133e-23	9.78888e-23	42.468
chr6:33622108	1.62659	-2.83939	11.7342	1.26133e-23	9.78891e-23	42.468
chr19:1071454	2.74707	-1.96049	11.7342	1.26135e-23	9.78907e-23	42.468
chr8:722015	-1.3189	-1.2803	-11.7342	1.26137e-23	9.78921e-23	42.468
chr1:38816037	1.69695	-2.40884	11.7342	1.26137e-23	9.78922e-23	42.468
chr22:17258969	1.21415	1.6528	11.7342	1.2614e-23	9.78938e-23	42.4679
chr1:53303869	-1.84354	0.897622	-11.7342	1.26141e-23	9.78949e-23	42.4679
chr6:33080593	1.89976	-2.26963	11.7342	1.26146e-23	9.78986e-23	42.4679
chr2:4354715	1.43085	0.590549	11.7342	1.26151e-23	9.79021e-23	42.4679
chr11:1942778	1.32585	2.74659	11.7342	1.26159e-23	9.79082e-23	42.4678
chr10:101043347	1.57463	-2.20707	11.7342	1.26165e-23	9.79129e-23	42.4677
chrX:153690062	-1.8872	1.74811	-11.7342	1.26166e-23	9.79138e-23	42.4677
chr16:559853	1.3689	-3.35018	11.7342	1.26174e-23	9.79197e-23	42.4677
chr8:48625359	1.3928	-0.15872	11.7342	1.26181e-23	9.79251e-23	42.4676
chr8:48032982	1.19829	2.29841	11.7342	1.26183e-23	9.79263e-23	42.4676
chr16:87056902	1.22793	2.36445	11.7342	1.26189e-23	9.79309e-23	42.4676
chr17:48720719	1.38171	-2.68024	11.7342	1.26197e-23	9.79369e-23	42.4675
chr17:81518837	1.04634	-3.74159	11.7341	1.26197e-23	9.79372e-23	42.4675
chr9:91724969	1.16939	2.4675	11.7341	1.26206e-23	9.79441e-23	42.4674
chr12:54572919	1.93232	-1.07323	11.7341	1.26218e-23	9.79529e-23	42.4673
chr3:194603224	-1.31207	2.67628	-11.7341	1.26225e-23	9.79584e-23	42.4673
chr17:14705422	1.29841	2.50628	11.7341	1.26238e-23	9.79685e-23	42.4672
chr7:95324457	1.85866	0.194573	11.7341	1.26252e-23	9.79793e-23	42.4671
chr19:56216307	-1.49451	2.26433	-11.7341	1.26259e-23	9.79845e-23	42.467
chr14:68682570	-1.97585	0.477805	-11.7341	1.26263e-23	9.79876e-23	42.467
chr20:49248186	-1.72439	2.39244	-11.7341	1.26268e-23	9.79912e-23	42.4669
chr5:175482193	-1.9822	2.86341	-11.7341	1.2627e-23	9.79924e-23	42.4669
chr3:196688633	-1.81207	-0.342866	-11.734	1.26282e-23	9.8002e-23	42.4668
chr17:36771696	1.04707	1.06927	11.734	1.26287e-23	9.80059e-23	42.4668
chr1:1894885	2.07	-2.12963	11.734	1.26299e-23	9.80147e-23	42.4667
chr8:29356745	1.41122	2.78951	11.734	1.2632e-23	9.80311e-23	42.4665
chr12:130186227	-1.37341	2.34268	-11.734	1.26327e-23	9.80361e-23	42.4665
chr11:70430333	-1.99451	0.930427	-11.734	1.2633e-23	9.80389e-23	42.4664
chr19:41328498	-1.35549	-0.833841	-11.734	1.26333e-23	9.80411e-23	42.4664
chr17:61455726	2.24744	-0.529573	11.734	1.26354e-23	9.80571e-23	42.4662
chr1:34759623	2.0789	-2.30238	11.734	1.2636e-23	9.80613e-23	42.4662
chr19:46299814	2.14037	-1.98506	11.734	1.2636e-23	9.80617e-23	42.4662
chr5:179801674	1.6428	-1.38152	11.7339	1.26369e-23	9.80681e-23	42.4661
chr3:10142805	1.22793	-1.99287	11.7339	1.26379e-23	9.8076e-23	42.466
chr16:86722916	-1.72171	1.56293	-11.7339	1.2638e-23	9.80763e-23	42.466
chr7:128029777	-2.56549	2.0225	-11.7339	1.2638e-23	9.80767e-23	42.466
chr20:62391893	-1.16671	2.67591	-11.7339	1.2639e-23	9.8084e-23	42.466
chr7:101237952	1.60061	-2.36299	11.7339	1.26394e-23	9.80874e-23	42.4659
chr11:1924309	2.52256	-1.8586	11.7339	1.26422e-23	9.8109e-23	42.4657
chr17:78491475	1.25817	1.92726	11.7339	1.26431e-23	9.81153e-23	42.4656
chr1:28302071	1.30988	-2.33799	11.7339	1.26433e-23	9.81174e-23	42.4656
chr6:34055703	1.12378	1.76567	11.7338	1.26443e-23	9.81251e-23	42.4655
chr11:74806425	1.39256	1.06848	11.7338	1.26445e-23	9.81263e-23	42.4655
chr11:67074026	-1.79366	1.86805	-11.7338	1.26451e-23	9.81308e-23	42.4655
chr17:81959379	-1.34829	-2.66744	-11.7338	1.26465e-23	9.81417e-23	42.4654
chr8:105912954	-1.96305	1.14213	-11.7338	1.26469e-23	9.81444e-23	42.4653
chr2:24008886	1.17122	1.70585	11.7338	1.26473e-23	9.81478e-23	42.4653
chr20:62723291	2.00707	-1.40793	11.7338	1.26481e-23	9.81534e-23	42.4652
chr2:241774320	2.37268	-1.96988	11.7338	1.26483e-23	9.81551e-23	42.4652
chr12:47981884	-1.9961	1.56976	-11.7338	1.26484e-23	9.81557e-23	42.4652
chr12:110548953	1.19037	1.36409	11.7338	1.26497e-23	9.81657e-23	42.4651
chr3:113468800	-2.27134	1.08043	-11.7338	1.26501e-23	9.81689e-23	42.4651
chr16:1407336	1.53073	0.365854	11.7338	1.26503e-23	9.81705e-23	42.4651
chr5:88144521	1.95366	-1.88512	11.7338	1.2652e-23	9.81834e-23	42.4649
chr6:10272839	-1.55622	1.55494	-11.7338	1.26523e-23	9.81858e-23	42.4649
chr3:52518735	2.46159	-1.58226	11.7338	1.26524e-23	9.81862e-23	42.4649
chr11:62401040	2.71159	-2.09616	11.7337	1.26528e-23	9.81888e-23	42.4649
chr19:12666379	0.972927	-1.90195	11.7337	1.26536e-23	9.81954e-23	42.4648
chr13:111537508	1.3511	2.35067	11.7337	1.26548e-23	9.82043e-23	42.4647
chr6:116369637	-1.20756	-2.58256	-11.7337	1.26569e-23	9.82202e-23	42.4646
chr1:2148773	-2.25902	1.13122	-11.7337	1.26581e-23	9.82295e-23	42.4645
chr10:79838655	1.73927	2.07268	11.7337	1.26591e-23	9.82372e-23	42.4644
chr2:121562291	1.22378	0.998476	11.7336	1.2662e-23	9.82596e-23	42.4642
chr6:71886278	1.34268	-2.2689	11.7336	1.26621e-23	9.82609e-23	42.4641
chr16:87507630	-2.73476	1.30872	-11.7336	1.26626e-23	9.82641e-23	42.4641
chr1:234231794	1.50585	-0.263659	11.7336	1.26628e-23	9.82656e-23	42.4641
chr8:144505972	2.07646	-0.809939	11.7336	1.26633e-23	9.82697e-23	42.464
chr12:15565077	1.21415	2.53476	11.7336	1.26635e-23	9.82712e-23	42.464
chr1:15212332	1.83585	1.54683	11.7336	1.26643e-23	9.82769e-23	42.464
chr19:10712206	1.35073	1.84171	11.7336	1.26657e-23	9.82881e-23	42.4639
chr2:217912821	1.09866	1.77421	11.7336	1.26658e-23	9.82887e-23	42.4638
chr14:93113980	1.43805	-1.12756	11.7336	1.26659e-23	9.82887e-23	42.4638
chr6:16808340	1.51841	1.30323	11.7336	1.26659e-23	9.82893e-23	42.4638
chr9:127942886	1.3311	-3.27787	11.7336	1.26661e-23	9.82903e-23	42.4638
chr1:33334583	-1.50012	1.54396	-11.7336	1.26663e-23	9.82919e-23	42.4638
chr4:40891046	-1.78841	2.10116	-11.7336	1.26673e-23	9.82998e-23	42.4637
chr19:48614915	2.54549	-1.5914	11.7335	1.26702e-23	9.83221e-23	42.4635
chr8:22156036	1.40354	-3.7303	11.7335	1.26705e-23	9.83239e-23	42.4635
chr11:67300441	-1.09976	3.13549	-11.7335	1.26709e-23	9.83272e-23	42.4634
chr4:15131665	-1.50049	0.869024	-11.7335	1.26712e-23	9.8329e-23	42.4634
chr13:114140324	-1.39683	-0.888415	-11.7335	1.26712e-23	9.83291e-23	42.4634
chr11:325985	-2.31049	2.52598	-11.7335	1.26746e-23	9.83557e-23	42.4632
chr16:28325763	-1.32573	2.46384	-11.7335	1.26749e-23	9.83577e-23	42.4631
chr19:40851013	1.50659	2.11963	11.7335	1.26755e-23	9.83625e-23	42.4631
chr10:87650993	1.24598	2.81799	11.7335	1.2676e-23	9.83659e-23	42.463
chr6:31899990	-1.16476	2.3964	-11.7335	1.2676e-23	9.83661e-23	42.463
chr13:20189104	-1.48	3.02366	-11.7335	1.26766e-23	9.83708e-23	42.463
chr6:170166693	-1.50244	1.91695	-11.7335	1.2677e-23	9.83734e-23	42.463
chr20:51196061	-1.31902	3.11841	-11.7334	1.26779e-23	9.83807e-23	42.4629
chr11:73342921	2.31805	-1.96634	11.7334	1.26798e-23	9.83953e-23	42.4627
chr11:67283863	-1.935	2.36372	-11.7334	1.26811e-23	9.8405e-23	42.4626
chr6:43190152	-1.42012	2.66835	-11.7334	1.26817e-23	9.84099e-23	42.4626
chr1:179105436	2.31963	-2.16043	11.7334	1.26819e-23	9.84109e-23	42.4626
chrX:154444760	1.43988	-0.0459146	11.7334	1.26831e-23	9.84203e-23	42.4625
chr19:55069729	1.85488	-3.00854	11.7334	1.26834e-23	9.84224e-23	42.4625
chr7:142885440	1.9511	-0.574695	11.7334	1.26837e-23	9.84247e-23	42.4624
chr3:160401525	1.33671	-3.61652	11.7334	1.26852e-23	9.84361e-23	42.4623
chr7:8387637	1.91415	0.925732	11.7333	1.26862e-23	9.84434e-23	42.4622
chr1:201226956	1.22598	2.64738	11.7333	1.26868e-23	9.8448e-23	42.4622
chr17:39627624	1.32915	-2.12299	11.7333	1.2688e-23	9.84576e-23	42.4621
chr10:123995019	1.62976	-2.08744	11.7333	1.26882e-23	9.84586e-23	42.4621
chr11:1005274	1.85524	2.72116	11.7333	1.26886e-23	9.8462e-23	42.4621
chr16:16076327	-1.54085	2.47067	-11.7333	1.2689e-23	9.84647e-23	42.462
chr8:134831141	1.44524	-3.08677	11.7333	1.26903e-23	9.84746e-23	42.4619
chr21:43944115	1.46939	0.480427	11.7333	1.26915e-23	9.84843e-23	42.4618
chr20:31570992	-1.87085	1.0775	-11.7333	1.26929e-23	9.84945e-23	42.4617
chr10:588951	1.23512	2.18537	11.7333	1.26933e-23	9.84977e-23	42.4617
chr10:30819172	1.5111	0.199085	11.7332	1.26939e-23	9.85021e-23	42.4616
chr7:102415886	-1.61683	2.03098	-11.7332	1.26947e-23	9.85086e-23	42.4616
chr11:65793382	2.19268	-2.44634	11.7332	1.26955e-23	9.85144e-23	42.4615
chr19:941257	2.01476	-1.56152	11.7332	1.26958e-23	9.85168e-23	42.4615
chr3:17045023	-1.83195	1.68902	-11.7332	1.2698e-23	9.85341e-23	42.4613
chr22:50000248	1.24573	-1.58957	11.7332	1.26996e-23	9.8546e-23	42.4612
chr19:15453151	2.36159	-1.38067	11.7331	1.27022e-23	9.85663e-23	42.461
chr12:50202563	2.58354	-1.53787	11.7331	1.27025e-23	9.8568e-23	42.461
chr11:67653723	-1.12549	2.74579	-11.7331	1.27032e-23	9.85734e-23	42.4609
chr1:162146155	1.22183	2.3103	11.7331	1.27035e-23	9.85762e-23	42.4609
chr17:17994285	1.41463	-0.457683	11.7331	1.27045e-23	9.85834e-23	42.4608
chr3:169765331	1.33488	-2.78268	11.7331	1.27054e-23	9.85906e-23	42.4607
chr10:69217454	2.48951	-1.74366	11.7331	1.27061e-23	9.85958e-23	42.4607
chr9:127210761	1.26232	1.33421	11.7331	1.27076e-23	9.86075e-23	42.4606
chr20:63657886	1.26768	-0.962134	11.7331	1.27081e-23	9.86114e-23	42.4605
chr10:5829028	1.28329	1.65701	11.7331	1.27091e-23	9.86186e-23	42.4604
chr7:69683035	-1.22402	1.84591	-11.7331	1.27094e-23	9.86206e-23	42.4604
chr7:156654731	1.31	0.971098	11.7331	1.27097e-23	9.86229e-23	42.4604
chr7:157544314	-1.21805	2.47305	-11.7331	1.271e-23	9.86255e-23	42.4604
chr17:21287743	-1.66329	-2.82848	-11.733	1.27123e-23	9.86435e-23	42.4602
chr16:91819	-2.07207	0.740549	-11.733	1.27138e-23	9.86549e-23	42.4601
chr3:122660625	1.66829	0.243537	11.733	1.27144e-23	9.86589e-23	42.46
chr5:175445328	1.40963	-2.78348	11.733	1.2715e-23	9.8664e-23	42.46
chr2:46973730	1.42146	2.54122	11.733	1.27156e-23	9.86686e-23	42.4599
chr22:29751099	-1.96915	1.86433	-11.733	1.27175e-23	9.86832e-23	42.4598
chr11:71418823	1.13598	2.21201	11.7329	1.27209e-23	9.87092e-23	42.4595
chr2:25956678	1.62134	0.90189	11.7329	1.27211e-23	9.87108e-23	42.4595
chr22:28986709	1.5339	-0.00280488	11.7329	1.27235e-23	9.87295e-23	42.4593
chr20:44159837	-1.19146	3.28317	-11.7329	1.27239e-23	9.87322e-23	42.4593
chr7:39622867	1.59707	-1.35244	11.7329	1.27246e-23	9.87377e-23	42.4592
chr8:52255187	2.32866	-1.64482	11.7329	1.27249e-23	9.87397e-23	42.4592
chr2:231514954	1.36159	-1.37226	11.7328	1.2727e-23	9.87557e-23	42.459
chr8:142786742	-2.19659	1.54122	-11.7328	1.27272e-23	9.8757e-23	42.459
chr13:92590634	1.36524	-1.56262	11.7328	1.27327e-23	9.87997e-23	42.4586
chr17:15829121	1.5778	-2.41	11.7327	1.27358e-23	9.88241e-23	42.4584
chr13:106493323	-2.00659	2.51732	-11.7327	1.27366e-23	9.88302e-23	42.4583
chr7:144818780	-3.32354	-1.62811	-11.7327	1.27372e-23	9.88346e-23	42.4582
chr7:25952034	1.58049	-2.36744	11.7327	1.27377e-23	9.88381e-23	42.4582
chr11:59173711	1.86171	-2.21146	11.7327	1.27399e-23	9.88554e-23	42.458
chr12:54037166	-1.34951	-0.205732	-11.7327	1.274e-23	9.88555e-23	42.458
chr17:2056839	2.15561	-2.56768	11.7327	1.27409e-23	9.88626e-23	42.458
chr6:31670734	-1.50915	0.770671	-11.7327	1.27412e-23	9.88653e-23	42.4579
chr16:2252392	1.14561	-2.65463	11.7327	1.27413e-23	9.88657e-23	42.4579
chr2:120216422	1.48451	1.16738	11.7327	1.27415e-23	9.88674e-23	42.4579
chr2:80589142	1.20646	1.32604	11.7327	1.27421e-23	9.88719e-23	42.4579
chr8:29635106	-2.42622	1.35274	-11.7327	1.27424e-23	9.88738e-23	42.4578
chr10:127301078	-1.47512	2.505	-11.7327	1.27431e-23	9.88793e-23	42.4578
chr15:66114078	1.90683	-1.64671	11.7326	1.27435e-23	9.88822e-23	42.4578
chr10:2935925	1.17646	0.245305	11.7326	1.2745e-23	9.88935e-23	42.4576
chr3:101825968	-1.7439	2.15427	-11.7326	1.27455e-23	9.88972e-23	42.4576
chr10:131978548	1.29817	1.62409	11.7326	1.27461e-23	9.89021e-23	42.4575
chr11:6314560	-1.52366	2.56256	-11.7326	1.27468e-23	9.89073e-23	42.4575
chr1:11920624	-1.25561	2.28707	-11.7326	1.27476e-23	9.89135e-23	42.4574
chr14:103870097	1.19354	2.4397	11.7326	1.27482e-23	9.89182e-23	42.4574
chr3:160678323	1.90561	-0.277683	11.7326	1.27504e-23	9.89351e-23	42.4572
chr22:50282801	2.68402	-1.7114	11.7325	1.27519e-23	9.89465e-23	42.4571
chr12:78863134	-1.1328	0.814207	-11.7325	1.27567e-23	9.89839e-23	42.4567
chr6:22448403	-2.19012	0.85872	-11.7325	1.2757e-23	9.89857e-23	42.4567
chr11:70488022	-1.67646	2.48738	-11.7325	1.27573e-23	9.89883e-23	42.4567
chr8:143369744	1.17976	-1.92207	11.7325	1.27575e-23	9.89895e-23	42.4567
chr14:101361066	-1.23829	2.28378	-11.7325	1.27582e-23	9.89951e-23	42.4566
chr19:12721457	1.1461	-3.56976	11.7325	1.27588e-23	9.89991e-23	42.4566
chr17:76389673	-1.49732	1.66561	-11.7325	1.27591e-23	9.90013e-23	42.4565
chr5:55220679	1.49622	-3.29189	11.7325	1.27594e-23	9.90036e-23	42.4565
chr13:107217465	-2.10671	0.905427	-11.7324	1.27604e-23	9.90111e-23	42.4564
chr5:32588091	-1.28561	2.16427	-11.7324	1.27609e-23	9.9015e-23	42.4564
chr14:102922601	1.34744	-3.4153	11.7324	1.27623e-23	9.9026e-23	42.4563
chr10:118308252	-1.95659	1.43	-11.7324	1.27632e-23	9.90331e-23	42.4562
chr7:100066029	1.78549	-2.00299	11.7324	1.27639e-23	9.9038e-23	42.4562
chr17:21290454	-1.08695	1.08811	-11.7324	1.27649e-23	9.9046e-23	42.4561
chr11:849087	1.19524	-2.42872	11.7324	1.27657e-23	9.9052e-23	42.456
chr3:46464406	1.28976	0.510854	11.7324	1.27658e-23	9.90521e-23	42.456
chr14:105326148	-2.12537	0.766585	-11.7324	1.27661e-23	9.90548e-23	42.456
chr11:24636608	-1.15695	2.38884	-11.7323	1.27697e-23	9.90823e-23	42.4557
chr5:3603328	1.40024	1.47207	11.7323	1.27708e-23	9.90907e-23	42.4556
chr12:57608651	1.28585	1.61085	11.7323	1.27727e-23	9.91055e-23	42.4555
chr4:124954140	1.065	2.52091	11.7323	1.2773e-23	9.91077e-23	42.4554
chr14:57066721	1.56476	-0.32128	11.7323	1.27753e-23	9.91258e-23	42.4553
chr6:146340056	1.33305	-1.05262	11.7323	1.2776e-23	9.91311e-23	42.4552
chr3:194297024	1.62939	-3.26421	11.7322	1.27774e-23	9.91416e-23	42.4551
chr11:12124796	-2.61805	1.49805	-11.7322	1.27789e-23	9.91529e-23	42.455
chr1:92481394	2.15939	-2.20628	11.7322	1.27793e-23	9.91562e-23	42.455
chr5:141485818	1.63268	-1.82878	11.7322	1.27797e-23	9.9159e-23	42.4549
chr21:42685238	1.595	0.754695	11.7322	1.27829e-23	9.91838e-23	42.4547
chr2:174352843	1.08024	2.81829	11.7322	1.27831e-23	9.91856e-23	42.4547
chr11:134255839	-1.9761	2.21622	-11.7321	1.27878e-23	9.92219e-23	42.4543
chr1:156153486	2.1572	-2.00726	11.7321	1.27883e-23	9.92256e-23	42.4543
chr17:66191648	1.18293	-4.02659	11.7321	1.279e-23	9.92386e-23	42.4541
chr22:50031457	1.07695	2.26591	11.7321	1.27903e-23	9.92409e-23	42.4541
chr18:58592992	-2.14756	0.767439	-11.7321	1.27907e-23	9.92438e-23	42.4541
chr16:88118835	1.72537	-2.76183	11.7321	1.27912e-23	9.92476e-23	42.454
chr6:52574224	1.38573	2.53787	11.7321	1.27912e-23	9.92478e-23	42.454
chr16:2156704	1.31951	-2.85744	11.7321	1.27915e-23	9.92493e-23	42.454
chr7:36092277	2.16207	-0.471159	11.7321	1.27926e-23	9.92581e-23	42.4539
chr10:24552673	1.555	-0.639817	11.7321	1.27932e-23	9.92629e-23	42.4539
chr2:101797011	1.15768	3.24384	11.732	1.27941e-23	9.92691e-23	42.4538
chr2:241726542	1.29061	2.38396	11.732	1.27945e-23	9.92721e-23	42.4538
chr20:279505	2.03122	-1.57183	11.732	1.27957e-23	9.92816e-23	42.4537
chr20:44160415	-1.24561	0.982683	-11.732	1.27967e-23	9.92896e-23	42.4536
chr16:87779462	1.38732	-2.88073	11.732	1.27989e-23	9.93061e-23	42.4534
chr17:74988768	1.27695	-2.79348	11.7319	1.28019e-23	9.93293e-23	42.4532
chr19:39131286	2.04854	-2.12378	11.7319	1.2802e-23	9.93298e-23	42.4532
chr8:11705393	1.73988	-2.93726	11.7319	1.28024e-23	9.93331e-23	42.4532
chr4:52863260	2.56598	0.7625	11.7319	1.2803e-23	9.93375e-23	42.4531
chr2:44062082	-2.0961	0.679878	-11.7319	1.28034e-23	9.93409e-23	42.4531
chr12:13062359	-1.70341	2.15463	-11.7319	1.28035e-23	9.9341e-23	42.4531
chr5:392762	-1.98439	-1.03049	-11.7319	1.28036e-23	9.93419e-23	42.4531
chr7:76268754	1.38683	1.57207	11.7319	1.2804e-23	9.93446e-23	42.453
chr2:231662943	1.40098	2.0622	11.7319	1.28051e-23	9.93532e-23	42.4529
chr10:5107607	1.34341	2.57134	11.7319	1.28056e-23	9.93571e-23	42.4529
chr17:59838304	1.55366	-3.12732	11.7319	1.2807e-23	9.93677e-23	42.4528
chr5:147452243	1.27134	-2.96396	11.7319	1.28078e-23	9.9374e-23	42.4527
chr19:54387711	-2.0639	1.11939	-11.7319	1.28082e-23	9.93771e-23	42.4527
chr9:125436846	-1.55841	2.6286	-11.7319	1.28084e-23	9.93784e-23	42.4527
chr1:1748829	0.844146	-0.443049	11.7319	1.28093e-23	9.93852e-23	42.4526
chr11:63016237	-1.14573	1.19299	-11.7319	1.28093e-23	9.93852e-23	42.4526
chr20:38036568	-1.63598	2.26018	-11.7318	1.28107e-23	9.93961e-23	42.4525
chr17:28307299	1.32317	-3.01378	11.7318	1.28108e-23	9.93963e-23	42.4525
chr20:25296103	2.16646	-0.135671	11.7318	1.28111e-23	9.9399e-23	42.4525
chr11:472131	-2.24988	2.00409	-11.7318	1.28119e-23	9.9405e-23	42.4524
chr7:899309	1.24268	2.20244	11.7318	1.28138e-23	9.94194e-23	42.4523
chr5:43034258	2.38988	-1.40896	11.7318	1.28139e-23	9.94205e-23	42.4523
chr10:132065076	1.15451	3.26006	11.7318	1.28144e-23	9.94237e-23	42.4522
chr22:50583764	1.43268	-3.01317	11.7318	1.28145e-23	9.94247e-23	42.4522
chr5:150412646	1.075	-3.88104	11.7318	1.28148e-23	9.94267e-23	42.4522
chr9:13323204	-1.88098	2.29902	-11.7318	1.28154e-23	9.94312e-23	42.4521
chr15:101137508	-2.22341	0.759512	-11.7318	1.28162e-23	9.94371e-23	42.4521
chr9:6902537	3.63439	-1.62098	11.7318	1.28178e-23	9.94498e-23	42.452
chr1:27686875	2.73293	-2.16634	11.7318	1.28181e-23	9.94517e-23	42.4519
chr12:9333620	-1.15329	2.58396	-11.7318	1.28181e-23	9.94519e-23	42.4519
chr6:168389034	-2.25171	1.00073	-11.7317	1.28184e-23	9.94539e-23	42.4519
chr15:80805410	2.41366	-1.70488	11.7317	1.28189e-23	9.94578e-23	42.4519
chr3:30539361	2.5078	-1.435	11.7317	1.28191e-23	9.9459e-23	42.4519
chr3:113273291	1.1628	2.20189	11.7317	1.28207e-23	9.9472e-23	42.4517
chr19:7863720	1.59659	-1.33976	11.7317	1.28218e-23	9.94801e-23	42.4516
chr4:625525	1.62402	-1.0653	11.7317	1.28226e-23	9.94864e-23	42.4516
chr5:31738297	1.28451	1.6125	11.7317	1.28231e-23	9.94896e-23	42.4515
chr8:22867383	1.3522	1.02524	11.7317	1.28231e-23	9.94896e-23	42.4515
chr21:40659664	1.4089	2.52921	11.7317	1.28233e-23	9.94913e-23	42.4515
chr1:162710329	-1.5311	2.0803	-11.7317	1.2825e-23	9.95041e-23	42.4514
chr7:43112086	-1.17598	-1.3064	-11.7316	1.28293e-23	9.95374e-23	42.4511
chr19:7224544	-2.16244	0.525854	-11.7316	1.28297e-23	9.95404e-23	42.451
chr6:46687777	1.13549	1.96238	11.7316	1.28299e-23	9.95422e-23	42.451
chr6:108557530	1.27805	-3.52341	11.7316	1.28314e-23	9.95532e-23	42.4509
chr7:2257505	-1.0222	3.42134	-11.7316	1.28316e-23	9.95547e-23	42.4509
chr16:57394275	-1.56524	2.08616	-11.7316	1.28319e-23	9.95573e-23	42.4509
chr8:1837634	-2.35512	1.04049	-11.7316	1.28324e-23	9.95612e-23	42.4508
chr17:16396884	2.02549	0.292622	11.7316	1.28326e-23	9.95625e-23	42.4508
chr17:46732795	1.99976	-0.499024	11.7316	1.28329e-23	9.95649e-23	42.4508
chr12:92465101	2.30683	-1.35817	11.7316	1.28333e-23	9.95674e-23	42.4508
chr2:33291770	-2.08817	0.4925	-11.7315	1.28364e-23	9.95919e-23	42.4505
chr16:88100798	1.72427	-2.79213	11.7315	1.28372e-23	9.9598e-23	42.4504
chr19:35116119	2.55012	-1.59165	11.7315	1.28373e-23	9.95984e-23	42.4504
chr16:911381	1.49244	0.670976	11.7315	1.28375e-23	9.95997e-23	42.4504
chr2:64873438	1.09951	-3.6228	11.7315	1.2839e-23	9.96115e-23	42.4503
chr5:173829945	1.635	-1.69384	11.7315	1.28397e-23	9.96164e-23	42.4503
chr20:56897700	1.21402	-1.82555	11.7315	1.28405e-23	9.96227e-23	42.4502
chr8:138621323	1.22829	1.45976	11.7315	1.28407e-23	9.96239e-23	42.4502
chr19:19258150	1.23256	1.42665	11.7315	1.28409e-23	9.96252e-23	42.4502
chr17:49971493	1.91549	-0.837744	11.7315	1.28427e-23	9.96391e-23	42.45
chr16:85780616	-2.01585	2.42098	-11.7314	1.28442e-23	9.96506e-23	42.4499
chr2:170771582	1.12	-3.67159	11.7314	1.28446e-23	9.96538e-23	42.4499
chr10:1200103	1.22073	2.305	11.7314	1.28456e-23	9.96618e-23	42.4498
chr17:79950693	1.34963	0.5775	11.7314	1.2846e-23	9.96648e-23	42.4498
chr20:57359663	-2.56573	2.05079	-11.7314	1.28461e-23	9.96653e-23	42.4498
chr6:3284500	-1.07707	3.38098	-11.7314	1.28462e-23	9.96655e-23	42.4498
chr14:21024253	1.28354	-3.18555	11.7314	1.2847e-23	9.96717e-23	42.4497
chr5:6491340	1.1839	2.74805	11.7314	1.28477e-23	9.96774e-23	42.4496
chr14:35369246	1.37305	1.66226	11.7314	1.28486e-23	9.96843e-23	42.4496
chr5:177433895	-1.20488	3.05573	-11.7314	1.28487e-23	9.96847e-23	42.4496
chr15:68175762	-2.05695	1.16482	-11.7314	1.28491e-23	9.96882e-23	42.4495
chr7:2717998	-2.03963	1.9725	-11.7314	1.28496e-23	9.9692e-23	42.4495
chr11:72822606	1.77476	-3.19518	11.7314	1.28501e-23	9.9695e-23	42.4494
chr3:171829233	-2.26915	1.21823	-11.7314	1.28502e-23	9.96962e-23	42.4494
chr19:1262995	2.1711	-2.29543	11.7314	1.2851e-23	9.97018e-23	42.4494
chr19:17089518	1.24244	3.21744	11.7314	1.28515e-23	9.97061e-23	42.4493
chr17:58333880	-1.87549	0.419573	-11.7313	1.28533e-23	9.97194e-23	42.4492
chr11:122793841	-1.60146	1.4911	-11.7313	1.28535e-23	9.97215e-23	42.4492
chr11:76189920	-1.17951	1.95	-11.7313	1.28544e-23	9.97284e-23	42.4491
chr1:31371735	-2.05951	1.43988	-11.7313	1.28546e-23	9.97296e-23	42.4491
chr1:161546337	1.26817	2.35506	11.7313	1.28553e-23	9.97345e-23	42.449
chr1:3430582	1.43573	2.68006	11.7313	1.28554e-23	9.97358e-23	42.449
chr10:125859669	-2.18159	1.22238	-11.7313	1.28555e-23	9.9736e-23	42.449
chr8:8645449	1.71524	0.19128	11.7313	1.28565e-23	9.97438e-23	42.4489
chr6:25217933	2.66549	-1.83933	11.7313	1.28566e-23	9.97443e-23	42.4489
chr5:108377424	-0.952073	3.53689	-11.7313	1.28566e-23	9.97445e-23	42.4489
chr12:65963214	-1.52232	1.39909	-11.7313	1.28567e-23	9.9745e-23	42.4489
chr1:92480546	2.6461	-2.06	11.7313	1.28569e-23	9.97468e-23	42.4489
chr18:45740188	1.1422	2.4889	11.7313	1.28576e-23	9.97517e-23	42.4489
chr5:96614358	1.47488	-3.02415	11.7313	1.28577e-23	9.97521e-23	42.4489
chr4:41867533	1.37707	-3.3078	11.7313	1.28587e-23	9.97601e-23	42.4488
chr15:68779205	-1.31683	1.58244	-11.7312	1.2861e-23	9.97775e-23	42.4486
chr19:45217555	1.56439	-3.21037	11.7312	1.28611e-23	9.97785e-23	42.4486
chr19:6019820	1.27073	2.57341	11.7312	1.28621e-23	9.97862e-23	42.4485
chr2:134717887	1.57817	-3.39104	11.7312	1.28625e-23	9.9789e-23	42.4485
chr21:43813093	-1.9372	1.24482	-11.7312	1.28629e-23	9.97919e-23	42.4485
chr17:8015883	1.74427	-1.62396	11.7312	1.28632e-23	9.97944e-23	42.4484
chr2:71596350	-2.13768	0.40689	-11.7312	1.28633e-23	9.9795e-23	42.4484
chr16:49702488	2.02671	-1.23177	11.7312	1.28637e-23	9.97977e-23	42.4484
chr1:1246382	1.56134	-3.08177	11.7312	1.28645e-23	9.98039e-23	42.4483
chr14:96662506	-2.22537	0.707195	-11.7312	1.28649e-23	9.98068e-23	42.4483
chr2:23663420	-1.1472	-3.50518	-11.7312	1.28649e-23	9.98073e-23	42.4483
chr8:142615123	1.615	-2.00701	11.7312	1.28667e-23	9.98209e-23	42.4482
chr13:95244194	1.27098	2.8589	11.7312	1.28668e-23	9.98215e-23	42.4482
chr19:10117506	-1.89951	1.91646	-11.7312	1.28675e-23	9.98268e-23	42.4481
chr1:24504711	-1.80366	0.768537	-11.7312	1.28676e-23	9.98276e-23	42.4481
chr1:110064717	-1.43622	2.24043	-11.7311	1.28685e-23	9.98342e-23	42.448
chr15:93333335	1.5361	-2.7189	11.7311	1.28689e-23	9.98371e-23	42.448
chr13:35478362	1.87854	-2.42	11.7311	1.28689e-23	9.98371e-23	42.448
chr10:132048484	-2.02878	0.164024	-11.7311	1.28689e-23	9.98371e-23	42.448
chr7:1874424	-1.95866	1.99421	-11.7311	1.28693e-23	9.98404e-23	42.448
chr19:18644814	-1.21659	-2.20707	-11.7311	1.28701e-23	9.98463e-23	42.4479
chr2:196069088	1.86963	-2.60287	11.7311	1.28704e-23	9.98482e-23	42.4479
chr7:148589903	1.69073	-0.453049	11.7311	1.28707e-23	9.98507e-23	42.4478
chr12:6620745	1.42756	-2.90354	11.7311	1.28716e-23	9.98574e-23	42.4478
chr15:68155131	1.11841	-0.0715244	11.7311	1.28724e-23	9.98638e-23	42.4477
chr11:70717597	-1.2522	2.6	-11.7311	1.28725e-23	9.98645e-23	42.4477
chr14:89320296	-1.14598	3.45884	-11.7311	1.28745e-23	9.988e-23	42.4476
chr17:413343	-2.22341	2.00549	-11.7311	1.28747e-23	9.98812e-23	42.4475
chr6:1598368	1.12244	1.5389	11.731	1.28769e-23	9.98983e-23	42.4474
chr17:77479185	-1.14915	1.44811	-11.731	1.28777e-23	9.9904e-23	42.4473
chr5:179801667	1.53817	-1.06372	11.731	1.2878e-23	9.99066e-23	42.4473
chr20:846743	-1.60537	1.61305	-11.731	1.28783e-23	9.99084e-23	42.4473
chr1:15066453	-1.50622	1.7553	-11.731	1.28784e-23	9.99094e-23	42.4473
chr8:96186754	-1.62915	1.66091	-11.731	1.28787e-23	9.99112e-23	42.4472
chr3:184381940	1.45646	1.08604	11.731	1.28793e-23	9.99161e-23	42.4472
chr6:30883292	2.42183	-1.63762	11.731	1.28796e-23	9.99184e-23	42.4472
chr12:56005473	-1.4511	2.62213	-11.731	1.28811e-23	9.993e-23	42.447
chr11:65798005	1.78585	1.40524	11.731	1.28817e-23	9.99342e-23	42.447
chr20:51712657	1.53268	-0.332927	11.731	1.28828e-23	9.9943e-23	42.4469
chrX:3112594	-1.84378	1.13811	-11.731	1.28834e-23	9.99472e-23	42.4469
chr16:85262601	-2.29902	1.92622	-11.731	1.28835e-23	9.99481e-23	42.4469
chr16:30474205	1.93146	-1.29585	11.7309	1.28857e-23	9.99647e-23	42.4467
chr10:133123374	-2.10329	2.00665	-11.7309	1.28872e-23	9.99764e-23	42.4466
chr1:160370989	1.27549	2.03884	11.7309	1.28873e-23	9.99772e-23	42.4466
chr9:22037049	2.47793	-1.26921	11.7309	1.28891e-23	9.99912e-23	42.4464
chr11:131186870	-1.15268	-2.96549	-11.7309	1.28892e-23	9.99914e-23	42.4464
chr13:111981644	-1.54439	0.908171	-11.7309	1.28899e-23	9.99972e-23	42.4464
chr14:104275614	-1.4311	-0.745427	-11.7309	1.28926e-23	1.00018e-22	42.4462
chr22:41028709	1.1628	3.05152	11.7308	1.28938e-23	1.00027e-22	42.4461
chr6:10405006	1.45317	-3.08939	11.7308	1.28938e-23	1.00027e-22	42.4461
chr2:201619047	1.52585	-0.390366	11.7308	1.28955e-23	1.0004e-22	42.4459
chr3:194299905	-1.295	3.08226	-11.7308	1.28981e-23	1.0006e-22	42.4457
chr9:113222239	1.68	-1.68598	11.7308	1.28986e-23	1.00064e-22	42.4457
chr9:124448188	1.30549	2.2386	11.7308	1.28993e-23	1.00069e-22	42.4456
chr2:96115990	1.04646	-0.257622	11.7308	1.28999e-23	1.00073e-22	42.4456
chr6:10405910	1.23305	-2.79335	11.7308	1.29011e-23	1.00082e-22	42.4455
chr5:38602072	1.51488	1.57	11.7307	1.29022e-23	1.00091e-22	42.4454
chr20:64001617	-2.27732	0.694268	-11.7307	1.29029e-23	1.00096e-22	42.4454
chr21:42569953	-1.39927	2.55354	-11.7307	1.29029e-23	1.00097e-22	42.4454
chr6:157143736	2.54341	-1.73537	11.7307	1.29047e-23	1.0011e-22	42.4452
chr8:22044241	1.53451	-2.1564	11.7307	1.29047e-23	1.0011e-22	42.4452
chr8:98294641	1.42293	-1.6711	11.7307	1.29053e-23	1.00115e-22	42.4452
chr2:20626094	-1.62268	2.39634	-11.7307	1.29054e-23	1.00116e-22	42.4452
chr10:122063352	1.63268	-2.65232	11.7307	1.29059e-23	1.00119e-22	42.4451
chr19:17843077	1.27244	1.93963	11.7307	1.29071e-23	1.00128e-22	42.445
chr10:329543	2.54549	-1.70262	11.7307	1.29077e-23	1.00133e-22	42.445
chr13:24746320	1.79671	-2.63409	11.7307	1.2909e-23	1.00143e-22	42.4449
chr8:143428175	1.495	-2.96006	11.7307	1.2909e-23	1.00143e-22	42.4449
chr16:85800409	-1.45232	-1.81518	-11.7307	1.29094e-23	1.00146e-22	42.4449
chr1:203520555	2.30768	-1.37677	11.7306	1.29111e-23	1.00158e-22	42.4447
chr5:139378648	1.74073	-0.727683	11.7306	1.29127e-23	1.00171e-22	42.4446
chr3:19946546	1.32329	-2.3603	11.7306	1.2913e-23	1.00173e-22	42.4446
chr20:44626933	-2.22841	1.23287	-11.7306	1.29136e-23	1.00178e-22	42.4445
chr20:61870842	-1.77195	1.33402	-11.7306	1.29138e-23	1.00179e-22	42.4445
chr4:183961058	2.55524	-1.9186	11.7306	1.29146e-23	1.00185e-22	42.4445
chr5:43034112	2.46341	-1.59817	11.7306	1.29154e-23	1.00191e-22	42.4444
chr9:137608521	-2.51439	1.70744	-11.7306	1.29169e-23	1.00203e-22	42.4443
chr5:143164714	1.21561	2.77329	11.7306	1.29175e-23	1.00208e-22	42.4442
chr8:37703255	-1.38707	-1.58195	-11.7306	1.29179e-23	1.00211e-22	42.4442
chr17:8063008	1.72232	-3.10982	11.7305	1.2919e-23	1.00219e-22	42.4441
chr12:130158233	1.86585	-2.3439	11.7305	1.29197e-23	1.00224e-22	42.4441
chr1:43349083	2.05707	-2.61	11.7305	1.29198e-23	1.00225e-22	42.4441
chr6:44152798	1.07817	2.55555	11.7305	1.292e-23	1.00227e-22	42.444
chr20:6534125	2.52329	-1.71201	11.7305	1.29201e-23	1.00227e-22	42.444
chr9:136526766	-1.96268	0.94878	-11.7305	1.2921e-23	1.00234e-22	42.444
chr7:1059509	1.78354	-2.13494	11.7305	1.29228e-23	1.00248e-22	42.4438
chr19:48745917	1.27402	-1.72543	11.7304	1.29279e-23	1.00287e-22	42.4434
chr1:2413276	1.4561	-3.25085	11.7304	1.29293e-23	1.00298e-22	42.4433
chr3:143170253	-2.53963	1.41957	-11.7304	1.29293e-23	1.00298e-22	42.4433
chr11:2302913	-2.47256	1.1375	-11.7304	1.29303e-23	1.00305e-22	42.4432
chr3:3801556	1.95732	-0.0808537	11.7304	1.29304e-23	1.00306e-22	42.4432
chr7:26360170	-2.11073	1.90195	-11.7304	1.29307e-23	1.00308e-22	42.4432
chr14:69573370	1.63256	-0.266768	11.7304	1.2931e-23	1.00311e-22	42.4432
chr3:43737155	2.53232	-1.59762	11.7304	1.29326e-23	1.00323e-22	42.4431
chr13:75417041	1.15232	2.78189	11.7304	1.29334e-23	1.00329e-22	42.443
chr7:27145389	2.10146	-1.41134	11.7304	1.29334e-23	1.00329e-22	42.443
chr16:88262995	1.46524	-1.63957	11.7304	1.29342e-23	1.00335e-22	42.4429
chr3:168876865	1.47232	-1.69396	11.7304	1.29344e-23	1.00337e-22	42.4429
chr12:31252539	1.33634	0.805732	11.7304	1.29351e-23	1.00342e-22	42.4429
chr3:152836447	-2.15817	0.805549	-11.7304	1.29354e-23	1.00344e-22	42.4428
chr5:147189295	1.42476	-1.55677	11.7303	1.29356e-23	1.00346e-22	42.4428
chr17:82861166	1.56354	2.60665	11.7303	1.29375e-23	1.0036e-22	42.4427
chr10:122566110	1.81061	0.195549	11.7303	1.29376e-23	1.00361e-22	42.4427
chr5:177496855	1.14646	-3.32591	11.7303	1.294e-23	1.00379e-22	42.4425
chr5:81767290	1.66402	0.670549	11.7303	1.29413e-23	1.00389e-22	42.4424
chr1:63883890	-1.49354	2.63494	-11.7303	1.29419e-23	1.00394e-22	42.4423
chr10:71443156	1.30988	2.59311	11.7303	1.29423e-23	1.00397e-22	42.4423
chr22:19233599	-1.94768	1.69567	-11.7303	1.29427e-23	1.004e-22	42.4423
chr19:17244495	1.65341	-2.47512	11.7303	1.29436e-23	1.00407e-22	42.4422
chr1:55065191	2.53683	-1.21305	11.7303	1.29439e-23	1.00409e-22	42.4422
chrX:114585884	1.44134	-1.82543	11.7302	1.2944e-23	1.0041e-22	42.4422
chr6:4664210	1.37085	2.8725	11.7302	1.29448e-23	1.00416e-22	42.4421
chr15:73907326	-2.4372	1.56738	-11.7302	1.29452e-23	1.00419e-22	42.4421
chr3:72413479	1.45293	0.971463	11.7302	1.29454e-23	1.0042e-22	42.4421
chr19:43667600	-1.40671	0.322134	-11.7302	1.29459e-23	1.00424e-22	42.442
chr16:66603690	1.2039	1.03244	11.7302	1.29462e-23	1.00426e-22	42.442
chr12:112837067	-1.93939	1.14896	-11.7302	1.29478e-23	1.00438e-22	42.4419
chr17:46226393	1.37976	2.31756	11.7302	1.29504e-23	1.00458e-22	42.4417
chr1:5430335	1.12646	0.952988	11.7302	1.29516e-23	1.00468e-22	42.4416
chr8:1455890	1.47793	1.17677	11.7302	1.29516e-23	1.00468e-22	42.4416
chr14:105317700	-1.78232	1.1714	-11.7302	1.29523e-23	1.00473e-22	42.4415
chr7:1705536	1.19463	1.98012	11.7302	1.29523e-23	1.00473e-22	42.4415
chr7:1742727	-1.43293	0.825488	-11.7301	1.29529e-23	1.00477e-22	42.4415
chr9:129863191	2.66488	-1.00524	11.7301	1.29534e-23	1.00481e-22	42.4415
chr12:43278396	-1.64463	1.25451	-11.7301	1.29553e-23	1.00496e-22	42.4413
chr11:47394677	-2.66549	1.61262	-11.7301	1.29554e-23	1.00496e-22	42.4413
chr12:57605406	1.99024	-1.64744	11.7301	1.29556e-23	1.00498e-22	42.4413
chr9:5185731	1.28329	0.546037	11.7301	1.29563e-23	1.00503e-22	42.4412
chr17:67043789	1.23488	2.83171	11.7301	1.29572e-23	1.0051e-22	42.4412
chr20:35545206	-1.3539	2.85024	-11.7301	1.29575e-23	1.00512e-22	42.4411
chr16:3010078	2.29695	-1.89006	11.7301	1.29577e-23	1.00514e-22	42.4411
chr15:72167602	1.47585	2.9411	11.7301	1.29578e-23	1.00514e-22	42.4411
chr17:1078911	2.02927	0.214512	11.7301	1.29578e-23	1.00514e-22	42.4411
chr9:128940675	-1.25207	2.65043	-11.7301	1.2959e-23	1.00523e-22	42.441
chr17:82927549	-1.27415	3.10024	-11.7301	1.29606e-23	1.00535e-22	42.4409
chr1:47548008	0.985122	0.409512	11.73	1.29613e-23	1.00541e-22	42.4409
chr6:32096060	-1.18073	-0.125366	-11.73	1.29613e-23	1.00541e-22	42.4409
chr7:27144505	1.91634	-0.717561	11.73	1.29617e-23	1.00543e-22	42.4408
chr1:28441662	1.27268	1.49073	11.73	1.29619e-23	1.00545e-22	42.4408
chr19:48249552	-2.53756	1.66537	-11.73	1.29626e-23	1.00551e-22	42.4408
chr15:83065063	1.65085	-1.76372	11.73	1.29634e-23	1.00557e-22	42.4407
chr13:114047441	-1.73049	2.34122	-11.73	1.29636e-23	1.00558e-22	42.4407
chr22:45978340	1.42549	-1.91213	11.73	1.29636e-23	1.00558e-22	42.4407
chr19:13062082	1.10524	-0.830793	11.73	1.29644e-23	1.00564e-22	42.4406
chr9:89685592	1.07476	2.64335	11.73	1.29647e-23	1.00566e-22	42.4406
chr11:118919645	1.46463	-3.06939	11.73	1.29654e-23	1.00571e-22	42.4405
chr17:3865318	1.25707	1.43866	11.73	1.29657e-23	1.00574e-22	42.4405
chr13:30422805	1.13512	-3.66817	11.73	1.29659e-23	1.00575e-22	42.4405
chr19:35768241	1.46756	0.658537	11.73	1.29684e-23	1.00594e-22	42.4403
chr19:18868903	1.7611	-2.50616	11.7299	1.29714e-23	1.00618e-22	42.4401
chr9:122337821	1.93756	-1.39341	11.7299	1.29727e-23	1.00627e-22	42.44
chr10:15439646	1.61659	-2.90707	11.7299	1.29731e-23	1.0063e-22	42.4399
chr1:148309549	2.06049	-1.50037	11.7299	1.29732e-23	1.00631e-22	42.4399
chr3:184491497	2.50793	-2.01884	11.7299	1.29743e-23	1.00639e-22	42.4399
chr5:978929	1.10207	1.98006	11.7299	1.29746e-23	1.00642e-22	42.4398
chr1:2911407	-1.60866	2.63006	-11.7299	1.29751e-23	1.00646e-22	42.4398
chr6:26182921	1.54951	0.151098	11.7299	1.29758e-23	1.00651e-22	42.4397
chr11:125180124	1.21012	2.83213	11.7298	1.29778e-23	1.00666e-22	42.4396
chr8:101148124	2.85085	-1.62774	11.7298	1.29784e-23	1.00671e-22	42.4395
chr8:144110219	1.645	1.99677	11.7298	1.29802e-23	1.00684e-22	42.4394
chr19:5146194	1.57293	2.8911	11.7298	1.29813e-23	1.00693e-22	42.4393
chr1:244231904	-1.98183	0.227744	-11.7298	1.29817e-23	1.00696e-22	42.4393
chr1:8821911	-1.79012	-0.0592073	-11.7298	1.29822e-23	1.007e-22	42.4392
chr2:235605483	-1.80159	0.630793	-11.7298	1.29831e-23	1.00707e-22	42.4392
chr15:63871019	1.13488	2.31146	11.7298	1.29841e-23	1.00715e-22	42.4391
chr1:1163785	-2.62476	0.855671	-11.7298	1.29852e-23	1.00723e-22	42.439
chr20:3316688	-1.20683	-1.60207	-11.7298	1.29853e-23	1.00723e-22	42.439
chr2:234994653	-1.19524	2.9264	-11.7298	1.29861e-23	1.00729e-22	42.439
chr20:59006342	-1.44659	0.90561	-11.7297	1.29861e-23	1.0073e-22	42.4389
chr12:85278971	-1.5078	-1.2889	-11.7297	1.29865e-23	1.00733e-22	42.4389
chr5:93601456	1.69122	-0.575854	11.7297	1.2987e-23	1.00736e-22	42.4389
chr17:81009384	-1.97329	0.400915	-11.7297	1.29879e-23	1.00743e-22	42.4388
chr19:46977792	1.39037	0.5975	11.7297	1.2988e-23	1.00744e-22	42.4388
chr2:72148179	1.1189	-3.2864	11.7297	1.29915e-23	1.00771e-22	42.4385
chr19:639385	1.26463	-1.59671	11.7297	1.29922e-23	1.00776e-22	42.4385
chr4:4363329	-1.49	2.35927	-11.7297	1.29928e-23	1.00781e-22	42.4384
chr7:22193648	2.73427	-1.87311	11.7297	1.29929e-23	1.00782e-22	42.4384
chr3:150079219	2.82841	-1.68299	11.7297	1.29934e-23	1.00785e-22	42.4384
chr1:16401161	-1.59878	2.09329	-11.7297	1.29935e-23	1.00786e-22	42.4384
chr14:21723590	1.19646	-3.42177	11.7296	1.29954e-23	1.00801e-22	42.4382
chr1:14140970	-1.54524	1.81177	-11.7296	1.29966e-23	1.0081e-22	42.4381
chr6:157822569	1.26768	-1.00591	11.7296	1.29983e-23	1.00823e-22	42.438
chr11:10725279	-1.42439	2.305	-11.7296	1.29985e-23	1.00824e-22	42.438
chr16:28984998	-2.36293	1.01878	-11.7296	1.2999e-23	1.00828e-22	42.438
chr19:44778251	1.64134	-2.48628	11.7296	1.29993e-23	1.0083e-22	42.4379
chr1:3186756	2.13817	-0.395427	11.7296	1.30007e-23	1.00841e-22	42.4378
chr3:50429822	1.28585	1.24024	11.7296	1.30024e-23	1.00854e-22	42.4377
chr10:132586599	-2.21305	1.49067	-11.7296	1.30024e-23	1.00854e-22	42.4377
chr19:48964298	1.62439	-2.97659	11.7296	1.30024e-23	1.00854e-22	42.4377
chr19:45137686	-1.38415	1.53768	-11.7296	1.30027e-23	1.00856e-22	42.4377
chr13:26509057	-1.82732	1.66988	-11.7296	1.30027e-23	1.00856e-22	42.4377
chr21:32393442	1.44256	-3.30567	11.7296	1.30028e-23	1.00856e-22	42.4377
chr10:80173098	1.82915	-0.722134	11.7296	1.30028e-23	1.00857e-22	42.4377
chr19:49555183	-1.95866	1.87287	-11.7295	1.30033e-23	1.0086e-22	42.4376
chr2:20223219	1.4022	-2.40854	11.7295	1.3004e-23	1.00865e-22	42.4376
chr19:2426095	1.10232	1.65872	11.7295	1.30045e-23	1.00869e-22	42.4375
chr16:47887348	-1.30512	0.158415	-11.7295	1.30046e-23	1.0087e-22	42.4375
chr22:25754960	1.00524	0.959329	11.7295	1.30049e-23	1.00872e-22	42.4375
chr7:39624713	1.46537	-3.45293	11.7295	1.30053e-23	1.00875e-22	42.4375
chr1:12167528	-1.57012	-1.52384	-11.7295	1.30063e-23	1.00883e-22	42.4374
chr4:87037770	1.58439	-1.19293	11.7295	1.30068e-23	1.00886e-22	42.4374
chr11:31816082	1.50634	-3.58707	11.7295	1.30069e-23	1.00887e-22	42.4374
chr7:1940495	-2.38732	1.225	-11.7295	1.30084e-23	1.00899e-22	42.4372
chr7:117427592	1.40256	1.08445	11.7295	1.30096e-23	1.00908e-22	42.4371
chr20:50194613	-1.35268	-0.0817073	-11.7295	1.30112e-23	1.00921e-22	42.437
chr3:164340414	-1.76976	2.06122	-11.7294	1.30116e-23	1.00923e-22	42.437
chr6:28353324	-1.7222	1.69963	-11.7294	1.30117e-23	1.00923e-22	42.437
chr17:47853159	-1.47293	0.857439	-11.7294	1.30129e-23	1.00933e-22	42.4369
chr5:173605680	-1.435	2.61348	-11.7294	1.30131e-23	1.00935e-22	42.4369
chr3:127608588	-2.11524	2.40823	-11.7294	1.30137e-23	1.00939e-22	42.4368
chr9:136079120	-1.59195	0.558659	-11.7294	1.30138e-23	1.0094e-22	42.4368
chr16:67538612	1.45293	-2.48402	11.7294	1.30148e-23	1.00947e-22	42.4367
chr19:17292259	1.30744	-3.18177	11.7294	1.3015e-23	1.00949e-22	42.4367
chr12:116658737	1.88366	-2.49451	11.7294	1.30151e-23	1.00949e-22	42.4367
chr6:150818063	1.28061	-2.39689	11.7294	1.30151e-23	1.00949e-22	42.4367
chr12:128619461	1.27902	-0.321463	11.7294	1.30152e-23	1.0095e-22	42.4367
chr5:502441	1.63427	0.316402	11.7294	1.30155e-23	1.00952e-22	42.4367
chr5:181248479	1.47866	2.45957	11.7294	1.30155e-23	1.00952e-22	42.4367
chr20:33060080	-1.8172	1.89982	-11.7294	1.30171e-23	1.00964e-22	42.4366
chr12:6555599	1.3	-3.84439	11.7294	1.30172e-23	1.00965e-22	42.4366
chr17:2056710	2.18159	-1.3075	11.7294	1.30176e-23	1.00968e-22	42.4365
chr3:126246684	1.2278	2.32951	11.7294	1.30188e-23	1.00977e-22	42.4364
chr6:166333445	-1.95354	2.92713	-11.7294	1.30189e-23	1.00978e-22	42.4364
chr19:1397290	1.15988	2.13811	11.7294	1.30193e-23	1.00981e-22	42.4364
chr17:81122411	1.82659	-2.50402	11.7293	1.30213e-23	1.00997e-22	42.4362
chr1:145994333	2.19244	-2.72829	11.7293	1.30215e-23	1.00998e-22	42.4362
chr3:42422419	-1.60634	1.91366	-11.7293	1.30221e-23	1.01002e-22	42.4362
chr17:50358833	1.24902	2.37585	11.7293	1.3023e-23	1.01009e-22	42.4361
chr16:81328051	2.48183	-1.29165	11.7293	1.30242e-23	1.01018e-22	42.436
chr10:24451677	-1.35293	1.76171	-11.7293	1.30247e-23	1.01022e-22	42.436
chr8:52389109	1.36549	1.96274	11.7293	1.30256e-23	1.01029e-22	42.4359
chr1:166042064	1.31146	1.09195	11.7293	1.30263e-23	1.01035e-22	42.4359
chr20:50197042	-1.15646	2.41299	-11.7293	1.30269e-23	1.01039e-22	42.4358
chr5:43037183	2.42659	-2.13598	11.7293	1.3027e-23	1.01039e-22	42.4358
chr16:1019988	-1.63293	0.581098	-11.7293	1.30277e-23	1.01045e-22	42.4358
chr11:64560555	1.17854	1.11951	11.7293	1.30282e-23	1.01048e-22	42.4357
chr13:98522520	-1.62951	2.64122	-11.7293	1.30282e-23	1.01048e-22	42.4357
chr6:6842450	2.1789	-1.5575	11.7293	1.30282e-23	1.01049e-22	42.4357
chr3:183094789	2.74476	-1.80055	11.7293	1.30282e-23	1.01049e-22	42.4357
chr14:20802989	1.90878	-1.88256	11.7293	1.30284e-23	1.01049e-22	42.4357
chr2:231483929	1.50988	-2.85738	11.7292	1.30288e-23	1.01053e-22	42.4357
chr10:14556239	1.97085	-2.13262	11.7292	1.30291e-23	1.01055e-22	42.4357
chr16:87815891	-2.13744	1.40616	-11.7292	1.30309e-23	1.01068e-22	42.4355
chr1:200041615	1.80841	-2.34226	11.7292	1.30309e-23	1.01069e-22	42.4355
chr16:85948328	-2.4639	0.937561	-11.7292	1.30313e-23	1.01072e-22	42.4355
chr1:115877693	-1.2489	-2.68811	-11.7292	1.30313e-23	1.01072e-22	42.4355
chr22:50278091	-1.12841	2.56896	-11.7292	1.30314e-23	1.01072e-22	42.4355
chr10:607395	1.31573	3.26604	11.7292	1.30315e-23	1.01073e-22	42.4355
chr11:65536305	-1.6278	2.32902	-11.7292	1.30319e-23	1.01076e-22	42.4354
chr5:76952972	-1.71756	0.426951	-11.7292	1.30336e-23	1.01089e-22	42.4353
chr22:50542779	-2.42988	1.77762	-11.7292	1.30337e-23	1.01089e-22	42.4353
chr7:13895873	1.20341	2.72098	11.7292	1.30339e-23	1.01091e-22	42.4353
chr4:151227058	1.57073	-1.33159	11.7292	1.30343e-23	1.01094e-22	42.4353
chr16:27290037	-1.08049	2.88537	-11.7292	1.30358e-23	1.01106e-22	42.4351
chr11:22829249	-1.07061	-2.87494	-11.7292	1.30362e-23	1.01109e-22	42.4351
chr4:183618636	1.49427	1.43896	11.7292	1.30368e-23	1.01113e-22	42.4351
chr16:2000072	-1.19927	1.01878	-11.7291	1.30393e-23	1.01132e-22	42.4349
chr9:135946180	1.57305	2.83518	11.7291	1.304e-23	1.01138e-22	42.4348
chr20:62805874	0.956707	-3.8114	11.7291	1.30401e-23	1.01139e-22	42.4348
chr14:20435428	2.70866	-1.77701	11.7291	1.30416e-23	1.0115e-22	42.4347
chr12:4307946	1.34317	-3.11878	11.7291	1.30418e-23	1.01151e-22	42.4347
chr17:4785408	1.48415	-3.5622	11.7291	1.30443e-23	1.01171e-22	42.4345
chr2:135799019	-1.72012	0.0809146	-11.7291	1.30448e-23	1.01174e-22	42.4344
chr4:152265461	-1.84695	0.0489634	-11.7291	1.3045e-23	1.01176e-22	42.4344
chr1:2809053	-1.23854	1.90415	-11.729	1.30461e-23	1.01184e-22	42.4343
chr3:196963764	1.08915	0.8975	11.729	1.3047e-23	1.01191e-22	42.4343
chr6:159120088	-2.27061	1.53006	-11.729	1.30474e-23	1.01194e-22	42.4343
chr6:100455320	-1.69683	-2.7578	-11.729	1.30494e-23	1.01209e-22	42.4341
chr22:50700364	1.17073	2.53378	11.729	1.30503e-23	1.01216e-22	42.434
chr15:45376787	-1.67866	-0.445305	-11.729	1.30504e-23	1.01217e-22	42.434
chr2:240798416	1.30988	2.53421	11.729	1.3051e-23	1.01221e-22	42.434
chr19:4523760	1.22232	-0.45811	11.729	1.30518e-23	1.01227e-22	42.4339
chr7:156001791	1.22402	2.56274	11.729	1.30519e-23	1.01228e-22	42.4339
chr1:228316407	1.35744	1.45762	11.729	1.30525e-23	1.01233e-22	42.4339
chr1:117122410	1.21488	-3.86976	11.729	1.30528e-23	1.01235e-22	42.4338
chr17:8835293	1.6411	0.692988	11.729	1.30531e-23	1.01237e-22	42.4338
chr5:139912838	-1.40305	1.66823	-11.729	1.30533e-23	1.01238e-22	42.4338
chr11:67610235	1.0889	1.43384	11.729	1.30533e-23	1.01238e-22	42.4338
chr11:12160926	-1.89159	1.54323	-11.729	1.30534e-23	1.01239e-22	42.4338
chr2:105399417	1.32915	-2.40457	11.729	1.30536e-23	1.0124e-22	42.4338
chr3:170554049	1.17951	0.480854	11.7289	1.3054e-23	1.01243e-22	42.4338
chr19:1289780	1.20707	1.10659	11.7289	1.30561e-23	1.01259e-22	42.4336
chr6:170152753	1.75463	-2.75732	11.7289	1.30564e-23	1.01262e-22	42.4336
chr10:103835194	-1.74683	1.41427	-11.7289	1.3057e-23	1.01266e-22	42.4335
chr3:141093638	1.29976	2.57451	11.7289	1.30578e-23	1.01273e-22	42.4335
chr1:230161145	-2.67683	1.87476	-11.7289	1.3058e-23	1.01274e-22	42.4334
chr16:30122718	1.05146	-4.04073	11.7289	1.30592e-23	1.01284e-22	42.4333
chr18:48859962	1.80939	0.177744	11.7289	1.30596e-23	1.01286e-22	42.4333
chr2:96115725	1.14024	2.63915	11.7289	1.30607e-23	1.01294e-22	42.4332
chr2:45675958	-1.51988	2.64628	-11.7289	1.30607e-23	1.01295e-22	42.4332
chr6:5850626	1.26951	-2.58988	11.7289	1.30612e-23	1.01298e-22	42.4332
chr8:23022866	-1.57854	1.4478	-11.7289	1.30613e-23	1.01299e-22	42.4332
chr1:19650920	2.09085	-1.87067	11.7289	1.30623e-23	1.01307e-22	42.4331
chr19:49556858	1.44415	2.24134	11.7288	1.30633e-23	1.01315e-22	42.433
chr2:85413602	1.8322	-2.43012	11.7288	1.30652e-23	1.01329e-22	42.4329
chr17:14295105	1.41939	-2.36957	11.7288	1.30657e-23	1.01333e-22	42.4329
chr7:44398662	-1.11878	2.6511	-11.7288	1.30661e-23	1.01336e-22	42.4328
chr9:97846425	1.41561	1.68159	11.7288	1.30668e-23	1.01341e-22	42.4328
chr11:48044688	-2.20244	1.50183	-11.7288	1.30669e-23	1.01341e-22	42.4328
chr12:85278844	-1.76683	-0.789146	-11.7288	1.30669e-23	1.01341e-22	42.4328
chr11:72822423	1.7328	-3.53933	11.7288	1.30671e-23	1.01343e-22	42.4327
chr16:57542482	-2.36329	1.41689	-11.7288	1.30672e-23	1.01344e-22	42.4327
chr6:15908207	2.54793	-1.50604	11.7288	1.30676e-23	1.01346e-22	42.4327
chr13:66407240	1.47439	1.33744	11.7288	1.30684e-23	1.01353e-22	42.4326
chr22:31613939	1.24963	0.940793	11.7288	1.30687e-23	1.01355e-22	42.4326
chr15:83282980	1.65232	-2.28909	11.7288	1.30693e-23	1.0136e-22	42.4326
chr13:24224061	-1.33793	2.78079	-11.7288	1.30694e-23	1.0136e-22	42.4326
chr18:74291152	1.10927	-3.78402	11.7288	1.30695e-23	1.01361e-22	42.4326
chr11:130917091	1.50963	-0.387012	11.7288	1.30698e-23	1.01363e-22	42.4325
chr8:127482482	-1.21963	3.17274	-11.7288	1.30705e-23	1.01368e-22	42.4325
chr16:89576675	1.62098	-1.17902	11.7287	1.30714e-23	1.01375e-22	42.4324
chr3:169992891	-1.85988	0.965793	-11.7287	1.30725e-23	1.01384e-22	42.4323
chr14:60510083	1.27	-3.60854	11.7287	1.30725e-23	1.01384e-22	42.4323
chr13:21062022	1.14488	-0.320366	11.7287	1.30733e-23	1.01389e-22	42.4323
chr7:73886607	1.6	-2.735	11.7287	1.30738e-23	1.01393e-22	42.4322
chr20:36862645	1.48634	-3.43622	11.7287	1.30746e-23	1.01399e-22	42.4322
chr17:8118375	1.03293	-3.75878	11.7287	1.30746e-23	1.01399e-22	42.4322
chrX:116694305	1.3078	1.4989	11.7287	1.30748e-23	1.014e-22	42.4322
chr8:38728601	1.1911	-3.42774	11.7287	1.30759e-23	1.01409e-22	42.4321
chr16:73192413	-1.91488	1.13061	-11.7287	1.30774e-23	1.01421e-22	42.432
chr16:52253007	-1.33049	1.40183	-11.7287	1.30791e-23	1.01433e-22	42.4318
chr7:117871632	-1.10171	0.76561	-11.7287	1.30792e-23	1.01434e-22	42.4318
chr4:155666502	1.85902	0.423537	11.7286	1.30796e-23	1.01437e-22	42.4318
chr10:77649630	-1.60427	2.6686	-11.7286	1.308e-23	1.0144e-22	42.4318
chr4:153793048	2.09171	-2.49805	11.7286	1.30805e-23	1.01444e-22	42.4317
chr7:30090322	-1.36598	1.68701	-11.7286	1.30811e-23	1.01448e-22	42.4317
chr19:41114046	-1.76305	1.55238	-11.7286	1.30813e-23	1.0145e-22	42.4317
chr17:82875649	2.00829	-2.39244	11.7286	1.30815e-23	1.01451e-22	42.4317
chr5:160506782	1.66524	-2.26287	11.7286	1.30818e-23	1.01454e-22	42.4316
chr6:151918725	1.21768	2.69323	11.7286	1.30829e-23	1.01462e-22	42.4315
chr8:143738787	2.56805	-1.75012	11.7286	1.30831e-23	1.01464e-22	42.4315
chr9:121681184	1.25463	1.21573	11.7286	1.30855e-23	1.01482e-22	42.4313
chr18:48976588	1.21768	-3.18994	11.7286	1.30857e-23	1.01483e-22	42.4313
chr20:63735830	-1.29939	3.19262	-11.7286	1.30858e-23	1.01484e-22	42.4313
chr8:144525068	1.40073	-1.83927	11.7286	1.30866e-23	1.0149e-22	42.4313
chr2:237603774	1.63793	-2.79189	11.7286	1.30867e-23	1.01491e-22	42.4312
chr2:3597568	1.79049	0.0884146	11.7286	1.30876e-23	1.01498e-22	42.4312
chr1:231508958	1.62134	0.424451	11.7286	1.30878e-23	1.01499e-22	42.4312
chr19:44776507	2.65268	-1.64488	11.7285	1.30887e-23	1.01506e-22	42.4311
chr13:110810908	1.22354	1.71518	11.7285	1.30902e-23	1.01518e-22	42.431
chr1:1213799	-2.13695	0.813354	-11.7285	1.30903e-23	1.01518e-22	42.431
chr17:81648117	1.39488	-3.10207	11.7285	1.30905e-23	1.0152e-22	42.431
chr2:237676951	-2.56341	1.50378	-11.7285	1.30908e-23	1.01522e-22	42.4309
chr1:27522753	-2.19866	-0.107012	-11.7285	1.30912e-23	1.01525e-22	42.4309
chr21:42313871	-1.87976	1.46171	-11.7285	1.30917e-23	1.01529e-22	42.4309
chr11:1288662	-1.50329	2.72226	-11.7285	1.3092e-23	1.01531e-22	42.4308
chr16:2091087	2.41537	-2.29207	11.7285	1.30927e-23	1.01536e-22	42.4308
chr6:168440458	1.38195	-2.9928	11.7285	1.30929e-23	1.01538e-22	42.4308
chr1:61606846	-1.80841	0.505915	-11.7285	1.3095e-23	1.01554e-22	42.4306
chr2:144522899	1.35939	-2.84799	11.7285	1.30951e-23	1.01555e-22	42.4306
chr10:34582792	-1.29524	3.28921	-11.7285	1.30952e-23	1.01555e-22	42.4306
chr7:96032411	-1.92634	0.354634	-11.7284	1.30968e-23	1.01567e-22	42.4305
chr16:49529794	-1.69317	1.82134	-11.7284	1.30968e-23	1.01567e-22	42.4305
chr4:1047698	-2.13659	0.546707	-11.7284	1.30969e-23	1.01568e-22	42.4305
chr7:36021488	1.77707	-0.577927	11.7284	1.30976e-23	1.01574e-22	42.4304
chr1:21639816	2.68085	-1.77409	11.7284	1.30989e-23	1.01583e-22	42.4303
chr2:41934072	1.2328	1.9525	11.7284	1.30997e-23	1.01589e-22	42.4303
chr7:105982098	1.29268	-0.654512	11.7284	1.31003e-23	1.01594e-22	42.4302
chr1:81225922	1.15195	2.8678	11.7284	1.31005e-23	1.01596e-22	42.4302
chr2:26850230	1.70488	-2.1039	11.7284	1.31006e-23	1.01596e-22	42.4302
chr17:15259389	-1.93683	0.851829	-11.7284	1.31011e-23	1.016e-22	42.4302
chr2:219485844	1.27817	1.02274	11.7284	1.31019e-23	1.01606e-22	42.4301
chr16:49467672	1.23695	2.35872	11.7284	1.3102e-23	1.01607e-22	42.4301
chr17:45410914	-2.03573	0.712378	-11.7284	1.31024e-23	1.0161e-22	42.4301
chr12:47896219	-1.29951	0.579512	-11.7284	1.31028e-23	1.01613e-22	42.43
chr19:48194733	1.49122	0.857805	11.7284	1.31034e-23	1.01617e-22	42.43
chr20:57711995	1.50305	0.0982317	11.7284	1.31037e-23	1.01619e-22	42.43
chr10:133241275	-1.30988	-2.01299	-11.7284	1.3104e-23	1.01621e-22	42.4299
chr10:124565991	1.67366	-2.4489	11.7283	1.31068e-23	1.01643e-22	42.4297
chr1:151514083	2.3939	-2.09451	11.7283	1.31076e-23	1.01649e-22	42.4297
chr16:31529957	2.28415	-2.13268	11.7283	1.31102e-23	1.01669e-22	42.4295
chr19:4543596	-2.38622	1.29701	-11.7283	1.31123e-23	1.01686e-22	42.4293
chr17:16935467	1.33366	2.63683	11.7283	1.31125e-23	1.01687e-22	42.4293
chr7:117427561	1.61402	1.40079	11.7282	1.31136e-23	1.01695e-22	42.4292
chr9:107487964	1.31756	-3.26317	11.7282	1.31145e-23	1.01702e-22	42.4291
chr8:144271323	2.30646	-1.84238	11.7282	1.31146e-23	1.01703e-22	42.4291
chr11:75717069	1.13951	1.0178	11.7282	1.31147e-23	1.01703e-22	42.4291
chr16:88816974	-1.88012	1.18323	-11.7282	1.3116e-23	1.01713e-22	42.429
chr12:115508203	2.3672	-1.28384	11.7282	1.31181e-23	1.0173e-22	42.4289
chr12:102010885	-1.86634	1.9389	-11.7282	1.31186e-23	1.01734e-22	42.4288
chr17:82342333	1.55207	0.475061	11.7282	1.3121e-23	1.01752e-22	42.4286
chr18:59780639	-1.78841	1.62433	-11.7282	1.31212e-23	1.01753e-22	42.4286
chr18:74243382	0.991707	1.27317	11.7282	1.31219e-23	1.01758e-22	42.4286
chr1:26067622	1.29768	-0.387256	11.7281	1.3122e-23	1.01759e-22	42.4286
chr3:126417487	-1.32927	1.32756	-11.7281	1.31226e-23	1.01764e-22	42.4285
chr12:6089237	2.06378	-1.84823	11.7281	1.31227e-23	1.01764e-22	42.4285
chr16:15136070	-2.1622	0.983902	-11.7281	1.31233e-23	1.01769e-22	42.4285
chr2:169768334	1.49841	-1.57494	11.7281	1.3124e-23	1.01774e-22	42.4284
chr4:184898993	1.30671	0.765305	11.7281	1.31243e-23	1.01776e-22	42.4284
chr1:167162792	-1.51902	1.61939	-11.7281	1.31252e-23	1.01784e-22	42.4283
chr12:49549453	1.1961	-4.0789	11.7281	1.31275e-23	1.01801e-22	42.4281
chr5:1462722	1.74293	2.19317	11.7281	1.31279e-23	1.01804e-22	42.4281
chr17:9902260	-1.51268	-1.09671	-11.7281	1.31285e-23	1.01809e-22	42.4281
chr19:46412428	2.23854	-2.74098	11.7281	1.31301e-23	1.01821e-22	42.428
chr9:123420418	-1.38061	1.35006	-11.728	1.31305e-23	1.01824e-22	42.4279
chr2:215355294	1.11159	2.23348	11.728	1.31309e-23	1.01827e-22	42.4279
chr4:187976663	-1.70659	0.908415	-11.728	1.31327e-23	1.0184e-22	42.4278
chr13:109141381	1.24268	1.27829	11.728	1.31327e-23	1.0184e-22	42.4278
chr14:56004939	-1.45634	-0.397439	-11.728	1.31332e-23	1.01845e-22	42.4277
chr17:83153484	-2.19598	1.7147	-11.728	1.31337e-23	1.01849e-22	42.4277
chr14:99118623	1.42012	-2.71591	11.728	1.31342e-23	1.01852e-22	42.4276
chr19:40230490	-1.36585	2.27159	-11.728	1.31352e-23	1.01859e-22	42.4276
chr12:132385952	-1.86329	0.956037	-11.728	1.31366e-23	1.0187e-22	42.4275
chr1:244093237	-1.8339	1.49415	-11.728	1.3137e-23	1.01873e-22	42.4274
chr17:41413523	-1.33927	0.736707	-11.728	1.31373e-23	1.01876e-22	42.4274
chr1:92488350	1.54268	-0.152805	11.728	1.31373e-23	1.01876e-22	42.4274
chr7:76477152	-1.49805	2.94305	-11.728	1.31375e-23	1.01877e-22	42.4274
chr3:182914060	1.16244	-1.4939	11.728	1.31378e-23	1.01879e-22	42.4274
chr10:110006875	1.8211	-3.09933	11.728	1.31383e-23	1.01883e-22	42.4273
chr6:157764208	-1.97061	0.96628	-11.7279	1.31392e-23	1.0189e-22	42.4273
chr9:98087925	1.63659	-3.50695	11.7279	1.31402e-23	1.01897e-22	42.4272
chr17:75772169	1.33122	0.583171	11.7279	1.31403e-23	1.01898e-22	42.4272
chr7:590923	1.93427	-1.7403	11.7279	1.31405e-23	1.01899e-22	42.4272
chr7:21551240	1.51988	-2.53835	11.7279	1.31407e-23	1.01901e-22	42.4271
chr7:138701915	-1.14134	3.39982	-11.7279	1.31418e-23	1.0191e-22	42.4271
chr6:13250809	-1.35866	1.64335	-11.7279	1.31423e-23	1.01913e-22	42.427
chr8:18208953	1.32976	2.61049	11.7279	1.3144e-23	1.01926e-22	42.4269
chr16:84615139	-1.52695	1.62201	-11.7279	1.31444e-23	1.01929e-22	42.4269
chr9:133704457	1.31634	2.04037	11.7279	1.31445e-23	1.0193e-22	42.4269
chr9:126337238	-2.61256	1.84982	-11.7279	1.31461e-23	1.01942e-22	42.4267
chr12:8527789	1.42232	0.853476	11.7279	1.31466e-23	1.01946e-22	42.4267
chr10:29191673	-2.62634	1.53695	-11.7279	1.31467e-23	1.01947e-22	42.4267
chr5:133996474	-1.18049	2.25976	-11.7279	1.31474e-23	1.01952e-22	42.4266
chr12:102406095	-1.98159	-0.0661585	-11.7279	1.31475e-23	1.01953e-22	42.4266
chr17:45223769	-1.33159	2.65323	-11.7278	1.31479e-23	1.01955e-22	42.4266
chr1:34759595	2.58573	-1.76762	11.7278	1.31484e-23	1.01959e-22	42.4266
chr1:167635506	2.63622	-1.94433	11.7278	1.31487e-23	1.01961e-22	42.4265
chr17:83153458	-1.51427	2.0397	-11.7278	1.31503e-23	1.01974e-22	42.4264
chr7:36296915	1.23695	2.32616	11.7278	1.3151e-23	1.01979e-22	42.4264
chr12:103721224	1.33232	2.02104	11.7278	1.31524e-23	1.0199e-22	42.4263
chr15:60395789	1.50341	-2.77585	11.7278	1.31525e-23	1.0199e-22	42.4263
chr3:184491512	2.33744	-2.24823	11.7278	1.31548e-23	1.02008e-22	42.4261
chr2:26537857	1.06451	1.7253	11.7278	1.31549e-23	1.02009e-22	42.4261
chr10:4825876	1.28951	1.8339	11.7277	1.31562e-23	1.02019e-22	42.426
chr10:3396324	-1.51695	2.51384	-11.7277	1.31564e-23	1.0202e-22	42.426
chr4:150174522	-1.59341	1.51524	-11.7277	1.3158e-23	1.02033e-22	42.4258
chr2:232885328	1.32049	2.14098	11.7277	1.31584e-23	1.02036e-22	42.4258
chr22:46452183	2.30354	-1.59701	11.7277	1.31594e-23	1.02043e-22	42.4257
chr7:114944900	1.35451	2.31104	11.7277	1.31614e-23	1.02058e-22	42.4256
chr1:156174542	1.09902	2.49207	11.7277	1.31617e-23	1.02061e-22	42.4256
chr2:3195267	-1.19085	2.28091	-11.7277	1.31618e-23	1.02061e-22	42.4255
chr20:63745437	-1.36	2.78671	-11.7277	1.31627e-23	1.02069e-22	42.4255
chr22:30266214	-2.4678	1.35817	-11.7277	1.31636e-23	1.02075e-22	42.4254
chr14:91244402	-1.92037	0.451524	-11.7277	1.31637e-23	1.02076e-22	42.4254
chr13:31310591	-1.64073	2.79683	-11.7277	1.31639e-23	1.02077e-22	42.4254
chr8:22275164	1.69756	1.23159	11.7276	1.31647e-23	1.02084e-22	42.4253
chr7:117427493	1.41598	1.96506	11.7276	1.31649e-23	1.02085e-22	42.4253
chr1:36097922	-1.63317	2.39878	-11.7276	1.31656e-23	1.0209e-22	42.4253
chr12:46266861	1.33512	-2.97854	11.7276	1.31656e-23	1.0209e-22	42.4253
chr10:132774494	-1.30585	2.51476	-11.7276	1.3166e-23	1.02093e-22	42.4252
chr18:62324697	1.30744	-1.75835	11.7276	1.31676e-23	1.02105e-22	42.4251
chr7:135666968	-1.92537	0.914634	-11.7276	1.31682e-23	1.0211e-22	42.4251
chr3:137509514	-1.9889	0.0665244	-11.7276	1.31686e-23	1.02113e-22	42.425
chr15:48976572	1.04451	1.68518	11.7276	1.31694e-23	1.02119e-22	42.425
chr4:152667106	-2.0372	2.07896	-11.7276	1.31696e-23	1.0212e-22	42.425
chr17:1762008	1.69024	-2.66244	11.7276	1.31696e-23	1.0212e-22	42.425
chr16:29595739	1.37146	-3.16695	11.7276	1.31704e-23	1.02126e-22	42.4249
chr5:179632618	1.5289	1.38591	11.7275	1.31752e-23	1.02163e-22	42.4245
chr16:67654523	1.76976	0.197439	11.7275	1.31757e-23	1.02167e-22	42.4245
chr21:42782922	1.075	1.6953	11.7275	1.31763e-23	1.02172e-22	42.4244
chr7:2606901	1.23268	2.38037	11.7275	1.31765e-23	1.02173e-22	42.4244
chr9:35603812	1.84915	-2.94921	11.7275	1.31777e-23	1.02182e-22	42.4243
chr16:28010854	-2.14939	0.549329	-11.7275	1.31781e-23	1.02186e-22	42.4243
chr6:108280189	-1.41049	2.62463	-11.7275	1.31784e-23	1.02188e-22	42.4243
chr2:9644633	2.41939	-1.3625	11.7275	1.31786e-23	1.02189e-22	42.4243
chr19:35861556	1.41805	-1.91585	11.7275	1.31791e-23	1.02193e-22	42.4242
chr1:31572840	-1.86378	2.40543	-11.7275	1.31792e-23	1.02194e-22	42.4242
chr18:78725497	-1.86927	2.08585	-11.7275	1.31802e-23	1.02201e-22	42.4242
chr5:172453282	2.00634	-2.73841	11.7275	1.31805e-23	1.02203e-22	42.4241
chr12:132525583	1.36366	2.26659	11.7275	1.31812e-23	1.02208e-22	42.4241
chr3:149473706	2.04	-2.07854	11.7274	1.31819e-23	1.02214e-22	42.424
chr13:114066075	-2.20841	1.43287	-11.7274	1.31829e-23	1.02222e-22	42.4239
chrX:40152014	1.66098	-2.36768	11.7274	1.31831e-23	1.02223e-22	42.4239
chr12:51812935	1.06646	2.53287	11.7274	1.31838e-23	1.02228e-22	42.4239
chr14:61324361	1.215	1.3725	11.7274	1.3184e-23	1.0223e-22	42.4239
chr6:27215183	1.30756	-3.06488	11.7274	1.31849e-23	1.02236e-22	42.4238
chr20:9506421	1.54305	-2.51701	11.7274	1.31854e-23	1.0224e-22	42.4238
chr19:18418158	1.40878	-2.94122	11.7274	1.31855e-23	1.02241e-22	42.4237
chr15:74826138	1.04683	-0.0973171	11.7274	1.31865e-23	1.02249e-22	42.4237
chr15:101490115	1.47598	-1.47201	11.7274	1.31875e-23	1.02257e-22	42.4236
chr7:100896294	1.4322	-3.12463	11.7274	1.31879e-23	1.0226e-22	42.4236
chr11:75769660	1.77305	-2.1297	11.7274	1.3188e-23	1.0226e-22	42.4236
chr10:97840070	1.11415	0.561951	11.7274	1.31891e-23	1.02268e-22	42.4235
chr15:60593393	1.43	-1.71085	11.7274	1.31898e-23	1.02274e-22	42.4234
chr6:13733335	2.3778	-1.93305	11.7274	1.31901e-23	1.02276e-22	42.4234
chr1:2444130	1.63341	-2.78866	11.7274	1.31902e-23	1.02277e-22	42.4234
chr3:25665936	-2.14732	0.472927	-11.7274	1.31903e-23	1.02277e-22	42.4234
chr3:61250101	1.55524	-2.62933	11.7273	1.31904e-23	1.02278e-22	42.4234
chr4:1992292	1.3772	1.88482	11.7273	1.31909e-23	1.02282e-22	42.4233
chr7:5219094	-1.40073	2.91134	-11.7273	1.3191e-23	1.02282e-22	42.4233
chr19:10566700	1.51573	-2.59957	11.7273	1.31933e-23	1.023e-22	42.4232
chr1:153536619	1.44646	-3.24774	11.7273	1.31934e-23	1.02301e-22	42.4232
chr12:95574070	2.11329	-1.23506	11.7273	1.31934e-23	1.02301e-22	42.4232
chr21:33246805	-1.70305	2.11128	-11.7273	1.31935e-23	1.02301e-22	42.4231
chr10:11825067	-2.26402	0.712134	-11.7273	1.31951e-23	1.02313e-22	42.423
chr22:46674268	-2.71561	1.82195	-11.7273	1.3197e-23	1.02328e-22	42.4229
chr10:126671579	-1.88061	-0.283841	-11.7273	1.31972e-23	1.02329e-22	42.4229
chr7:868057	1.50744	2.62079	11.7273	1.31973e-23	1.0233e-22	42.4229
chr7:134213107	-2.2722	1.99646	-11.7273	1.31973e-23	1.0233e-22	42.4229
chr11:88326704	-1.43646	0.617988	-11.7273	1.31976e-23	1.02332e-22	42.4228
chr17:48576866	1.59585	-3.23122	11.7273	1.31978e-23	1.02334e-22	42.4228
chr20:31644868	1.62415	0.641585	11.7273	1.31983e-23	1.02338e-22	42.4228
chr14:92687304	2.54732	-1.96707	11.7273	1.31986e-23	1.0234e-22	42.4228
chr10:132132414	-1.645	1.35213	-11.7272	1.3199e-23	1.02343e-22	42.4227
chr2:88351210	1.11293	-1.91329	11.7272	1.3199e-23	1.02343e-22	42.4227
chr10:5961789	1.23463	0.961951	11.7272	1.31996e-23	1.02347e-22	42.4227
chr11:65585070	2.85732	-1.62293	11.7272	1.32011e-23	1.02359e-22	42.4226
chr4:8194789	-2.20524	0.56189	-11.7272	1.32013e-23	1.0236e-22	42.4226
chr20:18588722	1.13756	-3.19329	11.7272	1.32013e-23	1.0236e-22	42.4226
chr19:2260401	-2.23805	0.820366	-11.7272	1.32016e-23	1.02362e-22	42.4225
chr20:15654998	1.18	2.61012	11.7272	1.32016e-23	1.02362e-22	42.4225
chr1:87529389	-1.41598	2.6575	-11.7272	1.32016e-23	1.02362e-22	42.4225
chr6:31701850	1.82366	-0.846463	11.7272	1.3202e-23	1.02365e-22	42.4225
chr10:5534562	-1.97878	0.394878	-11.7272	1.3202e-23	1.02365e-22	42.4225
chr8:55939707	-1.68622	-2.44213	-11.7272	1.32022e-23	1.02366e-22	42.4225
chr5:1794880	-1.67683	2.24756	-11.7272	1.32029e-23	1.02371e-22	42.4224
chr17:82858804	2.84902	-1.91463	11.7272	1.32039e-23	1.02379e-22	42.4224
chr2:130391116	1.58073	-2.38939	11.7272	1.32044e-23	1.02383e-22	42.4223
chr12:132245999	1.23793	1.28177	11.7272	1.32052e-23	1.02389e-22	42.4223
chr1:3063942	2.57232	-1.97884	11.7272	1.32066e-23	1.024e-22	42.4222
chr17:78004439	-1.32537	2.78963	-11.7272	1.32073e-23	1.02405e-22	42.4221
chr2:68872344	1.06366	1.63707	11.7271	1.32083e-23	1.02413e-22	42.422
chr19:37583544	1.58524	-0.248232	11.7271	1.32087e-23	1.02416e-22	42.422
chr6:27545753	-1.15817	-3.51006	-11.7271	1.32087e-23	1.02416e-22	42.422
chr17:7890609	-1.66854	2.33329	-11.7271	1.32088e-23	1.02416e-22	42.422
chr13:43308662	-2.3511	0.9625	-11.7271	1.321e-23	1.02425e-22	42.4219
chr22:19755570	1.66329	-3.74591	11.7271	1.32108e-23	1.02432e-22	42.4218
chr4:1223358	-1.32476	2.23579	-11.7271	1.32114e-23	1.02436e-22	42.4218
chr17:45114263	1.1728	-0.064939	11.7271	1.32123e-23	1.02443e-22	42.4217
chr7:1080015	1.49927	2.45402	11.7271	1.32127e-23	1.02446e-22	42.4217
chr11:420362	1.43085	-0.254207	11.7271	1.32141e-23	1.02457e-22	42.4216
chr3:66011278	-2.11122	1.40585	-11.7271	1.32142e-23	1.02458e-22	42.4216
chr7:1621272	-1.795	2.10238	-11.727	1.32165e-23	1.02475e-22	42.4214
chr22:16748669	1.21695	0.155793	11.727	1.32169e-23	1.02478e-22	42.4214
chr18:50340357	1.1939	1.85463	11.727	1.3217e-23	1.02479e-22	42.4214
chr17:78384991	-1.14963	2.86043	-11.727	1.32179e-23	1.02486e-22	42.4213
chr19:5689360	1.38598	-1.91311	11.727	1.3218e-23	1.02486e-22	42.4213
chr6:28513468	-2.08293	0.701951	-11.727	1.32187e-23	1.02492e-22	42.4212
chr16:78957817	2.52476	-1.51774	11.727	1.3219e-23	1.02494e-22	42.4212
chr1:215792810	1.28671	0.40689	11.727	1.32196e-23	1.02498e-22	42.4212
chr14:105172652	0.961585	1.00506	11.727	1.32201e-23	1.02502e-22	42.4211
chr2:218260848	2.21415	-1.70695	11.727	1.32202e-23	1.02503e-22	42.4211
chr12:52349439	-2.30488	0.533537	-11.727	1.32208e-23	1.02507e-22	42.4211
chr9:130192988	-1.72902	-0.435732	-11.727	1.32211e-23	1.02509e-22	42.4211
chr13:112071967	1.84622	-2.06713	11.727	1.3222e-23	1.02516e-22	42.421
chr17:76027400	2.0839	-2.0878	11.727	1.32238e-23	1.0253e-22	42.4209
chr4:152046236	1.5811	-3.58018	11.7269	1.32259e-23	1.02546e-22	42.4207
chr1:3313005	1.41561	-0.46061	11.7269	1.32274e-23	1.02558e-22	42.4206
chr11:133938505	1.19024	1.80439	11.7269	1.32278e-23	1.02561e-22	42.4206
chr19:4052708	1.50732	-2.60744	11.7269	1.32286e-23	1.02567e-22	42.4205
chr8:22414233	-2.15866	1.55689	-11.7269	1.32289e-23	1.02569e-22	42.4205
chr17:6894439	1.43122	-1.98171	11.7269	1.32295e-23	1.02574e-22	42.4204
chr16:1794751	1.63378	0.536159	11.7269	1.32305e-23	1.02581e-22	42.4204
chr3:10506234	1.32829	1.47378	11.7269	1.32319e-23	1.02592e-22	42.4202
chr3:12401183	1.51866	2.88152	11.7269	1.32319e-23	1.02592e-22	42.4202
chr20:61371438	-1.69159	1.4086	-11.7269	1.32325e-23	1.02597e-22	42.4202
chr16:1347750	-1.43756	1.72122	-11.7269	1.32329e-23	1.02599e-22	42.4202
chr6:33671111	1.54793	-0.495427	11.7269	1.3233e-23	1.02601e-22	42.4202
chr11:58609972	-1.99402	1.97811	-11.7268	1.32337e-23	1.02606e-22	42.4201
chr20:61560711	2.1211	-1.94848	11.7268	1.32347e-23	1.02613e-22	42.42
chr4:1769519	1.78037	-1.60994	11.7268	1.32352e-23	1.02617e-22	42.42
chr2:42369014	-2.32488	0.848537	-11.7268	1.32359e-23	1.02623e-22	42.4199
chr16:56635090	1.65683	-3.25598	11.7268	1.32362e-23	1.02624e-22	42.4199
chr2:233408705	-2.1322	0.661463	-11.7268	1.32365e-23	1.02626e-22	42.4199
chr2:174344527	2.22598	-0.6275	11.7268	1.32369e-23	1.0263e-22	42.4199
chr15:67832644	1.47317	-2.55049	11.7268	1.32378e-23	1.02637e-22	42.4198
chr17:50077115	-1.43598	3.16213	-11.7268	1.32382e-23	1.02639e-22	42.4198
chr6:3349925	-1.43488	1.79146	-11.7268	1.32384e-23	1.02641e-22	42.4198
chr7:80133926	1.40634	-3.12793	11.7268	1.32394e-23	1.02649e-22	42.4197
chr19:8320659	1.3728	-2.3997	11.7268	1.32411e-23	1.02662e-22	42.4196
chr1:27604656	1.27232	-2.20226	11.7268	1.32413e-23	1.02663e-22	42.4195
chr13:112767958	-1.84329	2.26579	-11.7267	1.32436e-23	1.02681e-22	42.4194
chr14:105863646	-1.99573	2.41628	-11.7267	1.32454e-23	1.02695e-22	42.4192
chr3:185822543	1.59671	-2.76677	11.7267	1.32455e-23	1.02696e-22	42.4192
chr3:129046572	1.47927	-1.70232	11.7267	1.32461e-23	1.027e-22	42.4192
chr15:68784791	-1.24134	2.76396	-11.7267	1.32462e-23	1.02701e-22	42.4192
chr12:104481361	-2.35207	1.67994	-11.7267	1.32465e-23	1.02702e-22	42.4192
chr7:88221061	-1.62098	-1.2128	-11.7267	1.32473e-23	1.02709e-22	42.4191
chr1:46718244	1.57524	-2.55518	11.7267	1.3248e-23	1.02714e-22	42.419
chr16:12440010	-1.57463	1.74439	-11.7266	1.32512e-23	1.02739e-22	42.4188
chr5:3605839	-1.40659	-1.52854	-11.7266	1.32516e-23	1.02742e-22	42.4188
chr22:19932450	-2.11366	2.06598	-11.7266	1.3252e-23	1.02745e-22	42.4187
chr2:238239170	1.46085	-2.86677	11.7266	1.32525e-23	1.02749e-22	42.4187
chr20:31738720	-1.32622	-2.27287	-11.7266	1.32525e-23	1.02749e-22	42.4187
chr1:25191249	1.29195	1.70915	11.7266	1.32533e-23	1.02755e-22	42.4186
chr9:134872144	1.67183	2.02762	11.7266	1.32546e-23	1.02764e-22	42.4185
chr1:7632306	-2.62024	1.08317	-11.7266	1.32577e-23	1.02788e-22	42.4183
chr20:41168107	-2.5361	1.41037	-11.7266	1.32584e-23	1.02794e-22	42.4183
chr5:139678937	-1.77317	2.21963	-11.7265	1.32598e-23	1.02805e-22	42.4181
chr1:225443370	-1.41817	2.49774	-11.7265	1.326e-23	1.02806e-22	42.4181
chrX:1465566	2.22122	-1.23573	11.7265	1.32604e-23	1.02809e-22	42.4181
chr12:49335945	1.82305	-1.24409	11.7265	1.32605e-23	1.02809e-22	42.4181
chr20:36746557	-1.67659	-0.429024	-11.7265	1.32615e-23	1.02817e-22	42.418
chr16:88984003	-2.00415	1.91024	-11.7265	1.32615e-23	1.02817e-22	42.418
chr9:136132483	1.31732	-1.73012	11.7265	1.32615e-23	1.02817e-22	42.418
chr10:93066187	1.51537	-3.84366	11.7265	1.3262e-23	1.02821e-22	42.418
chr1:7718120	1.80878	0.236463	11.7265	1.32622e-23	1.02822e-22	42.418
chr4:8227762	-2.16183	1.48823	-11.7265	1.32622e-23	1.02822e-22	42.418
chr12:132410486	1.23268	0.829634	11.7265	1.32629e-23	1.02827e-22	42.4179
chr17:78258051	1.59049	-3.42085	11.7265	1.32647e-23	1.02841e-22	42.4178
chr8:78147266	1.20354	2.54823	11.7265	1.32649e-23	1.02843e-22	42.4178
chr5:134110709	-1.55927	-0.229024	-11.7265	1.32653e-23	1.02846e-22	42.4177
chr16:89176426	-1.84134	0.9025	-11.7265	1.32664e-23	1.02854e-22	42.4177
chr8:143728512	-1.98159	2.2636	-11.7265	1.32675e-23	1.02862e-22	42.4176
chr4:153787912	2.45463	-0.884268	11.7264	1.32691e-23	1.02875e-22	42.4174
chr12:132379996	1.10293	1.56244	11.7264	1.32696e-23	1.02878e-22	42.4174
chr1:247530928	1.70366	-1.36183	11.7264	1.327e-23	1.02882e-22	42.4174
chr3:101677886	1.40829	0.387561	11.7264	1.32715e-23	1.02893e-22	42.4173
chr10:68271327	-2.29524	0.633232	-11.7264	1.3272e-23	1.02897e-22	42.4172
chr5:79069864	1.47134	-3.43652	11.7264	1.32737e-23	1.0291e-22	42.4171
chr17:8740852	-1.8122	1.58646	-11.7264	1.32746e-23	1.02916e-22	42.417
chr6:155461844	1.33695	0.84311	11.7264	1.32752e-23	1.02921e-22	42.417
chr13:32261654	2.09951	-0.976341	11.7264	1.32753e-23	1.02922e-22	42.417
chr11:636626	1.56098	-1.9778	11.7264	1.32756e-23	1.02924e-22	42.417
chr2:113173820	-2.64159	1.51957	-11.7264	1.32762e-23	1.02929e-22	42.4169
chr3:183555653	-2.20976	0.796585	-11.7263	1.32769e-23	1.02934e-22	42.4169
chr7:138975866	-1.37195	-1.07293	-11.7263	1.32771e-23	1.02936e-22	42.4168
chr17:45998321	1.16939	2.70677	11.7263	1.32781e-23	1.02943e-22	42.4168
chr4:8685282	-1.27024	0.208049	-11.7263	1.32782e-23	1.02944e-22	42.4168
chr1:54153700	-1.38671	-0.495915	-11.7263	1.32786e-23	1.02947e-22	42.4167
chr5:71933019	-1.76744	1.94628	-11.7263	1.32803e-23	1.02959e-22	42.4166
chr13:109781830	2.00476	-2.11982	11.7263	1.32827e-23	1.02978e-22	42.4164
chr18:65036133	-2.1139	0.912439	-11.7263	1.32835e-23	1.02984e-22	42.4164
chr20:2694271	1.50512	-2.83341	11.7263	1.32845e-23	1.02992e-22	42.4163
chr1:2856022	-2.17866	0.914207	-11.7262	1.32859e-23	1.03002e-22	42.4162
chr1:229538536	-1.92646	2.04262	-11.7262	1.32866e-23	1.03008e-22	42.4161
chr20:62918994	-2.26012	1.02238	-11.7262	1.32869e-23	1.0301e-22	42.4161
chr12:64779902	-1.57317	2.17744	-11.7262	1.3287e-23	1.03011e-22	42.4161
chr2:44166232	1.76963	0.396402	11.7262	1.3289e-23	1.03026e-22	42.416
chr11:126375962	-2.09927	0.483537	-11.7262	1.32895e-23	1.0303e-22	42.4159
chr1:902160	1.23098	1.75024	11.7262	1.3291e-23	1.03041e-22	42.4158
chr6:3023873	1.38585	-3.62317	11.7261	1.32939e-23	1.03064e-22	42.4156
chr13:112757662	-1.78732	1.22085	-11.7261	1.32948e-23	1.0307e-22	42.4155
chr9:68828077	1.73024	-2.32037	11.7261	1.32949e-23	1.03071e-22	42.4155
chr20:58856279	1.61317	-2.515	11.7261	1.32955e-23	1.03076e-22	42.4155
chr11:126583793	1.25707	2.53902	11.7261	1.32966e-23	1.03084e-22	42.4154
chr12:50843056	1.35098	-2.91976	11.7261	1.32979e-23	1.03094e-22	42.4153
chr2:119761123	1.33561	-3.11829	11.7261	1.32989e-23	1.03102e-22	42.4152
chr13:100521853	-1.555	2.52799	-11.7261	1.33001e-23	1.03111e-22	42.4151
chr1:150559752	1.34524	1.79091	11.7261	1.33011e-23	1.03119e-22	42.415
chr3:141456494	-1.50085	2.83189	-11.7261	1.33015e-23	1.03122e-22	42.415
chr19:43465714	1.41305	-3.28616	11.726	1.33025e-23	1.03129e-22	42.4149
chr10:119526653	-1.53744	1.11579	-11.726	1.3304e-23	1.03141e-22	42.4148
chr12:6550670	-2.51707	1.56976	-11.726	1.33061e-23	1.03157e-22	42.4147
chr11:68316194	1.17976	2.71951	11.726	1.33062e-23	1.03158e-22	42.4147
chr13:113417524	-1.98768	1.10433	-11.726	1.33062e-23	1.03158e-22	42.4147
chr2:662585	-2.26768	0.968232	-11.726	1.33082e-23	1.03173e-22	42.4145
chr9:124020520	1.56098	-2.62244	11.726	1.33083e-23	1.03174e-22	42.4145
chrX:40245259	-2	1.90671	-11.726	1.33083e-23	1.03174e-22	42.4145
chr10:6072804	-2.18317	0.985854	-11.726	1.33086e-23	1.03176e-22	42.4145
chr6:33900017	1.21488	2.86122	11.726	1.33089e-23	1.03178e-22	42.4145
chr11:67283202	-2.24768	1.80067	-11.726	1.3309e-23	1.03179e-22	42.4145
chr11:70365433	-2.38622	1.35713	-11.726	1.331e-23	1.03186e-22	42.4144
chr15:49866507	1.51293	1.3639	11.726	1.33106e-23	1.03191e-22	42.4143
chr6:149450744	1.57585	-3.37927	11.7259	1.33114e-23	1.03197e-22	42.4143
chr10:46029570	-1.11963	0.370671	-11.7259	1.33127e-23	1.03207e-22	42.4142
chr6:13274121	-2.35378	1.25494	-11.7259	1.33131e-23	1.0321e-22	42.4141
chr1:160486680	1.42524	1.2775	11.7259	1.33137e-23	1.03214e-22	42.4141
chr17:1932414	2.31659	-2.44707	11.7259	1.33147e-23	1.03222e-22	42.414
chr2:73269036	1.96841	-3.07713	11.7259	1.33154e-23	1.03227e-22	42.414
chr17:999659	-1.20939	2.21713	-11.7259	1.33164e-23	1.03235e-22	42.4139
chr7:774479	-1.17878	1.43817	-11.7259	1.33167e-23	1.03237e-22	42.4139
chr1:26190186	1.09402	1.54043	11.7259	1.33168e-23	1.03238e-22	42.4139
chr6:164085906	-1.49134	2.14372	-11.7259	1.33172e-23	1.0324e-22	42.4138
chr11:64684333	-1.50427	1.8797	-11.7259	1.33175e-23	1.03243e-22	42.4138
chr11:34891371	-2.33463	1.04902	-11.7259	1.33176e-23	1.03244e-22	42.4138
chr19:941059	1.91646	-2.1503	11.7259	1.33178e-23	1.03246e-22	42.4138
chr20:50761508	2.28488	-1.21549	11.7259	1.33179e-23	1.03246e-22	42.4138
chr14:92687666	2.6361	-1.84037	11.7259	1.33181e-23	1.03247e-22	42.4138
chr6:1608477	1.60683	-1.40146	11.7259	1.33182e-23	1.03248e-22	42.4138
chr5:140346042	1.28744	-3.35396	11.7259	1.33185e-23	1.0325e-22	42.4137
chr2:218873322	-1.77512	0.726951	-11.7259	1.3319e-23	1.03254e-22	42.4137
chr16:308571	1.15573	2.00811	11.7258	1.33208e-23	1.03268e-22	42.4136
chr16:30120302	-1.33293	2.58256	-11.7258	1.33209e-23	1.03268e-22	42.4136
chr19:15048587	-1.26415	2.55659	-11.7258	1.33211e-23	1.03269e-22	42.4136
chr1:4171110	-1.17476	1.67421	-11.7258	1.33218e-23	1.03275e-22	42.4135
chr11:65378253	-2.28927	1.38366	-11.7258	1.33223e-23	1.03279e-22	42.4135
chr16:68290827	-1.37988	2.25165	-11.7258	1.33224e-23	1.03279e-22	42.4135
chr1:107255629	2.34061	-1.65445	11.7258	1.33228e-23	1.03282e-22	42.4134
chr6:157647423	-1.50024	2.49878	-11.7258	1.33233e-23	1.03286e-22	42.4134
chr16:27463506	-1.33537	2.23366	-11.7258	1.3324e-23	1.03291e-22	42.4133
chr20:3221582	-1.49549	2.49591	-11.7258	1.3324e-23	1.03292e-22	42.4133
chr13:113862898	1.60537	-2.56463	11.7258	1.33245e-23	1.03295e-22	42.4133
chr16:1580768	-1.45195	2.27122	-11.7258	1.33248e-23	1.03298e-22	42.4133
chr2:156399598	1.825	-1.53774	11.7258	1.33257e-23	1.03304e-22	42.4132
chr17:17304403	-1.64232	1.26921	-11.7258	1.33264e-23	1.0331e-22	42.4131
chr20:61271399	-2.03366	0.872439	-11.7258	1.33273e-23	1.03316e-22	42.4131
chr15:66096289	-1.30378	-0.382744	-11.7258	1.33276e-23	1.03319e-22	42.4131
chr12:7503823	-2.36146	1.70061	-11.7258	1.33279e-23	1.03321e-22	42.413
chr10:102654878	-1.72634	2.0939	-11.7257	1.33311e-23	1.03346e-22	42.4128
chr7:55022306	2.20512	-1.3739	11.7257	1.33337e-23	1.03365e-22	42.4126
chr7:521228	1.79378	-2.14409	11.7257	1.33339e-23	1.03367e-22	42.4126
chr17:81966277	1.0822	2.47	11.7257	1.33367e-23	1.03389e-22	42.4124
chr12:6767631	1.10646	-2.89909	11.7257	1.3337e-23	1.03391e-22	42.4124
chr6:170275099	1.17329	2.84067	11.7257	1.33371e-23	1.03391e-22	42.4124
chr8:144686678	1.77561	-2.20622	11.7256	1.33371e-23	1.03391e-22	42.4124
chr5:133933165	1.12878	2.15561	11.7256	1.334e-23	1.03413e-22	42.4121
chr17:28405426	1.58866	-2.30482	11.7256	1.33411e-23	1.03422e-22	42.4121
chr22:50282830	2.7011	-1.7364	11.7256	1.33412e-23	1.03423e-22	42.412
chr4:147614101	1.01183	1.10701	11.7256	1.33439e-23	1.03444e-22	42.4118
chrX:20026140	1.26073	0.526585	11.7256	1.33449e-23	1.03451e-22	42.4118
chr14:21320174	-1.39744	-2.22177	-11.7256	1.33453e-23	1.03454e-22	42.4117
chr18:79527285	1.25244	1.92732	11.7255	1.33468e-23	1.03466e-22	42.4116
chr2:240683544	0.953171	1.16366	11.7255	1.33472e-23	1.03469e-22	42.4116
chr4:3334783	-1.65524	2.06713	-11.7255	1.33492e-23	1.03484e-22	42.4114
chr10:119516672	1.72646	-3.17726	11.7255	1.33495e-23	1.03487e-22	42.4114
chr10:101781850	-1.21183	2.41348	-11.7255	1.33498e-23	1.03488e-22	42.4114
chr9:129081837	1.27024	-3.65341	11.7255	1.33502e-23	1.03492e-22	42.4114
chr1:22285832	1.23207	1.39787	11.7255	1.33514e-23	1.03501e-22	42.4113
chr5:142613811	1.17146	2.81354	11.7255	1.33518e-23	1.03504e-22	42.4113
chr22:17908031	-1.83244	2.30988	-11.7255	1.3352e-23	1.03505e-22	42.4112
chr3:160413840	-1.23659	-1.39915	-11.7255	1.33522e-23	1.03507e-22	42.4112
chr8:22690375	1.8039	-2.44854	11.7255	1.33527e-23	1.0351e-22	42.4112
chr1:45622850	2.28427	-1.02128	11.7255	1.33527e-23	1.03511e-22	42.4112
chr14:71935902	1.3089	1.84433	11.7255	1.33534e-23	1.03516e-22	42.4111
chr12:10965898	-1.26195	3.0661	-11.7255	1.33534e-23	1.03516e-22	42.4111
chr17:78365098	-2.43207	1.16896	-11.7254	1.3356e-23	1.03536e-22	42.4109
chr7:18542051	1.28293	2.59549	11.7254	1.33562e-23	1.03537e-22	42.4109
chr12:49955346	1.3089	-0.766768	11.7254	1.33567e-23	1.03541e-22	42.4109
chr8:118068133	-2.7628	0.307866	-11.7254	1.3357e-23	1.03543e-22	42.4109
chr20:24107129	-1.59354	2.65262	-11.7254	1.33578e-23	1.03549e-22	42.4108
chr7:70790740	-1.29183	2.57018	-11.7254	1.33582e-23	1.03552e-22	42.4108
chrX:21959790	1.6378	-1.08488	11.7254	1.33601e-23	1.03567e-22	42.4106
chr11:67483682	1.45122	2.05268	11.7254	1.33606e-23	1.0357e-22	42.4106
chr7:107933899	2.4278	-1.51634	11.7254	1.33609e-23	1.03572e-22	42.4106
chr1:223141277	2.45695	-1.3575	11.7254	1.33617e-23	1.03579e-22	42.4105
chr22:23282368	2.48902	-1.60512	11.7254	1.33621e-23	1.03581e-22	42.4105
chr2:24333867	-2.05866	1.44494	-11.7254	1.33621e-23	1.03581e-22	42.4105
chr1:2248603	2.86744	-1.3247	11.7254	1.33631e-23	1.03589e-22	42.4104
chr11:111913381	1.23427	2.12811	11.7253	1.33637e-23	1.03594e-22	42.4104
chr20:62237601	1.15988	1.23372	11.7253	1.33645e-23	1.036e-22	42.4103
chr20:37524784	2.78012	-1.70238	11.7253	1.33654e-23	1.03607e-22	42.4102
chr11:75148167	-2.31366	1.23878	-11.7253	1.33655e-23	1.03607e-22	42.4102
chr12:45776146	1.98049	-0.0303659	11.7253	1.33659e-23	1.03611e-22	42.4102
chr5:176530708	-1.63524	1.41909	-11.7253	1.33661e-23	1.03612e-22	42.4102
chr3:169660355	1.62134	-2.73445	11.7253	1.33675e-23	1.03623e-22	42.4101
chr14:104773948	-1.20854	3.44598	-11.7253	1.33688e-23	1.03633e-22	42.41
chr1:112509823	1.82195	-0.0640244	11.7253	1.3369e-23	1.03634e-22	42.41
chr14:77032499	1.78927	-2.74585	11.7252	1.3372e-23	1.03657e-22	42.4097
chr11:120117344	-1.81256	0.861768	-11.7252	1.33722e-23	1.03659e-22	42.4097
chr8:72005615	1.29378	-2.38567	11.7252	1.3373e-23	1.03665e-22	42.4097
chr10:33264395	2.3678	-1.62768	11.7252	1.33748e-23	1.03678e-22	42.4095
chr8:142168784	1.31317	2.28183	11.7252	1.33788e-23	1.03709e-22	42.4092
chr15:41904840	1.22878	-2.58305	11.7252	1.338e-23	1.03718e-22	42.4091
chr5:132056147	1.09171	0.753293	11.7251	1.33806e-23	1.03723e-22	42.4091
chr7:883380	-1.27634	1.77244	-11.7251	1.33814e-23	1.03729e-22	42.409
chr8:60714722	1.6478	0.44878	11.7251	1.33831e-23	1.03742e-22	42.4089
chr22:46533700	-2.35073	0.991707	-11.7251	1.33834e-23	1.03744e-22	42.4089
chr14:73452515	-2.50951	1.67573	-11.7251	1.33842e-23	1.03751e-22	42.4088
chr8:96155185	-1.34659	-2.80756	-11.7251	1.33858e-23	1.03763e-22	42.4087
chr1:240094222	1.21585	1.6339	11.7251	1.33868e-23	1.0377e-22	42.4086
chr13:24745803	2.125	-0.949817	11.7251	1.33881e-23	1.0378e-22	42.4085
chr10:43574187	1.63817	-2.86457	11.7251	1.33882e-23	1.03781e-22	42.4085
chr22:21629166	1.35902	-3.35293	11.7251	1.33886e-23	1.03784e-22	42.4085
chr20:20681435	-2.42256	1.15262	-11.7251	1.33888e-23	1.03785e-22	42.4085
chr6:99421292	1.28183	2.40079	11.725	1.33911e-23	1.03803e-22	42.4083
chr20:10296997	1.34244	1.18915	11.725	1.33915e-23	1.03806e-22	42.4083
chr1:15177898	-2.5661	1.78756	-11.725	1.33918e-23	1.03809e-22	42.4083
chr6:158060370	2.08622	-1.84799	11.725	1.33922e-23	1.03812e-22	42.4082
chr3:14453217	2.73951	-1.8511	11.725	1.33925e-23	1.03813e-22	42.4082
chr8:22110270	1.79866	-1.85043	11.725	1.33931e-23	1.03818e-22	42.4082
chr4:8010667	-1.63988	0.329329	-11.725	1.33956e-23	1.03837e-22	42.408
chr2:201949660	1.47585	0.988171	11.725	1.33962e-23	1.03841e-22	42.4079
chr19:1081599	1.48159	2.42482	11.725	1.33967e-23	1.03846e-22	42.4079
chr11:125887296	1.37768	-3.68787	11.725	1.33969e-23	1.03847e-22	42.4079
chr19:3612149	-1.47829	3.08902	-11.725	1.33973e-23	1.0385e-22	42.4079
chr7:5608274	-1.24195	2.37439	-11.725	1.33976e-23	1.03852e-22	42.4078
chr3:193828702	2.68049	-1.77768	11.7249	1.3398e-23	1.03855e-22	42.4078
chr6:75364343	1.00951	2.08634	11.7249	1.33985e-23	1.03859e-22	42.4078
chr7:36777398	-2.28402	1.45555	-11.7249	1.34011e-23	1.03879e-22	42.4076
chr17:82296445	1.37732	0.915732	11.7249	1.34013e-23	1.03881e-22	42.4076
chr9:132487597	-1.65634	1.03293	-11.7249	1.34017e-23	1.03884e-22	42.4075
chr16:31042376	2.16976	-2.41524	11.7249	1.34023e-23	1.03888e-22	42.4075
chr10:93992035	1.30866	-3.22335	11.7249	1.34025e-23	1.0389e-22	42.4075
chr14:65055068	-2.47963	1.75604	-11.7249	1.34042e-23	1.03902e-22	42.4073
chr7:155922264	1.84622	-3.07482	11.7249	1.34043e-23	1.03903e-22	42.4073
chr11:124276306	-1.71524	0.966159	-11.7249	1.34048e-23	1.03907e-22	42.4073
chr1:19645563	-1.44549	0.393476	-11.7249	1.34055e-23	1.03912e-22	42.4073
chr7:140253657	-1.38427	1.66604	-11.7249	1.34059e-23	1.03915e-22	42.4072
chr14:105411133	1.33329	-3.43494	11.7249	1.34067e-23	1.03921e-22	42.4072
chr8:80291789	1.86488	-0.509146	11.7248	1.34093e-23	1.03941e-22	42.407
chr8:60945680	-2.56207	1.68104	-11.7248	1.34094e-23	1.03942e-22	42.407
chr7:144050380	1.40122	0.366098	11.7248	1.34106e-23	1.03951e-22	42.4069
chr7:157862767	1.6011	1.20957	11.7248	1.34125e-23	1.03966e-22	42.4067
chr6:125362920	1.20549	-2.59713	11.7248	1.34128e-23	1.03968e-22	42.4067
chr5:177603598	-1.33744	2.77884	-11.7248	1.34137e-23	1.03975e-22	42.4066
chr12:132309130	-1.53878	2.47646	-11.7248	1.34141e-23	1.03977e-22	42.4066
chr8:22566855	1.73854	0.0656098	11.7248	1.34143e-23	1.03979e-22	42.4066
chr6:53217944	1.2	2.59598	11.7248	1.34154e-23	1.03987e-22	42.4065
chr2:64994447	-1.22341	3.18451	-11.7248	1.34154e-23	1.03987e-22	42.4065
chr8:143335169	1.16976	-3.15695	11.7247	1.34164e-23	1.03995e-22	42.4064
chr3:49844996	1.12756	2.52207	11.7247	1.34174e-23	1.04003e-22	42.4064
chr22:39405891	-1.48756	2.81927	-11.7247	1.34177e-23	1.04005e-22	42.4063
chr2:74374551	2.73829	-2.2178	11.7247	1.34177e-23	1.04005e-22	42.4063
chr15:89648737	1.37915	2.43787	11.7247	1.34179e-23	1.04006e-22	42.4063
chr11:33912833	-1.57902	-1.1861	-11.7247	1.34193e-23	1.04017e-22	42.4062
chr20:62643438	1.44195	-3.07488	11.7247	1.34194e-23	1.04018e-22	42.4062
chr4:95525025	-2.05171	0.768293	-11.7247	1.34198e-23	1.0402e-22	42.4062
chr6:10398548	2.33622	-0.550305	11.7247	1.34205e-23	1.04026e-22	42.4061
chr8:144851376	-1.36988	2.00091	-11.7247	1.34212e-23	1.04031e-22	42.4061
chr14:60506799	1.46622	-3.0997	11.7247	1.3422e-23	1.04038e-22	42.406
chr19:38046419	-1.63927	1.69939	-11.7247	1.34223e-23	1.0404e-22	42.406
chr19:51888616	1.4061	1.3522	11.7247	1.34232e-23	1.04046e-22	42.4059
chr7:44146819	1.58939	-1.96518	11.7247	1.34235e-23	1.04049e-22	42.4059
chr17:4188996	-1.43573	2.88311	-11.7246	1.34244e-23	1.04055e-22	42.4058
chr1:116738854	-1.99659	0.301829	-11.7246	1.34255e-23	1.04064e-22	42.4058
chr2:240450652	1.52317	-3.01427	11.7246	1.34258e-23	1.04066e-22	42.4057
chr12:130821627	-2.27695	1.91079	-11.7246	1.34267e-23	1.04073e-22	42.4057
chr9:127540517	2.45878	-1.07085	11.7246	1.34268e-23	1.04074e-22	42.4057
chr22:46663086	1.11841	2.60299	11.7246	1.34278e-23	1.04081e-22	42.4056
chr16:89291275	-1.21634	2.46415	-11.7246	1.3429e-23	1.0409e-22	42.4055
chr7:101916231	-2.32976	2.38915	-11.7246	1.343e-23	1.04098e-22	42.4054
chr19:18022374	-1.96805	0.942195	-11.7246	1.343e-23	1.04098e-22	42.4054
chr9:134056724	2.62585	-1.54768	11.7246	1.34307e-23	1.04104e-22	42.4054
chr12:130980934	1.47744	0.430427	11.7246	1.34321e-23	1.04114e-22	42.4053
chr7:135748861	2.45061	-1.69287	11.7246	1.34323e-23	1.04116e-22	42.4053
chr10:5511558	-1.81341	1.02341	-11.7246	1.34328e-23	1.04119e-22	42.4052
chr3:113754648	-1.82622	2.02128	-11.7246	1.34328e-23	1.04119e-22	42.4052
chr3:31703702	1.25415	2.42439	11.7245	1.34331e-23	1.04121e-22	42.4052
chr5:111830465	2.39098	-1.27756	11.7245	1.34335e-23	1.04124e-22	42.4052
chr19:35312384	1.84671	0.0582317	11.7245	1.34347e-23	1.04134e-22	42.4051
chr16:30067323	2.31646	-1.81896	11.7245	1.3435e-23	1.04136e-22	42.4051
chr16:88393192	-1.45793	1.63762	-11.7245	1.34356e-23	1.0414e-22	42.405
chr6:43284202	-1.65585	1.3839	-11.7245	1.34358e-23	1.04142e-22	42.405
chr19:54075041	-1.44073	2.58159	-11.7245	1.34375e-23	1.04155e-22	42.4049
chr20:63657681	1.48732	1.47354	11.7245	1.34383e-23	1.04161e-22	42.4048
chr13:28329711	-1.39598	2.00604	-11.7245	1.34385e-23	1.04162e-22	42.4048
chr17:606676	1.37829	0.96561	11.7245	1.34388e-23	1.04164e-22	42.4048
chr6:31683057	1.45622	-2.64872	11.7245	1.34394e-23	1.04169e-22	42.4047
chr16:20763638	-1.10927	-3.24293	-11.7245	1.34402e-23	1.04175e-22	42.4047
chr7:77837400	2.54963	-1.72445	11.7245	1.34405e-23	1.04177e-22	42.4046
chr2:238204683	-1.92805	2.28476	-11.7245	1.34405e-23	1.04177e-22	42.4046
chr17:56795021	1.2611	1.88896	11.7244	1.34419e-23	1.04188e-22	42.4045
chr17:57447962	-1.47927	2.08415	-11.7244	1.34424e-23	1.04192e-22	42.4045
chr6:90369410	2.41549	-2.38421	11.7244	1.34448e-23	1.0421e-22	42.4043
chr2:216665600	2.94683	-1.74549	11.7244	1.34454e-23	1.04214e-22	42.4043
chr13:110024393	-1.44	2.25402	-11.7244	1.34456e-23	1.04216e-22	42.4043
chr1:29159936	-1.50976	2.78378	-11.7244	1.3446e-23	1.04219e-22	42.4042
chr7:143882058	2.06366	-1.8989	11.7244	1.3447e-23	1.04227e-22	42.4042
chr8:739472	1.51622	-3.15823	11.7244	1.34473e-23	1.04229e-22	42.4041
chr2:160199970	2.65256	-1.55921	11.7244	1.34479e-23	1.04233e-22	42.4041
chr6:81749508	2.1428	-0.628476	11.7244	1.34483e-23	1.04237e-22	42.4041
chr7:99498917	1.17732	-0.560366	11.7244	1.34484e-23	1.04238e-22	42.4041
chr10:99984461	2.11366	-2.2689	11.7244	1.34486e-23	1.04239e-22	42.404
chr19:33208777	-1.96915	0.868232	-11.7244	1.3449e-23	1.04242e-22	42.404
chr19:15196275	1.47305	-2.8803	11.7244	1.34493e-23	1.04244e-22	42.404
chr10:92692347	1.89207	-1.24409	11.7244	1.34497e-23	1.04247e-22	42.404
chr16:84294341	-1.6239	-1.24988	-11.7244	1.345e-23	1.04249e-22	42.4039
chr16:29663893	-2.43671	1.2236	-11.7243	1.34514e-23	1.04259e-22	42.4038
chr3:183807351	1.02866	2.22152	11.7243	1.34516e-23	1.04261e-22	42.4038
chr1:16520641	1.60476	-2.08091	11.7243	1.34517e-23	1.04262e-22	42.4038
chr17:48554603	2.83866	-1.43591	11.7243	1.34539e-23	1.04278e-22	42.4037
chr3:128608021	1.30768	-2.87957	11.7243	1.34545e-23	1.04284e-22	42.4036
chr2:222674155	-1.38854	2.76976	-11.7243	1.34555e-23	1.04291e-22	42.4035
chr4:123403184	-1.28256	2.46579	-11.7243	1.34564e-23	1.04298e-22	42.4035
chr3:39145075	-1.1039	2.88634	-11.7243	1.34571e-23	1.04303e-22	42.4034
chr8:141455370	-1.66683	0.46939	-11.7243	1.34575e-23	1.04306e-22	42.4034
chr17:41522426	2.4728	-1.63982	11.7243	1.34585e-23	1.04313e-22	42.4033
chr12:132664950	-2.34366	1.72951	-11.7243	1.34585e-23	1.04313e-22	42.4033
chr12:132064848	-1.13878	3.00171	-11.7243	1.34586e-23	1.04314e-22	42.4033
chr5:6721664	-1.32524	0.516524	-11.7242	1.34592e-23	1.04319e-22	42.4033
chr21:36702709	2.16951	-1.17598	11.7242	1.34592e-23	1.04319e-22	42.4033
chr20:59461577	-1.36683	1.49451	-11.7242	1.34597e-23	1.04323e-22	42.4032
chr15:40072323	1.40732	2.20549	11.7242	1.34601e-23	1.04326e-22	42.4032
chr2:53859941	2.9022	-2.03463	11.7242	1.34608e-23	1.0433e-22	42.4031
chr17:78175021	-1.17317	0.146829	-11.7242	1.3461e-23	1.04332e-22	42.4031
chr12:49046299	-1.15085	2.86091	-11.7242	1.34614e-23	1.04335e-22	42.4031
chr16:89004485	-2.17951	-0.0112195	-11.7242	1.34621e-23	1.04341e-22	42.403
chr17:76467684	1.17829	2.6528	11.7242	1.3463e-23	1.04347e-22	42.403
chr3:187999923	-1.78037	1.36896	-11.7242	1.34667e-23	1.04376e-22	42.4027
chr2:60545334	2.09061	-2.28128	11.7242	1.34675e-23	1.04382e-22	42.4026
chr16:31488731	1.74183	-2.70006	11.7242	1.34677e-23	1.04384e-22	42.4026
chr6:36629082	-2.28707	1.24805	-11.7241	1.34682e-23	1.04387e-22	42.4026
chr22:21970361	-1.36268	2.69134	-11.7241	1.34688e-23	1.04391e-22	42.4026
chr16:82225824	1.17537	1.14756	11.7241	1.34702e-23	1.04403e-22	42.4024
chr7:1066141	1.20098	0.0529268	11.7241	1.34709e-23	1.04408e-22	42.4024
chr14:102922577	1.51598	-0.781037	11.7241	1.34717e-23	1.04414e-22	42.4023
chr9:35845979	1.39049	-3.65671	11.7241	1.34719e-23	1.04416e-22	42.4023
chr11:70525265	-1.90037	0.312012	-11.7241	1.34723e-23	1.04419e-22	42.4023
chr22:49933546	1.46805	0.783659	11.7241	1.34728e-23	1.04422e-22	42.4023
chr16:81313872	1.35902	-3.13829	11.7241	1.3473e-23	1.04424e-22	42.4022
chr10:99528053	1.38171	-2.95793	11.7241	1.34731e-23	1.04424e-22	42.4022
chr10:114238733	-1.94963	0.805671	-11.7241	1.34733e-23	1.04426e-22	42.4022
chr17:67994305	1.31098	-3.11451	11.724	1.34768e-23	1.04453e-22	42.402
chr8:4996688	1.5122	-2.97427	11.724	1.34774e-23	1.04457e-22	42.4019
chr3:185582541	1.6722	0.118415	11.724	1.34783e-23	1.04464e-22	42.4019
chr16:84043081	2.18854	-2.54439	11.724	1.34788e-23	1.04468e-22	42.4018
chr9:77023213	1.55085	-3.27701	11.724	1.34797e-23	1.04475e-22	42.4017
chr6:125245737	2.42573	-1.27555	11.724	1.34829e-23	1.04499e-22	42.4015
chr6:42049635	1.40561	1.40671	11.724	1.3483e-23	1.045e-22	42.4015
chr9:133429938	1.74341	-1.42927	11.724	1.34842e-23	1.04509e-22	42.4014
chr1:1328851	1.0561	0.735488	11.724	1.34847e-23	1.04513e-22	42.4014
chr1:114152263	1.72524	-2.54567	11.724	1.34851e-23	1.04516e-22	42.4013
chr3:16140733	-2.07256	1.08067	-11.724	1.34852e-23	1.04516e-22	42.4013
chr11:1870094	1.50927	2.10683	11.7239	1.34876e-23	1.04535e-22	42.4012
chr3:186193912	1.69366	-3.2528	11.7239	1.34897e-23	1.04552e-22	42.401
chr16:30104857	2.68927	-1.88195	11.7239	1.34899e-23	1.04552e-22	42.401
chr16:67993070	1.60159	0.282988	11.7239	1.34904e-23	1.04556e-22	42.401
chr6:30562672	-2.04232	2.15787	-11.7239	1.34905e-23	1.04557e-22	42.4009
chr22:42433728	-2.16098	0.778049	-11.7239	1.34908e-23	1.04559e-22	42.4009
chr20:63779058	-2.18159	1.29128	-11.7239	1.34938e-23	1.04582e-22	42.4007
chr19:14405926	2.11146	-1.69463	11.7238	1.34943e-23	1.04586e-22	42.4007
chr1:3717450	-1.61463	-1.02439	-11.7238	1.34943e-23	1.04586e-22	42.4007
chr14:104933048	1.48024	-2.60585	11.7238	1.34961e-23	1.046e-22	42.4005
chr11:73646695	1.22854	1.51256	11.7238	1.34962e-23	1.04601e-22	42.4005
chr3:114498880	2.2178	-2.02817	11.7238	1.34974e-23	1.04609e-22	42.4004
chr12:1907971	1.41134	-2.33311	11.7238	1.34992e-23	1.04624e-22	42.4003
chr19:55087853	-1.19463	-0.522683	-11.7238	1.35003e-23	1.04632e-22	42.4002
chr1:3453662	1.35488	-1.13488	11.7237	1.35042e-23	1.04662e-22	42.3999
chr10:34825311	1.03915	2.51945	11.7237	1.35048e-23	1.04667e-22	42.3999
chr2:34548144	1.29061	0.74872	11.7237	1.35051e-23	1.04668e-22	42.3999
chr22:47130087	2.2861	-1.90549	11.7237	1.35052e-23	1.04669e-22	42.3999
chr2:42369079	-2.27695	0.768354	-11.7237	1.35059e-23	1.04675e-22	42.3998
chr22:17264770	2.27402	-1.02652	11.7237	1.35061e-23	1.04677e-22	42.3998
chr19:2607834	2.37927	-1.40585	11.7237	1.35074e-23	1.04686e-22	42.3997
chr9:100097981	1.34756	-1.56768	11.7237	1.35102e-23	1.04708e-22	42.3995
chr5:23506850	1.19012	0.0760366	11.7237	1.35113e-23	1.04716e-22	42.3994
chr2:107361574	1.2778	2.19012	11.7236	1.35119e-23	1.04721e-22	42.3994
chr2:71071621	-1.60659	1.46268	-11.7236	1.35119e-23	1.04721e-22	42.3994
chr14:100189406	-1.45	2.94939	-11.7236	1.35126e-23	1.04726e-22	42.3993
chr17:48546574	-1.4789	0.255305	-11.7236	1.35133e-23	1.04731e-22	42.3993
chr6:108968875	1.83037	-1.61738	11.7236	1.35137e-23	1.04734e-22	42.3992
chr5:140156281	1.08293	2.51939	11.7236	1.35146e-23	1.04741e-22	42.3992
chr16:4264222	1.05159	2.81726	11.7236	1.35148e-23	1.04742e-22	42.3992
chr1:109210285	-2.19622	1.02787	-11.7236	1.35151e-23	1.04744e-22	42.3991
chr4:75671989	1.01	-3.57183	11.7236	1.35155e-23	1.04747e-22	42.3991
chr10:34959525	1.32341	0.595488	11.7236	1.35183e-23	1.04769e-22	42.3989
chr2:174546744	2.30207	-1.75128	11.7236	1.35193e-23	1.04776e-22	42.3988
chr16:87216918	1.52756	2.19085	11.7236	1.352e-23	1.04782e-22	42.3988
chr14:61812219	1.48439	-1.67573	11.7235	1.35225e-23	1.04801e-22	42.3986
chr3:193551807	-1.22732	3.05805	-11.7235	1.35226e-23	1.04802e-22	42.3986
chr14:105249286	1.66171	-3.08671	11.7235	1.35237e-23	1.0481e-22	42.3985
chr14:36656224	1.56805	-3.46549	11.7235	1.35239e-23	1.04812e-22	42.3985
chr1:148161020	2.48988	-1.00201	11.7235	1.35245e-23	1.04816e-22	42.3984
chr20:56249041	0.98622	1.69591	11.7235	1.35261e-23	1.04829e-22	42.3983
chr22:46251136	1.49524	-2.01823	11.7235	1.3527e-23	1.04836e-22	42.3983
chr6:149489050	1.8428	-1.99323	11.7235	1.35273e-23	1.04837e-22	42.3982
chr17:3796509	-1.3478	2.24256	-11.7235	1.35273e-23	1.04837e-22	42.3982
chr20:10761232	-1.67415	1.7422	-11.7235	1.35285e-23	1.04847e-22	42.3981
chr16:85063044	2.03573	0.742134	11.7235	1.35289e-23	1.0485e-22	42.3981
chr18:5891235	1.50793	-3.71762	11.7234	1.35294e-23	1.04854e-22	42.3981
chr2:171245936	-2.0311	2.20384	-11.7234	1.35295e-23	1.04854e-22	42.3981
chrX:49038354	1.29146	1.31768	11.7234	1.35298e-23	1.04856e-22	42.398
chr16:86317399	1.25854	1.73732	11.7234	1.35309e-23	1.04865e-22	42.398
chr3:42935192	1.4772	-0.460305	11.7234	1.35312e-23	1.04867e-22	42.3979
chr17:83028870	-1.28732	3.25293	-11.7234	1.35315e-23	1.04869e-22	42.3979
chr13:109667260	1.53866	-2.92372	11.7234	1.35317e-23	1.04871e-22	42.3979
chr6:111487393	-1.16915	2.2753	-11.7234	1.35328e-23	1.04879e-22	42.3978
chr13:112163347	1.17524	2.16104	11.7234	1.35334e-23	1.04884e-22	42.3978
chr1:21814801	1.3039	-0.418171	11.7234	1.35349e-23	1.04895e-22	42.3977
chr20:6041912	1.20793	0.914695	11.7234	1.35352e-23	1.04897e-22	42.3977
chr19:17580443	-1.5372	0.977256	-11.7234	1.35361e-23	1.04904e-22	42.3976
chr8:144583521	-2.29134	1.09348	-11.7233	1.35386e-23	1.04923e-22	42.3974
chr9:133129376	2.5811	-1.75555	11.7233	1.35387e-23	1.04924e-22	42.3974
chr14:56817250	1.89451	-2.7547	11.7233	1.35401e-23	1.04935e-22	42.3973
chr22:24525795	1.13476	-3.16823	11.7233	1.35403e-23	1.04936e-22	42.3973
chr2:97740614	0.988049	-0.831341	11.7233	1.35406e-23	1.04938e-22	42.3973
chr21:43732301	-2.27098	0.825122	-11.7233	1.35416e-23	1.04946e-22	42.3972
chr2:235671314	1.97317	-2.95622	11.7233	1.35419e-23	1.04948e-22	42.3972
chr6:100458272	-1.48232	-3.35579	-11.7233	1.3542e-23	1.04949e-22	42.3971
chr1:2411980	1.41561	-2.79646	11.7233	1.35424e-23	1.04952e-22	42.3971
chr11:67404317	-2.03634	1.91195	-11.7233	1.35432e-23	1.04958e-22	42.3971
chr17:76007719	-1.4661	2.23122	-11.7233	1.35442e-23	1.04966e-22	42.397
chr9:14271547	2.24134	-1.43287	11.7233	1.35444e-23	1.04967e-22	42.397
chr20:64164531	-1.57378	1.11665	-11.7233	1.35452e-23	1.04973e-22	42.3969
chr19:42273578	-1.23695	3.29579	-11.7233	1.35457e-23	1.04977e-22	42.3969
chr1:110068040	-1.6678	-1.97232	-11.7232	1.3547e-23	1.04987e-22	42.3968
chr6:108589507	1.35146	-3.04244	11.7232	1.35478e-23	1.04993e-22	42.3967
chr7:101019904	1.03134	1.97482	11.7232	1.35488e-23	1.05e-22	42.3966
chr15:70071940	-1.40195	2.25805	-11.7232	1.3549e-23	1.05002e-22	42.3966
chr7:831165	2.35646	-1.23982	11.7232	1.35492e-23	1.05004e-22	42.3966
chr20:63323140	1.1511	0.10811	11.7232	1.35493e-23	1.05004e-22	42.3966
chr6:158031619	-1.53146	-0.837927	-11.7232	1.35497e-23	1.05007e-22	42.3966
chr14:102317665	1.14951	-3.6678	11.7232	1.35497e-23	1.05007e-22	42.3966
chr3:58063031	1.4811	3.21213	11.7232	1.35503e-23	1.05011e-22	42.3965
chr12:132480424	1.20866	1.14518	11.7232	1.35512e-23	1.05019e-22	42.3965
chr16:30948177	2.40537	-1.80598	11.7232	1.35521e-23	1.05025e-22	42.3964
chr4:184898992	1.335	0.817012	11.7232	1.35545e-23	1.05044e-22	42.3962
chr11:59862706	-1.47829	1.83378	-11.7232	1.35552e-23	1.05049e-22	42.3962
chr17:55201670	-1.36183	-1.15274	-11.7232	1.35554e-23	1.0505e-22	42.3962
chr6:31683301	1.72512	-2.53659	11.7231	1.35558e-23	1.05053e-22	42.3961
chr20:61830225	-1.70061	0.790305	-11.7231	1.35563e-23	1.05057e-22	42.3961
chr17:80964046	-1.63183	2.09457	-11.7231	1.35566e-23	1.05059e-22	42.3961
chr17:49973040	1.87963	-1.3886	11.7231	1.35566e-23	1.0506e-22	42.3961
chr9:137660416	-2.2489	1.51348	-11.7231	1.35576e-23	1.05067e-22	42.396
chr19:5835199	1.28549	1.09482	11.7231	1.35581e-23	1.05071e-22	42.396
chr7:13017764	2.56171	-2.00024	11.7231	1.35582e-23	1.05071e-22	42.396
chr5:151491934	-1.98476	1.04433	-11.7231	1.35584e-23	1.05073e-22	42.3959
chr22:44181932	-2.09695	0.583963	-11.7231	1.35585e-23	1.05073e-22	42.3959
chr1:1084677	1.14061	2.30567	11.7231	1.35586e-23	1.05074e-22	42.3959
chr11:3641213	1.24012	0.782256	11.7231	1.35592e-23	1.05079e-22	42.3959
chr7:108528106	1.66183	0.0118902	11.7231	1.35605e-23	1.05089e-22	42.3958
chr11:64802222	-2.5328	1.52713	-11.7231	1.35619e-23	1.051e-22	42.3957
chr11:126406069	1.98012	-2.17835	11.7231	1.35635e-23	1.05112e-22	42.3956
chr9:127877892	1.36634	-2.88768	11.723	1.35663e-23	1.05133e-22	42.3954
chr13:87677334	1.55171	-3.27829	11.723	1.35694e-23	1.05157e-22	42.3951
chr3:51708148	1.00256	1.3836	11.723	1.35702e-23	1.05163e-22	42.3951
chr15:66254958	1.48061	-1.94933	11.723	1.35712e-23	1.05171e-22	42.395
chr2:73892619	1.04768	2.51238	11.7229	1.35756e-23	1.05205e-22	42.3947
chrX:42455738	-1.99744	1.00177	-11.7229	1.35758e-23	1.05206e-22	42.3947
chr11:64661466	1.24341	0.67122	11.7229	1.35761e-23	1.05209e-22	42.3946
chr6:33092337	1.62524	-1.73116	11.7229	1.35763e-23	1.0521e-22	42.3946
chr9:137235769	1.21268	1.49634	11.7229	1.35764e-23	1.0521e-22	42.3946
chr12:118206249	-2.32159	1.23848	-11.7229	1.35772e-23	1.05217e-22	42.3946
chr3:65356774	1.21793	-3.13713	11.7229	1.35797e-23	1.05236e-22	42.3944
chr22:47388685	1.32732	1.69732	11.7229	1.35799e-23	1.05237e-22	42.3944
chr8:127917890	-2.4628	1.60579	-11.7229	1.35802e-23	1.0524e-22	42.3943
chr8:101717725	1.58146	-0.515976	11.7229	1.3581e-23	1.05245e-22	42.3943
chr8:141191593	-1.30463	2.57049	-11.7229	1.35814e-23	1.05249e-22	42.3943
chr1:225424997	1.46768	-0.416037	11.7228	1.35832e-23	1.05263e-22	42.3941
chr19:17497585	1.98902	0.0954878	11.7228	1.35832e-23	1.05263e-22	42.3941
chr10:129042833	-2.5589	1.49018	-11.7228	1.35841e-23	1.05269e-22	42.3941
chr15:99983223	-1.16988	-1.8397	-11.7228	1.35851e-23	1.05277e-22	42.394
chr19:7727917	1.45939	0.908963	11.7228	1.35854e-23	1.05279e-22	42.394
chr19:2513472	-1.20024	2.8	-11.7228	1.35858e-23	1.05282e-22	42.3939
chr1:225911568	1.14098	-3.395	11.7228	1.35859e-23	1.05283e-22	42.3939
chr6:150623408	-1.95244	2.06061	-11.7228	1.35871e-23	1.05291e-22	42.3938
chr21:46113017	1.29293	2.19878	11.7228	1.35872e-23	1.05293e-22	42.3938
chr12:11668973	-1.82622	-0.039939	-11.7228	1.35903e-23	1.05316e-22	42.3936
chr11:35927282	-1.90537	0.197927	-11.7228	1.35904e-23	1.05317e-22	42.3936
chr4:1369131	1.37268	1.67207	11.7227	1.35912e-23	1.05324e-22	42.3935
chr5:170106452	-2.07476	0.541402	-11.7227	1.35922e-23	1.05331e-22	42.3935
chr19:3190036	-1.23341	2.29232	-11.7227	1.35929e-23	1.05336e-22	42.3934
chr2:1162983	-1.9672	0.616768	-11.7227	1.35942e-23	1.05346e-22	42.3933
chr6:41724331	-2.64671	1.56372	-11.7227	1.35943e-23	1.05347e-22	42.3933
chr20:62928912	1.64744	-2.30518	11.7227	1.35951e-23	1.05353e-22	42.3932
chr20:46545650	-1.0678	2.05049	-11.7227	1.35955e-23	1.05355e-22	42.3932
chr20:46358902	1.78012	-0.0829878	11.7227	1.35965e-23	1.05363e-22	42.3931
chr14:104660124	1.4772	-2.81652	11.7227	1.35966e-23	1.05364e-22	42.3931
chr13:37011649	-1.29951	2.57902	-11.7227	1.35968e-23	1.05366e-22	42.3931
chr19:2428707	1.76671	-0.961159	11.7227	1.35985e-23	1.05378e-22	42.393
chr1:155325389	1.68427	-3.62323	11.7227	1.35988e-23	1.05381e-22	42.393
chr7:22573450	1.34366	2.39317	11.7227	1.3599e-23	1.05382e-22	42.393
chr5:134116496	-1.09537	2.035	-11.7227	1.35994e-23	1.05385e-22	42.3929
chr17:57261095	-1.07939	1.03287	-11.7227	1.35994e-23	1.05385e-22	42.3929
chr8:2231941	-1.94134	1.65152	-11.7226	1.36e-23	1.0539e-22	42.3929
chr15:81826850	-1.38024	2.7578	-11.7226	1.36005e-23	1.05393e-22	42.3929
chr11:74486720	-1.81622	1.79616	-11.7226	1.36005e-23	1.05393e-22	42.3928
chr7:16652282	1.21378	1.52689	11.7226	1.3601e-23	1.05397e-22	42.3928
chr16:3018465	1.3972	-3.09689	11.7226	1.36024e-23	1.05407e-22	42.3927
chr16:87066622	-2.1572	2.36335	-11.7226	1.36052e-23	1.05429e-22	42.3925
chr13:95533960	1.32598	1.99518	11.7226	1.36052e-23	1.05429e-22	42.3925
chr6:84466732	1.90524	-1.6786	11.7226	1.36058e-23	1.05433e-22	42.3925
chr4:108466278	-1.62341	2.06415	-11.7226	1.36059e-23	1.05434e-22	42.3925
chr6:156889346	-1.36476	1.69482	-11.7226	1.36077e-23	1.05449e-22	42.3923
chr17:51165661	1.91561	-2.31695	11.7226	1.36079e-23	1.05449e-22	42.3923
chr20:3749721	1.68134	-2.7453	11.7225	1.36091e-23	1.05459e-22	42.3922
chr6:20279935	-1.62598	1.07128	-11.7225	1.36093e-23	1.0546e-22	42.3922
chr1:244242609	1.42805	0.699878	11.7225	1.36103e-23	1.05468e-22	42.3921
chr1:1165144	2.39366	-1.93793	11.7225	1.36106e-23	1.0547e-22	42.3921
chr19:13013118	1.97085	-2.05445	11.7225	1.36109e-23	1.05472e-22	42.3921
chr7:95596255	1.12476	-4.02774	11.7225	1.36134e-23	1.05492e-22	42.3919
chr11:59713028	1.31768	1.60774	11.7225	1.36144e-23	1.05499e-22	42.3918
chr12:8219218	1.32024	1.96305	11.7225	1.36158e-23	1.0551e-22	42.3917
chr16:23556755	-1.9278	-0.0447561	-11.7225	1.36163e-23	1.05514e-22	42.3917
chr11:65378577	-2.20244	1.16488	-11.7225	1.36165e-23	1.05515e-22	42.3917
chr16:729243	1.39488	-0.401463	11.7224	1.36197e-23	1.05539e-22	42.3914
chr10:121600688	-2.08512	1.47634	-11.7224	1.36198e-23	1.0554e-22	42.3914
chr3:142947479	1.45829	-1.44134	11.7224	1.36204e-23	1.05545e-22	42.3914
chr20:62831414	1.14878	3.05659	11.7224	1.36206e-23	1.05546e-22	42.3914
chr4:78721079	-2.16976	1.68829	-11.7224	1.36207e-23	1.05547e-22	42.3914
chr5:111070165	1.47659	-0.474634	11.7224	1.36213e-23	1.05551e-22	42.3913
chr17:46027219	-2.20195	1.25329	-11.7224	1.3622e-23	1.05557e-22	42.3913
chr16:4615769	1.12585	0.475976	11.7224	1.36225e-23	1.05561e-22	42.3912
chr11:2929952	1.25659	-2.3022	11.7224	1.36237e-23	1.0557e-22	42.3912
chr7:123847127	-1.72744	1.53835	-11.7224	1.36253e-23	1.05582e-22	42.391
chr1:6360638	1.28646	1.4753	11.7224	1.36254e-23	1.05583e-22	42.391
chr1:92480434	2.64463	-1.95488	11.7224	1.36264e-23	1.05591e-22	42.3909
chrX:634941	-1.31037	-3.03823	-11.7223	1.36266e-23	1.05592e-22	42.3909
chr17:19980013	1.48476	0.942378	11.7223	1.36287e-23	1.05608e-22	42.3908
chr1:115338710	1.6322	-2.5578	11.7223	1.36292e-23	1.05611e-22	42.3908
chr5:93588233	2.2011	-2.97982	11.7223	1.36303e-23	1.0562e-22	42.3907
chr1:99966202	2.34183	-1.38116	11.7223	1.36305e-23	1.05622e-22	42.3906
chr6:116546023	1.42402	-0.729207	11.7223	1.36325e-23	1.05637e-22	42.3905
chr20:63126798	-1.15159	0.325183	-11.7223	1.36327e-23	1.05639e-22	42.3905
chr2:36561405	1.55646	2.43067	11.7223	1.36341e-23	1.05649e-22	42.3904
chr14:104116357	1.77805	-2.69488	11.7223	1.36342e-23	1.0565e-22	42.3904
chr13:99600547	1.11195	-0.62122	11.7223	1.36343e-23	1.0565e-22	42.3904
chr19:48472398	1.43402	2.11518	11.7223	1.36349e-23	1.05655e-22	42.3903
chr1:957267	-1.71659	2.51146	-11.7222	1.36354e-23	1.05659e-22	42.3903
chr13:51162894	1.25756	1.85268	11.7222	1.36355e-23	1.0566e-22	42.3903
chr22:44639229	-2.02915	0.924939	-11.7222	1.36357e-23	1.05661e-22	42.3903
chrX:152917855	-1.90915	1.6703	-11.7222	1.36364e-23	1.05666e-22	42.3902
chr3:15256982	1.35207	2.30079	11.7222	1.36365e-23	1.05667e-22	42.3902
chr2:219213933	1.14561	1.10549	11.7222	1.36369e-23	1.0567e-22	42.3902
chr9:129888554	-1.93171	-0.561829	-11.7222	1.36382e-23	1.05679e-22	42.3901
chr19:681600	-2.48049	1.20378	-11.7222	1.36387e-23	1.05684e-22	42.39
chr9:127724926	1.31939	-2.61835	11.7222	1.36416e-23	1.05706e-22	42.3898
chr10:123862033	1.53232	1.91262	11.7222	1.36427e-23	1.05714e-22	42.3898
chr3:126343878	-1.45927	1.71317	-11.7222	1.36428e-23	1.05715e-22	42.3898
chr1:234531616	2.79744	-1.74372	11.7222	1.36431e-23	1.05717e-22	42.3897
chr1:167650585	-1.99939	1.91482	-11.7221	1.36446e-23	1.05729e-22	42.3896
chr6:127475735	1.61549	0.835427	11.7221	1.36454e-23	1.05735e-22	42.3896
chr11:993695	-1.54073	2.89037	-11.7221	1.36462e-23	1.0574e-22	42.3895
chr6:31128130	1.24268	-1.85902	11.7221	1.36462e-23	1.0574e-22	42.3895
chr2:28445109	1.75915	1.21677	11.7221	1.36464e-23	1.05742e-22	42.3895
chr7:101832813	-1.38573	2.98213	-11.7221	1.36471e-23	1.05748e-22	42.3894
chr5:61636519	1.21451	0.955793	11.7221	1.36475e-23	1.0575e-22	42.3894
chr9:97364879	-1.47049	2.95646	-11.7221	1.36499e-23	1.05769e-22	42.3892
chr9:133701967	-1.54098	2.02073	-11.7221	1.36517e-23	1.05783e-22	42.3891
chr1:6129403	-1.52939	1.67006	-11.7221	1.36521e-23	1.05786e-22	42.3891
chr1:153612443	2.35122	-1.8639	11.7221	1.36528e-23	1.05791e-22	42.389
chrX:1288548	-1.41037	2.6275	-11.7221	1.36528e-23	1.05791e-22	42.389
chr6:158869342	1.70122	-2.80537	11.722	1.36532e-23	1.05794e-22	42.389
chr1:109484781	1.80768	-2.81762	11.722	1.36546e-23	1.05805e-22	42.3889
chr10:29191621	-2.55671	1.66055	-11.722	1.36547e-23	1.05805e-22	42.3889
chr11:96749007	-1.53354	1.81823	-11.722	1.36563e-23	1.05818e-22	42.3888
chr8:76673210	1.7311	-3.08238	11.722	1.36565e-23	1.05819e-22	42.3888
chr17:69669829	-2.37232	0.900305	-11.722	1.36569e-23	1.05822e-22	42.3887
chr11:70834364	-1.23427	2.16433	-11.722	1.36573e-23	1.05825e-22	42.3887
chr6:41939487	1.76146	-3.0311	11.722	1.36575e-23	1.05826e-22	42.3887
chr2:219278070	1.04037	-0.203963	11.722	1.36575e-23	1.05826e-22	42.3887
chr3:126542072	2.40268	-1.5939	11.722	1.36586e-23	1.05835e-22	42.3886
chr19:6459236	1.765	-3.31787	11.722	1.36591e-23	1.05838e-22	42.3886
chr20:50320607	2.25622	-1.20823	11.722	1.3661e-23	1.05853e-22	42.3884
chr1:9340659	-1.37695	2.0247	-11.7219	1.36626e-23	1.05865e-22	42.3883
chr6:82386128	2.42451	-1.6314	11.7219	1.36628e-23	1.05867e-22	42.3883
chr13:113729816	-1.64744	-0.11628	-11.7219	1.36637e-23	1.05874e-22	42.3882
chr2:71134104	-1.92915	1.5664	-11.7219	1.36641e-23	1.05876e-22	42.3882
chr15:39704514	-1.25195	2.93854	-11.7219	1.36642e-23	1.05877e-22	42.3882
chr4:1171105	1.50793	-2.28409	11.7219	1.36645e-23	1.0588e-22	42.3882
chr15:101115655	-1.13951	-1.32561	-11.7219	1.36647e-23	1.05881e-22	42.3882
chr8:142096322	1.195	-2.56165	11.7219	1.36652e-23	1.05885e-22	42.3881
chr7:1920501	-2.23488	0.848049	-11.7219	1.36663e-23	1.05893e-22	42.388
chr18:59484976	-2.00793	0.606646	-11.7219	1.36666e-23	1.05895e-22	42.388
chr15:64915822	-1.09622	0.192622	-11.7219	1.3668e-23	1.05906e-22	42.3879
chr10:6779086	2.41	-1.83634	11.7219	1.36683e-23	1.05908e-22	42.3879
chr11:2463819	-1.71354	2.63604	-11.7219	1.36683e-23	1.05908e-22	42.3879
chr6:105991984	1.12073	-3.58207	11.7219	1.36697e-23	1.05919e-22	42.3878
chr20:33909563	2.26902	-1.54451	11.7218	1.36716e-23	1.05934e-22	42.3876
chr11:60852760	2.88476	-2.07921	11.7218	1.3672e-23	1.05937e-22	42.3876
chr2:127651041	-1.52841	3.13226	-11.7218	1.36725e-23	1.0594e-22	42.3876
chr6:153044239	-2.17341	0.863537	-11.7218	1.36725e-23	1.0594e-22	42.3876
chr7:27145938	2.1211	-1.41055	11.7218	1.36728e-23	1.05942e-22	42.3876
chr7:47475522	1.2439	-3.1111	11.7218	1.36734e-23	1.05947e-22	42.3875
chr8:93672978	-1.94756	1.16256	-11.7218	1.36754e-23	1.05962e-22	42.3874
chr16:2090931	2.19537	-2.09024	11.7218	1.36766e-23	1.05971e-22	42.3873
chr6:169765808	-2.2928	1.96335	-11.7218	1.36769e-23	1.05973e-22	42.3873
chr10:104033259	-1.80805	2.67488	-11.7218	1.36781e-23	1.05983e-22	42.3872
chr2:240897116	1.92012	-2.57287	11.7218	1.36785e-23	1.05986e-22	42.3871
chr8:144105155	1.52122	-1.99341	11.7218	1.36787e-23	1.05987e-22	42.3871
chr1:109753278	1.15451	2.30213	11.7218	1.36793e-23	1.05992e-22	42.3871
chr2:241355546	1.5828	-3.28226	11.7217	1.36802e-23	1.05998e-22	42.387
chr7:1748156	-2.1661	0.614878	-11.7217	1.36807e-23	1.06003e-22	42.387
chr2:234955186	1.66927	0.0943902	11.7217	1.36812e-23	1.06006e-22	42.3869
chr11:44311581	-1.66049	-1.90037	-11.7217	1.36818e-23	1.06011e-22	42.3869
chr13:60138314	2.40341	-1.55695	11.7217	1.36821e-23	1.06013e-22	42.3869
chr2:104531458	1.26354	2.03457	11.7217	1.3683e-23	1.0602e-22	42.3868
chr16:30984306	-1.50134	0.863841	-11.7217	1.36838e-23	1.06026e-22	42.3868
chr16:66885699	1.35049	2.52451	11.7217	1.36848e-23	1.06033e-22	42.3867
chr17:5235124	-2.21415	1.85732	-11.7217	1.36852e-23	1.06036e-22	42.3867
chr20:50276425	-2.16061	1.6303	-11.7217	1.36873e-23	1.06052e-22	42.3865
chr12:58557114	1.18622	2.91018	11.7217	1.36878e-23	1.06056e-22	42.3865
chr8:51663417	-1.66524	0.330915	-11.7217	1.36879e-23	1.06057e-22	42.3865
chr1:212951677	1.81098	-2.69183	11.7217	1.36879e-23	1.06057e-22	42.3865
chr19:41221034	1.41146	-0.0235366	11.7217	1.36882e-23	1.06059e-22	42.3864
chr4:159036089	-1.79073	2.14756	-11.7216	1.36893e-23	1.06067e-22	42.3864
chr7:36092246	2.0572	-0.0811585	11.7216	1.36926e-23	1.06093e-22	42.3861
chr10:89532674	-1.9378	0.0391463	-11.7216	1.36927e-23	1.06093e-22	42.3861
chr10:77041787	-2.48049	1.20878	-11.7216	1.36943e-23	1.06106e-22	42.386
chr19:39167955	2.3728	-1.71079	11.7216	1.36954e-23	1.06114e-22	42.3859
chr19:17754111	1.36744	-2.98774	11.7216	1.36957e-23	1.06116e-22	42.3859
chr8:27636665	1.84927	-0.166341	11.7216	1.3697e-23	1.06126e-22	42.3858
chr15:72289720	1.5039	2.11622	11.7216	1.36972e-23	1.06127e-22	42.3858
chr22:50276210	2.37183	-1.08848	11.7216	1.36973e-23	1.06128e-22	42.3858
chr21:15002242	-1.94634	0.825732	-11.7215	1.36981e-23	1.06134e-22	42.3857
chr1:32901884	1.06671	-3.25433	11.7215	1.36981e-23	1.06134e-22	42.3857
chr20:43558415	-1.9228	2.12921	-11.7215	1.3699e-23	1.06141e-22	42.3856
chr2:219570326	1.7972	-3.60701	11.7215	1.36998e-23	1.06147e-22	42.3856
chr20:35175153	1.76061	-0.359329	11.7215	1.37e-23	1.06149e-22	42.3856
chr19:55279714	1.42927	-3.0222	11.7215	1.37001e-23	1.06149e-22	42.3856
chr20:2802995	1.6661	-0.787805	11.7215	1.37002e-23	1.0615e-22	42.3856
chr7:80324318	2.31634	-1.82805	11.7215	1.37007e-23	1.06154e-22	42.3855
chr10:101134233	1.92732	-2.37122	11.7215	1.37008e-23	1.06155e-22	42.3855
chr2:98311953	1.29488	0.403659	11.7215	1.37012e-23	1.06157e-22	42.3855
chr14:35048076	-1.93232	0.992866	-11.7215	1.37012e-23	1.06157e-22	42.3855
chr1:159556585	1.09915	1.02811	11.7215	1.37036e-23	1.06176e-22	42.3853
chr11:35420848	1.27183	-0.760915	11.7215	1.37044e-23	1.06182e-22	42.3853
chr20:14997432	1.25415	2.18427	11.7215	1.37053e-23	1.06189e-22	42.3852
chr22:30292328	1.55122	-1.14476	11.7214	1.37072e-23	1.06203e-22	42.3851
chr3:156762892	1.34451	2.37116	11.7214	1.37097e-23	1.06223e-22	42.3849
chr1:59052168	-1.71341	1.63098	-11.7214	1.37112e-23	1.06234e-22	42.3848
chr19:29843773	1.26902	-3.58341	11.7214	1.37116e-23	1.06237e-22	42.3847
chr16:22071535	-2.16341	0.290976	-11.7214	1.37119e-23	1.06239e-22	42.3847
chr6:28313138	1.14024	2.64232	11.7214	1.37121e-23	1.06241e-22	42.3847
chrX:1767308	-1.4122	1.61707	-11.7214	1.37142e-23	1.06256e-22	42.3845
chr15:79315035	2.52098	-1.8328	11.7214	1.3715e-23	1.06263e-22	42.3845
chr6:137631595	1.62646	0.414939	11.7213	1.37157e-23	1.06269e-22	42.3844
chr10:132540049	1.6078	-1.65963	11.7213	1.3716e-23	1.0627e-22	42.3844
chr6:107691104	2.06402	-1.15994	11.7213	1.37163e-23	1.06273e-22	42.3844
chr5:177338986	-1.465	1.34555	-11.7213	1.37167e-23	1.06275e-22	42.3844
chr22:30408759	1.78561	2.67854	11.7213	1.37171e-23	1.06278e-22	42.3843
chr11:57124358	-1.57756	1.87329	-11.7213	1.37192e-23	1.06295e-22	42.3842
chr17:45440365	2.00085	-2.03433	11.7213	1.37193e-23	1.06296e-22	42.3842
chr4:1555106	-1.56634	2.51476	-11.7213	1.37196e-23	1.06297e-22	42.3842
chr1:919786	-1.52561	1.23561	-11.7213	1.37215e-23	1.06312e-22	42.384
chr5:157651361	1.32476	0.504573	11.7213	1.37219e-23	1.06315e-22	42.384
chr9:122226301	2.2211	-2.80396	11.7213	1.37219e-23	1.06315e-22	42.384
chr10:30027752	-2.29805	1.59488	-11.7213	1.37233e-23	1.06326e-22	42.3839
chr2:52429912	1.43317	0.0370732	11.7212	1.37244e-23	1.06334e-22	42.3838
chr17:54898823	-1.43415	-2.12232	-11.7212	1.37246e-23	1.06336e-22	42.3838
chr13:113064432	1.91012	1.39433	11.7212	1.37248e-23	1.06337e-22	42.3838
chr12:42790752	2.52829	0.258659	11.7212	1.37256e-23	1.06343e-22	42.3837
chr15:62843270	1.26598	1.38628	11.7212	1.37257e-23	1.06344e-22	42.3837
chr20:50932088	0.976463	0.0398171	11.7212	1.37258e-23	1.06345e-22	42.3837
chr1:15837531	2.01366	-2.5678	11.7212	1.37261e-23	1.06346e-22	42.3837
chr2:196534835	-2.3222	0.783293	-11.7212	1.37261e-23	1.06346e-22	42.3837
chrX:20268581	1.36073	-0.792805	11.7212	1.37269e-23	1.06352e-22	42.3836
chr1:176016360	-1.3722	2.63866	-11.7212	1.37271e-23	1.06354e-22	42.3836
chr11:67442706	1.43768	0.577622	11.7212	1.37286e-23	1.06366e-22	42.3835
chr2:71024023	2.26817	-1.75421	11.7212	1.37291e-23	1.06369e-22	42.3835
chr6:129240384	1.93183	1.48689	11.7212	1.37298e-23	1.06375e-22	42.3834
chr7:155231300	-1.62817	2.99982	-11.7212	1.37308e-23	1.06382e-22	42.3833
chr17:81455583	-2.24854	1.06902	-11.7212	1.37315e-23	1.06388e-22	42.3833
chr7:604563	-1.99159	0.446768	-11.7212	1.37318e-23	1.0639e-22	42.3833
chr1:26960590	1.74402	-2.79067	11.7211	1.3734e-23	1.06406e-22	42.3831
chr2:20448417	1.5972	-2.16165	11.7211	1.3734e-23	1.06407e-22	42.3831
chr2:176361364	-1.78024	2.22329	-11.7211	1.37367e-23	1.06427e-22	42.3829
chr1:3424407	1.24305	1.89055	11.7211	1.37371e-23	1.06431e-22	42.3829
chr10:70618032	2.22341	-1.28415	11.7211	1.37374e-23	1.06433e-22	42.3829
chr1:54806137	1.59268	0.737439	11.7211	1.37379e-23	1.06436e-22	42.3828
chr16:964059	-1.38598	1.48945	-11.7211	1.3738e-23	1.06437e-22	42.3828
chr14:69483326	1.07207	1.33884	11.7211	1.37384e-23	1.0644e-22	42.3828
chr17:77280355	1.36732	-3.24744	11.7211	1.37399e-23	1.06451e-22	42.3827
chr7:898067	1.55341	0.615244	11.7211	1.37407e-23	1.06458e-22	42.3826
chr12:30170559	1.31512	-3.08829	11.7211	1.3742e-23	1.06468e-22	42.3825
chr18:7273630	-1.8311	0.552012	-11.721	1.37438e-23	1.06481e-22	42.3824
chr21:45478678	-2.04744	0.0155488	-11.721	1.37446e-23	1.06487e-22	42.3823
chr4:720070	1.36341	1.62683	11.721	1.37457e-23	1.06496e-22	42.3823
chr6:43174292	1.52841	-3.27774	11.721	1.37459e-23	1.06497e-22	42.3822
chr13:36191012	1.26573	2.69116	11.721	1.37476e-23	1.0651e-22	42.3821
chr8:29271207	1.37671	2.26726	11.721	1.37482e-23	1.06515e-22	42.3821
chr4:649018	2.53585	-1.21256	11.721	1.37495e-23	1.06524e-22	42.382
chrX:10008138	1.50146	0.56622	11.721	1.37496e-23	1.06525e-22	42.382
chr19:52094495	2.05768	-0.91372	11.721	1.37504e-23	1.06531e-22	42.3819
chr8:17676616	1.8339	-2.62939	11.721	1.37506e-23	1.06533e-22	42.3819
chr17:82831703	-1.5	1.84061	-11.7209	1.37513e-23	1.06538e-22	42.3819
chr17:82372959	-1.60951	-0.427073	-11.7209	1.37513e-23	1.06538e-22	42.3819
chr11:118919644	1.42817	-2.77348	11.7209	1.37517e-23	1.06541e-22	42.3818
chr1:27519432	2.35305	-1.47896	11.7209	1.37531e-23	1.06552e-22	42.3817
chr2:152875874	-2.12732	0.871707	-11.7209	1.37535e-23	1.06554e-22	42.3817
chr2:72695107	2.59366	-1.86829	11.7209	1.37538e-23	1.06557e-22	42.3817
chr9:126112378	-1.68159	0.914207	-11.7209	1.37541e-23	1.06559e-22	42.3816
chr3:49998590	2.23171	-1.63476	11.7209	1.37549e-23	1.06565e-22	42.3816
chr17:1197799	-2.44183	1.39238	-11.7209	1.37567e-23	1.06579e-22	42.3815
chr10:112375500	-2.18744	0.985305	-11.7209	1.37578e-23	1.06587e-22	42.3814
chr3:196640586	-2.75415	1.64171	-11.7209	1.37579e-23	1.06588e-22	42.3814
chr22:46686363	-2.56695	1.61543	-11.7209	1.3758e-23	1.06589e-22	42.3814
chr7:140253658	-1.49122	1.65878	-11.7209	1.37586e-23	1.06593e-22	42.3813
chr7:138565101	-1.43329	2.61421	-11.7209	1.37592e-23	1.06598e-22	42.3813
chr9:114395618	1.39902	1.59598	11.7208	1.37601e-23	1.06605e-22	42.3812
chr5:73909783	1.61024	2.66317	11.7208	1.37612e-23	1.06613e-22	42.3811
chr2:10220593	-1.69549	2.17701	-11.7208	1.37612e-23	1.06613e-22	42.3811
chr10:70442615	2.04976	-1.74854	11.7208	1.37629e-23	1.06626e-22	42.381
chr14:23056510	1.35671	-3.61591	11.7208	1.37638e-23	1.06633e-22	42.3809
chr19:48719646	1.57732	1.06244	11.7208	1.37647e-23	1.0664e-22	42.3809
chr20:57938679	1.05171	1.69439	11.7208	1.3765e-23	1.06642e-22	42.3809
chr7:54359765	-1.64695	2.25848	-11.7208	1.3767e-23	1.06657e-22	42.3807
chr17:48645913	2.16939	-1.66421	11.7208	1.37678e-23	1.06663e-22	42.3807
chr8:103819142	-2.21817	0.810915	-11.7208	1.37682e-23	1.06666e-22	42.3806
chr12:26339251	1.81	1.29878	11.7208	1.37688e-23	1.06671e-22	42.3806
chr3:48558820	-1.48878	-1.01463	-11.7208	1.37688e-23	1.06671e-22	42.3806
chr7:75733255	1.25122	1.84085	11.7207	1.37699e-23	1.06679e-22	42.3805
chr6:47234518	1.52463	2.2339	11.7207	1.37701e-23	1.06681e-22	42.3805
chr5:126778881	1.08744	-3.50884	11.7207	1.37706e-23	1.06684e-22	42.3805
chr18:79863971	1.37329	-0.410183	11.7207	1.37718e-23	1.06693e-22	42.3804
chr5:151082834	1.18012	1.77665	11.7207	1.37719e-23	1.06694e-22	42.3804
chr3:33645242	1.71341	0.0759756	11.7207	1.37725e-23	1.06698e-22	42.3803
chr5:7851400	1.20902	1.69963	11.7207	1.3774e-23	1.0671e-22	42.3802
chr17:28042533	1.74268	-2.19293	11.7207	1.37747e-23	1.06716e-22	42.3802
chr19:16330642	1.37183	-3.36445	11.7207	1.37762e-23	1.06727e-22	42.38
chr10:68329839	-1.32146	2.81646	-11.7207	1.37771e-23	1.06734e-22	42.38
chr6:14136453	-2.37012	2.12372	-11.7207	1.37774e-23	1.06736e-22	42.38
chr2:177000150	-2.175	1.31177	-11.7206	1.37788e-23	1.06747e-22	42.3799
chr6:44301762	-1.93232	2.47128	-11.7206	1.37792e-23	1.0675e-22	42.3798
chr18:79567858	2.40927	-2.04427	11.7206	1.37798e-23	1.06754e-22	42.3798
chr3:62982976	2.20854	-1.44122	11.7206	1.37813e-23	1.06766e-22	42.3797
chr11:75275678	-2.29305	0.883841	-11.7206	1.37831e-23	1.0678e-22	42.3795
chr16:1979352	1.41866	-3.38774	11.7206	1.37838e-23	1.06785e-22	42.3795
chr4:144645369	2.2939	-2.19951	11.7206	1.37843e-23	1.06789e-22	42.3795
chr12:78541246	-1.33488	2.51329	-11.7206	1.37848e-23	1.06793e-22	42.3794
chr6:91175729	1.32366	2.53768	11.7206	1.37853e-23	1.06796e-22	42.3794
chr16:50673543	1.78854	0.367317	11.7206	1.37862e-23	1.06803e-22	42.3793
chr17:933380	2.2511	-1.91726	11.7205	1.37881e-23	1.06818e-22	42.3792
chr16:80900339	-1.60744	2.40396	-11.7205	1.37889e-23	1.06824e-22	42.3791
chr11:76670000	1.44951	-3.49061	11.7205	1.3789e-23	1.06825e-22	42.3791
chr11:46390169	1.1011	-4.29067	11.7205	1.37891e-23	1.06825e-22	42.3791
chr16:12142904	-1.88841	1.7236	-11.7205	1.37892e-23	1.06826e-22	42.3791
chr20:62007320	-2.01439	2.45634	-11.7205	1.37893e-23	1.06826e-22	42.3791
chr6:45641201	1.33049	1.95073	11.7205	1.37911e-23	1.06841e-22	42.379
chr3:189843308	2.45439	-2.04634	11.7205	1.37936e-23	1.06859e-22	42.3788
chr6:108002128	-1.36939	2.78799	-11.7205	1.37939e-23	1.06862e-22	42.3788
chr17:75897431	1.23707	0.869878	11.7205	1.37943e-23	1.06865e-22	42.3787
chr5:112914756	1.71768	2.59128	11.7205	1.37958e-23	1.06876e-22	42.3786
chr8:22177065	1.54573	0.920549	11.7204	1.37963e-23	1.0688e-22	42.3786
chr4:8200090	-1.8811	-0.00237805	-11.7204	1.37965e-23	1.06881e-22	42.3786
chr10:132961145	1.42134	1.76909	11.7204	1.37987e-23	1.06899e-22	42.3784
chr15:41882624	1.935	-2.41238	11.7204	1.3799e-23	1.069e-22	42.3784
chr4:2301982	-1.47622	1.30104	-11.7204	1.37991e-23	1.06901e-22	42.3784
chr16:2858833	1.46671	-2.96567	11.7204	1.37996e-23	1.06905e-22	42.3784
chr13:113098290	1.83768	-1.22482	11.7204	1.38e-23	1.06908e-22	42.3783
chr1:53470463	1.72415	-2.23951	11.7204	1.3801e-23	1.06915e-22	42.3783
chr17:17680896	1.06598	1.83421	11.7204	1.38025e-23	1.06927e-22	42.3781
chr12:94187090	2.65732	-1.72988	11.7204	1.38039e-23	1.06937e-22	42.378
chr20:21709467	1.94805	-1.82524	11.7204	1.38042e-23	1.0694e-22	42.378
chr12:132636256	-1.90073	1.86085	-11.7203	1.3805e-23	1.06946e-22	42.378
chr11:73342630	2.48037	-1.45104	11.7203	1.38079e-23	1.06968e-22	42.3778
chr11:47590201	2.53	-2.26537	11.7203	1.38084e-23	1.06972e-22	42.3777
chr19:799537	1.51488	-3.2189	11.7203	1.38091e-23	1.06977e-22	42.3777
chr22:42646872	1.91573	-3.12079	11.7203	1.38099e-23	1.06983e-22	42.3776
chr11:325963	-2.10329	2.09774	-11.7203	1.38121e-23	1.07e-22	42.3775
chr8:69777889	1.32817	1.53652	11.7203	1.38128e-23	1.07005e-22	42.3774
chr22:42857567	1.06378	-3.73421	11.7203	1.38134e-23	1.0701e-22	42.3774
chr11:44244469	1.09061	2.33323	11.7202	1.38146e-23	1.07019e-22	42.3773
chr11:70464136	1.09476	2.67957	11.7202	1.38159e-23	1.0703e-22	42.3772
chr1:154609952	-2.10488	1.5111	-11.7202	1.3818e-23	1.07045e-22	42.377
chr15:100880879	1.21524	-3.17067	11.7202	1.38182e-23	1.07047e-22	42.377
chr17:2346190	2.45378	-1.10896	11.7202	1.38184e-23	1.07049e-22	42.377
chr5:149945149	1.12866	2.1686	11.7202	1.38188e-23	1.07051e-22	42.377
chr4:98143795	1.2522	-1.92	11.7202	1.38189e-23	1.07052e-22	42.377
chr8:70068921	1.48573	0.901646	11.7202	1.38203e-23	1.07063e-22	42.3769
chr19:2428587	2.11012	-2.31348	11.7202	1.38217e-23	1.07074e-22	42.3768
chr6:167668098	1.18646	0.595305	11.7202	1.38221e-23	1.07077e-22	42.3767
chr12:78229632	1.32122	-1.32463	11.7201	1.38235e-23	1.07087e-22	42.3766
chr13:114015518	2.05585	-0.572439	11.7201	1.38238e-23	1.07089e-22	42.3766
chr16:1692019	2.16939	2.11335	11.7201	1.38252e-23	1.071e-22	42.3765
chr11:64864778	1.46098	-0.493659	11.7201	1.38256e-23	1.07103e-22	42.3765
chr3:195763415	-1.55915	1.05506	-11.7201	1.38263e-23	1.07108e-22	42.3764
chr3:54087647	1.8028	-2.77921	11.7201	1.38276e-23	1.07119e-22	42.3763
chr20:20455267	-1.23366	3.5772	-11.7201	1.38278e-23	1.0712e-22	42.3763
chr8:48659549	-1.56073	2.54634	-11.7201	1.3829e-23	1.07129e-22	42.3762
chr17:34582850	-1.15037	-1.64628	-11.7201	1.3829e-23	1.07129e-22	42.3762
chr4:182835185	1.23756	1.60098	11.7201	1.38298e-23	1.07135e-22	42.3762
chr17:63434298	-1.97402	2.12665	-11.7201	1.38307e-23	1.07142e-22	42.3761
chr1:217370059	-1.175	0.455061	-11.7201	1.3831e-23	1.07144e-22	42.3761
chr17:75266782	-1.86732	2.39488	-11.72	1.38322e-23	1.07153e-22	42.376
chr2:32384631	-2.3478	1.66366	-11.72	1.38326e-23	1.07156e-22	42.376
chr11:18668692	1.93878	-2.6889	11.72	1.38328e-23	1.07157e-22	42.376
chr10:46019589	-1.03793	1.93774	-11.72	1.38328e-23	1.07157e-22	42.376
chr1:15244991	-1.86329	2.16043	-11.72	1.38336e-23	1.07163e-22	42.3759
chr13:29495488	-2.26159	1.64177	-11.72	1.38336e-23	1.07164e-22	42.3759
chr2:25204299	1.92366	-2.77256	11.72	1.38344e-23	1.0717e-22	42.3758
chr19:50419479	1.67549	-2.35652	11.72	1.38367e-23	1.07187e-22	42.3757
chr11:65585219	2.43707	-1.89061	11.72	1.38367e-23	1.07187e-22	42.3757
chr13:51050167	-2.22841	1.48055	-11.72	1.38368e-23	1.07187e-22	42.3757
chrX:10016525	1.76415	-1.56585	11.72	1.38404e-23	1.07216e-22	42.3754
chr19:12874311	1.50366	2.05683	11.72	1.38404e-23	1.07216e-22	42.3754
chr17:39928077	1.82293	-1.66573	11.7199	1.38439e-23	1.07242e-22	42.3752
chr7:51645764	-2.01488	0.256829	-11.7199	1.38445e-23	1.07247e-22	42.3751
chr17:16408580	2.35049	-1.94537	11.7199	1.38458e-23	1.07257e-22	42.375
chr7:75995142	1.75122	0.150732	11.7199	1.38462e-23	1.0726e-22	42.375
chr3:133444333	-1.95805	0.431585	-11.7199	1.38469e-23	1.07265e-22	42.3749
chr7:117729175	-2.0811	1.02921	-11.7199	1.38492e-23	1.07283e-22	42.3748
chr2:120741978	1.60744	-2.84226	11.7199	1.38496e-23	1.07286e-22	42.3747
chr22:39241379	1.38744	-2.98628	11.7198	1.38499e-23	1.07288e-22	42.3747
chr2:96509233	1.18805	-3.05451	11.7198	1.38503e-23	1.07291e-22	42.3747
chr1:3405305	-2.22293	0.819268	-11.7198	1.38505e-23	1.07293e-22	42.3747
chr17:2710603	1.30195	-2.60012	11.7198	1.38509e-23	1.07295e-22	42.3747
chr8:128153340	-1.66671	1.98238	-11.7198	1.3852e-23	1.07304e-22	42.3746
chr5:2727652	-1.52524	0.441768	-11.7198	1.38523e-23	1.07306e-22	42.3746
chr9:69820985	1.42073	-1.39768	11.7198	1.38526e-23	1.07308e-22	42.3745
chr10:11215345	-2.35122	2.18488	-11.7198	1.3853e-23	1.07311e-22	42.3745
chr13:113407456	-1.80598	2.1953	-11.7198	1.38548e-23	1.07325e-22	42.3744
chr16:31488743	1.78939	-3.22091	11.7198	1.3855e-23	1.07326e-22	42.3744
chr1:26531151	1.24341	-2.70195	11.7198	1.38561e-23	1.07335e-22	42.3743
chr1:175505401	1.66012	0.396646	11.7198	1.38563e-23	1.07337e-22	42.3743
chr15:87877229	1.14927	1.9322	11.7198	1.38565e-23	1.07337e-22	42.3743
chr19:16878770	-1.45976	2.61768	-11.7198	1.38576e-23	1.07346e-22	42.3742
chr15:98868786	2.29524	-1.59287	11.7198	1.38576e-23	1.07346e-22	42.3742
chr3:125002056	1.94341	-1.43195	11.7197	1.38594e-23	1.0736e-22	42.374
chr2:8535461	1.52073	-3.0678	11.7197	1.38595e-23	1.0736e-22	42.374
chr19:10514173	1.94244	-2.8772	11.7197	1.38605e-23	1.07368e-22	42.374
chr17:17722440	1.67402	-3.21762	11.7197	1.38622e-23	1.07381e-22	42.3738
chr6:11187356	-2.09561	0.979512	-11.7197	1.38625e-23	1.07384e-22	42.3738
chr1:9371583	1.63049	-2.5222	11.7197	1.38628e-23	1.07385e-22	42.3738
chr3:4986175	1.205	-3.78128	11.7197	1.38632e-23	1.07389e-22	42.3738
chr11:65625345	-1.26268	1.08	-11.7197	1.38636e-23	1.07392e-22	42.3737
chr17:40363899	1.43012	-3.17933	11.7197	1.38668e-23	1.07416e-22	42.3735
chr7:210179	-1.68732	1.26707	-11.7196	1.38681e-23	1.07426e-22	42.3734
chr3:120305511	-2.1289	1.33213	-11.7196	1.38682e-23	1.07427e-22	42.3734
chr17:43444825	2.38963	-1.97409	11.7196	1.38689e-23	1.07432e-22	42.3734
chr14:35403100	1.53524	-2.84494	11.7196	1.38711e-23	1.07449e-22	42.3732
chr22:25965349	1.15061	0.779939	11.7196	1.38712e-23	1.07449e-22	42.3732
chr6:166332035	-1.25854	2.55476	-11.7196	1.38716e-23	1.07453e-22	42.3732
chr10:128470816	-1.90805	0.578049	-11.7196	1.38718e-23	1.07454e-22	42.3732
chr7:141416876	-1.77732	1.69524	-11.7196	1.38721e-23	1.07457e-22	42.3731
chr19:38386042	2.14951	-2.74159	11.7196	1.38738e-23	1.07469e-22	42.373
chr13:110624990	-1.48817	2.59518	-11.7196	1.38749e-23	1.07477e-22	42.3729
chr20:20837954	1.26585	-0.483415	11.7196	1.38749e-23	1.07477e-22	42.3729
chr6:158312125	1.80415	1.71732	11.7195	1.38774e-23	1.07497e-22	42.3727
chr5:181232613	-1.17476	2.10555	-11.7195	1.38795e-23	1.07513e-22	42.3726
chr11:124397203	1.13866	2.16433	11.7195	1.388e-23	1.07517e-22	42.3726
chr20:757562	-1.5422	0.859024	-11.7195	1.38802e-23	1.07519e-22	42.3725
chr6:167147034	1.73037	-3.13579	11.7195	1.38806e-23	1.07521e-22	42.3725
chr15:78341847	1.2872	-2.2847	11.7195	1.38808e-23	1.07523e-22	42.3725
chr1:151264763	-2.15585	1.32878	-11.7195	1.38811e-23	1.07525e-22	42.3725
chr20:32051625	1.81646	-2.52299	11.7195	1.38813e-23	1.07526e-22	42.3725
chr7:154304385	1.44061	-0.555061	11.7195	1.38822e-23	1.07533e-22	42.3724
chr10:70458963	1.60024	-1.89098	11.7195	1.38824e-23	1.07534e-22	42.3724
chr4:121073234	1.38317	-3.21195	11.7195	1.38825e-23	1.07535e-22	42.3724
chr3:195812045	1.8339	-2.54695	11.7195	1.38836e-23	1.07544e-22	42.3723
chr6:4008322	-1.79939	0.687378	-11.7195	1.38843e-23	1.07549e-22	42.3723
chr1:28886504	1.54195	1.64805	11.7195	1.38847e-23	1.07552e-22	42.3722
chr19:15870076	-2.08061	0.168232	-11.7194	1.38861e-23	1.07562e-22	42.3721
chr15:71803004	1.31378	0.970793	11.7194	1.38862e-23	1.07564e-22	42.3721
chr1:209371613	-1.10146	3.07573	-11.7194	1.38864e-23	1.07564e-22	42.3721
chr1:71622028	-2.24659	0.896585	-11.7194	1.38867e-23	1.07567e-22	42.3721
chr15:96992114	1.4761	1.54037	11.7194	1.38872e-23	1.0757e-22	42.372
chr6:42104775	2.06598	-2.05006	11.7194	1.38874e-23	1.07572e-22	42.372
chr4:147011757	-1.6411	1.03299	-11.7194	1.38884e-23	1.0758e-22	42.372
chr7:155497661	1.30549	0.640183	11.7194	1.38885e-23	1.0758e-22	42.372
chr22:24685901	1.34244	-3.14756	11.7194	1.38889e-23	1.07583e-22	42.3719
chr12:132196839	-1.21671	1.80896	-11.7194	1.38892e-23	1.07586e-22	42.3719
chr13:43364466	-2.19256	1.56982	-11.7194	1.38923e-23	1.07609e-22	42.3717
chr1:1918709	1.26427	-3.64994	11.7194	1.38924e-23	1.0761e-22	42.3717
chr7:49580207	1.72415	-1.44268	11.7194	1.3893e-23	1.07615e-22	42.3716
chrX:642533	-1.22537	-2.82939	-11.7194	1.38942e-23	1.07624e-22	42.3715
chr2:54948994	-1.64732	1.4989	-11.7193	1.38958e-23	1.07636e-22	42.3714
chr12:50202579	2.71512	-1.87939	11.7193	1.3896e-23	1.07638e-22	42.3714
chr3:75948669	1.27915	1.26982	11.7193	1.38963e-23	1.0764e-22	42.3714
chr5:116361553	2.65402	-1.77006	11.7193	1.38971e-23	1.07646e-22	42.3713
chr17:62629070	1.62098	0.435244	11.7193	1.38977e-23	1.0765e-22	42.3713
chr16:2090988	2.29451	-2.4197	11.7193	1.3898e-23	1.07652e-22	42.3713
chr11:18602070	1.2889	2.65165	11.7193	1.38982e-23	1.07654e-22	42.3713
chr2:100607144	1.22866	-0.759451	11.7193	1.38986e-23	1.07657e-22	42.3712
chr5:174731354	-1.41195	-1.5839	-11.7193	1.38991e-23	1.0766e-22	42.3712
chr13:27964964	-1.33488	-2.30268	-11.7193	1.38994e-23	1.07663e-22	42.3712
chr5:67095617	1.94939	-1.8714	11.7193	1.39001e-23	1.07668e-22	42.3711
chr20:63641478	1.90744	-1.38909	11.7193	1.39005e-23	1.07671e-22	42.3711
chr7:39016800	2.56061	-1.40555	11.7193	1.39022e-23	1.07685e-22	42.371
chr4:6260596	-1.48573	-0.714939	-11.7193	1.39025e-23	1.07686e-22	42.371
chr5:37816675	1.18098	2.44573	11.7193	1.39025e-23	1.07686e-22	42.3709
chr1:46668722	1.20134	-1.99482	11.7193	1.39031e-23	1.07691e-22	42.3709
chr13:52454666	-0.990488	-3.6022	-11.7193	1.3904e-23	1.07698e-22	42.3708
chr3:196660678	2.43317	-1.78988	11.7192	1.39041e-23	1.07698e-22	42.3708
chr5:175879045	1.31341	-2.66512	11.7192	1.39042e-23	1.07699e-22	42.3708
chr1:12453440	2.17354	-1.14043	11.7192	1.39046e-23	1.07702e-22	42.3708
chr17:82889332	2.64841	-1.81518	11.7192	1.39047e-23	1.07703e-22	42.3708
chr7:37197615	1.01866	3.08274	11.7192	1.39048e-23	1.07703e-22	42.3708
chr2:17715417	-1.59207	1.99713	-11.7192	1.3905e-23	1.07705e-22	42.3708
chr2:240798417	1.21354	2.56921	11.7192	1.39056e-23	1.07709e-22	42.3707
chr4:15656068	1.65524	0.602744	11.7192	1.39058e-23	1.07711e-22	42.3707
chr12:124954269	-1.51024	2.94927	-11.7192	1.39066e-23	1.07717e-22	42.3707
chr12:110931421	1.16317	2.50549	11.7192	1.39078e-23	1.07726e-22	42.3706
chr2:24016967	-1.52524	1.66384	-11.7192	1.39079e-23	1.07726e-22	42.3706
chr17:63932423	-1.26012	-2.51226	-11.7192	1.39079e-23	1.07726e-22	42.3706
chr11:77531094	1.48817	-0.609207	11.7192	1.39081e-23	1.07728e-22	42.3705
chr19:7391256	2.31329	-1.47616	11.7192	1.39086e-23	1.07732e-22	42.3705
chr14:36655185	1.85854	-3.06561	11.7192	1.39088e-23	1.07733e-22	42.3705
chr5:139299115	-1.10963	1.19506	-11.7192	1.39102e-23	1.07744e-22	42.3704
chr8:25479603	-1.80683	0.701951	-11.7192	1.39102e-23	1.07744e-22	42.3704
chr5:77776964	1.22402	1.41823	11.7192	1.39105e-23	1.07746e-22	42.3704
chr6:121680855	-1.53146	1.77134	-11.7192	1.39107e-23	1.07747e-22	42.3704
chr8:138052138	1.18561	1.23524	11.7191	1.39145e-23	1.07776e-22	42.3701
chr19:17205382	1.53829	-1.73598	11.7191	1.39146e-23	1.07778e-22	42.3701
chr2:130918674	1.15976	2.30524	11.7191	1.39149e-23	1.0778e-22	42.3701
chr21:26843091	1.14183	-3.79152	11.7191	1.39154e-23	1.07783e-22	42.37
chr8:687580	2.31134	-2.09348	11.7191	1.39166e-23	1.07792e-22	42.3699
chr2:62222730	1.43622	2.77482	11.7191	1.39173e-23	1.07797e-22	42.3699
chr10:122469065	-2.07744	0.757256	-11.7191	1.39186e-23	1.07808e-22	42.3698
chr12:128514167	-1.75024	1.38341	-11.7191	1.39194e-23	1.07813e-22	42.3697
chr3:53384880	1.90659	-0.795854	11.7191	1.39201e-23	1.07819e-22	42.3697
chr10:328082	-1.4478	3.20793	-11.7191	1.39205e-23	1.07822e-22	42.3697
chr19:2191215	1.17817	2.37067	11.7191	1.39215e-23	1.07829e-22	42.3696
chr13:33285498	1.16159	-3.69799	11.719	1.39237e-23	1.07846e-22	42.3694
chr6:11771612	-1.4511	2.27738	-11.719	1.39242e-23	1.0785e-22	42.3694
chr12:121452368	2.16744	-2.21957	11.719	1.39243e-23	1.07851e-22	42.3694
chr11:105189789	-2.21659	1.54622	-11.719	1.39267e-23	1.07869e-22	42.3692
chr14:103928439	1.41976	-0.973293	11.719	1.39281e-23	1.0788e-22	42.3691
chr2:130355180	1.2178	1.54683	11.719	1.39293e-23	1.0789e-22	42.369
chr6:44668680	1.26963	2.28299	11.719	1.39294e-23	1.0789e-22	42.369
chr20:54606690	1.17049	-0.894756	11.7189	1.39316e-23	1.07906e-22	42.3689
chr20:44739277	-1.39854	2.80622	-11.7189	1.39317e-23	1.07908e-22	42.3689
chr3:180976858	-1.41976	2.84829	-11.7189	1.39327e-23	1.07915e-22	42.3688
chr16:57986052	1.5672	-0.983476	11.7189	1.39328e-23	1.07916e-22	42.3688
chr5:142699192	1.60683	-2.03829	11.7189	1.39329e-23	1.07917e-22	42.3688
chr2:241351646	1.13293	1.27732	11.7189	1.39331e-23	1.07918e-22	42.3688
chr9:34546962	1.25683	-3.00963	11.7189	1.39352e-23	1.07934e-22	42.3686
chr5:12060804	1.14183	-0.245915	11.7189	1.39363e-23	1.07943e-22	42.3685
chr6:35182416	1.91768	-2.04811	11.7189	1.3937e-23	1.07947e-22	42.3685
chr1:231187618	-1.535	1.55933	-11.7189	1.3938e-23	1.07955e-22	42.3684
chrX:110450730	1.11659	1.26402	11.7189	1.39385e-23	1.07959e-22	42.3684
chr10:73859691	1.24439	2.29207	11.7189	1.39386e-23	1.07959e-22	42.3684
chr7:88355146	-2.36134	1.65067	-11.7189	1.39388e-23	1.07961e-22	42.3683
chr7:1933551	1.22744	2.52189	11.7189	1.39393e-23	1.07965e-22	42.3683
chr1:3690228	-1.6778	1.00732	-11.7189	1.39394e-23	1.07965e-22	42.3683
chr12:131025985	2.21073	2.00793	11.7188	1.39407e-23	1.07975e-22	42.3682
chr8:23304586	1.75695	-1.95262	11.7188	1.39414e-23	1.0798e-22	42.3682
chr3:128993100	2.49537	-1.46354	11.7188	1.39417e-23	1.07983e-22	42.3681
chr1:157770662	1.84256	-1.59482	11.7188	1.39429e-23	1.07992e-22	42.3681
chr6:33583879	1.43134	-0.42311	11.7188	1.3943e-23	1.07993e-22	42.3681
chr1:10784074	1.15	3.00476	11.7188	1.39441e-23	1.08001e-22	42.368
chr1:3125566	1.44671	2.4497	11.7188	1.39445e-23	1.08004e-22	42.3679
chr20:46401976	1.26061	2.52372	11.7188	1.39449e-23	1.08007e-22	42.3679
chr17:61405613	1.84927	-1.2811	11.7188	1.39449e-23	1.08007e-22	42.3679
chr7:129503419	1.28171	-0.584634	11.7188	1.39452e-23	1.08009e-22	42.3679
chr12:3753732	-1.54866	-0.9025	-11.7188	1.39461e-23	1.08016e-22	42.3678
chr8:142327085	-1.25561	3.15366	-11.7188	1.39475e-23	1.08027e-22	42.3677
chr21:30830788	-1.61293	2.30171	-11.7188	1.39478e-23	1.08029e-22	42.3677
chr16:54284186	1.55366	-2.67573	11.7187	1.39494e-23	1.08041e-22	42.3676
chr20:3223385	-1.98915	2.14884	-11.7187	1.39498e-23	1.08044e-22	42.3676
chr19:54239988	1.37622	0.754207	11.7187	1.39509e-23	1.08053e-22	42.3675
chr7:34657995	-1.41793	2.28421	-11.7187	1.39513e-23	1.08056e-22	42.3675
chr22:28283021	-1.92415	1.28683	-11.7187	1.39523e-23	1.08064e-22	42.3674
chr2:73986438	1.15756	1.67683	11.7187	1.39525e-23	1.08065e-22	42.3674
chr5:147661723	-1.42768	1.82945	-11.7187	1.39532e-23	1.0807e-22	42.3673
chr19:852253	-1.8089	-0.0909146	-11.7187	1.39541e-23	1.08077e-22	42.3673
chr6:42450199	1.2339	-1.11659	11.7187	1.39548e-23	1.08082e-22	42.3672
chr17:3885902	1.14232	2.57799	11.7187	1.39549e-23	1.08083e-22	42.3672
chr7:157701731	-1.57866	2.02396	-11.7187	1.39556e-23	1.08088e-22	42.3671
chr8:144373228	1.25427	2.31823	11.7187	1.39556e-23	1.08088e-22	42.3671
chr5:56071719	-1.55512	1.89195	-11.7187	1.39569e-23	1.08098e-22	42.3671
chr3:112086133	1.34622	-3.32567	11.7186	1.39595e-23	1.08118e-22	42.3669
chr17:803867	-1.42061	3.0053	-11.7186	1.39596e-23	1.08118e-22	42.3669
chr12:11885852	2.62207	-1.58384	11.7186	1.39615e-23	1.08133e-22	42.3667
chr17:384708	1.78061	0.0940854	11.7186	1.39627e-23	1.08142e-22	42.3666
chr3:48599151	2.68146	-1.65439	11.7186	1.39633e-23	1.08147e-22	42.3666
chr16:66877981	-1.02341	0.365488	-11.7186	1.39636e-23	1.08149e-22	42.3666
chr6:109446628	-1.57524	2.67201	-11.7186	1.39639e-23	1.08151e-22	42.3666
chr17:17304404	-1.65415	1.31268	-11.7186	1.3965e-23	1.0816e-22	42.3665
chr17:81262095	-1.54878	2.60134	-11.7186	1.39651e-23	1.0816e-22	42.3665
chr1:121051429	1.36073	-1.64902	11.7186	1.39656e-23	1.08165e-22	42.3664
chr8:141401477	-2.01012	1.06213	-11.7186	1.39673e-23	1.08177e-22	42.3663
chr1:1858768	0.948293	-4.20963	11.7185	1.39677e-23	1.0818e-22	42.3663
chr9:127021838	1.66707	-0.146951	11.7185	1.39682e-23	1.08184e-22	42.3662
chr22:37641243	2.3222	-1.61195	11.7185	1.39683e-23	1.08184e-22	42.3662
chr7:77409715	-2.16488	0.95439	-11.7185	1.39692e-23	1.08191e-22	42.3662
chr5:17620859	1.32671	0.442012	11.7185	1.39703e-23	1.082e-22	42.3661
chr20:56627390	1.85012	-3.16567	11.7185	1.39707e-23	1.08202e-22	42.3661
chr3:141425559	-1.43598	2.2147	-11.7185	1.39716e-23	1.0821e-22	42.366
chr5:76209452	1.3789	1.85043	11.7185	1.39731e-23	1.08221e-22	42.3659
chr21:38376816	-2.48646	1.20909	-11.7185	1.39765e-23	1.08247e-22	42.3657
chr12:127146385	1.90024	-2.23902	11.7185	1.39765e-23	1.08247e-22	42.3657
chr6:159838670	-1.53354	2.13116	-11.7184	1.39767e-23	1.08249e-22	42.3656
chr12:32534283	1.13659	-3.64085	11.7184	1.3978e-23	1.08259e-22	42.3655
chr6:110646786	1.57329	1.36774	11.7184	1.39793e-23	1.08268e-22	42.3655
chr6:41747850	1.75122	-0.885366	11.7184	1.39808e-23	1.0828e-22	42.3653
chr7:27191572	1.41988	-1.73323	11.7184	1.39809e-23	1.0828e-22	42.3653
chr12:121857941	-1.12329	2.90396	-11.7184	1.3981e-23	1.08281e-22	42.3653
chr2:24815519	1.1861	2.94841	11.7184	1.3981e-23	1.08281e-22	42.3653
chr19:1466744	1.8728	-2.03713	11.7184	1.39824e-23	1.08292e-22	42.3652
chr14:56704132	1.15232	0.440061	11.7184	1.39826e-23	1.08294e-22	42.3652
chr7:123535396	1.31951	-2.12488	11.7184	1.3983e-23	1.08296e-22	42.3652
chr18:45212855	1.2772	-0.832012	11.7184	1.39847e-23	1.08309e-22	42.3651
chr20:23087091	-1.84256	1.87567	-11.7184	1.39855e-23	1.08315e-22	42.365
chr19:14353733	1.46232	-0.798476	11.7183	1.39865e-23	1.08323e-22	42.3649
chr9:745317	-1.35768	2.38689	-11.7183	1.39867e-23	1.08325e-22	42.3649
chr1:153217533	1.66732	2.38854	11.7183	1.39867e-23	1.08325e-22	42.3649
chr6:41724365	-2.29866	1.28994	-11.7183	1.39875e-23	1.08331e-22	42.3649
chr1:1430893	1.82524	-3.20409	11.7183	1.3988e-23	1.08335e-22	42.3648
chr4:57065618	1.59671	2.24689	11.7183	1.39884e-23	1.08337e-22	42.3648
chr14:94111252	1.26927	2.08317	11.7183	1.39888e-23	1.0834e-22	42.3648
chr1:201719290	-2.09707	2.19854	-11.7183	1.39908e-23	1.08356e-22	42.3646
chr6:7911774	1.49366	1.09463	11.7183	1.39909e-23	1.08356e-22	42.3646
chr8:71842094	1.64524	-3.34591	11.7183	1.39912e-23	1.08358e-22	42.3646
chr3:7288546	1.18756	2.15183	11.7183	1.39914e-23	1.0836e-22	42.3646
chr5:40905152	-2.05183	1.80665	-11.7183	1.39926e-23	1.08369e-22	42.3645
chr20:366612	2.3139	-1.6811	11.7183	1.39942e-23	1.08382e-22	42.3644
chrX:103330106	1.72927	-1.61415	11.7183	1.39947e-23	1.08385e-22	42.3644
chr9:108836081	1.34061	2.18677	11.7182	1.39956e-23	1.08392e-22	42.3643
chr20:62337878	-1.28915	3.32872	-11.7182	1.39956e-23	1.08392e-22	42.3643
chr14:23369592	1.09805	1.02293	11.7182	1.39959e-23	1.08394e-22	42.3643
chr17:17816985	-1.40756	3.07024	-11.7182	1.39973e-23	1.08405e-22	42.3642
chr1:29688711	1.69829	-2.14829	11.7182	1.39976e-23	1.08407e-22	42.3641
chr7:149625773	1.30646	-2.48616	11.7182	1.39987e-23	1.08416e-22	42.3641
chr5:91384529	1.29829	-1.81171	11.7182	1.39993e-23	1.0842e-22	42.364
chr3:52222161	-1.3911	2.47555	-11.7182	1.40008e-23	1.08431e-22	42.3639
chr16:56858548	-2.38354	1.35201	-11.7182	1.40016e-23	1.08438e-22	42.3639
chr1:3390512	1.32573	2.68835	11.7182	1.40024e-23	1.08443e-22	42.3638
chr1:1173934	1.74366	-2.88	11.7182	1.40029e-23	1.08447e-22	42.3638
chr5:160198399	1.40171	1.07012	11.7181	1.40048e-23	1.08462e-22	42.3636
chrX:153641579	1.22841	-0.143963	11.7181	1.40053e-23	1.08465e-22	42.3636
chr20:63569171	-1.56805	2.87756	-11.7181	1.40058e-23	1.08469e-22	42.3636
chr10:122954592	1.38524	-2.75457	11.7181	1.40064e-23	1.08474e-22	42.3635
chr14:104866177	1.53171	-3.20915	11.7181	1.40066e-23	1.08475e-22	42.3635
chr15:67138078	-2.07756	0.751829	-11.7181	1.4008e-23	1.08486e-22	42.3634
chr1:170807577	1.34439	1.9028	11.7181	1.40098e-23	1.085e-22	42.3633
chr15:28191970	1.46085	1.83116	11.7181	1.40102e-23	1.08503e-22	42.3633
chr11:1005606	1.79439	2.075	11.7181	1.40103e-23	1.08503e-22	42.3632
chr3:32433073	-2.41341	1.38134	-11.7181	1.40113e-23	1.08511e-22	42.3632
chr11:134333953	1.15683	1.71024	11.7181	1.40121e-23	1.08517e-22	42.3631
chr20:21713761	1.7772	-3.41201	11.7181	1.40123e-23	1.08519e-22	42.3631
chr12:109096551	1.22585	1.58561	11.718	1.40144e-23	1.08535e-22	42.363
chr17:78485568	1.50768	-0.748232	11.718	1.40164e-23	1.0855e-22	42.3628
chr1:46458470	1.07512	-0.222927	11.718	1.4017e-23	1.08554e-22	42.3628
chr3:49809872	-2.26098	1.26512	-11.718	1.4017e-23	1.08555e-22	42.3628
chr6:33010456	1.67415	0.70439	11.718	1.40173e-23	1.08557e-22	42.3627
chr12:48972619	1.58744	-3.24933	11.718	1.4019e-23	1.0857e-22	42.3626
chr17:1730096	-1.99988	1.76799	-11.718	1.40199e-23	1.08576e-22	42.3626
chr3:78729532	-1.205	2.4097	-11.718	1.40202e-23	1.08579e-22	42.3625
chr7:920857	-1.37476	1.46189	-11.718	1.40213e-23	1.08587e-22	42.3625
chr1:26290043	-1.98622	1.4264	-11.718	1.40219e-23	1.08592e-22	42.3624
chr13:19818407	1.69037	-3.26274	11.7179	1.40221e-23	1.08593e-22	42.3624
chr21:33033614	2.03829	-2.68207	11.7179	1.40221e-23	1.08593e-22	42.3624
chr4:110641492	1.47305	-2.87055	11.7179	1.40224e-23	1.08595e-22	42.3624
chr21:43867246	2.34171	-1.76512	11.7179	1.40229e-23	1.08599e-22	42.3623
chr7:27114643	2.38866	-1.6036	11.7179	1.4023e-23	1.08599e-22	42.3623
chr3:42653378	0.994878	1.46463	11.7179	1.40261e-23	1.08624e-22	42.3621
chr9:88777324	-2.0061	1.85963	-11.7179	1.40276e-23	1.08635e-22	42.362
chr16:10883075	2.38646	-1.46091	11.7179	1.40285e-23	1.08642e-22	42.362
chr15:45136568	1.68085	-2.40421	11.7179	1.40299e-23	1.08652e-22	42.3619
chr4:110641954	1.48939	-1.35713	11.7179	1.40302e-23	1.08655e-22	42.3618
chr8:20265806	-2.34463	1.40634	-11.7179	1.40306e-23	1.08658e-22	42.3618
chr20:63775783	2.57402	-1.57555	11.7179	1.40307e-23	1.08659e-22	42.3618
chr1:908242	1.26134	2.35994	11.7179	1.40311e-23	1.08661e-22	42.3618
chr6:28141488	1.42	-3.04159	11.7178	1.40332e-23	1.08678e-22	42.3616
chr3:47002505	2.64878	-1.60085	11.7178	1.40346e-23	1.08688e-22	42.3615
chr2:86223093	1.30634	0.532317	11.7178	1.40365e-23	1.08703e-22	42.3614
chr7:39834227	2.22512	-1.11427	11.7178	1.4038e-23	1.08715e-22	42.3613
chr6:134454477	-2.33671	0.833841	-11.7178	1.40383e-23	1.08717e-22	42.3613
chr10:121989407	1.66927	0.82378	11.7178	1.40385e-23	1.08718e-22	42.3612
chr2:59241713	1.28012	2.45555	11.7178	1.40397e-23	1.08727e-22	42.3612
chr10:8331721	-1.49427	0.770305	-11.7178	1.40398e-23	1.08728e-22	42.3611
chr22:50516533	1.30817	1.91884	11.7177	1.40405e-23	1.08733e-22	42.3611
chr10:329629	2.39573	-1.9125	11.7177	1.40407e-23	1.08735e-22	42.3611
chr7:47828157	2.02415	-1.10329	11.7177	1.40408e-23	1.08735e-22	42.3611
chr1:154714824	1.34049	-1.23854	11.7177	1.40409e-23	1.08736e-22	42.3611
chr1:178119990	1.41561	0.60378	11.7177	1.4041e-23	1.08736e-22	42.3611
chr15:89806747	-1.71159	1.97457	-11.7177	1.40427e-23	1.08749e-22	42.3609
chr20:62202882	-1.29768	3.1303	-11.7177	1.40433e-23	1.08754e-22	42.3609
chr13:20714467	-1.17061	3.0175	-11.7177	1.40439e-23	1.08759e-22	42.3609
chr15:77817107	1.34988	0.750427	11.7177	1.40443e-23	1.08761e-22	42.3608
chr10:102920395	1.83098	-1.25902	11.7177	1.40448e-23	1.08765e-22	42.3608
chr19:7637846	1.23634	-3.05683	11.7177	1.40448e-23	1.08765e-22	42.3608
chr17:43846933	1.33451	-2.43348	11.7177	1.40471e-23	1.08783e-22	42.3606
chr19:45234231	2.49915	-1.23409	11.7177	1.40475e-23	1.08786e-22	42.3606
chr2:170820003	1.60329	-3.3664	11.7177	1.40476e-23	1.08786e-22	42.3606
chr19:2204197	-1.35305	2.24994	-11.7177	1.40478e-23	1.08788e-22	42.3606
chr9:136691098	-1.71939	1.9114	-11.7177	1.40484e-23	1.08792e-22	42.3605
chr19:17831347	2.59854	-1.68012	11.7177	1.40491e-23	1.08798e-22	42.3605
chr1:5719341	-1.17341	2.23207	-11.7176	1.40499e-23	1.08804e-22	42.3604
chr4:5874919	1.78963	-2.17774	11.7176	1.40509e-23	1.08812e-22	42.3604
chr1:225461065	-1.57585	-0.158659	-11.7176	1.40513e-23	1.08814e-22	42.3603
chr11:61834556	-2.05037	0.840305	-11.7176	1.40516e-23	1.08817e-22	42.3603
chr14:101232762	1.06939	1.93433	11.7176	1.40527e-23	1.08825e-22	42.3602
chrX:72143311	-1.49488	-0.652195	-11.7176	1.40529e-23	1.08827e-22	42.3602
chr5:10455277	1.28146	2.59171	11.7176	1.40548e-23	1.08841e-22	42.3601
chr11:65786186	1.13524	-0.489817	11.7176	1.40549e-23	1.08842e-22	42.3601
chr16:63703754	1.25524	0.815305	11.7176	1.40561e-23	1.08851e-22	42.36
chr6:91276334	1.46951	1.89854	11.7176	1.40574e-23	1.08861e-22	42.3599
chr5:150511661	1.76	-2.26183	11.7176	1.40577e-23	1.08863e-22	42.3599
chr11:61391610	-2.29244	1.50927	-11.7176	1.40583e-23	1.08868e-22	42.3598
chr2:191246446	1.95598	-1.83104	11.7175	1.40587e-23	1.08871e-22	42.3598
chr14:92877984	1.35256	2.11945	11.7175	1.40593e-23	1.08875e-22	42.3598
chr3:28916943	-2.14573	0.951646	-11.7175	1.40596e-23	1.08877e-22	42.3597
chr8:124619547	-1.27634	2.81976	-11.7175	1.40596e-23	1.08877e-22	42.3597
chr7:151003698	-2.10317	0.686098	-11.7175	1.40599e-23	1.08879e-22	42.3597
chr3:50359947	1.28415	-0.677805	11.7175	1.40601e-23	1.08881e-22	42.3597
chr16:85171182	1.0311	1.60616	11.7175	1.40618e-23	1.08894e-22	42.3596
chr16:85682599	-1.28878	2.56707	-11.7175	1.4062e-23	1.08896e-22	42.3596
chr5:73938607	2.3461	-1.51476	11.7175	1.40621e-23	1.08896e-22	42.3596
chr2:219289461	1.72585	-0.45939	11.7175	1.40626e-23	1.089e-22	42.3595
chr18:63752779	-1.35244	1.54805	-11.7175	1.40631e-23	1.08903e-22	42.3595
chr16:88407940	-2.46573	1.30884	-11.7175	1.40631e-23	1.08904e-22	42.3595
chr1:2892314	1.18207	2.26189	11.7175	1.40651e-23	1.08918e-22	42.3594
chr9:123851910	1.49293	0.0612195	11.7175	1.40663e-23	1.08928e-22	42.3593
chr18:79068448	-1.4411	-2.50726	-11.7175	1.40668e-23	1.08931e-22	42.3592
chr14:105900591	-1.88744	1.91213	-11.7175	1.40676e-23	1.08938e-22	42.3592
chr10:93719553	-2.27659	1.60122	-11.7174	1.40678e-23	1.08939e-22	42.3592
chr6:33080166	2.11695	-1.49665	11.7174	1.40684e-23	1.08944e-22	42.3591
chr5:176861441	1.1189	1.78323	11.7174	1.40689e-23	1.08948e-22	42.3591
chr13:75326459	1.58829	-2.16939	11.7174	1.40692e-23	1.0895e-22	42.3591
chr4:85570590	-1.4161	2.29622	-11.7174	1.40707e-23	1.08961e-22	42.359
chr16:84295112	-1.34915	-3.12006	-11.7174	1.40713e-23	1.08965e-22	42.3589
chr21:45786925	-1.91817	1.64957	-11.7174	1.40723e-23	1.08973e-22	42.3588
chr15:41810094	-2.31439	1.03512	-11.7174	1.40736e-23	1.08983e-22	42.3588
chr4:177456386	-2.07061	1.00445	-11.7174	1.4075e-23	1.08994e-22	42.3587
chr19:42314306	-1.32585	-1.03707	-11.7174	1.4075e-23	1.08994e-22	42.3587
chr19:2775262	-1.70707	1.20256	-11.7174	1.40755e-23	1.08997e-22	42.3586
chr3:150238550	2.41244	-1.87024	11.7173	1.40774e-23	1.09012e-22	42.3585
chr14:105469370	-1.27488	2.68366	-11.7173	1.40782e-23	1.09018e-22	42.3584
chr10:80539912	-1.84573	1.38604	-11.7173	1.40786e-23	1.09021e-22	42.3584
chr16:75326294	-1.47817	2.00384	-11.7173	1.40831e-23	1.09056e-22	42.3581
chr5:140363544	1.17317	-3.80695	11.7173	1.4085e-23	1.0907e-22	42.3579
chr22:44024821	1.42268	-3.54207	11.7173	1.4085e-23	1.0907e-22	42.3579
chr8:141121422	-2.31695	1.32994	-11.7172	1.40863e-23	1.09081e-22	42.3578
chr5:178337305	-2.07329	0.612012	-11.7172	1.40898e-23	1.09107e-22	42.3576
chr7:158366432	-1.63768	3.27774	-11.7172	1.40899e-23	1.09108e-22	42.3576
chr8:120126077	1.35537	-1.5028	11.7172	1.40916e-23	1.09121e-22	42.3575
chr2:232525351	1.04707	1.8478	11.7172	1.40921e-23	1.09125e-22	42.3574
chr1:2051613	2.09317	-2.39476	11.7172	1.40926e-23	1.09128e-22	42.3574
chr16:87491742	2.22817	-2.59835	11.7172	1.40932e-23	1.09133e-22	42.3574
chr14:87746233	-1.6328	2.07555	-11.7172	1.40936e-23	1.09136e-22	42.3573
chr1:19776314	-1.55744	2.45372	-11.7172	1.40939e-23	1.09138e-22	42.3573
chr14:105088365	1.5239	-3.19	11.7172	1.40939e-23	1.09138e-22	42.3573
chr8:138185046	1.18195	-0.888659	11.7172	1.40939e-23	1.09138e-22	42.3573
chr19:35755915	1.89	-2.38573	11.7171	1.40953e-23	1.09149e-22	42.3572
chr2:120522426	-1.52598	-0.235549	-11.7171	1.40955e-23	1.0915e-22	42.3572
chr12:132770334	-2.42488	1.52195	-11.7171	1.40959e-23	1.09153e-22	42.3572
chr6:50845777	1.97293	-2.1239	11.7171	1.40964e-23	1.09157e-22	42.3571
chr4:123547275	2.41988	-1.63689	11.7171	1.40974e-23	1.09164e-22	42.3571
chr1:10717928	1.2022	2.52451	11.7171	1.40979e-23	1.09168e-22	42.357
chr16:88221414	-1.84756	1.75488	-11.7171	1.40981e-23	1.0917e-22	42.357
chr5:3600471	1.39573	-3.10823	11.7171	1.40991e-23	1.09177e-22	42.3569
chr22:50454532	-1.40841	2.84091	-11.7171	1.40999e-23	1.09183e-22	42.3569
chr16:4919165	1.98073	-2.35512	11.7171	1.41006e-23	1.09189e-22	42.3568
chr17:48554509	2.51366	-1.40902	11.7171	1.41018e-23	1.09198e-22	42.3568
chr15:88992450	1.28232	2.73006	11.7171	1.41022e-23	1.09201e-22	42.3567
chr20:3745680	1.95232	-1.65799	11.7171	1.41038e-23	1.09213e-22	42.3566
chr2:72130808	1.73829	-2.37683	11.7171	1.4104e-23	1.09214e-22	42.3566
chr7:97026189	2.49402	-1.18116	11.7171	1.41041e-23	1.09215e-22	42.3566
chr12:130840041	-1.22902	2.97329	-11.7171	1.41044e-23	1.09217e-22	42.3566
chr8:38728691	1.58671	-3.0553	11.717	1.41047e-23	1.09219e-22	42.3566
chr15:78937419	-1.8489	1.35823	-11.717	1.41056e-23	1.09226e-22	42.3565
chr6:138308289	1.44768	2.3075	11.717	1.41057e-23	1.09227e-22	42.3565
chr7:154913746	1.2378	-3.52366	11.717	1.41077e-23	1.09242e-22	42.3563
chr16:85929678	1.35268	1.25317	11.717	1.41083e-23	1.09247e-22	42.3563
chr2:19353559	1.85183	-0.649939	11.717	1.41093e-23	1.09255e-22	42.3562
chr2:226185465	-1.09341	-0.185244	-11.717	1.41097e-23	1.09257e-22	42.3562
chr22:17777658	-2.21573	0.499695	-11.717	1.41097e-23	1.09257e-22	42.3562
chr7:150281723	1.40256	1.02262	11.717	1.411e-23	1.0926e-22	42.3562
chr2:28337135	1.27646	2.48372	11.717	1.41101e-23	1.09261e-22	42.3562
chr16:14635543	1.09976	2.14305	11.717	1.41104e-23	1.09262e-22	42.3561
chr16:24035296	-1.37671	-1.71457	-11.717	1.41106e-23	1.09264e-22	42.3561
chr13:43431365	-1.72805	2.86866	-11.717	1.41109e-23	1.09266e-22	42.3561
chr2:95525307	1.39537	0.482927	11.717	1.4111e-23	1.09267e-22	42.3561
chr9:130537555	2.39476	-1.20652	11.717	1.4112e-23	1.09274e-22	42.356
chr10:31604143	-2.42817	0.874207	-11.717	1.41123e-23	1.09277e-22	42.356
chr1:228163246	1.1739	-3.60024	11.717	1.41133e-23	1.09284e-22	42.3559
chr8:134713486	-1.20878	-3.82793	-11.7169	1.41138e-23	1.09288e-22	42.3559
chr2:104583122	1.33195	1.51878	11.7169	1.41148e-23	1.09295e-22	42.3558
chr6:26017304	1.75598	-2.77726	11.7169	1.41157e-23	1.09302e-22	42.3558
chr8:143266485	1.58951	-2.53024	11.7169	1.41162e-23	1.09306e-22	42.3557
chr3:186772987	1.42122	-3.72829	11.7169	1.41166e-23	1.09309e-22	42.3557
chr7:157568852	-1.635	-2.69799	-11.7169	1.41168e-23	1.0931e-22	42.3557
chr6:107633984	1.83049	-0.119146	11.7169	1.41176e-23	1.09317e-22	42.3556
chr9:137465691	1.27427	2.5547	11.7169	1.41197e-23	1.09333e-22	42.3555
chr1:201361537	-1.32341	0.753049	-11.7169	1.41198e-23	1.09333e-22	42.3555
chr19:12596944	1.5878	0.947561	11.7169	1.41204e-23	1.09338e-22	42.3554
chr11:60182703	-1.47829	1.6461	-11.7169	1.41204e-23	1.09338e-22	42.3554
chr11:128586123	1.59817	0.144939	11.7169	1.41224e-23	1.09353e-22	42.3553
chr11:64502843	1.03573	2.5214	11.7168	1.41236e-23	1.09362e-22	42.3552
chr10:17029764	2.22634	-1.61207	11.7168	1.41241e-23	1.09366e-22	42.3552
chr11:129574567	-1.80134	2.1903	-11.7168	1.41258e-23	1.09379e-22	42.3551
chr16:1616044	1.32793	1.54555	11.7168	1.41258e-23	1.09379e-22	42.3551
chr1:223129516	1.18695	-4.10518	11.7168	1.41274e-23	1.09392e-22	42.3549
chr16:88537343	-1.98378	0.542866	-11.7168	1.41279e-23	1.09395e-22	42.3549
chr3:139110272	-1.42793	2.06823	-11.7168	1.41293e-23	1.09406e-22	42.3548
chr8:133501149	-1.17293	2.46427	-11.7168	1.41297e-23	1.09409e-22	42.3548
chr14:104932998	1.91366	-1.655	11.7168	1.41298e-23	1.0941e-22	42.3548
chr19:42522952	-2.28549	1.71518	-11.7168	1.41309e-23	1.09417e-22	42.3547
chr6:31773009	1.27134	2.43335	11.7168	1.41315e-23	1.09422e-22	42.3547
chr9:128635572	2.51146	-1.77122	11.7167	1.41333e-23	1.09436e-22	42.3545
chr7:73830453	2.34317	-1.46037	11.7167	1.41341e-23	1.09442e-22	42.3545
chr10:43385791	0.955122	1.09659	11.7167	1.41347e-23	1.09447e-22	42.3544
chr9:130833843	-1.81268	1.32244	-11.7167	1.41349e-23	1.09448e-22	42.3544
chr2:233419265	-2.54061	1.22006	-11.7167	1.41352e-23	1.09451e-22	42.3544
chr16:55817054	-1.65939	1.86396	-11.7167	1.41355e-23	1.09452e-22	42.3544
chr22:49657191	-2.33232	1.91348	-11.7167	1.41362e-23	1.09458e-22	42.3543
chr17:46778687	-1.2	1.81707	-11.7167	1.41367e-23	1.09462e-22	42.3543
chr21:42312017	1.28476	0.565549	11.7167	1.41372e-23	1.09465e-22	42.3543
chr1:67792238	2.20744	-1.14238	11.7167	1.41382e-23	1.09473e-22	42.3542
chr10:100345868	1.36829	1.79268	11.7167	1.4139e-23	1.09479e-22	42.3541
chr1:16113402	1.09634	1.06829	11.7167	1.41393e-23	1.09481e-22	42.3541
chr2:119233801	-1.76988	1.30433	-11.7167	1.414e-23	1.09487e-22	42.3541
chr20:62304214	2.13585	-1.41549	11.7166	1.41425e-23	1.09506e-22	42.3539
chr3:190155795	2.40073	-1.955	11.7166	1.4143e-23	1.09509e-22	42.3538
chr7:1804641	-1.46415	1.94256	-11.7166	1.4143e-23	1.09509e-22	42.3538
chr9:97855167	1.76695	-2.63933	11.7166	1.41443e-23	1.09519e-22	42.3538
chr12:23360736	-1.08817	0.127744	-11.7166	1.41447e-23	1.09522e-22	42.3537
chr7:27269680	1.40329	0.166037	11.7166	1.41464e-23	1.09536e-22	42.3536
chr9:127809728	1.97159	-2.62482	11.7166	1.41478e-23	1.09546e-22	42.3535
chr7:1200470	-1.71512	2.33902	-11.7166	1.41487e-23	1.09553e-22	42.3534
chr18:12686335	-1.11341	-0.199024	-11.7166	1.41491e-23	1.09556e-22	42.3534
chr9:136056105	-1.6078	0.345854	-11.7166	1.41497e-23	1.09561e-22	42.3534
chr8:136296617	1.84256	-1.81335	11.7166	1.41503e-23	1.09565e-22	42.3533
chr4:25447017	1.1672	1.24226	11.7165	1.41511e-23	1.09571e-22	42.3533
chr2:75729280	1.44183	2.43726	11.7165	1.41517e-23	1.09575e-22	42.3532
chr11:64247825	1.05244	-4.27927	11.7165	1.41522e-23	1.0958e-22	42.3532
chr4:1807067	-1.30951	3.09451	-11.7165	1.4153e-23	1.09585e-22	42.3531
chr17:29070837	1.11451	1.43299	11.7165	1.41535e-23	1.09589e-22	42.3531
chr6:109456680	1.38451	2.42165	11.7165	1.41543e-23	1.09595e-22	42.3531
chr4:32748559	1.22866	1.39494	11.7165	1.41551e-23	1.09602e-22	42.353
chr10:45304053	1.25598	1.80762	11.7165	1.41553e-23	1.09603e-22	42.353
chr5:168288423	1.78976	-2.35585	11.7165	1.41556e-23	1.09605e-22	42.353
chr13:30108853	1.96963	-1.94152	11.7165	1.41557e-23	1.09606e-22	42.3529
chr16:2502788	1.38195	0.744756	11.7165	1.41567e-23	1.09613e-22	42.3529
chr18:27298447	1.25756	0.249878	11.7165	1.4158e-23	1.09623e-22	42.3528
chr11:19244405	1.85402	-2.06957	11.7164	1.41601e-23	1.09639e-22	42.3526
chr14:96625832	1.14732	2.64695	11.7164	1.41613e-23	1.09649e-22	42.3526
chr16:75075595	-2.40354	1.45421	-11.7164	1.41634e-23	1.09664e-22	42.3524
chr11:128583128	1.14561	-3.23878	11.7164	1.41635e-23	1.09665e-22	42.3524
chr8:143739450	2.14159	-1.89091	11.7164	1.41635e-23	1.09665e-22	42.3524
chr10:133159382	-1.81878	-0.424634	-11.7164	1.41637e-23	1.09666e-22	42.3524
chr11:126978054	1.19024	1.39366	11.7164	1.41637e-23	1.09666e-22	42.3524
chr12:129997287	1.38451	-2.12957	11.7164	1.41647e-23	1.09674e-22	42.3523
chr11:118195390	2.40171	-2.13598	11.7164	1.4165e-23	1.09676e-22	42.3523
chr12:96212249	-1.99037	0.833598	-11.7164	1.41653e-23	1.09679e-22	42.3523
chr17:80952087	1.21951	1.41768	11.7164	1.41659e-23	1.09683e-22	42.3522
chr2:96952419	2.45512	-1.69866	11.7164	1.41665e-23	1.09687e-22	42.3522
chr16:86668719	1.5711	-0.717622	11.7164	1.41665e-23	1.09687e-22	42.3522
chr9:2047595	1.49183	1.3014	11.7164	1.41665e-23	1.09688e-22	42.3522
chr5:178993729	-1.80073	1.39671	-11.7164	1.41673e-23	1.09693e-22	42.3521
chr2:208124855	-1.36939	0.0721341	-11.7164	1.41678e-23	1.09697e-22	42.3521
chr9:21402448	1.10768	-3.08652	11.7164	1.41686e-23	1.09703e-22	42.352
chr2:72825281	1.52549	-3.20409	11.7163	1.41689e-23	1.09705e-22	42.352
chr19:49339559	1.96756	-2.13756	11.7163	1.4169e-23	1.09706e-22	42.352
chr20:21714644	1.75	-3.32573	11.7163	1.41707e-23	1.09719e-22	42.3519
chr9:34050020	1.42927	-1.03439	11.7163	1.41712e-23	1.09722e-22	42.3519
chrX:116380068	-1.58244	1.13427	-11.7163	1.41717e-23	1.09727e-22	42.3518
chr2:172674780	1.18756	-2.70463	11.7163	1.41729e-23	1.09736e-22	42.3517
chr22:37558986	1.13402	1.36409	11.7163	1.41731e-23	1.09737e-22	42.3517
chr1:216015272	-1.74232	1.20299	-11.7163	1.41735e-23	1.0974e-22	42.3517
chr7:100887718	-2.50659	1.23573	-11.7163	1.41737e-23	1.09741e-22	42.3517
chr17:13561814	1.86488	2.21817	11.7163	1.41737e-23	1.09741e-22	42.3517
chr17:74935582	1.59695	-1.09299	11.7163	1.41739e-23	1.09743e-22	42.3517
chr3:57959884	1.99561	-1.37354	11.7163	1.41743e-23	1.09746e-22	42.3516
chr6:157640066	-2.02683	2.15976	-11.7163	1.41756e-23	1.09756e-22	42.3515
chr22:22507923	-1.26061	-0.0639634	-11.7163	1.41762e-23	1.0976e-22	42.3515
chr16:87912935	-1.50366	1.76622	-11.7162	1.41786e-23	1.09779e-22	42.3513
chr7:1043549	-2.05939	0.932378	-11.7162	1.41797e-23	1.09787e-22	42.3513
chr9:38437792	-2.4789	-0.284939	-11.7162	1.418e-23	1.09789e-22	42.3512
chr21:44354862	1.355	-1.25201	11.7162	1.41816e-23	1.09802e-22	42.3511
chr20:56626329	1.08293	-4.14366	11.7162	1.41854e-23	1.09831e-22	42.3509
chr6:3738977	-1.66585	2.305	-11.7162	1.4186e-23	1.09836e-22	42.3508
chr4:948592	1.79622	-0.911524	11.7162	1.41869e-23	1.09842e-22	42.3508
chr2:112643778	1.32427	2.23677	11.7161	1.41875e-23	1.09847e-22	42.3507
chr16:932009	-1.89439	1.53439	-11.7161	1.41884e-23	1.09854e-22	42.3506
chr8:142988414	1.885	1.01274	11.7161	1.41887e-23	1.09855e-22	42.3506
chr6:38391869	2.24354	-0.479329	11.7161	1.41902e-23	1.09867e-22	42.3505
chr13:76979540	1.44073	2.09512	11.7161	1.41908e-23	1.09871e-22	42.3505
chr6:51949522	-1.56415	0.872317	-11.7161	1.41927e-23	1.09886e-22	42.3503
chr11:134058450	-2.53695	1.81701	-11.7161	1.41928e-23	1.09887e-22	42.3503
chr2:1910215	1.26671	1.60116	11.7161	1.41951e-23	1.09905e-22	42.3502
chr13:59415776	1.2978	2.25366	11.7161	1.41953e-23	1.09906e-22	42.3502
chr9:133991153	1.17354	-3.57982	11.7161	1.41964e-23	1.09914e-22	42.3501
chr7:151472347	-1.03768	3.38774	-11.716	1.41974e-23	1.09922e-22	42.35
chr16:31064471	2.32622	-1.05323	11.716	1.41983e-23	1.09929e-22	42.35
chr16:89100211	-1.90915	1.63787	-11.716	1.41983e-23	1.09929e-22	42.35
chr1:203520554	2.6061	-1.58378	11.716	1.41986e-23	1.09931e-22	42.3499
chr19:46412295	1.97561	-2.55012	11.716	1.41987e-23	1.09932e-22	42.3499
chr21:34745580	1.14427	-3.53689	11.716	1.41991e-23	1.09934e-22	42.3499
chr17:20589277	1.86232	-2.41177	11.716	1.42006e-23	1.09946e-22	42.3498
chr6:31871757	1.08573	1.82482	11.716	1.42008e-23	1.09948e-22	42.3498
chr11:111379560	1.43366	-0.849634	11.716	1.4202e-23	1.09957e-22	42.3497
chr9:126700565	1.11866	1.85579	11.716	1.42028e-23	1.09963e-22	42.3496
chr7:95795150	1.36549	0.495061	11.716	1.42034e-23	1.09967e-22	42.3496
chr14:70881994	-2.28854	1.41683	-11.716	1.42054e-23	1.09982e-22	42.3495
chr19:35011384	-2.29159	1.26299	-11.7159	1.42076e-23	1.1e-22	42.3493
chr19:49889963	1.23537	-0.695976	11.7159	1.42094e-23	1.10013e-22	42.3492
chr19:15811181	1.06829	1.34159	11.7159	1.42104e-23	1.10021e-22	42.3491
chr1:50426839	1.66293	-2.13183	11.7159	1.42107e-23	1.10023e-22	42.3491
chr10:60871751	-1.7011	1.30665	-11.7159	1.42139e-23	1.10048e-22	42.3489
chr7:128906292	1.365	2.45652	11.7159	1.42148e-23	1.10055e-22	42.3488
chr2:237902757	-2.42402	1.37177	-11.7159	1.42148e-23	1.10055e-22	42.3488
chr10:127893728	1.40098	1.75549	11.7158	1.42159e-23	1.10063e-22	42.3487
chr20:23086554	-2.05134	0.319939	-11.7158	1.4216e-23	1.10064e-22	42.3487
chr17:73562824	1.22171	1.26	11.7158	1.42166e-23	1.10068e-22	42.3487
chr11:325997	-2.00268	2.01366	-11.7158	1.42166e-23	1.10068e-22	42.3487
chr14:24332943	1.37671	-3.37726	11.7158	1.42169e-23	1.1007e-22	42.3486
chr1:11531679	-1.55293	2.00817	-11.7158	1.42175e-23	1.10075e-22	42.3486
chr19:795416	-1.55854	2.07939	-11.7158	1.42176e-23	1.10076e-22	42.3486
chr5:174799295	2.07756	-0.82122	11.7158	1.42188e-23	1.10085e-22	42.3485
chr11:65378270	-2.21768	1.60335	-11.7158	1.42188e-23	1.10085e-22	42.3485
chr18:48408171	1.49171	-3.77646	11.7158	1.4219e-23	1.10086e-22	42.3485
chr1:2115325	-1.04646	2.9014	-11.7158	1.42198e-23	1.10092e-22	42.3484
chr17:78155044	-1.87024	0.866463	-11.7158	1.42205e-23	1.10097e-22	42.3484
chr6:9978645	-1.44085	1.95018	-11.7158	1.42206e-23	1.10098e-22	42.3484
chr17:37476784	2.37122	-1.58378	11.7158	1.42229e-23	1.10116e-22	42.3482
chr17:45225408	-2.14183	1.22506	-11.7158	1.42229e-23	1.10116e-22	42.3482
chr5:128537046	1.13585	-3.40476	11.7158	1.42234e-23	1.10119e-22	42.3482
chr2:219278692	1.12378	-1.21201	11.7158	1.42234e-23	1.10119e-22	42.3482
chr10:2908994	-1.67573	1.87262	-11.7158	1.42239e-23	1.10123e-22	42.3482
chr12:6375547	2.67415	-1.83878	11.7158	1.42241e-23	1.10124e-22	42.3481
chr1:108943533	-1.43866	2.91384	-11.7157	1.42261e-23	1.1014e-22	42.348
chr15:60763648	1.25537	1.85098	11.7157	1.42263e-23	1.10141e-22	42.348
chr17:2052031	1.49561	-2.67427	11.7157	1.42264e-23	1.10142e-22	42.348
chr21:45478806	-2.0322	2.25854	-11.7157	1.42288e-23	1.1016e-22	42.3478
chr4:3373265	-1.57549	2.58213	-11.7157	1.42298e-23	1.10168e-22	42.3477
chr2:30146147	1.46622	-2.17189	11.7157	1.42312e-23	1.10179e-22	42.3476
chr5:139482246	-1.81793	-2.86372	-11.7157	1.42315e-23	1.10181e-22	42.3476
chr18:13871480	1.20488	1.40671	11.7157	1.42316e-23	1.10182e-22	42.3476
chr17:77100328	-1.50195	1.98098	-11.7157	1.42328e-23	1.10191e-22	42.3475
chr17:48600618	2.27951	-1.35427	11.7157	1.4233e-23	1.10192e-22	42.3475
chr16:85615206	1.38585	-3.65305	11.7157	1.42334e-23	1.10195e-22	42.3475
chr1:21511432	1.0322	1.87317	11.7156	1.42337e-23	1.10197e-22	42.3475
chr5:181219879	1.30305	0.457866	11.7156	1.42348e-23	1.10205e-22	42.3474
chr7:64889684	1.49622	-1.26762	11.7156	1.42351e-23	1.10208e-22	42.3474
chr19:17282916	1.3189	-3.62726	11.7156	1.42352e-23	1.10209e-22	42.3474
chr7:73831053	2.75232	-1.7347	11.7156	1.42355e-23	1.1021e-22	42.3473
chr1:41484796	2.43329	-2.43787	11.7156	1.42359e-23	1.10213e-22	42.3473
chr13:44474866	2.07537	-2.19012	11.7156	1.4236e-23	1.10214e-22	42.3473
chr16:79776817	-2.18963	0.25628	-11.7156	1.42361e-23	1.10215e-22	42.3473
chr11:74479874	-2.08366	0.558293	-11.7156	1.42376e-23	1.10226e-22	42.3472
chr8:37841789	1.84793	-1.99421	11.7156	1.42379e-23	1.10229e-22	42.3472
chr10:101141488	1.31037	-1.23287	11.7156	1.42388e-23	1.10235e-22	42.3471
chr16:27230872	-1.67671	1.04335	-11.7156	1.42388e-23	1.10236e-22	42.3471
chr11:66337164	-2.08256	0.550671	-11.7156	1.4239e-23	1.10237e-22	42.3471
chr13:62029744	-1.5722	2.35768	-11.7156	1.42391e-23	1.10238e-22	42.3471
chr2:200865340	1.28854	2.24598	11.7156	1.42415e-23	1.10256e-22	42.3469
chr14:51093214	1.20378	2.20872	11.7156	1.42418e-23	1.10258e-22	42.3469
chr4:185397042	1.65927	-3.57061	11.7156	1.42421e-23	1.10261e-22	42.3469
chr1:12150786	-2.63354	1.23018	-11.7156	1.42425e-23	1.10263e-22	42.3469
chr5:123098044	1.33598	-0.902012	11.7155	1.42436e-23	1.10272e-22	42.3468
chr1:203274985	-2.52293	0.543537	-11.7155	1.4244e-23	1.10274e-22	42.3468
chr8:27411637	1.02451	0.472744	11.7155	1.42452e-23	1.10284e-22	42.3467
chr1:156740485	1.3089	-2.13726	11.7155	1.42459e-23	1.10289e-22	42.3466
chr7:50400458	2.07329	-0.927988	11.7155	1.42488e-23	1.10311e-22	42.3464
chr2:8283008	-1.4672	2.96994	-11.7155	1.42492e-23	1.10314e-22	42.3464
chr14:105864808	-2.4322	1.9472	-11.7155	1.42501e-23	1.10321e-22	42.3463
chr6:107539671	1.54159	-1.10299	11.7155	1.42511e-23	1.10329e-22	42.3463
chr22:37687165	1.23866	-2.4625	11.7154	1.42526e-23	1.1034e-22	42.3462
chr8:144274821	-1.81683	1.32085	-11.7154	1.42526e-23	1.1034e-22	42.3461
chr17:81287084	-1.66195	1.2278	-11.7154	1.42532e-23	1.10345e-22	42.3461
chr1:53470289	1.56854	-3.47073	11.7154	1.42534e-23	1.10346e-22	42.3461
chr11:71615463	2.56232	-1.92982	11.7154	1.42545e-23	1.10355e-22	42.346
chr11:10674838	1.79402	-0.914939	11.7154	1.42572e-23	1.10375e-22	42.3458
chr14:99523891	1.17817	1.65823	11.7154	1.42579e-23	1.10381e-22	42.3458
chr17:4176311	2.63707	-1.63232	11.7154	1.42588e-23	1.10388e-22	42.3457
chr18:26863885	-1.27927	-0.743659	-11.7154	1.42596e-23	1.10394e-22	42.3457
chr1:13828564	2.26524	-2.0586	11.7154	1.42604e-23	1.104e-22	42.3456
chrX:71128817	1.28598	1.01457	11.7154	1.42611e-23	1.10405e-22	42.3456
chr17:58271739	-1.6061	1.97951	-11.7153	1.42616e-23	1.10409e-22	42.3455
chr17:3945142	2.3911	-1.28213	11.7153	1.4262e-23	1.10412e-22	42.3455
chr3:174135470	-1.835	0.790305	-11.7153	1.42624e-23	1.10414e-22	42.3455
chr12:128398241	1.14512	1.89	11.7153	1.42626e-23	1.10416e-22	42.3454
chr9:129875368	1.11817	2.7903	11.7153	1.42638e-23	1.10425e-22	42.3454
chr1:2805714	1.16354	-1.31518	11.7153	1.42644e-23	1.1043e-22	42.3453
chr22:48692693	1.57866	2.63067	11.7153	1.42651e-23	1.10435e-22	42.3453
chr17:48620052	2.09268	-2.55354	11.7153	1.42666e-23	1.10447e-22	42.3452
chr19:55326712	-2.34915	1.64055	-11.7153	1.42668e-23	1.10448e-22	42.3452
chr1:211630308	1.17293	-0.382195	11.7153	1.42672e-23	1.10451e-22	42.3451
chr17:81037476	2.83659	-2.00268	11.7153	1.42692e-23	1.10466e-22	42.345
chr7:983308	2.7378	-1.86061	11.7153	1.42695e-23	1.10469e-22	42.345
chr3:139339492	1.31585	-2.4628	11.7153	1.42698e-23	1.10471e-22	42.3449
chr8:144354421	1.5061	-3.2911	11.7153	1.42698e-23	1.10471e-22	42.3449
chr2:71564983	1.44049	1.19451	11.7152	1.42706e-23	1.10477e-22	42.3449
chr6:30260466	1.80159	-1.94555	11.7152	1.42716e-23	1.10484e-22	42.3448
chr22:46636873	1.78744	-0.742744	11.7152	1.42727e-23	1.10493e-22	42.3447
chr1:32240097	2.60402	-2.13933	11.7152	1.42742e-23	1.10504e-22	42.3446
chr8:40933532	1.34232	2.75543	11.7152	1.42755e-23	1.10514e-22	42.3445
chr2:127674648	1.01756	-3.6589	11.7152	1.42771e-23	1.10527e-22	42.3444
chr1:28261045	1.30183	1.72238	11.7152	1.42775e-23	1.10529e-22	42.3444
chr16:88394145	-2.27268	1.62524	-11.7152	1.42775e-23	1.10529e-22	42.3444
chr6:25218624	2.65598	-1.81396	11.7152	1.42779e-23	1.10532e-22	42.3444
chr9:133701999	-1.82793	2.37738	-11.7152	1.42787e-23	1.10538e-22	42.3443
chr1:202222525	2.27524	-1.23311	11.7152	1.42788e-23	1.10539e-22	42.3443
chr17:29138560	-2.14244	1.02549	-11.7151	1.42799e-23	1.10547e-22	42.3442
chr6:4649775	-1.36939	2.24689	-11.7151	1.42809e-23	1.10555e-22	42.3442
chr17:49505893	1.24915	1.77116	11.7151	1.42812e-23	1.10557e-22	42.3442
chr3:9125501	1.63159	-2.70482	11.7151	1.42824e-23	1.10566e-22	42.3441
chr17:48554586	2.72122	-1.71561	11.7151	1.42841e-23	1.10579e-22	42.3439
chr17:76021884	1.27988	2.06043	11.7151	1.42848e-23	1.10585e-22	42.3439
chr10:14557116	-2.05537	1.01915	-11.7151	1.42883e-23	1.10611e-22	42.3437
chr12:6636294	1.98976	-2.82805	11.7151	1.42885e-23	1.10613e-22	42.3436
chr20:46358903	1.90415	-0.0565854	11.7151	1.42886e-23	1.10614e-22	42.3436
chr19:45234752	1.76012	-2.90933	11.715	1.42921e-23	1.1064e-22	42.3434
chr1:59815781	1.95866	-1.57457	11.715	1.4293e-23	1.10647e-22	42.3433
chr16:1979662	1.5011	-3.52616	11.715	1.42948e-23	1.10661e-22	42.3432
chr16:10895693	1.90061	-0.40311	11.715	1.42948e-23	1.10661e-22	42.3432
chr22:39472527	2.62305	-1.79396	11.715	1.42957e-23	1.10668e-22	42.3431
chr13:27573665	1.87085	-0.675183	11.715	1.42966e-23	1.10675e-22	42.3431
chr17:43943662	1.18476	0.619817	11.715	1.42976e-23	1.10682e-22	42.343
chr7:18542035	1.4922	2.08915	11.7149	1.42985e-23	1.10689e-22	42.3429
chr21:41684799	1.45707	-2.80854	11.7149	1.42999e-23	1.107e-22	42.3428
chr11:88813208	1.30732	1.14756	11.7149	1.43013e-23	1.1071e-22	42.3427
chr7:100351755	-1.41073	2.98878	-11.7149	1.4302e-23	1.10716e-22	42.3427
chr13:34943563	1.79988	-1.97482	11.7149	1.43026e-23	1.10721e-22	42.3427
chr6:167720209	1.11671	1.15409	11.7149	1.43033e-23	1.10726e-22	42.3426
chr22:50720813	2.86598	-2.00701	11.7149	1.4304e-23	1.10731e-22	42.3426
chr17:72726292	-1.24183	1.8897	-11.7149	1.43046e-23	1.10736e-22	42.3425
chr11:124898345	-1.62793	0.832256	-11.7149	1.43053e-23	1.10741e-22	42.3425
chr17:76920607	1.87671	-1.99933	11.7149	1.43056e-23	1.10743e-22	42.3424
chr17:28234094	2.0489	-2.08848	11.7148	1.43079e-23	1.10761e-22	42.3423
chr13:40598205	2.52976	-1.72793	11.7148	1.43087e-23	1.10767e-22	42.3422
chr19:15458082	2.53451	-1.57067	11.7148	1.43094e-23	1.10773e-22	42.3422
chr1:15455976	-1.42012	-0.187988	-11.7148	1.43104e-23	1.1078e-22	42.3421
chr21:33059171	-2.38402	1.24518	-11.7148	1.43105e-23	1.1078e-22	42.3421
chr7:28986121	2.49707	-1.72439	11.7148	1.43109e-23	1.10783e-22	42.3421
chr17:47290960	1.34305	1.5514	11.7148	1.43109e-23	1.10783e-22	42.3421
chr5:1381060	-1.60317	1.58829	-11.7148	1.43146e-23	1.10812e-22	42.3418
chr20:63284698	-1.07183	1.61287	-11.7148	1.43147e-23	1.10812e-22	42.3418
chr19:941498	2.27134	-1.26652	11.7148	1.43151e-23	1.10815e-22	42.3418
chr10:73245117	2.05354	-1.53909	11.7148	1.43157e-23	1.1082e-22	42.3417
chr4:157075588	1.70134	-2.08921	11.7148	1.43159e-23	1.10821e-22	42.3417
chr16:1380296	1.43134	-1.76128	11.7148	1.43166e-23	1.10827e-22	42.3417
chr20:35491153	-2.45439	1.28402	-11.7148	1.43167e-23	1.10827e-22	42.3417
chr10:91712369	-1.82671	0.860183	-11.7147	1.43183e-23	1.1084e-22	42.3416
chr17:41525196	2.40329	-1.6725	11.7147	1.43205e-23	1.10857e-22	42.3414
chr15:89335947	1.36037	-1.92701	11.7147	1.43216e-23	1.10865e-22	42.3413
chr10:3331434	-1.30732	2.67268	-11.7147	1.43218e-23	1.10866e-22	42.3413
chr5:51390300	1.76841	-2.51384	11.7147	1.43229e-23	1.10875e-22	42.3412
chr8:93701299	2.04317	-2.22585	11.7147	1.43236e-23	1.1088e-22	42.3412
chr17:49999791	-2.07171	0.367439	-11.7147	1.4324e-23	1.10883e-22	42.3412
chr9:109859462	-1.61378	1.74665	-11.7147	1.43244e-23	1.10886e-22	42.3411
chr21:44711963	1.72622	-2.86287	11.7147	1.43257e-23	1.10896e-22	42.341
chr16:80544425	1.42732	1.3422	11.7147	1.43261e-23	1.10899e-22	42.341
chr5:539765	-1.29085	-0.519817	-11.7146	1.43291e-23	1.10922e-22	42.3408
chr6:67009941	1.25354	1.25567	11.7146	1.43293e-23	1.10924e-22	42.3408
chr15:42010833	1.83902	0.285244	11.7146	1.43294e-23	1.10924e-22	42.3408
chr7:73742984	2.35622	-2.50396	11.7146	1.43295e-23	1.10925e-22	42.3408
chr16:2968094	1.19854	0.936098	11.7146	1.43327e-23	1.1095e-22	42.3406
chr3:127608593	-2.02159	2.82287	-11.7146	1.43342e-23	1.10961e-22	42.3405
chr8:107295701	1.14817	3.0397	11.7146	1.43349e-23	1.10966e-22	42.3404
chr2:129878362	1.90378	-0.987744	11.7146	1.43355e-23	1.10971e-22	42.3404
chr6:3193606	1.29012	0.717866	11.7145	1.43359e-23	1.10974e-22	42.3403
chr13:94704860	1.52488	-2.64171	11.7145	1.43363e-23	1.10976e-22	42.3403
chr8:143421274	1.67707	-3.02768	11.7145	1.4337e-23	1.10982e-22	42.3403
chr19:10514890	1.80817	-3.26494	11.7145	1.43397e-23	1.11003e-22	42.3401
chr10:133047623	1.16024	2.21976	11.7145	1.43401e-23	1.11006e-22	42.34
chr15:71495088	-1.43841	2.85567	-11.7145	1.43402e-23	1.11006e-22	42.34
chr1:1426275	1.87293	-1.73244	11.7145	1.43436e-23	1.11033e-22	42.3398
chr5:115209415	-2.57463	1.54024	-11.7145	1.43438e-23	1.11034e-22	42.3398
chr4:1770474	1.79415	-3.00524	11.7145	1.43439e-23	1.11034e-22	42.3398
chr17:50944366	1.54756	-2.2778	11.7144	1.43452e-23	1.11044e-22	42.3397
chr7:116499312	1.69415	-2.57268	11.7144	1.43456e-23	1.11048e-22	42.3397
chr18:57051674	1.58122	-2.65256	11.7144	1.43463e-23	1.11053e-22	42.3396
chr7:158355975	0.944024	2.17384	11.7144	1.43472e-23	1.11059e-22	42.3396
chr11:69014213	1.29805	0.250122	11.7144	1.43473e-23	1.1106e-22	42.3395
chr6:1624099	2.08439	-1.99146	11.7144	1.43474e-23	1.11061e-22	42.3395
chr1:234971374	1.5311	-2.59579	11.7144	1.43502e-23	1.11083e-22	42.3393
chr9:134219991	-1.69049	1.95061	-11.7144	1.43508e-23	1.11087e-22	42.3393
chr18:79399151	2.32195	-1.15159	11.7144	1.43532e-23	1.11106e-22	42.3391
chr17:41654766	2.33646	-1.77116	11.7144	1.43539e-23	1.11111e-22	42.3391
chr14:25035465	2.115	-1.9175	11.7144	1.4354e-23	1.11112e-22	42.3391
chr5:150166854	1.68049	-2.86817	11.7143	1.43543e-23	1.11114e-22	42.3391
chr8:2162857	-1.7739	1.20951	-11.7143	1.43573e-23	1.11136e-22	42.3389
chr16:85309131	-1.8689	0.158354	-11.7143	1.43574e-23	1.11138e-22	42.3388
chr19:4916556	-2.51793	1.15933	-11.7143	1.43587e-23	1.11147e-22	42.3388
chr20:6766333	-1.50854	2.0789	-11.7143	1.43595e-23	1.11154e-22	42.3387
chr15:90915803	-2.39988	1.30494	-11.7143	1.43613e-23	1.11167e-22	42.3386
chr6:42104635	1.64793	-3.35591	11.7143	1.43617e-23	1.1117e-22	42.3385
chr17:81120886	1.16732	2.7878	11.7143	1.43622e-23	1.11174e-22	42.3385
chr1:245180654	-1.71988	-6.09756e-05	-11.7142	1.43638e-23	1.11186e-22	42.3384
chr1:21610254	-2.02	1.7711	-11.7142	1.43641e-23	1.11189e-22	42.3384
chr8:142585528	-2.04585	0.76439	-11.7142	1.43644e-23	1.11191e-22	42.3384
chr16:1690062	2.33354	-1.33348	11.7142	1.43653e-23	1.11197e-22	42.3383
chr2:95159003	1.53134	-2.51994	11.7142	1.43653e-23	1.11197e-22	42.3383
chr8:1098486	-1.64963	1.52213	-11.7142	1.437e-23	1.11233e-22	42.338
chr5:98776672	-1.3128	3.1314	-11.7142	1.43704e-23	1.11237e-22	42.3379
chr20:35607483	1.59268	-0.937073	11.7142	1.43711e-23	1.11242e-22	42.3379
chr19:45234519	1.52476	-3.45896	11.7142	1.43714e-23	1.11244e-22	42.3379
chr4:154626386	1.26866	2.85238	11.7142	1.4372e-23	1.11248e-22	42.3378
chr19:1978520	1.54854	1.83073	11.7142	1.43723e-23	1.11251e-22	42.3378
chr15:29533724	1.65646	-2.86957	11.7141	1.43732e-23	1.11258e-22	42.3377
chr16:81545915	-1.36805	2.41854	-11.7141	1.43736e-23	1.1126e-22	42.3377
chr7:455521	-2.16415	1.22085	-11.7141	1.43742e-23	1.11265e-22	42.3377
chr17:76140459	1.95024	-2.34451	11.7141	1.43748e-23	1.1127e-22	42.3376
chr1:202011311	2.25512	-1.23146	11.7141	1.43755e-23	1.11275e-22	42.3376
chr19:2621931	-2.36634	1.07829	-11.7141	1.43767e-23	1.11284e-22	42.3375
chr9:130692550	1.32683	-3.66354	11.7141	1.43769e-23	1.11285e-22	42.3375
chr11:46697941	1.11024	0.591341	11.7141	1.43774e-23	1.11289e-22	42.3375
chr11:88508553	1.94695	-1.57177	11.7141	1.43777e-23	1.11291e-22	42.3374
chr17:31340307	-1.51207	0.863963	-11.7141	1.43783e-23	1.11296e-22	42.3374
chr5:3117869	-1.7839	1.89866	-11.7141	1.43787e-23	1.11299e-22	42.3374
chr13:113584198	-1.20902	1.82378	-11.7141	1.43797e-23	1.11307e-22	42.3373
chr20:53866267	1.52902	-2.66866	11.7141	1.43807e-23	1.11314e-22	42.3372
chr6:18005700	2.03573	-1.31494	11.714	1.4383e-23	1.11332e-22	42.3371
chr17:41522929	2.62512	-1.72268	11.714	1.43841e-23	1.1134e-22	42.337
chr1:17098076	1.89732	-2.48927	11.714	1.43856e-23	1.11352e-22	42.3369
chr2:19361511	1.94573	-2.76799	11.714	1.43857e-23	1.11352e-22	42.3369
chr7:127587929	1.12012	-2.29104	11.714	1.43864e-23	1.11357e-22	42.3368
chr17:82900432	2.38122	0.352683	11.714	1.43868e-23	1.11361e-22	42.3368
chr16:57079255	1.38329	1.0903	11.714	1.43872e-23	1.11364e-22	42.3368
chr17:78502525	2.56085	-1.82604	11.714	1.43879e-23	1.11369e-22	42.3367
chr12:54475766	1.28707	1.08378	11.714	1.43882e-23	1.11371e-22	42.3367
chr1:5479499	1.20183	1.05909	11.714	1.43884e-23	1.11373e-22	42.3367
chr15:71512396	-2.25659	0.771098	-11.714	1.43885e-23	1.11374e-22	42.3367
chr10:13116121	2.41341	-1.53207	11.714	1.43892e-23	1.11378e-22	42.3366
chr12:2214006	1.23524	1.77945	11.714	1.43893e-23	1.11379e-22	42.3366
chr13:110560759	1.16354	-3.43152	11.714	1.43905e-23	1.11388e-22	42.3365
chr22:42949467	-1.87695	2.19543	-11.7139	1.43919e-23	1.11399e-22	42.3365
chr11:62687845	1.59317	-3.12244	11.7139	1.43951e-23	1.11423e-22	42.3362
chr5:177984353	1.43341	-2.10329	11.7139	1.43965e-23	1.11434e-22	42.3361
chr19:39320357	1.50476	-3.62713	11.7139	1.4397e-23	1.11438e-22	42.3361
chr3:9216868	-1.60207	2.62506	-11.7139	1.43971e-23	1.11439e-22	42.3361
chr10:125157974	1.32963	-2.14762	11.7139	1.43972e-23	1.1144e-22	42.3361
chr11:71476582	1.60476	-0.643232	11.7139	1.43984e-23	1.11448e-22	42.336
chr2:230203034	-2.07293	1.54159	-11.7139	1.43993e-23	1.11456e-22	42.3359
chr17:48627240	1.75939	-2.06896	11.7138	1.44014e-23	1.11471e-22	42.3358
chr20:63323103	1.13232	-0.351037	11.7138	1.44016e-23	1.11473e-22	42.3358
chr14:31229948	-1.23146	-3.31439	-11.7138	1.44034e-23	1.11487e-22	42.3357
chr7:22153982	-1.63317	1.63098	-11.7138	1.44034e-23	1.11487e-22	42.3357
chr7:27147373	1.84646	-2.58201	11.7138	1.44037e-23	1.11489e-22	42.3356
chr3:127103237	-1.59415	0.509878	-11.7138	1.44043e-23	1.11493e-22	42.3356
chr7:102692090	1.26354	2.27957	11.7138	1.44062e-23	1.11508e-22	42.3355
chr7:148711560	-1.84341	0.21939	-11.7138	1.44065e-23	1.1151e-22	42.3354
chr6:11779607	-1.39085	1.17848	-11.7138	1.4407e-23	1.11514e-22	42.3354
chr1:203117773	1.33256	-2.24543	11.7138	1.44079e-23	1.1152e-22	42.3353
chr15:56733869	1.35159	-0.144939	11.7138	1.44086e-23	1.11526e-22	42.3353
chr16:67163055	1.71402	-2.83933	11.7138	1.44089e-23	1.11528e-22	42.3353
chr9:136757595	1.23817	2.32567	11.7138	1.44098e-23	1.11535e-22	42.3352
chr19:35496275	1.11951	0.967805	11.7137	1.44109e-23	1.11543e-22	42.3351
chr11:2886441	1.37915	-3.17335	11.7137	1.44111e-23	1.11545e-22	42.3351
chr17:6551977	2.52634	-2.01402	11.7137	1.44126e-23	1.11556e-22	42.335
chr22:39416621	-1.66024	1.94549	-11.7137	1.44133e-23	1.11562e-22	42.335
chr5:76405409	-1.89098	1.48524	-11.7137	1.44142e-23	1.11569e-22	42.3349
chr5:173768200	1.15646	2.33689	11.7137	1.44147e-23	1.11573e-22	42.3349
chr13:113820903	1.29024	1.22854	11.7137	1.44148e-23	1.11573e-22	42.3349
chr8:136185671	-2.06927	0.761707	-11.7137	1.44153e-23	1.11576e-22	42.3348
chr12:9092195	1.22756	2.48341	11.7137	1.4416e-23	1.11582e-22	42.3348
chr1:219177876	-1.79268	1.5039	-11.7137	1.44162e-23	1.11583e-22	42.3348
chr17:81461868	-1.6711	2.34384	-11.7137	1.44163e-23	1.11584e-22	42.3348
chr1:198679711	-2.32415	1.95244	-11.7137	1.44172e-23	1.11591e-22	42.3347
chr5:123438410	1.16671	2.45738	11.7137	1.4418e-23	1.11597e-22	42.3346
chr11:77127703	1.55366	-3.28976	11.7137	1.44184e-23	1.116e-22	42.3346
chr7:97003980	1.27963	-3.60384	11.7137	1.44185e-23	1.11601e-22	42.3346
chr2:127176311	-1.58634	2.37756	-11.7137	1.44187e-23	1.11602e-22	42.3346
chr10:92690881	2.17037	-2.32628	11.7136	1.44212e-23	1.11621e-22	42.3344
chr17:59428235	1.48	1.78354	11.7136	1.44224e-23	1.1163e-22	42.3343
chr12:8058650	-1.85024	2.19585	-11.7136	1.44226e-23	1.11632e-22	42.3343
chr11:64860139	-1.48939	2.75921	-11.7136	1.44228e-23	1.11633e-22	42.3343
chr1:119081834	0.99939	2.76262	11.7136	1.44229e-23	1.11634e-22	42.3343
chr9:36819796	1.18622	2.55494	11.7136	1.4423e-23	1.11635e-22	42.3343
chr11:36109421	-1.82378	1.27921	-11.7136	1.44231e-23	1.11635e-22	42.3343
chrX:43949472	1.29463	0.905244	11.7136	1.44239e-23	1.11641e-22	42.3342
chr6:3752701	1.50707	-3.19829	11.7136	1.44248e-23	1.11648e-22	42.3342
chr14:103709161	-1.32549	1.55677	-11.7136	1.44266e-23	1.11662e-22	42.334
chr9:126394931	-1.77707	-0.135854	-11.7136	1.44278e-23	1.11671e-22	42.334
chr1:9039451	1.69537	-0.710122	11.7136	1.44285e-23	1.11676e-22	42.3339
chr3:54124018	1.85951	-2.17463	11.7135	1.44301e-23	1.11688e-22	42.3338
chr1:192807729	-1.53451	-1.28726	-11.7135	1.44302e-23	1.11689e-22	42.3338
chr1:242219919	-1.44646	2.12604	-11.7135	1.44311e-23	1.11696e-22	42.3337
chr4:154415683	1.32134	1.10421	11.7135	1.44312e-23	1.11696e-22	42.3337
chr12:132491396	1.7961	-2.27354	11.7135	1.44342e-23	1.11719e-22	42.3335
chr6:166957926	1.39512	0.853049	11.7135	1.44344e-23	1.11721e-22	42.3335
chr11:45924244	1.04537	-0.272073	11.7135	1.44345e-23	1.11722e-22	42.3335
chr7:151390414	-2.32488	1.52159	-11.7135	1.44366e-23	1.11738e-22	42.3334
chr13:99997909	1.61927	-3.00476	11.7135	1.44367e-23	1.11739e-22	42.3333
chr19:13935793	1.1461	1.20317	11.7135	1.44377e-23	1.11746e-22	42.3333
chr14:23351739	1.82902	-1.00378	11.7135	1.44383e-23	1.11751e-22	42.3332
chr19:4010289	1.92244	-0.105122	11.7134	1.44389e-23	1.11755e-22	42.3332
chr20:47439000	1.74549	-2.1014	11.7134	1.44394e-23	1.11759e-22	42.3332
chr4:97366508	-1.80732	1.66183	-11.7134	1.4441e-23	1.11771e-22	42.3331
chr2:9972847	2.50817	-1.80226	11.7134	1.44422e-23	1.1178e-22	42.333
chr16:12271379	1.45256	0.750915	11.7134	1.44428e-23	1.11785e-22	42.3329
chrX:40245274	-1.73793	0.390549	-11.7134	1.44433e-23	1.11789e-22	42.3329
chr15:22957133	-1.8939	2.48927	-11.7134	1.44441e-23	1.11795e-22	42.3328
chr8:126609470	2.43744	-1.58701	11.7134	1.44475e-23	1.11821e-22	42.3326
chr20:58552449	1.24061	1.59128	11.7134	1.44479e-23	1.11824e-22	42.3326
chr17:7165238	1.44195	-2.45512	11.7134	1.44479e-23	1.11824e-22	42.3326
chr8:8244823	-2.42951	1.68488	-11.7133	1.44514e-23	1.11851e-22	42.3323
chr2:200528904	-1.90695	2.36482	-11.7133	1.44518e-23	1.11854e-22	42.3323
chr1:109240862	1.71939	-2.70457	11.7133	1.44522e-23	1.11856e-22	42.3323
chr12:9074672	1.31659	2.62012	11.7133	1.4453e-23	1.11863e-22	42.3322
chr11:79400709	-1.53598	1.96823	-11.7133	1.44562e-23	1.11887e-22	42.332
chr7:983170	2.33268	-2.06232	11.7133	1.44568e-23	1.11892e-22	42.332
chr16:88264862	1.64354	-2.54116	11.7132	1.44576e-23	1.11898e-22	42.3319
chr1:6358429	-1.54537	-1.42085	-11.7132	1.44577e-23	1.11899e-22	42.3319
chr17:353296	-1.56	0.554878	-11.7132	1.44577e-23	1.11899e-22	42.3319
chr7:27113119	2.12451	-1.18921	11.7132	1.44583e-23	1.11903e-22	42.3319
chr5:93588191	2.06159	-3.16799	11.7132	1.44586e-23	1.11906e-22	42.3318
chr12:132356886	-1.45561	-2.01415	-11.7132	1.44593e-23	1.11911e-22	42.3318
chr16:88537383	-2.01122	0.0690244	-11.7132	1.44616e-23	1.11929e-22	42.3316
chr11:134267436	-1.88415	0.678171	-11.7132	1.44631e-23	1.1194e-22	42.3315
chr6:170089819	-2.32707	1.27927	-11.7132	1.44654e-23	1.11958e-22	42.3314
chr17:81135973	-1.35524	2.41201	-11.7131	1.44672e-23	1.11971e-22	42.3312
chr2:199604117	2.26793	-2.75677	11.7131	1.44676e-23	1.11974e-22	42.3312
chr17:81129043	1.15159	2.11604	11.7131	1.44676e-23	1.11974e-22	42.3312
chr18:31499597	1.8	-2.67585	11.7131	1.44682e-23	1.11978e-22	42.3312
chr15:63371371	1.1	2.77451	11.7131	1.44684e-23	1.1198e-22	42.3312
chr11:60184346	-1.8689	1.26165	-11.7131	1.44692e-23	1.11986e-22	42.3311
chr17:80287622	-2.26963	0.772378	-11.7131	1.44692e-23	1.11986e-22	42.3311
chr1:27615531	1.40927	1.91024	11.7131	1.44707e-23	1.11998e-22	42.331
chr8:143039308	2.05232	-2.38982	11.7131	1.44714e-23	1.12002e-22	42.331
chr13:78657828	1.48634	0.0632927	11.7131	1.44715e-23	1.12003e-22	42.331
chr12:1800666	1.80207	-0.583354	11.7131	1.44721e-23	1.12008e-22	42.3309
chr7:88221200	-1.44122	1.70829	-11.7131	1.44727e-23	1.12013e-22	42.3309
chr14:76268149	1.55829	-2.01122	11.7131	1.44731e-23	1.12016e-22	42.3308
chr19:39472411	-1.57098	2.16829	-11.7131	1.44734e-23	1.12018e-22	42.3308
chr4:22500501	1.7428	-2.43848	11.7131	1.44741e-23	1.12023e-22	42.3308
chr1:2207530	1.67171	0.174756	11.7131	1.44743e-23	1.12024e-22	42.3308
chr7:2088194	-1.71939	2.29799	-11.7131	1.44745e-23	1.12026e-22	42.3307
chr19:41306587	-1.99549	1.10616	-11.7131	1.4476e-23	1.12038e-22	42.3306
chr15:101356942	1.02378	1.81701	11.713	1.44765e-23	1.12041e-22	42.3306
chr7:102248685	1.74683	0.0357317	11.713	1.44769e-23	1.12044e-22	42.3306
chr17:75590680	1.29585	0.799512	11.713	1.44777e-23	1.1205e-22	42.3305
chr4:76107113	1.27171	1.57073	11.713	1.44804e-23	1.12071e-22	42.3303
chr19:55363180	1.1339	1.35939	11.713	1.4481e-23	1.12075e-22	42.3303
chr9:114617186	-2.35488	1.26829	-11.713	1.44831e-23	1.12091e-22	42.3302
chr16:87487603	2.70402	-2.00689	11.713	1.44832e-23	1.12092e-22	42.3301
chr4:56592789	1.5978	-1.44951	11.713	1.44853e-23	1.12108e-22	42.33
chr11:83292967	1.32402	-1.5197	11.713	1.44854e-23	1.12109e-22	42.33
chr5:62280220	-2.06012	1.29591	-11.7129	1.44889e-23	1.12136e-22	42.3297
chr3:177349528	-1.25878	2.44988	-11.7129	1.44894e-23	1.12139e-22	42.3297
chr11:82831519	-1.6378	0.890244	-11.7129	1.44905e-23	1.12148e-22	42.3296
chr19:7863404	1.86488	-3.16659	11.7129	1.44911e-23	1.12152e-22	42.3296
chr22:46674540	-2.36683	1.01622	-11.7128	1.44953e-23	1.12185e-22	42.3293
chr12:54984627	-2.42024	1.12878	-11.7128	1.4498e-23	1.12206e-22	42.3291
chr5:142248978	-1.99354	0.627622	-11.7128	1.44999e-23	1.1222e-22	42.329
chr22:40372580	-1.55878	2.28671	-11.7128	1.45003e-23	1.12223e-22	42.329
chr2:202036704	2.2478	-2.73598	11.7128	1.45004e-23	1.12224e-22	42.329
chr20:37697579	-1.81671	1.99591	-11.7128	1.45026e-23	1.12241e-22	42.3288
chr15:80405392	1.27585	-2.34317	11.7128	1.4503e-23	1.12244e-22	42.3288
chr5:172920681	1.5322	0.140976	11.7128	1.45042e-23	1.12253e-22	42.3287
chr3:126989118	-1.15159	3.30262	-11.7127	1.45053e-23	1.12261e-22	42.3286
chr19:8966200	-1.17841	2.50799	-11.7127	1.45064e-23	1.1227e-22	42.3285
chr10:60871684	-1.37561	2.30451	-11.7127	1.45071e-23	1.12275e-22	42.3285
chr11:47449847	-1.56268	1.47146	-11.7127	1.45081e-23	1.12283e-22	42.3284
chr1:6084910	1.26659	1.47915	11.7127	1.45086e-23	1.12286e-22	42.3284
chr16:31224441	2.05488	-0.460732	11.7127	1.45086e-23	1.12286e-22	42.3284
chr11:1233172	-1.71	1.5228	-11.7127	1.45091e-23	1.1229e-22	42.3284
chr3:57557745	1.8389	-0.853963	11.7127	1.45105e-23	1.12301e-22	42.3283
chr2:119240495	-2.56049	0.891463	-11.7127	1.45114e-23	1.12308e-22	42.3282
chr6:132763503	-1.86878	0.574268	-11.7127	1.45115e-23	1.12308e-22	42.3282
chr1:31765670	1.1911	-2.07018	11.7127	1.45118e-23	1.1231e-22	42.3282
chr1:234231449	1.7839	0.882073	11.7127	1.45121e-23	1.12312e-22	42.3282
chr8:11072165	1.4089	-1.72299	11.7127	1.45128e-23	1.12318e-22	42.3281
chr4:169236294	-1.93732	0.942195	-11.7127	1.45137e-23	1.12325e-22	42.328
chr6:53857460	-1.59988	2.4975	-11.7126	1.45143e-23	1.12329e-22	42.328
chr2:70897162	1.94085	-2.43677	11.7126	1.4515e-23	1.12334e-22	42.328
chr1:1164373	-2.28927	0.875122	-11.7126	1.4515e-23	1.12334e-22	42.328
chr2:3604741	1.20085	2.49543	11.7126	1.45152e-23	1.12336e-22	42.3279
chr1:208954986	-1.63293	0.695122	-11.7126	1.45166e-23	1.12346e-22	42.3278
chr19:11074803	-2.22671	0.285549	-11.7126	1.45181e-23	1.12358e-22	42.3277
chr5:173324960	-1.66598	2.73299	-11.7126	1.45187e-23	1.12363e-22	42.3277
chrX:38987420	-1.63598	0.726646	-11.7126	1.452e-23	1.12372e-22	42.3276
chr9:94593705	1.11415	2.26293	11.7126	1.45203e-23	1.12375e-22	42.3276
chr17:1991004	1.28671	2.53604	11.7126	1.45204e-23	1.12375e-22	42.3276
chr2:128406004	1.12415	0.839878	11.7126	1.4522e-23	1.12387e-22	42.3275
chr2:217434400	1.43256	-3.65043	11.7126	1.45222e-23	1.12389e-22	42.3275
chr2:19361258	1.92122	-2.7472	11.7126	1.45223e-23	1.12389e-22	42.3275
chr6:105178323	1.41732	0.132561	11.7125	1.4524e-23	1.12403e-22	42.3273
chr11:1640784	1.40744	1.5603	11.7125	1.45243e-23	1.12405e-22	42.3273
chr4:8386757	-1.27061	2.82177	-11.7125	1.45247e-23	1.12408e-22	42.3273
chr6:40542231	1.665	0.836646	11.7125	1.45247e-23	1.12408e-22	42.3273
chr14:76777496	1.09902	1.63268	11.7125	1.45251e-23	1.1241e-22	42.3273
chr17:58338861	-1.53671	-0.8525	-11.7125	1.45264e-23	1.1242e-22	42.3272
chr8:25954986	1.3122	1.52427	11.7125	1.45268e-23	1.12423e-22	42.3271
chr10:74813580	1.99049	-2.63549	11.7125	1.45268e-23	1.12423e-22	42.3271
chr17:47846855	-1.64939	-1.94018	-11.7125	1.45273e-23	1.12427e-22	42.3271
chr9:134775402	1.57988	2.67409	11.7125	1.45284e-23	1.12435e-22	42.327
chr7:1432046	1.43061	-2.04579	11.7125	1.45308e-23	1.12454e-22	42.3269
chr21:45379763	-1.51317	1.89549	-11.7125	1.45312e-23	1.12457e-22	42.3268
chr1:175888683	-1.41866	0.399085	-11.7124	1.45331e-23	1.12471e-22	42.3267
chr5:60488338	2.69317	-1.86439	11.7124	1.45334e-23	1.12474e-22	42.3267
chr5:10409557	1.4189	0.626524	11.7124	1.45341e-23	1.12479e-22	42.3266
chr7:67183199	1.59256	1.96945	11.7124	1.45348e-23	1.12484e-22	42.3266
chr12:132287171	1.73634	-0.930854	11.7124	1.4536e-23	1.12493e-22	42.3265
chr16:4698443	-1.3611	2.49677	-11.7124	1.45363e-23	1.12495e-22	42.3265
chr9:127846665	2.28744	-1.78299	11.7124	1.4537e-23	1.12501e-22	42.3264
chr12:124617776	-2.09537	0.614268	-11.7124	1.45371e-23	1.12502e-22	42.3264
chr1:23436959	1.75037	-1.34835	11.7124	1.4538e-23	1.12508e-22	42.3264
chr9:128686140	-1.48329	-0.987622	-11.7124	1.45396e-23	1.12521e-22	42.3263
chr4:146113637	1.31549	2.11055	11.7124	1.45398e-23	1.12522e-22	42.3263
chr5:178115714	1.25037	-0.607988	11.7124	1.45407e-23	1.12529e-22	42.3262
chr7:12738162	-1.4422	1.83988	-11.7124	1.45409e-23	1.1253e-22	42.3262
chr12:54033660	1.30866	-3.2225	11.7124	1.4541e-23	1.12531e-22	42.3262
chr12:57869086	2.58146	-1.82439	11.7124	1.45416e-23	1.12536e-22	42.3261
chr16:62596146	-1.30939	0.481524	-11.7124	1.45421e-23	1.12539e-22	42.3261
chr1:162012622	1.7472	-0.924329	11.7123	1.45423e-23	1.1254e-22	42.3261
chr14:59605664	1.3278	2.1111	11.7123	1.45432e-23	1.12548e-22	42.326
chr10:100348167	1.24817	0.202012	11.7123	1.45433e-23	1.12548e-22	42.326
chr6:169162712	1.25073	2.44134	11.7123	1.45437e-23	1.12551e-22	42.326
chr6:168315216	1.98768	-2.52555	11.7123	1.45443e-23	1.12555e-22	42.3259
chr10:119478318	-1.22232	-1.80006	-11.7123	1.45445e-23	1.12557e-22	42.3259
chr12:2651789	-1.42622	2.57494	-11.7123	1.45479e-23	1.12584e-22	42.3257
chr6:24125882	-2.52671	0.955061	-11.7123	1.45483e-23	1.12587e-22	42.3257
chr1:10860391	1.36927	-0.469756	11.7123	1.45484e-23	1.12587e-22	42.3257
chr17:2041536	1.42402	-3.26957	11.7123	1.45485e-23	1.12587e-22	42.3257
chr8:30810591	-1.95402	1.30091	-11.7123	1.4549e-23	1.12591e-22	42.3256
chr13:35471600	2.19805	-1.28732	11.7123	1.45491e-23	1.12592e-22	42.3256
chr2:3657438	1.29573	2.58518	11.7123	1.45491e-23	1.12592e-22	42.3256
chr12:18383514	2.39951	-1.77524	11.7123	1.45497e-23	1.12597e-22	42.3256
chr5:179167636	1.56659	-1.41244	11.7123	1.4551e-23	1.12607e-22	42.3255
chr1:18634002	1.56232	-2.69482	11.7123	1.45517e-23	1.12612e-22	42.3254
chr17:6084931	-1.80793	1.33787	-11.7122	1.45519e-23	1.12613e-22	42.3254
chr13:39148933	-1.72463	1.79854	-11.7122	1.45523e-23	1.12616e-22	42.3254
chr1:3407682	1.22646	2.5897	11.7122	1.45524e-23	1.12616e-22	42.3254
chr15:68301018	-1.9561	2.58939	-11.7122	1.45524e-23	1.12617e-22	42.3254
chr15:101497533	1.41061	2.35543	11.7122	1.45528e-23	1.12619e-22	42.3254
chr16:4725310	-1.49915	2.09457	-11.7122	1.45529e-23	1.1262e-22	42.3254
chr3:69321224	-2.13378	1.36323	-11.7122	1.45534e-23	1.12624e-22	42.3253
chr18:41378837	1.3539	-1.53354	11.7122	1.45537e-23	1.12626e-22	42.3253
chr10:78763958	2.56354	-1.93457	11.7122	1.45549e-23	1.12636e-22	42.3252
chr9:127776887	-2.11671	1.18909	-11.7122	1.45557e-23	1.12641e-22	42.3252
chr5:142690742	-1.99085	1.39335	-11.7122	1.45559e-23	1.12643e-22	42.3251
chr21:35205242	-2.49061	1.65055	-11.7122	1.45567e-23	1.12649e-22	42.3251
chr10:131114697	-1.99195	1.12634	-11.7122	1.45603e-23	1.12676e-22	42.3248
chr1:52921285	1.36988	-3.03799	11.7122	1.45611e-23	1.12683e-22	42.3248
chr5:93598558	2.08207	-2.55274	11.7121	1.4564e-23	1.12705e-22	42.3246
chr17:41522142	2.44695	-1.84555	11.7121	1.4565e-23	1.12712e-22	42.3245
chr7:150901346	1.60768	-1.8747	11.7121	1.45661e-23	1.12721e-22	42.3244
chr5:36458063	1.14646	1.63018	11.7121	1.45664e-23	1.12723e-22	42.3244
chr10:124742764	1.5372	-2.94799	11.712	1.45708e-23	1.12757e-22	42.3241
chr19:17076831	1.53939	-3.19274	11.712	1.45709e-23	1.12758e-22	42.3241
chr20:54124056	2.39573	-1.60372	11.712	1.4571e-23	1.12759e-22	42.3241
chr6:30102310	1.18805	-3.31085	11.712	1.4571e-23	1.12759e-22	42.3241
chr7:1899142	1.0711	2.30543	11.712	1.45713e-23	1.1276e-22	42.3241
chr20:58690577	-2.12695	0.825427	-11.712	1.45727e-23	1.12771e-22	42.324
chr21:42747024	1.99561	-1.32171	11.712	1.45732e-23	1.12775e-22	42.324
chr10:78631364	-1.66512	2.02988	-11.712	1.45734e-23	1.12777e-22	42.3239
chr16:53071776	1.46402	-3.00457	11.712	1.45735e-23	1.12777e-22	42.3239
chr4:3484205	-2.55768	0.470183	-11.712	1.45737e-23	1.12779e-22	42.3239
chr5:174623917	-2.13488	2.20378	-11.712	1.45752e-23	1.1279e-22	42.3238
chr13:112075634	2.04976	-0.550854	11.712	1.45752e-23	1.1279e-22	42.3238
chr17:5281910	1.27927	-3.44256	11.712	1.45762e-23	1.12797e-22	42.3238
chr5:178589581	1.70305	-2.28848	11.712	1.4578e-23	1.12811e-22	42.3236
chr12:97713512	1.53171	-1.54524	11.712	1.45782e-23	1.12813e-22	42.3236
chr4:24542132	-1.08939	3.15518	-11.712	1.45788e-23	1.12817e-22	42.3236
chr8:1329095	1.12854	2.30195	11.712	1.45793e-23	1.12821e-22	42.3235
chr1:5719372	-1.31061	1.98689	-11.712	1.45796e-23	1.12823e-22	42.3235
chr4:3384939	2.245	-2.56689	11.712	1.45799e-23	1.12825e-22	42.3235
chr9:77018037	1.72744	-2.48701	11.7119	1.4581e-23	1.12833e-22	42.3234
chr6:12328587	-1.25915	2.15945	-11.7119	1.45812e-23	1.12835e-22	42.3234
chr16:28367913	1.70037	-1.01067	11.7119	1.45821e-23	1.12842e-22	42.3234
chr4:74155209	1.16585	2.27354	11.7119	1.45827e-23	1.12847e-22	42.3233
chr8:124848693	1.76146	-2.73415	11.7119	1.45829e-23	1.12848e-22	42.3233
chr16:2361049	1.24024	1.30524	11.7119	1.45845e-23	1.1286e-22	42.3232
chr4:22714145	1.28646	2.18323	11.7119	1.45849e-23	1.12863e-22	42.3232
chr1:234231749	1.58305	0.0605488	11.7119	1.45857e-23	1.12869e-22	42.3231
chr6:112367019	1.42427	-0.0859146	11.7119	1.45892e-23	1.12896e-22	42.3229
chr1:226568781	1.15841	0.769817	11.7118	1.45917e-23	1.12915e-22	42.3227
chr11:75706356	-1.29	-3.33768	-11.7118	1.45917e-23	1.12915e-22	42.3227
chr2:227848592	-2.15049	0.768049	-11.7118	1.45932e-23	1.12927e-22	42.3226
chr2:120614326	1.31354	1.74409	11.7118	1.45941e-23	1.12933e-22	42.3225
chr20:58515430	1.39793	-3.3486	11.7118	1.45954e-23	1.12943e-22	42.3224
chr13:108214785	1.77878	-2.99146	11.7118	1.4596e-23	1.12948e-22	42.3224
chr1:16027150	1.28061	-2.86884	11.7118	1.45967e-23	1.12953e-22	42.3224
chr17:82000969	1.79634	1.06049	11.7118	1.45974e-23	1.12959e-22	42.3223
chr3:184317349	-1.26707	1.22988	-11.7117	1.46072e-23	1.13034e-22	42.3216
chr6:15268361	-1.79902	0.330366	-11.7117	1.46085e-23	1.13044e-22	42.3216
chr17:81527818	1.5411	-1.69177	11.7116	1.46099e-23	1.13055e-22	42.3215
chr8:1475532	-1.89866	1.93555	-11.7116	1.46105e-23	1.13059e-22	42.3214
chr5:31711142	1.00768	2.57213	11.7116	1.46106e-23	1.1306e-22	42.3214
chr7:4792849	-1.5828	-1.73262	-11.7116	1.46106e-23	1.1306e-22	42.3214
chrX:47803345	1.84902	-0.688537	11.7116	1.46109e-23	1.13062e-22	42.3214
chr20:57244437	-1.48768	0.748841	-11.7116	1.4612e-23	1.1307e-22	42.3213
chr8:1922674	-2.6111	1.69848	-11.7116	1.46123e-23	1.13073e-22	42.3213
chr10:102556305	2.32061	-1.63567	11.7116	1.46129e-23	1.13077e-22	42.3213
chr11:6627455	1.10439	1.62171	11.7116	1.46134e-23	1.13081e-22	42.3212
chr18:63476668	-2.26805	0.854146	-11.7116	1.46137e-23	1.13083e-22	42.3212
chr12:66241580	-2.59146	1.8089	-11.7116	1.46141e-23	1.13086e-22	42.3212
chr22:50721237	1.28537	2.04756	11.7116	1.46149e-23	1.13092e-22	42.3211
chr16:74738075	1.44768	1.25884	11.7116	1.46151e-23	1.13094e-22	42.3211
chr17:49971495	1.85171	-1.49037	11.7116	1.46152e-23	1.13094e-22	42.3211
chr7:55512627	1.315	1.12738	11.7116	1.46153e-23	1.13095e-22	42.3211
chr10:46578296	1.75915	-3.56665	11.7116	1.46156e-23	1.13097e-22	42.3211
chr20:59932767	1.3278	2.19061	11.7116	1.46157e-23	1.13098e-22	42.3211
chr16:3820269	2.61293	-1.76232	11.7115	1.46183e-23	1.13117e-22	42.3209
chr19:55513761	-1.07988	-0.425915	-11.7115	1.46215e-23	1.13143e-22	42.3207
chr7:55020809	2.00598	-2.35323	11.7115	1.46221e-23	1.13147e-22	42.3206
chr13:44931542	-1.62232	0.962988	-11.7115	1.46222e-23	1.13148e-22	42.3206
chr19:1387199	-1.63463	1.53268	-11.7115	1.46267e-23	1.13182e-22	42.3203
chr4:6403034	1.3539	-2.7061	11.7115	1.46275e-23	1.13188e-22	42.3203
chr11:60852521	2.85	-2.02134	11.7114	1.46279e-23	1.13192e-22	42.3202
chr3:184595649	1.4911	0.707256	11.7114	1.46289e-23	1.13199e-22	42.3202
chr18:5294192	1.61646	1.20774	11.7114	1.46293e-23	1.13202e-22	42.3201
chr9:124292124	2.12171	-1.27622	11.7114	1.46296e-23	1.13204e-22	42.3201
chr1:234499864	2.25293	-2.26744	11.7114	1.46309e-23	1.13214e-22	42.32
chr12:132269202	-1.41037	2.33628	-11.7114	1.46311e-23	1.13215e-22	42.32
chr13:20233016	-1.40915	2.17799	-11.7114	1.46331e-23	1.13231e-22	42.3199
chr1:6028489	-2.41244	1.20134	-11.7114	1.46365e-23	1.13257e-22	42.3196
chr8:24932727	1.3828	1.03262	11.7114	1.46371e-23	1.13261e-22	42.3196
chr1:156946199	2.82415	-1.95768	11.7113	1.46374e-23	1.13264e-22	42.3196
chr6:167705353	-1.31683	1.44573	-11.7113	1.46392e-23	1.13277e-22	42.3195
chr7:2504219	-1.98049	1.24366	-11.7113	1.46398e-23	1.13282e-22	42.3194
chr11:121610993	-1.8889	2.08372	-11.7113	1.46407e-23	1.13289e-22	42.3194
chr5:135031568	2.36707	-2.42024	11.7113	1.46417e-23	1.13296e-22	42.3193
chr12:52905020	2.37976	-1.62183	11.7113	1.46418e-23	1.13297e-22	42.3193
chr11:128678536	-1.89671	0.798841	-11.7113	1.46436e-23	1.13311e-22	42.3192
chr11:64247718	1.68073	-3.20463	11.7113	1.46439e-23	1.13313e-22	42.3191
chr10:45062276	-2.30878	1.65817	-11.7113	1.46467e-23	1.13334e-22	42.319
chr12:93802363	-1.29317	1.67037	-11.7112	1.46467e-23	1.13334e-22	42.319
chr11:71241869	1.33866	0.760793	11.7112	1.46482e-23	1.13346e-22	42.3188
chr6:43784564	-1.34902	1.73341	-11.7112	1.46487e-23	1.1335e-22	42.3188
chr18:36662217	1.38561	2.16646	11.7112	1.46501e-23	1.1336e-22	42.3187
chr20:32855414	-1.0411	3.21567	-11.7112	1.46509e-23	1.13367e-22	42.3187
chr17:74919544	1.33366	-1.10171	11.7112	1.46513e-23	1.13369e-22	42.3186
chr17:19708902	1.26585	1.92378	11.7112	1.46528e-23	1.13381e-22	42.3185
chr2:96147659	1.23427	1.68189	11.7112	1.46542e-23	1.13392e-22	42.3184
chr17:74941878	-1.89939	0.0225	-11.7112	1.46549e-23	1.13397e-22	42.3184
chr8:127866835	1.37341	2.10695	11.7112	1.46551e-23	1.13398e-22	42.3184
chr3:178175052	1.73524	-0.610427	11.7112	1.46558e-23	1.13404e-22	42.3183
chr2:113200421	1.38134	1.3114	11.7112	1.46561e-23	1.13406e-22	42.3183
chr13:44439888	-1.68049	-0.636341	-11.7111	1.46583e-23	1.13423e-22	42.3182
chr16:84986267	-2.48134	0.845915	-11.7111	1.46587e-23	1.13425e-22	42.3181
chr4:1058771	-1.95622	1.1125	-11.7111	1.46588e-23	1.13426e-22	42.3181
chr14:92577474	-2.28671	1.12994	-11.7111	1.46609e-23	1.13443e-22	42.318
chr11:124645074	1.3822	-0.314268	11.7111	1.46633e-23	1.13461e-22	42.3178
chr1:42740495	2.29134	-1.67762	11.7111	1.46644e-23	1.13469e-22	42.3177
chr7:123533111	1.61805	-2.81207	11.7111	1.46645e-23	1.1347e-22	42.3177
chr5:32388544	-1.49902	1.2139	-11.7111	1.46649e-23	1.13473e-22	42.3177
chr10:125684458	1.19573	2.05274	11.711	1.46667e-23	1.13487e-22	42.3176
chr10:14608696	-2.30402	1.46396	-11.711	1.46668e-23	1.13488e-22	42.3176
chr12:7711417	-1.97354	0.971524	-11.711	1.46672e-23	1.1349e-22	42.3176
chr16:57283736	1.63341	-2.64927	11.711	1.46676e-23	1.13493e-22	42.3175
chr11:79986777	1.44817	1.83311	11.711	1.46682e-23	1.13497e-22	42.3175
chr17:57762679	2.34195	-1.73317	11.711	1.46682e-23	1.13498e-22	42.3175
chr9:132240778	1.39049	-2.94951	11.711	1.46689e-23	1.13503e-22	42.3174
chr15:70487662	-1.71146	2.4528	-11.711	1.46692e-23	1.13505e-22	42.3174
chr7:140606570	1.15134	2.55384	11.711	1.46714e-23	1.13522e-22	42.3173
chr12:6964083	2.44451	-1.82421	11.711	1.46716e-23	1.13523e-22	42.3173
chr4:139655002	1.20256	2.32689	11.711	1.46718e-23	1.13525e-22	42.3172
chr2:467757	1.47841	-1.24677	11.711	1.46719e-23	1.13526e-22	42.3172
chr16:85839802	-1.42293	1.43305	-11.711	1.46738e-23	1.1354e-22	42.3171
chr22:22352298	1.36244	-1.48744	11.7109	1.46763e-23	1.13559e-22	42.3169
chr19:32373808	1.57207	-2.54055	11.7109	1.46784e-23	1.13575e-22	42.3168
chr7:102301252	1.27915	2.12787	11.7109	1.46784e-23	1.13576e-22	42.3168
chr17:72205572	-1.24659	-2.77537	-11.7109	1.46789e-23	1.13579e-22	42.3168
chr16:75116557	1.79329	-0.606646	11.7109	1.46809e-23	1.13595e-22	42.3166
chr10:1644304	1.15402	1.08652	11.7109	1.46814e-23	1.13598e-22	42.3166
chr10:133351206	-1.29134	1.21982	-11.7109	1.46817e-23	1.13601e-22	42.3166
chr3:58293714	1.05598	-0.22189	11.7109	1.4682e-23	1.13603e-22	42.3165
chr1:2271591	1.42	1.95159	11.7109	1.46825e-23	1.13606e-22	42.3165
chr1:197914364	1.43354	-1.48177	11.7109	1.46836e-23	1.13615e-22	42.3164
chr12:52152484	1.25902	-3.52341	11.7109	1.46838e-23	1.13616e-22	42.3164
chr1:14567279	1.34427	2.06823	11.7109	1.46847e-23	1.13623e-22	42.3164
chr2:181281159	-2.0211	0.710427	-11.7108	1.46852e-23	1.13627e-22	42.3163
chr7:139523121	1.28988	-3.20262	11.7108	1.46863e-23	1.13635e-22	42.3163
chr12:6376370	1.4322	-3.30463	11.7108	1.46872e-23	1.13642e-22	42.3162
chr2:230849741	1.21512	1.81927	11.7108	1.46884e-23	1.13651e-22	42.3161
chr18:51153791	-2.13098	1.54463	-11.7108	1.46885e-23	1.13652e-22	42.3161
chr19:47834339	1.45524	1.8725	11.7108	1.46911e-23	1.13671e-22	42.3159
chr6:170030818	-1.42963	1.52701	-11.7108	1.46914e-23	1.13674e-22	42.3159
chr16:11494649	1.18305	2.29433	11.7108	1.46915e-23	1.13674e-22	42.3159
chr15:72086568	-1.8422	1.69451	-11.7108	1.46921e-23	1.13679e-22	42.3159
chr20:1776678	1.93415	-2.40927	11.7108	1.46924e-23	1.13681e-22	42.3158
chr3:40229556	-2.66512	1.50768	-11.7108	1.4693e-23	1.13686e-22	42.3158
chr17:77800938	-1.83585	-0.0306098	-11.7108	1.46932e-23	1.13687e-22	42.3158
chr16:31428147	1.85951	-1.19939	11.7108	1.46933e-23	1.13688e-22	42.3158
chr7:150716629	-1.78293	0.145122	-11.7108	1.46938e-23	1.13692e-22	42.3157
chr17:7390196	-1.54573	2.61762	-11.7107	1.46948e-23	1.13699e-22	42.3157
chr10:7354514	2.14073	1.045	11.7107	1.46977e-23	1.13722e-22	42.3155
chr16:4801254	-1.13585	-0.295488	-11.7107	1.46979e-23	1.13723e-22	42.3155
chr22:41398855	1.09561	2.81329	11.7107	1.46983e-23	1.13726e-22	42.3154
chr9:137680085	-1.33659	3.05988	-11.7107	1.46989e-23	1.1373e-22	42.3154
chr10:3142614	1.39634	2.07512	11.7107	1.46993e-23	1.13733e-22	42.3154
chr14:105863944	-1.95317	2.19622	-11.7107	1.47008e-23	1.13745e-22	42.3153
chr6:111842375	-1.83341	2.20232	-11.7107	1.47013e-23	1.13748e-22	42.3152
chr11:134033137	1.07512	1.97037	11.7107	1.47036e-23	1.13766e-22	42.3151
chr17:8899528	-1.76195	2.0272	-11.7106	1.47047e-23	1.13775e-22	42.315
chr1:66534108	1.13598	-3.56616	11.7106	1.47068e-23	1.13791e-22	42.3149
chr4:16075643	1.17	2.11	11.7106	1.4708e-23	1.138e-22	42.3148
chr20:63567170	-2.11366	1.69146	-11.7106	1.4708e-23	1.138e-22	42.3148
chr1:23437037	1.58268	-2.29402	11.7106	1.4708e-23	1.138e-22	42.3148
chr6:13764040	-2.21293	1.3678	-11.7106	1.47094e-23	1.1381e-22	42.3147
chr15:93109349	1.19793	0.234939	11.7106	1.47094e-23	1.1381e-22	42.3147
chr11:117701895	-1.82317	1.62427	-11.7106	1.47099e-23	1.13814e-22	42.3147
chr19:8585279	1.56073	1.70341	11.7106	1.47107e-23	1.1382e-22	42.3146
chr19:35124508	1.43524	-3.0864	11.7106	1.4712e-23	1.1383e-22	42.3145
chr13:26072241	1.38232	1.40055	11.7106	1.47123e-23	1.13832e-22	42.3145
chr8:143824031	2.36341	-0.978659	11.7105	1.47143e-23	1.13848e-22	42.3144
chr5:128673368	-1.14049	2.7228	-11.7105	1.47153e-23	1.13855e-22	42.3143
chr11:1868800	1.14122	3.21317	11.7105	1.47165e-23	1.13865e-22	42.3142
chr12:50081178	1.37146	-2.6061	11.7105	1.47175e-23	1.13872e-22	42.3141
chr19:48729564	1.64598	0.824329	11.7105	1.47178e-23	1.13874e-22	42.3141
chr16:2004212	1.61293	-1.83732	11.7105	1.47201e-23	1.13892e-22	42.314
chr1:199748200	2.32866	-1.40579	11.7105	1.47203e-23	1.13893e-22	42.314
chr1:2911400	-1.53573	2.74067	-11.7105	1.47212e-23	1.139e-22	42.3139
chr10:75651580	1.33854	2.49549	11.7105	1.47218e-23	1.13904e-22	42.3139
chr1:42279047	1.75415	-2.24756	11.7105	1.47218e-23	1.13904e-22	42.3138
chr10:102870012	1.85537	-1.92415	11.7105	1.47221e-23	1.13907e-22	42.3138
chr2:3196961	-1.2378	2.31415	-11.7105	1.47227e-23	1.13911e-22	42.3138
chr22:39389092	1.79646	-2.13043	11.7104	1.47241e-23	1.13922e-22	42.3137
chr8:694651	-1.27037	2.40799	-11.7104	1.47245e-23	1.13925e-22	42.3137
chr4:174212673	-1.27854	-2.06439	-11.7104	1.47257e-23	1.13934e-22	42.3136
chr10:104033588	-2.40976	1.82488	-11.7104	1.47259e-23	1.13935e-22	42.3136
chr12:401014	1.17439	1.70366	11.7104	1.47267e-23	1.13942e-22	42.3135
chr1:6460062	1.95073	-2.54683	11.7104	1.47269e-23	1.13943e-22	42.3135
chr1:28648071	1.24524	-2.45421	11.7104	1.47285e-23	1.13955e-22	42.3134
chr6:136548829	1.92537	-1.54598	11.7104	1.47306e-23	1.13972e-22	42.3133
chr6:167000843	1.12293	1.71073	11.7104	1.47311e-23	1.13975e-22	42.3132
chr9:98849116	1.3622	2.13073	11.7104	1.47318e-23	1.1398e-22	42.3132
chr10:124742762	1.65268	-2.6711	11.7104	1.47322e-23	1.13983e-22	42.3131
chr3:141271597	-1.69134	1.55348	-11.7103	1.47327e-23	1.13987e-22	42.3131
chr5:2865064	1.32171	0.0520732	11.7103	1.47327e-23	1.13987e-22	42.3131
chr1:7389419	1.16	-1.32317	11.7103	1.4733e-23	1.13989e-22	42.3131
chr1:17580692	-1.64524	0.802988	-11.7103	1.47336e-23	1.13994e-22	42.313
chr9:128145814	2.76122	-1.74451	11.7103	1.47352e-23	1.14006e-22	42.3129
chr2:237676961	-2.43268	1.27866	-11.7103	1.47361e-23	1.14013e-22	42.3129
chr5:143402029	1.3189	-3.03213	11.7103	1.47396e-23	1.14039e-22	42.3126
chr2:62293878	2.10732	-2.09171	11.7103	1.47402e-23	1.14044e-22	42.3126
chr11:69705136	1.67573	-3.07055	11.7103	1.47412e-23	1.14052e-22	42.3125
chr1:16765183	0.95622	3.45311	11.7102	1.47428e-23	1.14064e-22	42.3124
chr2:9972830	2.53366	-1.52415	11.7102	1.47443e-23	1.14075e-22	42.3123
chr14:34035843	2.36207	-1.50055	11.7102	1.47444e-23	1.14076e-22	42.3123
chr2:154699692	1.72402	-2.43067	11.7102	1.47452e-23	1.14082e-22	42.3123
chr18:79430123	-2.55915	1.10713	-11.7102	1.47456e-23	1.14085e-22	42.3122
chr7:3118074	-2.4422	-0.507317	-11.7102	1.47457e-23	1.14086e-22	42.3122
chr2:240777579	1.21915	1.86567	11.7102	1.47469e-23	1.14095e-22	42.3122
chr19:16575910	1.56427	1.6064	11.7102	1.47469e-23	1.14095e-22	42.3121
chr9:128917479	-2.23073	0.574756	-11.7102	1.4747e-23	1.14095e-22	42.3121
chr2:71071674	-2.0661	1.1872	-11.7102	1.47483e-23	1.14106e-22	42.3121
chr16:2428576	1.18573	-3.44713	11.7102	1.47493e-23	1.14113e-22	42.312
chr13:24585777	1.175	2.45774	11.7102	1.47497e-23	1.14116e-22	42.312
chrX:153962357	1.58305	-0.0545732	11.7102	1.47501e-23	1.14119e-22	42.3119
chr12:39442163	1.42866	-3.41543	11.7102	1.47502e-23	1.14119e-22	42.3119
chr1:146793336	-2.105	1.00311	-11.7102	1.47507e-23	1.14123e-22	42.3119
chr16:548532	1.15841	2.47982	11.7102	1.47508e-23	1.14124e-22	42.3119
chr10:128707490	1.28049	2.99646	11.7102	1.47518e-23	1.14131e-22	42.3118
chr5:113204165	-1.22671	2.52213	-11.7101	1.47528e-23	1.14139e-22	42.3117
chr8:118109791	1.25049	-3.02695	11.7101	1.47542e-23	1.1415e-22	42.3117
chr11:124739269	2.38902	-1.27	11.7101	1.47544e-23	1.14151e-22	42.3116
chr11:35539802	1.40671	1.61238	11.7101	1.47574e-23	1.14174e-22	42.3114
chr18:9615448	1.89988	-1.41409	11.7101	1.47578e-23	1.14177e-22	42.3114
chr16:87725825	2.61073	-1.45707	11.7101	1.4758e-23	1.14179e-22	42.3114
chr8:143738786	2.67415	-1.8278	11.7101	1.47582e-23	1.1418e-22	42.3114
chr19:5568182	1.20854	-3.16195	11.7101	1.47582e-23	1.1418e-22	42.3114
chr1:148309491	2.1928	-1.49287	11.71	1.47621e-23	1.1421e-22	42.3111
chr11:693533	1.21854	-2.7678	11.71	1.47643e-23	1.14227e-22	42.311
chr1:228174002	2.11305	0.161768	11.71	1.47644e-23	1.14227e-22	42.311
chr2:135337310	1.81146	0.438902	11.71	1.47654e-23	1.14235e-22	42.3109
chr2:135135596	1.18207	3.15628	11.71	1.47657e-23	1.14237e-22	42.3109
chr9:88990933	1.24195	-3.43659	11.71	1.47664e-23	1.14243e-22	42.3108
chr14:92586176	-2.50378	1.57665	-11.71	1.47665e-23	1.14243e-22	42.3108
chr19:52585162	2.21439	-0.529756	11.71	1.47668e-23	1.14246e-22	42.3108
chr7:931406	-1.68524	1.31677	-11.71	1.47671e-23	1.14247e-22	42.3108
chr11:86474391	1.22268	2.5511	11.71	1.47671e-23	1.14248e-22	42.3108
chr13:99896441	1.36207	-0.856524	11.71	1.47672e-23	1.14249e-22	42.3108
chr17:19745399	2.39122	-2.2589	11.71	1.47681e-23	1.14255e-22	42.3107
chr4:139295137	-1.41098	-1.33878	-11.71	1.47694e-23	1.14265e-22	42.3106
chr11:1864987	-1.66524	1.01201	-11.7099	1.4771e-23	1.14278e-22	42.3105
chr17:49972684	1.63	-3.77756	11.7099	1.47711e-23	1.14278e-22	42.3105
chr19:1822341	-1.07634	2.92183	-11.7099	1.47748e-23	1.14307e-22	42.3103
chr15:39976566	2.71805	-2.21171	11.7099	1.47749e-23	1.14307e-22	42.3103
chr7:129190196	2.09841	-0.95689	11.7099	1.47764e-23	1.14319e-22	42.3102
chr10:82813942	-1.60354	2.56726	-11.7099	1.47774e-23	1.14326e-22	42.3101
chr9:134786125	1.10098	2.68671	11.7098	1.47811e-23	1.14355e-22	42.3098
chr11:16806314	-1.51463	2.2011	-11.7098	1.47842e-23	1.14378e-22	42.3096
chr2:27316917	-1.25256	2.02823	-11.7098	1.47842e-23	1.14378e-22	42.3096
chr4:105203189	-1.57061	2.63409	-11.7098	1.47847e-23	1.14382e-22	42.3096
chr5:91222583	1.47049	2.95073	11.7098	1.47875e-23	1.14403e-22	42.3094
chr1:224487707	1.24512	2.07415	11.7098	1.47875e-23	1.14404e-22	42.3094
chr17:8799282	1.71085	-2.32921	11.7098	1.47884e-23	1.14411e-22	42.3093
chr18:54220853	1.6822	1.00756	11.7098	1.47889e-23	1.14414e-22	42.3093
chr2:110772741	1.08671	2.23628	11.7098	1.479e-23	1.14422e-22	42.3092
chr12:52181894	2.00354	-2.23872	11.7097	1.47904e-23	1.14425e-22	42.3092
chr9:35619588	-2.35683	1.47476	-11.7097	1.47922e-23	1.14439e-22	42.3091
chr5:180216632	-1.39195	3.10268	-11.7097	1.47925e-23	1.14442e-22	42.3091
chr1:3373849	1.29573	2.08774	11.7097	1.47927e-23	1.14443e-22	42.3091
chr6:170103512	-1.83	1.75195	-11.7097	1.47946e-23	1.14457e-22	42.3089
chr16:88328108	1.90122	0.11622	11.7097	1.47967e-23	1.14473e-22	42.3088
chr21:41248145	-1.75415	2.96098	-11.7097	1.47984e-23	1.14487e-22	42.3087
chr6:168342963	2.22829	-2.02024	11.7096	1.47999e-23	1.14498e-22	42.3086
chr8:23932728	2.34829	-1.74195	11.7096	1.48008e-23	1.14505e-22	42.3085
chr22:49724772	-1.38207	-1.49494	-11.7096	1.48009e-23	1.14505e-22	42.3085
chr10:47257971	-2.30439	1.16976	-11.7096	1.48028e-23	1.1452e-22	42.3084
chr14:102215759	-1.60744	1.77994	-11.7096	1.4804e-23	1.1453e-22	42.3083
chr11:47259744	1.38476	-3.22665	11.7096	1.48045e-23	1.14533e-22	42.3083
chr7:149623645	2.5139	-1.64598	11.7096	1.48053e-23	1.14539e-22	42.3082
chr17:38841316	1.63744	-0.890549	11.7096	1.48055e-23	1.1454e-22	42.3082
chr22:50538467	1.75598	-2.1886	11.7096	1.48059e-23	1.14543e-22	42.3082
chr6:120671663	1.35537	-1.12585	11.7096	1.48069e-23	1.14551e-22	42.3081
chr7:6675229	1.31159	1.65994	11.7096	1.48079e-23	1.14558e-22	42.308
chr10:131453717	1.39524	-1.46494	11.7095	1.48096e-23	1.14572e-22	42.3079
chr20:2694805	1.76207	0.513598	11.7095	1.48116e-23	1.14587e-22	42.3078
chr22:23256345	-1.2539	1.9222	-11.7095	1.48118e-23	1.14588e-22	42.3078
chr7:107469940	1.21671	2.31787	11.7095	1.48124e-23	1.14593e-22	42.3077
chr17:83081449	1.51634	-3.34549	11.7095	1.48125e-23	1.14594e-22	42.3077
chr2:1160646	1.27012	2.4297	11.7095	1.48135e-23	1.14601e-22	42.3077
chr22:30576025	-1.40805	1.65598	-11.7095	1.4815e-23	1.14613e-22	42.3076
chr10:133039286	1.30963	0.362378	11.7095	1.48151e-23	1.14614e-22	42.3075
chr12:31101089	1.09	2.18817	11.7095	1.48168e-23	1.14626e-22	42.3074
chr14:102761025	1.59012	-2.85311	11.7095	1.4817e-23	1.14628e-22	42.3074
chr22:43502786	1.14463	1.66817	11.7095	1.48185e-23	1.14639e-22	42.3073
chr22:35617628	-1.65012	1.43884	-11.7095	1.48186e-23	1.1464e-22	42.3073
chr13:30108986	1.81159	-2.37238	11.7095	1.48186e-23	1.1464e-22	42.3073
chr19:19258067	1.36024	-0.762317	11.7094	1.48207e-23	1.14656e-22	42.3072
chr6:10395720	1.95683	-1.63671	11.7094	1.48216e-23	1.14663e-22	42.3071
chr11:70525654	-1.14707	2.66427	-11.7094	1.48228e-23	1.14672e-22	42.307
chr5:55601444	1.55817	-3.29018	11.7094	1.4824e-23	1.14681e-22	42.307
chr21:44290747	1.26378	2.22909	11.7094	1.4824e-23	1.14681e-22	42.307
chr4:53532788	1.15512	2.42	11.7094	1.48242e-23	1.14682e-22	42.3069
chr12:49334475	1.60549	-2.23201	11.7094	1.48248e-23	1.14687e-22	42.3069
chr2:9103740	2.71268	-1.84524	11.7094	1.48257e-23	1.14694e-22	42.3068
chr6:134217445	-2.56183	2.17348	-11.7094	1.48281e-23	1.14712e-22	42.3067
chr10:114240511	-1.34549	0.59128	-11.7094	1.48284e-23	1.14714e-22	42.3067
chr15:47242060	-1.7089	1.3764	-11.7094	1.48285e-23	1.14715e-22	42.3066
chr2:28356596	-1.51561	1.8639	-11.7093	1.48292e-23	1.1472e-22	42.3066
chr2:219562584	1.02549	2.83799	11.7093	1.48311e-23	1.14735e-22	42.3065
chr10:101587322	1.2522	1.25951	11.7093	1.48326e-23	1.14747e-22	42.3064
chr7:47813007	1.3078	2.09878	11.7093	1.48332e-23	1.14751e-22	42.3063
chr19:16330645	1.32049	-3.59683	11.7093	1.48334e-23	1.14752e-22	42.3063
chr9:129336255	-1.91049	0.138049	-11.7093	1.48349e-23	1.14764e-22	42.3062
chr8:132651853	1.33171	1.64976	11.7093	1.4835e-23	1.14765e-22	42.3062
chr10:101784072	-1.50341	2.2372	-11.7093	1.48355e-23	1.14769e-22	42.3062
chr22:42769996	1.10256	1.28262	11.7093	1.4836e-23	1.14772e-22	42.3061
chr19:6753092	1.37305	-3.08018	11.7093	1.48372e-23	1.14781e-22	42.3061
chr6:108169014	1.13134	-3.29482	11.7093	1.48381e-23	1.14788e-22	42.306
chr7:2088254	-1.9078	1.50402	-11.7092	1.48386e-23	1.14792e-22	42.306
chr20:57398034	1.14171	2.00244	11.7092	1.48387e-23	1.14792e-22	42.306
chr6:30688730	1.7011	2.85652	11.7092	1.48389e-23	1.14794e-22	42.3059
chr3:9862514	1.18134	1.09274	11.7092	1.484e-23	1.14802e-22	42.3059
chr17:78413819	-1.38549	2.20079	-11.7092	1.48401e-23	1.14803e-22	42.3059
chr2:120349233	-1.17439	2.72634	-11.7092	1.48419e-23	1.14816e-22	42.3057
chr2:237978541	1.03561	1.73963	11.7092	1.48421e-23	1.14818e-22	42.3057
chr10:89284143	1.31744	-2.9097	11.7092	1.48434e-23	1.14828e-22	42.3056
chr17:78885352	1.35049	2.31293	11.7092	1.48438e-23	1.14831e-22	42.3056
chr16:1494339	1.14476	-0.687256	11.7092	1.48449e-23	1.14839e-22	42.3055
chr19:45885024	1.90073	0.59122	11.7092	1.48462e-23	1.14849e-22	42.3055
chr1:112707684	1.41366	-2.67695	11.7092	1.48477e-23	1.14861e-22	42.3054
chr2:219570345	1.90341	-3.16	11.7091	1.48482e-23	1.14864e-22	42.3053
chr6:34053738	2.32037	-1.2864	11.7091	1.48493e-23	1.14873e-22	42.3053
chr8:142877055	1.06146	0.915	11.7091	1.48493e-23	1.14873e-22	42.3052
chr3:32951476	-2.23427	1.1075	-11.7091	1.48498e-23	1.14877e-22	42.3052
chr7:128033150	-1.83134	-0.141524	-11.7091	1.48513e-23	1.14888e-22	42.3051
chr7:253954	-1.83927	1.78841	-11.7091	1.48524e-23	1.14897e-22	42.305
chr14:24322935	1.34854	1.69756	11.7091	1.48533e-23	1.14903e-22	42.305
chr1:182615625	-1.15585	-3.0078	-11.7091	1.48558e-23	1.14922e-22	42.3048
chr17:59131270	-1.29549	2.56726	-11.7091	1.48562e-23	1.14925e-22	42.3048
chr6:30333726	-1.90232	2.30933	-11.7091	1.48564e-23	1.14927e-22	42.3048
chr2:227853339	2.46671	-1.83348	11.7091	1.48573e-23	1.14934e-22	42.3047
chr19:4950919	-2.48488	1.80927	-11.709	1.48589e-23	1.14946e-22	42.3046
chr7:4809385	-2.43537	1.0239	-11.709	1.48591e-23	1.14947e-22	42.3046
chr7:129126545	1.53098	-1.97122	11.709	1.48595e-23	1.1495e-22	42.3046
chr6:36697843	-2.57988	1.84116	-11.709	1.48598e-23	1.14952e-22	42.3045
chr1:3982431	-1.23402	1.80189	-11.709	1.48607e-23	1.14959e-22	42.3045
chr11:7674447	1.43146	-3.17744	11.709	1.48611e-23	1.14962e-22	42.3045
chr8:19505891	-2.10756	0.993415	-11.709	1.48616e-23	1.14966e-22	42.3044
chr6:30074426	1.52902	-3.32134	11.709	1.48621e-23	1.14969e-22	42.3044
chr14:103698742	-1.27695	2.67067	-11.709	1.48623e-23	1.14971e-22	42.3044
chr16:23560100	-1.22183	2.19213	-11.709	1.48626e-23	1.14973e-22	42.3044
chr14:100535832	1.17756	1.28037	11.709	1.48629e-23	1.14975e-22	42.3043
chr11:9680272	-1.18512	3.03622	-11.709	1.48648e-23	1.1499e-22	42.3042
chr2:238081843	-1.15817	3.15543	-11.709	1.48651e-23	1.14992e-22	42.3042
chr9:89665026	2.69317	-1.69683	11.709	1.48659e-23	1.14998e-22	42.3041
chr2:240993041	1.11732	0.76878	11.7089	1.48685e-23	1.15018e-22	42.304
chr10:130190177	1.24183	-2.68567	11.7089	1.48696e-23	1.15027e-22	42.3039
chr5:127071407	-1.95195	1.94683	-11.7089	1.48721e-23	1.15046e-22	42.3037
chr9:136657261	-2.56573	1.68543	-11.7089	1.48744e-23	1.15063e-22	42.3036
chr13:42992355	-1.39561	-3.25622	-11.7089	1.48744e-23	1.15063e-22	42.3036
chr12:2960545	1.50744	-1.67079	11.7089	1.48744e-23	1.15063e-22	42.3036
chr2:120589798	1.31305	1.93543	11.7089	1.48747e-23	1.15065e-22	42.3035
chr9:4662950	1.44427	-3.8264	11.7089	1.48758e-23	1.15074e-22	42.3035
chr7:102288453	1.39305	-2.30299	11.7089	1.48761e-23	1.15076e-22	42.3035
chr16:30554122	-1.15756	2.97622	-11.7089	1.48767e-23	1.15081e-22	42.3034
chr15:90586958	-1.6222	2.47439	-11.7088	1.48785e-23	1.15094e-22	42.3033
chr17:80367598	-1.58232	1.3314	-11.7088	1.48801e-23	1.15106e-22	42.3032
chr13:21320519	1.20183	2.69506	11.7088	1.48813e-23	1.15115e-22	42.3031
chr12:132444923	-1.70037	-1.1553	-11.7088	1.48817e-23	1.15118e-22	42.3031
chr6:108156925	1.58634	-0.853293	11.7088	1.48821e-23	1.15122e-22	42.303
chr7:80922767	2.11561	-1.84793	11.7088	1.48826e-23	1.15125e-22	42.303
chr19:2291453	1.80317	-3.32963	11.7088	1.48829e-23	1.15127e-22	42.303
chr18:22560241	1.26134	-3.68274	11.7088	1.48837e-23	1.15133e-22	42.3029
chr17:38825621	1.52646	-3.00067	11.7088	1.48839e-23	1.15135e-22	42.3029
chr17:17497227	1.08305	0.600305	11.7087	1.48874e-23	1.15162e-22	42.3027
chr17:3888810	2.2128	-1.45689	11.7087	1.48918e-23	1.15196e-22	42.3024
chr1:121096147	-2.15232	1.3214	-11.7087	1.48931e-23	1.15206e-22	42.3023
chr9:92934158	1.22683	1.41902	11.7087	1.48946e-23	1.15217e-22	42.3022
chr12:1838195	1.4711	2.00518	11.7087	1.48946e-23	1.15217e-22	42.3022
chr1:54226415	-1.1778	1.93951	-11.7087	1.48957e-23	1.15225e-22	42.3021
chr3:8279683	1.4839	0.678659	11.7087	1.48963e-23	1.1523e-22	42.3021
chr5:169862333	-2.07232	1.41896	-11.7086	1.48967e-23	1.15233e-22	42.3021
chr5:141485979	1.37915	-1.2203	11.7086	1.48975e-23	1.15239e-22	42.302
chr7:18087736	1.66671	-0.173841	11.7086	1.48978e-23	1.15241e-22	42.302
chr13:40922623	1.565	0.214817	11.7086	1.48978e-23	1.15241e-22	42.302
chr7:2761191	2.00793	2.6714	11.7086	1.4898e-23	1.15243e-22	42.302
chr13:51731926	1.52634	0.290854	11.7086	1.48985e-23	1.15246e-22	42.3019
chr12:49132491	-1.35293	0.199634	-11.7086	1.48991e-23	1.15251e-22	42.3019
chr1:27044935	1.37134	-2.84177	11.7086	1.48993e-23	1.15252e-22	42.3019
chr7:22812618	-1.43354	2.05799	-11.7086	1.49007e-23	1.15263e-22	42.3018
chr18:78992024	1.5278	2.45622	11.7086	1.49021e-23	1.15274e-22	42.3017
chr6:1603453	1.44122	0.976463	11.7086	1.49032e-23	1.15282e-22	42.3016
chr2:110955848	1.6278	-0.223537	11.7086	1.49045e-23	1.15292e-22	42.3016
chr7:603265	1.08988	2.75372	11.7086	1.4905e-23	1.15296e-22	42.3015
chr2:132347419	1.21305	-3.86506	11.7086	1.49053e-23	1.15298e-22	42.3015
chr4:56682046	-2.16561	0.412317	-11.7086	1.49053e-23	1.15298e-22	42.3015
chr8:144426158	-1.94902	2.03098	-11.7085	1.49069e-23	1.1531e-22	42.3014
chr4:183959836	-1.67049	2.10537	-11.7085	1.49073e-23	1.15313e-22	42.3014
chr21:46606267	-2.21146	0.627073	-11.7085	1.49084e-23	1.15321e-22	42.3013
chr2:69701811	-2.18	1.42902	-11.7085	1.49094e-23	1.15329e-22	42.3012
chr3:8987873	1.81695	-1.40884	11.7085	1.49104e-23	1.15336e-22	42.3012
chr3:177521471	2.44939	-1.64287	11.7085	1.49114e-23	1.15345e-22	42.3011
chr3:66376781	1.53439	1.17512	11.7085	1.49139e-23	1.15363e-22	42.3009
chr11:67978854	2.11061	-2.16238	11.7085	1.49153e-23	1.15374e-22	42.3008
chr6:125262993	1.37402	2.48762	11.7085	1.49155e-23	1.15375e-22	42.3008
chr20:6533936	2.50232	-1.62006	11.7084	1.49173e-23	1.15389e-22	42.3007
chr14:76883670	-1.66341	-0.117805	-11.7084	1.49173e-23	1.15389e-22	42.3007
chr4:55549564	-1.5722	2.02744	-11.7084	1.49184e-23	1.15398e-22	42.3006
chr20:10669845	-1.92122	1.12524	-11.7084	1.49189e-23	1.15401e-22	42.3006
chr6:93721462	1.31695	1.8797	11.7084	1.49198e-23	1.15408e-22	42.3005
chr17:80005492	1.15963	1.09665	11.7084	1.49215e-23	1.15421e-22	42.3004
chr19:48746866	1.29366	-2.31378	11.7084	1.49217e-23	1.15423e-22	42.3004
chr12:112380870	-1.42037	2.13567	-11.7084	1.49229e-23	1.15432e-22	42.3003
chr8:141140361	-1.77744	1.28884	-11.7084	1.49231e-23	1.15433e-22	42.3003
chr11:60913011	1.51537	0.0214634	11.7084	1.49236e-23	1.15437e-22	42.3003
chr1:109625388	1.45488	-0.197317	11.7083	1.49264e-23	1.15459e-22	42.3001
chr9:83061213	2.29707	-1.65	11.7083	1.49267e-23	1.15461e-22	42.3001
chr5:157222217	-2.00476	2.09152	-11.7083	1.4927e-23	1.15463e-22	42.3
chr7:37109194	2.57085	-1.61738	11.7083	1.49285e-23	1.15475e-22	42.2999
chr9:133352445	-1.20524	2.61311	-11.7083	1.49295e-23	1.15481e-22	42.2999
chr11:66287764	-2.14463	0.929268	-11.7083	1.49314e-23	1.15496e-22	42.2998
chr16:87704203	-1.35707	2.82061	-11.7083	1.49315e-23	1.15497e-22	42.2997
chr9:132164973	1.68317	-2.64817	11.7083	1.49318e-23	1.15499e-22	42.2997
chr2:25664845	1.35244	-3.0689	11.7083	1.49327e-23	1.15506e-22	42.2997
chr14:96176853	2.00915	-1.19884	11.7083	1.49343e-23	1.15518e-22	42.2996
chr7:108449042	-1.50585	1.6761	-11.7083	1.49343e-23	1.15518e-22	42.2996
chr1:46448913	1.31756	-2.94622	11.7082	1.49354e-23	1.15526e-22	42.2995
chr11:67286442	-1.4089	2.34774	-11.7082	1.49358e-23	1.1553e-22	42.2995
chr20:46059084	1.4772	-2.77543	11.7082	1.49361e-23	1.15532e-22	42.2994
chr16:84042079	-1.12829	1.74963	-11.7082	1.49377e-23	1.15544e-22	42.2993
chr1:197776108	1.60366	-2.55073	11.7082	1.49388e-23	1.15552e-22	42.2993
chr6:35260454	1.35159	-2.24543	11.7082	1.4939e-23	1.15554e-22	42.2992
chr20:56202651	1.3611	-2.67433	11.7082	1.49393e-23	1.15556e-22	42.2992
chr9:131475321	-1.7128	1.95543	-11.7082	1.49395e-23	1.15557e-22	42.2992
chr7:4803806	1.0622	1.69549	11.7082	1.49397e-23	1.15559e-22	42.2992
chr9:4115070	1.88451	-0.710915	11.7082	1.49421e-23	1.15577e-22	42.299
chr22:46994150	1.83341	-0.0186585	11.7082	1.49425e-23	1.1558e-22	42.299
chr6:84767011	-1.28037	-0.117988	-11.7082	1.49436e-23	1.15589e-22	42.2989
chr9:137371383	-1.96537	1.72171	-11.7082	1.49448e-23	1.15598e-22	42.2989
chr4:13580406	-1.80622	2.40945	-11.7081	1.49481e-23	1.15623e-22	42.2986
chr19:740467	1.07293	2.4561	11.7081	1.49481e-23	1.15623e-22	42.2986
chr10:107881268	1.07646	0.888354	11.7081	1.49502e-23	1.15639e-22	42.2985
chr15:73293977	-2.25317	1.10415	-11.7081	1.49506e-23	1.15642e-22	42.2985
chr15:64844741	1.26695	0.568598	11.7081	1.49509e-23	1.15644e-22	42.2985
chr16:19116343	-1.82232	0.66128	-11.7081	1.49515e-23	1.15649e-22	42.2984
chr8:141149995	-2.02073	1.7539	-11.7081	1.4952e-23	1.15653e-22	42.2984
chr10:93568202	1.49195	-2.75073	11.7081	1.49539e-23	1.15667e-22	42.2983
chr19:19539802	1.32488	-2.18366	11.708	1.49554e-23	1.15678e-22	42.2982
chr4:74134336	0.954878	-4.09659	11.708	1.49581e-23	1.157e-22	42.298
chr1:28592930	1.15963	-2.86457	11.708	1.49608e-23	1.1572e-22	42.2978
chr5:177135428	-1.52646	0.442134	-11.708	1.49626e-23	1.15734e-22	42.2977
chr2:100391821	-1.26951	2.96451	-11.708	1.49633e-23	1.15739e-22	42.2976
chr17:44353925	1.65134	-3.21177	11.708	1.49637e-23	1.15742e-22	42.2976
chr17:40275507	-1.97293	1.79463	-11.708	1.49639e-23	1.15743e-22	42.2976
chr14:69636267	-1.2461	2.56159	-11.708	1.4964e-23	1.15744e-22	42.2976
chr8:54328421	-1.77549	-0.266524	-11.708	1.49642e-23	1.15746e-22	42.2976
chr7:19111728	1.50354	-1.78774	11.708	1.49643e-23	1.15747e-22	42.2976
chr9:128092017	-1.48073	2.09329	-11.7079	1.49649e-23	1.15751e-22	42.2975
chr14:69572285	1.91817	-3.4703	11.7079	1.49669e-23	1.15766e-22	42.2974
chr1:202161248	-2.55061	1.37372	-11.7079	1.49673e-23	1.15769e-22	42.2974
chr3:75609339	-1.71744	0.121524	-11.7079	1.49675e-23	1.15771e-22	42.2973
chr12:6644356	-1.98073	0.784512	-11.7079	1.49684e-23	1.15777e-22	42.2973
chr1:3880963	-1.95951	2.69415	-11.7079	1.49692e-23	1.15784e-22	42.2972
chr5:146079965	-1.73244	-1.7528	-11.7079	1.49695e-23	1.15785e-22	42.2972
chrX:437996	-1.74756	0.0262195	-11.7079	1.49703e-23	1.15792e-22	42.2972
chr12:132362613	-1.37024	3.055	-11.7079	1.49707e-23	1.15795e-22	42.2971
chr21:31554680	1.95317	-2.37841	11.7079	1.49707e-23	1.15795e-22	42.2971
chr9:129178810	1.87793	-2.11311	11.7079	1.49715e-23	1.158e-22	42.2971
chr9:70412442	1.12744	-3.58457	11.7079	1.49731e-23	1.15813e-22	42.297
chr14:24259190	2.5661	-1.60805	11.7078	1.49752e-23	1.15829e-22	42.2968
chr17:80925664	1.36366	1.71878	11.7078	1.49759e-23	1.15834e-22	42.2968
chr7:131896685	1.43415	0.00560976	11.7078	1.49762e-23	1.15836e-22	42.2968
chrX:70960369	1.14305	-0.721524	11.7078	1.49771e-23	1.15843e-22	42.2967
chr11:47979982	1.77049	-2.56232	11.7078	1.49776e-23	1.15847e-22	42.2967
chr7:129142236	-1.40122	1.1811	-11.7078	1.49786e-23	1.15855e-22	42.2966
chr7:47537046	1.49244	-3.82622	11.7078	1.49793e-23	1.1586e-22	42.2966
chr2:101264309	-2.06427	2.34262	-11.7078	1.49803e-23	1.15868e-22	42.2965
chr5:88889147	1.45598	-2.7847	11.7078	1.49821e-23	1.15881e-22	42.2964
chr1:76040559	2.19573	-1.56616	11.7078	1.49832e-23	1.15889e-22	42.2963
chr11:67674557	2.7522	-2.02024	11.7078	1.49833e-23	1.1589e-22	42.2963
chr17:6069587	-1.08451	-1.72116	-11.7078	1.49833e-23	1.1589e-22	42.2963
chr3:127676968	1.39427	2.9964	11.7078	1.49836e-23	1.15893e-22	42.2963
chr2:98870022	2.49817	-1.92945	11.7078	1.49838e-23	1.15894e-22	42.2963
chr6:169162377	1.35317	2.2122	11.7077	1.4985e-23	1.15903e-22	42.2962
chr1:150508353	1.23415	1.5861	11.7077	1.49851e-23	1.15904e-22	42.2962
chr16:87056866	1.17512	0.963293	11.7077	1.49853e-23	1.15905e-22	42.2962
chr2:1728974	1.78695	-2.65884	11.7077	1.49854e-23	1.15906e-22	42.2962
chr5:141489903	1.24171	2.3178	11.7077	1.49857e-23	1.15908e-22	42.2961
chr6:43739147	-2.13341	0.870488	-11.7077	1.49863e-23	1.15912e-22	42.2961
chr3:133124942	-1.42073	1.09463	-11.7077	1.49866e-23	1.15914e-22	42.2961
chr9:124356983	-1.43988	2.53506	-11.7077	1.49877e-23	1.15923e-22	42.296
chr6:16496637	-2.14159	1.61994	-11.7077	1.49879e-23	1.15924e-22	42.296
chr2:88284072	1.57744	-0.619085	11.7077	1.49895e-23	1.15937e-22	42.2959
chr8:48918376	1.87098	-0.569756	11.7077	1.49915e-23	1.15952e-22	42.2957
chr11:76309881	1.48085	-2.91433	11.7077	1.49923e-23	1.15958e-22	42.2957
chr15:43510413	1.33244	-2.78659	11.7077	1.49924e-23	1.15959e-22	42.2957
chr10:117405284	1.52902	1.05829	11.7077	1.49927e-23	1.15961e-22	42.2957
chr7:111091107	1.44183	1.34982	11.7077	1.49933e-23	1.15965e-22	42.2956
chr8:58146437	-1.22537	3.24268	-11.7076	1.49945e-23	1.15974e-22	42.2955
chr5:53643649	2.64634	-1.67927	11.7076	1.49946e-23	1.15975e-22	42.2955
chr18:46715316	1.68488	-1.50451	11.7076	1.49962e-23	1.15987e-22	42.2954
chr7:158733142	-1.81671	1.48957	-11.7076	1.49972e-23	1.15995e-22	42.2954
chr15:49651318	-1.63439	2.53524	-11.7076	1.49975e-23	1.15997e-22	42.2953
chr5:135031443	2.58061	-2.30299	11.7076	1.49999e-23	1.16016e-22	42.2952
chr7:102193956	1.31915	3.02055	11.7076	1.50007e-23	1.16022e-22	42.2951
chr17:30705876	1.01537	0.339878	11.7076	1.50014e-23	1.16027e-22	42.2951
chr16:11913173	-1.32927	2.82024	-11.7076	1.50019e-23	1.16031e-22	42.2951
chr7:131196950	2.26268	-1.2511	11.7076	1.5002e-23	1.16031e-22	42.295
chr22:46196178	-2.31341	1.54988	-11.7076	1.50023e-23	1.16033e-22	42.295
chr4:127886562	1.33915	2.13835	11.7076	1.50026e-23	1.16036e-22	42.295
chr15:90320136	1.64561	-2.22085	11.7076	1.50026e-23	1.16036e-22	42.295
chr7:142794163	-1.32756	2.95768	-11.7076	1.50029e-23	1.16038e-22	42.295
chr4:104976463	-1.87	1.02415	-11.7076	1.5003e-23	1.16038e-22	42.295
chr18:12432996	1.27366	2.37329	11.7075	1.5004e-23	1.16046e-22	42.2949
chr19:48462144	1.5378	1.70256	11.7075	1.50049e-23	1.16053e-22	42.2949
chr12:29150708	-2.46598	1.8936	-11.7075	1.50049e-23	1.16053e-22	42.2949
chr9:88804451	1.2878	1.5789	11.7075	1.50057e-23	1.16059e-22	42.2948
chr12:65742574	1.51293	-3.0089	11.7075	1.50057e-23	1.16059e-22	42.2948
chr5:147511018	2.35744	-1.76579	11.7075	1.5007e-23	1.16069e-22	42.2947
chr11:71565511	-1.75317	0.337195	-11.7075	1.50072e-23	1.1607e-22	42.2947
chr19:55476300	1.16524	-3.18994	11.7075	1.50082e-23	1.16078e-22	42.2946
chr10:21501021	1.37024	2.18354	11.7075	1.50089e-23	1.16083e-22	42.2946
chr22:50300229	1.60841	-3.0286	11.7075	1.50094e-23	1.16087e-22	42.2946
chr2:660799	2.20866	-1.52945	11.7075	1.50096e-23	1.16088e-22	42.2945
chr10:6141972	2.25024	-1.20427	11.7075	1.50097e-23	1.16089e-22	42.2945
chr7:155255299	1.13744	2.60421	11.7075	1.50107e-23	1.16096e-22	42.2945
chr9:137812926	-1.47756	2.78207	-11.7074	1.50132e-23	1.16116e-22	42.2943
chr5:11322301	-2.34354	1.69652	-11.7074	1.50133e-23	1.16116e-22	42.2943
chr17:21034310	-1.29744	0.1725	-11.7074	1.50142e-23	1.16123e-22	42.2942
chr9:128150578	1.51732	-2.94512	11.7074	1.50146e-23	1.16126e-22	42.2942
chr11:69436851	1.55049	0.395854	11.7074	1.5015e-23	1.16129e-22	42.2942
chr22:30027437	2.43854	-1.87159	11.7074	1.5015e-23	1.16129e-22	42.2942
chr1:109042538	-1.28037	-2.32323	-11.7074	1.50152e-23	1.16131e-22	42.2942
chr2:240897135	2.22707	-2.17268	11.7074	1.50155e-23	1.16133e-22	42.2941
chr4:54224568	1.12524	2.24274	11.7074	1.50178e-23	1.1615e-22	42.294
chr7:73743288	2.1311	-2.15506	11.7074	1.50185e-23	1.16155e-22	42.294
chr16:8867046	1.93012	-2.71811	11.7074	1.50214e-23	1.16178e-22	42.2938
chr3:47950565	-2.00195	0.784512	-11.7074	1.50216e-23	1.16179e-22	42.2937
chr11:71241529	1.49866	-3.04079	11.7074	1.50221e-23	1.16183e-22	42.2937
chr6:24581168	1.13439	-0.525366	11.7074	1.50223e-23	1.16184e-22	42.2937
chr4:27122084	1.09146	1.89671	11.7073	1.50237e-23	1.16195e-22	42.2936
chr16:1028986	-2.17793	0.656646	-11.7073	1.50238e-23	1.16196e-22	42.2936
chr13:20189299	-1.44988	-1.48043	-11.7073	1.50239e-23	1.16196e-22	42.2936
chr17:41651549	2.66293	-1.65549	11.7073	1.50258e-23	1.1621e-22	42.2935
chr11:122044258	1.33024	2.28659	11.7073	1.50267e-23	1.16217e-22	42.2934
chr11:62602706	1.89573	-3.1997	11.7073	1.50281e-23	1.16228e-22	42.2933
chr2:112918836	-1.38317	2.82744	-11.7073	1.50284e-23	1.1623e-22	42.2933
chr2:82790277	-1.91134	1.92701	-11.7073	1.50308e-23	1.16249e-22	42.2931
chr17:81032221	-1.61646	-1.09274	-11.7073	1.50319e-23	1.16257e-22	42.2931
chr4:153553705	1.33549	2.54287	11.7072	1.50339e-23	1.16273e-22	42.2929
chr10:128962366	1.18878	1.43232	11.7072	1.50346e-23	1.16278e-22	42.2929
chr8:27703057	-2.16549	0.417744	-11.7072	1.50347e-23	1.16278e-22	42.2929
chr2:222305792	1.54354	-2.6636	11.7072	1.50354e-23	1.16284e-22	42.2928
chr16:85972489	1.98012	2.71872	11.7072	1.5036e-23	1.16289e-22	42.2928
chr19:1071355	2.80598	-2.24409	11.7072	1.5036e-23	1.16289e-22	42.2928
chr7:151856904	1.36244	2.34732	11.7072	1.50373e-23	1.16298e-22	42.2927
chr9:89382408	-1.18378	2.62945	-11.7072	1.50379e-23	1.16303e-22	42.2927
chr8:133058056	1.14988	2.07628	11.7072	1.50386e-23	1.16308e-22	42.2926
chr1:78046685	1.25732	-3.12939	11.7072	1.50405e-23	1.16323e-22	42.2925
chr1:20471909	-1.36732	1.58415	-11.7072	1.5041e-23	1.16326e-22	42.2925
chr7:156895032	-2.02622	2.28665	-11.7071	1.50429e-23	1.16341e-22	42.2923
chr13:21326443	1.82598	-3.58701	11.7071	1.50443e-23	1.16352e-22	42.2922
chr16:17304748	2.30098	-2.13061	11.7071	1.50445e-23	1.16353e-22	42.2922
chr19:1452643	1.5661	-1.01366	11.7071	1.50445e-23	1.16353e-22	42.2922
chr19:37720128	1.40671	-1.20848	11.7071	1.50446e-23	1.16353e-22	42.2922
chr5:139378125	1.53659	1.82829	11.7071	1.50462e-23	1.16365e-22	42.2921
chr17:82889621	2.60817	-1.52494	11.707	1.50527e-23	1.16416e-22	42.2917
chr21:44818922	1.16061	1.29799	11.707	1.50543e-23	1.16428e-22	42.2916
chr6:75207257	2.02024	-2.37707	11.707	1.5055e-23	1.16433e-22	42.2915
chr12:121789927	-1.81585	-0.713293	-11.707	1.50554e-23	1.16436e-22	42.2915
chr3:50276371	-1.67951	-2.14878	-11.707	1.50561e-23	1.16442e-22	42.2915
chr22:19018010	1.22451	2.49152	11.707	1.50562e-23	1.16442e-22	42.2915
chr4:76011694	-1.70366	0.603902	-11.707	1.5057e-23	1.16448e-22	42.2914
chr20:63264480	0.980976	0.803537	11.707	1.5058e-23	1.16456e-22	42.2913
chr1:117122447	1.16476	-3.32933	11.707	1.50581e-23	1.16457e-22	42.2913
chr17:8798635	1.49659	1.24939	11.707	1.5059e-23	1.16463e-22	42.2913
chr7:70637645	-1.51817	1.80299	-11.707	1.50595e-23	1.16467e-22	42.2912
chr17:40310298	2.51622	-1.7397	11.707	1.50599e-23	1.1647e-22	42.2912
chr2:218871722	-2.11707	0.326463	-11.707	1.50609e-23	1.16478e-22	42.2911
chr5:159972852	-2.39049	1.38354	-11.707	1.50611e-23	1.16479e-22	42.2911
chr2:189486470	2.58183	-1.56774	11.707	1.5062e-23	1.16486e-22	42.2911
chr11:722149	1.53768	-1.83909	11.707	1.5062e-23	1.16486e-22	42.2911
chr19:48729010	2.76817	-1.85896	11.7069	1.50624e-23	1.16488e-22	42.291
chr20:41367331	1.40098	0.0789024	11.7069	1.50624e-23	1.16489e-22	42.291
chr1:206506625	1.09305	0.602378	11.7069	1.50625e-23	1.16489e-22	42.291
chr4:151228043	1.21098	-3.13524	11.7069	1.50631e-23	1.16494e-22	42.291
chr16:85978447	-2.42561	1.405	-11.7069	1.50644e-23	1.16504e-22	42.2909
chr11:121466828	1.45451	-2.56628	11.7069	1.50662e-23	1.16518e-22	42.2908
chr5:16701549	-1.46098	2.41476	-11.7069	1.50679e-23	1.1653e-22	42.2907
chr20:32605282	1.33451	-3.2775	11.7069	1.50681e-23	1.16532e-22	42.2907
chr1:3107352	-2.29902	0.750976	-11.7069	1.50705e-23	1.1655e-22	42.2905
chr3:179324642	-1.48683	-2.73561	-11.7069	1.50711e-23	1.16555e-22	42.2905
chr2:200350147	-1.57988	2.55311	-11.7069	1.50717e-23	1.1656e-22	42.2904
chr7:100676848	-1.10146	1.99402	-11.7069	1.50718e-23	1.1656e-22	42.2904
chr2:173983515	2.65354	-1.58104	11.7068	1.50731e-23	1.1657e-22	42.2903
chr14:102318198	1.18549	-0.0961585	11.7068	1.50734e-23	1.16572e-22	42.2903
chr5:88889142	1.66085	-2.17933	11.7068	1.50735e-23	1.16573e-22	42.2903
chr7:108528107	1.74354	0.0483537	11.7068	1.5074e-23	1.16577e-22	42.2903
chr12:149240	-2.26098	1.83195	-11.7068	1.50756e-23	1.16589e-22	42.2902
chr5:177088398	1.02512	1.98939	11.7068	1.50758e-23	1.1659e-22	42.2902
chr11:206640	1.42183	-3.01957	11.7068	1.50758e-23	1.1659e-22	42.2902
chr11:617022	-1.98	0.187561	-11.7068	1.50766e-23	1.16596e-22	42.2901
chr2:200695690	-2.20098	1.17829	-11.7068	1.50768e-23	1.16598e-22	42.2901
chr18:22109589	1.33	2.42915	11.7068	1.50769e-23	1.16598e-22	42.2901
chr14:76599550	1.29646	0.815915	11.7068	1.50775e-23	1.16603e-22	42.29
chr16:21102176	1.6422	-1.7778	11.7068	1.50782e-23	1.16608e-22	42.29
chrX:41446706	1.40963	1.16567	11.7068	1.50785e-23	1.1661e-22	42.29
chr12:49549499	1.41049	-3.04024	11.7068	1.50794e-23	1.16617e-22	42.2899
chr12:132258108	1.20366	1.96427	11.7068	1.50797e-23	1.16619e-22	42.2899
chr15:73718791	1.18098	2.47939	11.7068	1.50801e-23	1.16622e-22	42.2899
chr5:154493280	-1.39415	1.50659	-11.7068	1.50802e-23	1.16623e-22	42.2899
chr7:122316499	1.66	-3.08915	11.7067	1.50821e-23	1.16637e-22	42.2897
chr19:42401288	1.34317	-2.37756	11.7067	1.50836e-23	1.16649e-22	42.2896
chr2:241808176	1.6472	-0.80811	11.7067	1.50855e-23	1.16663e-22	42.2895
chr1:180934953	-2.28744	1.38811	-11.7067	1.50871e-23	1.16675e-22	42.2894
chr10:3467668	1.52537	-3.20854	11.7067	1.50886e-23	1.16687e-22	42.2893
chr9:135265537	-1.77756	1.45317	-11.7067	1.50888e-23	1.16689e-22	42.2893
chr20:37518937	-1.13524	3.09677	-11.7067	1.50889e-23	1.1669e-22	42.2893
chr1:40884543	1.27951	-3.65585	11.7067	1.5089e-23	1.1669e-22	42.2893
chr16:57311039	1.255	-0.0915244	11.7067	1.50904e-23	1.167e-22	42.2892
chr1:24909926	1.13695	1.73006	11.7067	1.50906e-23	1.16702e-22	42.2892
chr8:1670223	-1.44659	2.39171	-11.7067	1.50906e-23	1.16702e-22	42.2892
chr14:77271517	1.3039	1.3911	11.7066	1.50923e-23	1.16715e-22	42.2891
chr5:175895627	-1.27537	1.67171	-11.7066	1.50934e-23	1.16723e-22	42.289
chr8:48109839	1.65122	-2.36659	11.7066	1.50934e-23	1.16723e-22	42.289
chr10:45513404	-1.65341	2.72098	-11.7066	1.50951e-23	1.16736e-22	42.2889
chr2:105812292	2.43012	-1.72409	11.7066	1.50953e-23	1.16737e-22	42.2889
chr3:126542194	2.2539	-1.34695	11.7066	1.50954e-23	1.16738e-22	42.2889
chr17:58218850	1.51146	-3.13451	11.7066	1.50954e-23	1.16738e-22	42.2889
chr11:46718259	-1.79171	1.04232	-11.7066	1.50958e-23	1.16741e-22	42.2888
chr7:2531604	-2.21585	0.495	-11.7066	1.50958e-23	1.16741e-22	42.2888
chr17:17820707	-1.13049	3.40171	-11.7066	1.50966e-23	1.16747e-22	42.2888
chr17:7888738	2.75195	-1.88841	11.7066	1.50973e-23	1.16753e-22	42.2887
chr9:137130466	1.63049	-2.94963	11.7066	1.50984e-23	1.16761e-22	42.2887
chr4:5020051	1.31171	1.68049	11.7066	1.51003e-23	1.16775e-22	42.2885
chr6:30882429	1.84854	-2.5161	11.7065	1.51014e-23	1.16783e-22	42.2885
chr8:142954442	1.10671	2.37518	11.7065	1.51036e-23	1.168e-22	42.2883
chr17:45144846	1.93146	-2.89207	11.7065	1.51043e-23	1.16806e-22	42.2883
chr19:36121987	-1.37768	2.28506	-11.7065	1.51046e-23	1.16808e-22	42.2882
chr20:62825330	1.44329	0.199817	11.7065	1.51052e-23	1.16812e-22	42.2882
chr7:149854813	2.38415	-1.97207	11.7065	1.51068e-23	1.16824e-22	42.2881
chr14:97713276	1.41976	1.78732	11.7065	1.51071e-23	1.16827e-22	42.2881
chr10:50452732	-1.59488	2.60012	-11.7065	1.51078e-23	1.16832e-22	42.288
chr10:1248330	-2.29207	0.560915	-11.7065	1.51079e-23	1.16832e-22	42.288
chr11:43941935	-1.12354	-3.52982	-11.7065	1.51091e-23	1.16842e-22	42.288
chr7:30694425	-2.07598	1.16665	-11.7065	1.51093e-23	1.16843e-22	42.2879
chr4:48043023	1.88805	-2.39049	11.7065	1.51098e-23	1.16847e-22	42.2879
chr17:49226695	1.09341	2.72598	11.7065	1.51103e-23	1.16851e-22	42.2879
chr15:74801554	1.20524	2.03604	11.7064	1.51131e-23	1.16872e-22	42.2877
chr7:17947281	-1.76817	2.11604	-11.7064	1.51134e-23	1.16874e-22	42.2877
chr22:37924940	1.61976	2.4589	11.7064	1.51154e-23	1.1689e-22	42.2875
chr2:28547754	2.2778	-1.59512	11.7064	1.51168e-23	1.16901e-22	42.2874
chr10:70550239	1.34427	1.12713	11.7064	1.51171e-23	1.16903e-22	42.2874
chr10:683794	1.84951	0.278171	11.7064	1.51175e-23	1.16905e-22	42.2874
chr1:220895814	1.95598	-2.4486	11.7064	1.51181e-23	1.1691e-22	42.2874
chr22:38246874	1.08256	1.86933	11.7064	1.51183e-23	1.16911e-22	42.2873
chr5:150257536	1.44463	2.67476	11.7064	1.51196e-23	1.16921e-22	42.2873
chr8:142579051	2.11585	-1.37	11.7063	1.51212e-23	1.16933e-22	42.2872
chr13:87677307	1.82939	-3.10506	11.7063	1.51234e-23	1.1695e-22	42.287
chr17:72123375	1.98329	-0.964451	11.7063	1.51241e-23	1.16956e-22	42.287
chr16:74724760	1.47378	0.539695	11.7063	1.51247e-23	1.1696e-22	42.2869
chr10:26567538	2.49073	-1.38024	11.7063	1.51248e-23	1.16961e-22	42.2869
chr14:51540087	2.08402	-1.37177	11.7063	1.51271e-23	1.16979e-22	42.2868
chr20:8658235	-2.19841	1.71701	-11.7063	1.51283e-23	1.16988e-22	42.2867
chr10:32882319	2.65988	-1.69616	11.7063	1.51291e-23	1.16994e-22	42.2866
chr21:45286933	1.34341	-3.2572	11.7062	1.5132e-23	1.17016e-22	42.2864
chr2:74547521	1.2461	1.34963	11.7062	1.51325e-23	1.1702e-22	42.2864
chr2:127642522	-1.78476	1.44957	-11.7062	1.51333e-23	1.17026e-22	42.2864
chr6:166442520	-1.70122	2.34256	-11.7062	1.51338e-23	1.1703e-22	42.2863
chr15:67165161	1.69073	0.447927	11.7062	1.51343e-23	1.17033e-22	42.2863
chr9:94761052	-1.36232	2.8153	-11.7062	1.5135e-23	1.17039e-22	42.2862
chr20:10488604	-2.15024	0.892561	-11.7062	1.51362e-23	1.17048e-22	42.2862
chr6:33804916	1.08207	0.18372	11.7062	1.51367e-23	1.17051e-22	42.2861
chr2:110115486	1.72951	-2.88561	11.7062	1.51367e-23	1.17052e-22	42.2861
chr6:150635840	-1.92683	1.63451	-11.7062	1.51371e-23	1.17054e-22	42.2861
chr17:77908693	-2.33902	0.724878	-11.7062	1.51372e-23	1.17055e-22	42.2861
chr11:2482643	1.2472	2.02762	11.7062	1.51402e-23	1.17079e-22	42.2859
chr18:22171507	1.38988	-3.74274	11.7061	1.51424e-23	1.17095e-22	42.2858
chr2:108957296	1.41439	0.254024	11.7061	1.51432e-23	1.17101e-22	42.2857
chrX:126552044	1.69585	-0.58561	11.7061	1.51438e-23	1.17106e-22	42.2857
chr1:2133015	1.2672	-3.28994	11.7061	1.5144e-23	1.17107e-22	42.2857
chr2:42961662	-2.32793	1.64152	-11.7061	1.51441e-23	1.17108e-22	42.2856
chr18:501169	1.59598	-3.1047	11.7061	1.51454e-23	1.17117e-22	42.2856
chr6:41637213	1.42024	-3.45659	11.7061	1.51467e-23	1.17127e-22	42.2855
chr6:88047864	1.17476	-0.156524	11.7061	1.5149e-23	1.17145e-22	42.2853
chr1:202207797	-2.14207	0.93628	-11.7061	1.51493e-23	1.17147e-22	42.2853
chr7:3087080	2.26866	-0.705427	11.7061	1.51493e-23	1.17147e-22	42.2853
chr14:93927240	-1.93195	0.961098	-11.706	1.51512e-23	1.17162e-22	42.2852
chr16:2687618	-2.2222	1.67768	-11.706	1.51513e-23	1.17162e-22	42.2852
chr1:2451930	1.3361	-2.7422	11.706	1.5152e-23	1.17168e-22	42.2851
chr12:8493394	-2.2339	1.28085	-11.706	1.51521e-23	1.17169e-22	42.2851
chr8:133150395	-2.02256	1.69311	-11.706	1.51538e-23	1.17182e-22	42.285
chr8:48555280	1.39793	0.780915	11.706	1.51545e-23	1.17186e-22	42.285
chr1:44506703	1.35707	2.79451	11.706	1.51553e-23	1.17193e-22	42.2849
chr18:79524343	-2.66329	1.46238	-11.706	1.51557e-23	1.17195e-22	42.2849
chr19:3772163	-1.65549	1.7303	-11.706	1.51564e-23	1.17201e-22	42.2848
chr19:17394120	1.92841	0.65689	11.706	1.51571e-23	1.17207e-22	42.2848
chr2:121192801	1.19805	2.25085	11.706	1.51576e-23	1.1721e-22	42.2848
chr1:33180417	1.09524	0.206402	11.706	1.51579e-23	1.17212e-22	42.2847
chr19:17964480	1.24585	-0.045	11.706	1.51581e-23	1.17213e-22	42.2847
chr22:42618914	1.25073	1.78073	11.706	1.51585e-23	1.17217e-22	42.2847
chr13:94707512	1.33329	-3.2553	11.706	1.51602e-23	1.1723e-22	42.2846
chr8:96761258	-2.72159	1.74616	-11.7059	1.51606e-23	1.17233e-22	42.2846
chr13:48531730	-1.82976	0.517561	-11.7059	1.51609e-23	1.17235e-22	42.2845
chr11:66438113	1.3361	-1.54646	11.7059	1.51649e-23	1.17266e-22	42.2843
chr13:112891275	1.30073	1.48951	11.7059	1.51657e-23	1.17272e-22	42.2842
chr10:102697048	-2.07829	1.23939	-11.7059	1.51673e-23	1.17284e-22	42.2841
chr10:2918303	-1.38659	2.0139	-11.7059	1.51682e-23	1.1729e-22	42.2841
chr5:143206547	2.25951	-1.42585	11.7059	1.51685e-23	1.17293e-22	42.284
chr6:52364679	-2.42183	1.80713	-11.7059	1.51688e-23	1.17295e-22	42.284
chr11:72482477	1.18122	-3.42427	11.7059	1.51688e-23	1.17295e-22	42.284
chr10:89348621	-1.23878	1.54963	-11.7059	1.51692e-23	1.17298e-22	42.284
chr9:33002123	1.2372	-1.0964	11.7059	1.51702e-23	1.17305e-22	42.2839
chr7:149071343	-1.4639	2.23707	-11.7058	1.51708e-23	1.1731e-22	42.2839
chr1:241641082	1.20378	2.97335	11.7058	1.51713e-23	1.17313e-22	42.2839
chr2:38585726	1.30354	2.6714	11.7058	1.51724e-23	1.17322e-22	42.2838
chr1:9730291	-1.07963	1.61116	-11.7058	1.51728e-23	1.17325e-22	42.2838
chr1:162310621	-2.18634	1.22305	-11.7058	1.51731e-23	1.17327e-22	42.2837
chr13:113407439	-1.50146	1.47841	-11.7058	1.51744e-23	1.17337e-22	42.2837
chr17:50915300	2.01988	-1.87518	11.7058	1.51749e-23	1.17341e-22	42.2836
chr9:123926884	-1.75378	1.93713	-11.7058	1.5175e-23	1.17342e-22	42.2836
chr10:133104451	-2.63768	1.4936	-11.7058	1.51753e-23	1.17344e-22	42.2836
chr4:2923955	-1.35488	-0.351951	-11.7058	1.51758e-23	1.17347e-22	42.2836
chr1:46594234	-2.51232	1.92079	-11.7058	1.51777e-23	1.17362e-22	42.2834
chr17:81037401	2.81341	-2.15012	11.7058	1.51795e-23	1.17376e-22	42.2833
chr14:69572169	2.22988	-2.6614	11.7057	1.51839e-23	1.1741e-22	42.283
chr9:113872555	-1.43976	2.36585	-11.7057	1.51844e-23	1.17414e-22	42.283
chr10:125683566	1.23768	1.98652	11.7057	1.51852e-23	1.1742e-22	42.2829
chr14:73755650	1.31	-3.99207	11.7057	1.51864e-23	1.17429e-22	42.2829
chr17:43755820	1.2022	-2.19134	11.7057	1.51873e-23	1.17435e-22	42.2828
chr11:47179923	1.13829	2.28963	11.7057	1.51898e-23	1.17455e-22	42.2826
chr11:19963314	1.21537	2.68402	11.7057	1.51899e-23	1.17456e-22	42.2826
chr1:7669406	1.4061	2.10537	11.7056	1.51912e-23	1.17465e-22	42.2826
chr10:114471456	-1.26976	-2.65524	-11.7056	1.51947e-23	1.17493e-22	42.2823
chr16:24819696	-1.75634	1.35671	-11.7056	1.51965e-23	1.17506e-22	42.2822
chr3:186772934	1.35012	-3.91445	11.7056	1.51985e-23	1.17521e-22	42.2821
chr16:10729882	1.96866	-1.39128	11.7055	1.52e-23	1.17533e-22	42.282
chr9:136983443	-1.9839	1.90878	-11.7055	1.52004e-23	1.17536e-22	42.2819
chr17:1571486	-1.45902	1.70707	-11.7055	1.52015e-23	1.17545e-22	42.2819
chr16:88969680	1.69622	-1.37848	11.7055	1.52025e-23	1.17552e-22	42.2818
chr18:32471574	1.72988	-3.55713	11.7055	1.52039e-23	1.17563e-22	42.2817
chr16:3646400	2.62341	-1.84829	11.7055	1.52046e-23	1.17568e-22	42.2817
chr15:93074559	1.0739	2.54537	11.7055	1.52058e-23	1.17577e-22	42.2816
chr13:48316320	1.26073	1.44537	11.7055	1.52064e-23	1.17581e-22	42.2816
chr8:144524863	1.84012	-2.44152	11.7055	1.52072e-23	1.17587e-22	42.2815
chr1:160858740	-1.6872	2.67006	-11.7055	1.52072e-23	1.17588e-22	42.2815
chr15:96265644	1.31695	-1.98457	11.7055	1.52075e-23	1.17589e-22	42.2815
chr17:27559222	-1.87756	1.18573	-11.7055	1.52082e-23	1.17595e-22	42.2814
chr6:107691146	1.47232	0.203841	11.7055	1.52087e-23	1.17598e-22	42.2814
chr17:60079570	1.29573	-0.0742073	11.7055	1.52089e-23	1.176e-22	42.2814
chr19:50401662	1.16451	2.19409	11.7054	1.52107e-23	1.17613e-22	42.2813
chr6:170110786	-1.57305	2.51726	-11.7054	1.52108e-23	1.17615e-22	42.2813
chr1:155962701	-1.66561	0.955244	-11.7054	1.5211e-23	1.17616e-22	42.2812
chr21:43971292	1.37122	1.71841	11.7054	1.52112e-23	1.17617e-22	42.2812
chr10:99236682	1.51073	-3.07963	11.7054	1.52113e-23	1.17618e-22	42.2812
chr10:129769770	-2.31732	2.10878	-11.7054	1.52114e-23	1.17619e-22	42.2812
chr7:99785626	-1.21159	2.66177	-11.7054	1.52115e-23	1.17619e-22	42.2812
chr16:50246517	1.40744	-3.30445	11.7054	1.52118e-23	1.17621e-22	42.2812
chr16:3160379	1.21854	-0.491341	11.7054	1.52119e-23	1.17622e-22	42.2812
chr20:5472075	1.31683	1.58951	11.7054	1.52136e-23	1.17635e-22	42.2811
chr17:48433091	1.1628	0.947866	11.7054	1.52139e-23	1.17638e-22	42.2811
chr4:2867850	-1.07402	-1.08811	-11.7054	1.52146e-23	1.17643e-22	42.281
chr1:3890253	-1.78122	1.60134	-11.7054	1.52166e-23	1.17658e-22	42.2809
chr20:20396562	-2.20793	0.503232	-11.7054	1.52166e-23	1.17658e-22	42.2809
chr18:22347188	1.23634	-3.10512	11.7054	1.52168e-23	1.17659e-22	42.2809
chr17:81461487	-1.94902	2.33829	-11.7054	1.52169e-23	1.1766e-22	42.2809
chr7:2524439	1.57951	-3.23524	11.7054	1.52174e-23	1.17663e-22	42.2808
chr9:136563264	-1.945	0.425061	-11.7054	1.52177e-23	1.17666e-22	42.2808
chr18:46793397	-1.72512	2.43159	-11.7053	1.52202e-23	1.17685e-22	42.2807
chr4:24915483	1.51183	-2.02311	11.7053	1.5224e-23	1.17714e-22	42.2804
chr11:102832315	-1.26963	2.64348	-11.7053	1.52254e-23	1.17724e-22	42.2803
chr10:132984813	1.52927	-1.94317	11.7053	1.52261e-23	1.1773e-22	42.2803
chr17:7508194	1.28122	2.41683	11.7053	1.52263e-23	1.17731e-22	42.2803
chr2:61176451	1.36598	-1.9553	11.7053	1.52279e-23	1.17743e-22	42.2801
chr7:25852884	1.92744	-2.47555	11.7052	1.52304e-23	1.17763e-22	42.28
chr7:143363443	1.22927	-0.39061	11.7052	1.52313e-23	1.1777e-22	42.2799
chr8:8441711	2.39512	-1.45134	11.7052	1.52326e-23	1.1778e-22	42.2798
chr19:17767036	1.615	-0.428476	11.7052	1.52327e-23	1.17781e-22	42.2798
chr20:17878893	-1.54524	1.46152	-11.7052	1.52333e-23	1.17785e-22	42.2798
chr2:99892681	2.31683	-1.15305	11.7052	1.52344e-23	1.17794e-22	42.2797
chr16:14990024	-1.4289	0.613963	-11.7052	1.5235e-23	1.17798e-22	42.2797
chr17:79836943	-1.72805	-2.34805	-11.7052	1.52351e-23	1.17798e-22	42.2797
chr1:55057537	1.20817	2.76409	11.7052	1.52356e-23	1.17802e-22	42.2796
chr12:110766394	-1.80183	0.498354	-11.7052	1.52359e-23	1.17804e-22	42.2796
chr9:4680425	1.41341	-3.43146	11.7052	1.52364e-23	1.17808e-22	42.2796
chr6:151808993	1.70024	-2.92805	11.7052	1.52369e-23	1.17812e-22	42.2796
chr21:31875571	-1.70476	2.26116	-11.7052	1.52375e-23	1.17816e-22	42.2795
chr7:129189947	1.77366	-2.285	11.7052	1.52388e-23	1.17826e-22	42.2794
chr17:45315180	-2.10756	0.992561	-11.7052	1.5239e-23	1.17828e-22	42.2794
chr12:123035194	1.26049	-1.77037	11.7052	1.52392e-23	1.17829e-22	42.2794
chr19:45864544	1.345	-2.9047	11.7051	1.52442e-23	1.17867e-22	42.2791
chr6:36351277	1.42488	1.90549	11.7051	1.52446e-23	1.17871e-22	42.279
chr17:42672368	-1.69195	-0.165122	-11.7051	1.52468e-23	1.17888e-22	42.2789
chr17:3888840	2.16268	-1.40049	11.7051	1.52471e-23	1.17889e-22	42.2789
chr4:185051727	1.30683	2.08463	11.7051	1.52471e-23	1.17889e-22	42.2789
chr19:48745764	1.27671	-1.68482	11.7051	1.52491e-23	1.17905e-22	42.2788
chr11:2328253	-1.85098	1.76451	-11.7051	1.52493e-23	1.17906e-22	42.2787
chr6:31139570	1.36939	0.960061	11.705	1.52495e-23	1.17908e-22	42.2787
chr2:73701220	-2.51537	1.62268	-11.705	1.52499e-23	1.17911e-22	42.2787
chr17:5080798	1.27256	2.42994	11.705	1.52514e-23	1.17922e-22	42.2786
chr20:47352580	1.56415	-2.84488	11.705	1.52516e-23	1.17924e-22	42.2786
chr9:77178721	1.21012	-1.80689	11.705	1.52528e-23	1.17933e-22	42.2785
chr10:88899925	-2.36378	0.942012	-11.705	1.52544e-23	1.17945e-22	42.2784
chr1:24535350	-1.27866	2.52018	-11.705	1.52549e-23	1.17949e-22	42.2784
chr1:74780858	1.11707	0.47561	11.705	1.52554e-23	1.17952e-22	42.2783
chr1:15744881	1.01341	0.999268	11.705	1.52554e-23	1.17952e-22	42.2783
chr16:89411145	-1.41866	-2.57055	-11.705	1.52559e-23	1.17956e-22	42.2783
chr5:140345989	1.28159	-3.6714	11.705	1.52567e-23	1.17962e-22	42.2783
chr13:112131703	-1.49976	2.17634	-11.705	1.52574e-23	1.17967e-22	42.2782
chr20:2821009	1.30207	-3.00055	11.705	1.52583e-23	1.17974e-22	42.2782
chr11:61899345	1.37561	-3.24585	11.7049	1.52593e-23	1.17982e-22	42.2781
chr2:235047789	-1.18122	2.7339	-11.7049	1.52616e-23	1.17999e-22	42.2779
chr20:3749774	1.79841	-1.90591	11.7049	1.52624e-23	1.18005e-22	42.2779
chr1:54800630	1.5989	-0.391646	11.7049	1.52626e-23	1.18007e-22	42.2779
chr17:57046222	2.14524	-2.45848	11.7049	1.52634e-23	1.18013e-22	42.2778
chr6:43131184	0.965732	1.4736	11.7049	1.52656e-23	1.1803e-22	42.2777
chr8:118904209	1.34098	2.15634	11.7049	1.52656e-23	1.1803e-22	42.2777
chr12:6951222	-2.345	1.0947	-11.7049	1.52662e-23	1.18034e-22	42.2776
chr7:102164122	-1.27963	2.16018	-11.7049	1.5267e-23	1.1804e-22	42.2776
chr2:86190066	-1.68598	2.58726	-11.7049	1.5268e-23	1.18048e-22	42.2775
chr17:82832545	-1.27854	2.74207	-11.7048	1.52706e-23	1.18068e-22	42.2774
chr6:42142959	1.81256	-2.90811	11.7048	1.52731e-23	1.18087e-22	42.2772
chrX:82230243	1.04037	-0.608476	11.7048	1.52734e-23	1.18089e-22	42.2772
chr19:2390104	1.31171	0.908659	11.7048	1.52741e-23	1.18094e-22	42.2771
chr20:50195126	-1.14122	1.71622	-11.7048	1.52752e-23	1.18103e-22	42.2771
chr7:149774974	2.65341	-1.71841	11.7048	1.52752e-23	1.18103e-22	42.277
chr3:55091703	-2.06451	1.30201	-11.7048	1.52774e-23	1.1812e-22	42.2769
chr13:109904264	1.16256	1.73677	11.7048	1.52779e-23	1.18123e-22	42.2769
chr1:1331320	2.10244	-2.22976	11.7047	1.52792e-23	1.18133e-22	42.2768
chr15:36882789	-1.12939	-3.08018	-11.7047	1.528e-23	1.18139e-22	42.2767
chr15:73998391	-1.99415	1.92329	-11.7047	1.52811e-23	1.18148e-22	42.2767
chr10:11080857	-1.6939	1.76537	-11.7047	1.52812e-23	1.18149e-22	42.2767
chr12:130164426	1.88573	-2.23872	11.7047	1.52821e-23	1.18155e-22	42.2766
chr21:44984633	-1.24049	2.80098	-11.7047	1.52822e-23	1.18156e-22	42.2766
chr8:1465961	1.22744	1.88287	11.7047	1.52845e-23	1.18173e-22	42.2764
chr12:106519682	-2.19988	0.940915	-11.7047	1.52854e-23	1.1818e-22	42.2764
chr10:35396806	1.46256	2.05311	11.7047	1.52866e-23	1.18189e-22	42.2763
chr7:154338817	-1.34817	0.865061	-11.7047	1.52869e-23	1.18191e-22	42.2763
chr17:78502524	2.49854	-1.70683	11.7047	1.52869e-23	1.18192e-22	42.2763
chr18:48974295	2.07085	-0.945549	11.7046	1.52895e-23	1.18212e-22	42.2761
chr4:8650089	1.28024	0.798415	11.7046	1.52901e-23	1.18216e-22	42.2761
chr15:93415919	1.09134	0.212256	11.7046	1.52905e-23	1.18219e-22	42.2761
chr19:12721016	1.5	-3.04768	11.7046	1.52906e-23	1.18219e-22	42.276
chr8:25261811	2.50171	-1.67463	11.7046	1.52916e-23	1.18227e-22	42.276
chr3:5121935	-1.82378	-0.0259146	-11.7046	1.52928e-23	1.18236e-22	42.2759
chr6:163149194	1.68793	-0.709817	11.7046	1.52935e-23	1.18241e-22	42.2759
chrX:40092265	2.21841	-2.11396	11.7046	1.52937e-23	1.18243e-22	42.2758
chr22:23145562	1.20171	-3.67463	11.7046	1.52939e-23	1.18244e-22	42.2758
chr17:40190822	1.16415	0.457439	11.7046	1.52951e-23	1.18254e-22	42.2758
chr8:37842106	2.14829	-2.79341	11.7046	1.52979e-23	1.18275e-22	42.2756
chr19:1071308	2.91744	-1.7386	11.7046	1.5298e-23	1.18276e-22	42.2756
chrX:129739197	1.56037	-1.00152	11.7046	1.52985e-23	1.18279e-22	42.2755
chr12:94649451	1.73793	-0.151768	11.7045	1.52993e-23	1.18286e-22	42.2755
chr2:85698625	1.37037	0.900793	11.7045	1.52997e-23	1.18288e-22	42.2755
chr8:133609177	-1.9828	1.30006	-11.7045	1.53003e-23	1.18293e-22	42.2754
chr10:100986849	1.12476	-4.07933	11.7045	1.53004e-23	1.18293e-22	42.2754
chr11:561714	1.20183	-3.22104	11.7045	1.53004e-23	1.18293e-22	42.2754
chr7:2763016	2.10841	0.706768	11.7045	1.53007e-23	1.18296e-22	42.2754
chr6:89610085	1.19598	0.51872	11.7045	1.5301e-23	1.18298e-22	42.2754
chr22:42946785	-2.67171	1.45963	-11.7045	1.53025e-23	1.18309e-22	42.2753
chr11:15938275	1.07085	0.0534756	11.7045	1.53025e-23	1.18309e-22	42.2753
chr8:19184073	2.49427	-1.16799	11.7045	1.53026e-23	1.1831e-22	42.2753
chr4:12797186	-1.55195	1.10634	-11.7045	1.53035e-23	1.18317e-22	42.2752
chr8:53529560	-2.09463	1.03805	-11.7045	1.53038e-23	1.18319e-22	42.2752
chr19:38664192	1.63988	-1.11067	11.7045	1.53042e-23	1.18322e-22	42.2752
chr1:9248944	-1.73573	0.828598	-11.7045	1.5306e-23	1.18336e-22	42.275
chr14:59867345	-1.8839	2.435	-11.7045	1.53065e-23	1.18339e-22	42.275
chr5:38298033	1.83963	0.136159	11.7045	1.53067e-23	1.1834e-22	42.275
chr16:88297196	1.15134	1.74701	11.7045	1.5307e-23	1.18343e-22	42.275
chr14:103928451	1.54988	-0.769329	11.7045	1.53074e-23	1.18346e-22	42.275
chr10:80540831	-1.48915	2.33177	-11.7045	1.53076e-23	1.18347e-22	42.2749
chr4:169185831	2.3	-1.72451	11.7045	1.53085e-23	1.18354e-22	42.2749
chr2:213283665	1.26671	1.9864	11.7044	1.53098e-23	1.18364e-22	42.2748
chr12:1907968	1.20598	-2.49774	11.7044	1.53112e-23	1.18375e-22	42.2747
chr6:16184253	1.15707	-0.0762195	11.7044	1.53126e-23	1.18386e-22	42.2746
chr1:1975824	-2.09561	1.04232	-11.7044	1.53129e-23	1.18387e-22	42.2746
chr1:220809935	1.105	2.73848	11.7044	1.53138e-23	1.18394e-22	42.2745
chr16:28506979	-2.28793	1.43372	-11.7044	1.53138e-23	1.18394e-22	42.2745
chr9:135447357	-1.64012	1.54262	-11.7044	1.5314e-23	1.18395e-22	42.2745
chr2:177281297	-1.725	2.37128	-11.7044	1.53158e-23	1.18409e-22	42.2744
chr21:42285692	1.49427	1.9414	11.7044	1.53159e-23	1.1841e-22	42.2744
chr2:231124396	-1.57232	2.2736	-11.7044	1.53161e-23	1.18412e-22	42.2744
chr1:148309552	1.96744	-1.26823	11.7044	1.53165e-23	1.18415e-22	42.2744
chr8:14750921	-1.74098	0.505244	-11.7044	1.53166e-23	1.18415e-22	42.2744
chr6:32197123	1.56073	-2.515	11.7044	1.53169e-23	1.18417e-22	42.2743
chr1:31412178	1.26878	0.622195	11.7044	1.5317e-23	1.18418e-22	42.2743
chr16:56635304	1.66232	-3.44165	11.7044	1.53178e-23	1.18424e-22	42.2743
chr13:20717135	2.60476	-1.81652	11.7044	1.53179e-23	1.18425e-22	42.2743
chr3:11037292	-2.41354	1.50433	-11.7043	1.53212e-23	1.1845e-22	42.2741
chr7:130385580	1.19622	2.42262	11.7043	1.53214e-23	1.18451e-22	42.274
chr1:25730902	-2.29695	1.43848	-11.7043	1.53215e-23	1.18452e-22	42.274
chr3:48656999	1.5478	-0.350976	11.7043	1.5323e-23	1.18464e-22	42.2739
chr11:124882382	1.17988	0.317012	11.7043	1.5324e-23	1.18472e-22	42.2739
chr11:27470830	1.8389	-1.86604	11.7043	1.53243e-23	1.18473e-22	42.2739
chr6:134621680	-1.60854	1.88573	-11.7043	1.53244e-23	1.18474e-22	42.2738
chr17:2690564	-1.23793	1.97665	-11.7043	1.53245e-23	1.18474e-22	42.2738
chr9:99368990	1.61232	-0.476524	11.7043	1.53251e-23	1.18479e-22	42.2738
chr1:54517607	-1.67207	1.21482	-11.7043	1.53257e-23	1.18484e-22	42.2738
chr1:109764019	-1.51866	2.23055	-11.7043	1.53259e-23	1.18485e-22	42.2737
chr17:81210102	-1.23878	3.51537	-11.7043	1.53268e-23	1.18492e-22	42.2737
chr5:54195009	-1.59598	1.90787	-11.7043	1.53269e-23	1.18492e-22	42.2737
chr17:40321361	1.61695	-2.43006	11.7042	1.53301e-23	1.18517e-22	42.2735
chr2:108533266	-1.77732	-0.0410976	-11.7042	1.53301e-23	1.18517e-22	42.2735
chr22:47061119	-1.40939	2.94811	-11.7042	1.53304e-23	1.18519e-22	42.2735
chr22:37078525	1.35049	2.17341	11.7042	1.53305e-23	1.18519e-22	42.2735
chr2:105816001	-1.44976	2.57817	-11.7042	1.53305e-23	1.18519e-22	42.2735
chr17:79082718	-1.24268	-0.104878	-11.7042	1.53306e-23	1.1852e-22	42.2734
chr1:174890172	1.61768	0.931768	11.7042	1.53313e-23	1.18525e-22	42.2734
chr1:63524410	-1.44488	1.12756	-11.7042	1.53321e-23	1.18532e-22	42.2733
chr22:50704783	1.5272	2.21604	11.7042	1.53328e-23	1.18537e-22	42.2733
chr2:138500913	1.18915	0.514939	11.7042	1.53329e-23	1.18538e-22	42.2733
chr5:51382008	1.47585	-2.82695	11.7042	1.53345e-23	1.1855e-22	42.2732
chrX:634054	-1.30341	-2.80768	-11.7042	1.53363e-23	1.18564e-22	42.2731
chr15:77056080	-1.78049	1.81927	-11.7042	1.53382e-23	1.18579e-22	42.2729
chr13:106756560	1.50268	-1.00256	11.7041	1.53395e-23	1.18588e-22	42.2729
chr10:117547638	2.23293	-0.956951	11.7041	1.53396e-23	1.18588e-22	42.2729
chr8:1922217	-2.53293	1.74951	-11.7041	1.53424e-23	1.1861e-22	42.2727
chr7:56093318	1.31646	1.77604	11.7041	1.53427e-23	1.18613e-22	42.2727
chr19:56664872	1.44915	1.41652	11.7041	1.5343e-23	1.18614e-22	42.2726
chr20:63454497	-1.64695	-0.474207	-11.7041	1.5343e-23	1.18614e-22	42.2726
chr18:79545473	1.31805	1.30244	11.7041	1.53455e-23	1.18634e-22	42.2725
chr5:135031736	2.10244	-1.75573	11.7041	1.53466e-23	1.18642e-22	42.2724
chr11:14411778	1.14476	2.09909	11.7041	1.53482e-23	1.18654e-22	42.2723
chr10:132714304	1.95512	-0.214878	11.7041	1.53482e-23	1.18654e-22	42.2723
chr14:31265947	2.2972	-1.73433	11.704	1.53492e-23	1.18662e-22	42.2722
chr19:13105380	-1.97732	1.84037	-11.704	1.53501e-23	1.18669e-22	42.2722
chr5:14459158	-1.73854	1.8661	-11.704	1.53501e-23	1.18669e-22	42.2722
chr7:131104760	-1.50988	1.95457	-11.704	1.53506e-23	1.18672e-22	42.2721
chr20:51863120	1.09768	2.95348	11.704	1.53507e-23	1.18673e-22	42.2721
chr3:195698752	2.21866	-1.1736	11.704	1.53517e-23	1.1868e-22	42.2721
chr7:114921658	1.1978	1.74293	11.704	1.5352e-23	1.18683e-22	42.272
chr11:2141176	1.62646	-2.81189	11.704	1.53522e-23	1.18684e-22	42.272
chr16:1323639	-1.67463	2.11171	-11.704	1.5355e-23	1.18705e-22	42.2719
chr6:161108865	-1.31317	2.52585	-11.704	1.53581e-23	1.1873e-22	42.2717
chr17:45144814	1.76561	-3.22829	11.704	1.53587e-23	1.18734e-22	42.2716
chr14:37602070	1.2472	-3.36616	11.7039	1.53592e-23	1.18738e-22	42.2716
chr16:1323594	-1.52988	2.72396	-11.7039	1.53619e-23	1.18758e-22	42.2714
chr1:155254865	1.37524	-2.86348	11.7039	1.5362e-23	1.18759e-22	42.2714
chr14:72454061	1.17683	1.68634	11.7039	1.53626e-23	1.18764e-22	42.2714
chr9:133119706	2.44659	-1.6439	11.7039	1.53631e-23	1.18767e-22	42.2713
chr17:82293660	1.5589	-2.61116	11.7039	1.53636e-23	1.18771e-22	42.2713
chr10:2918302	-1.42976	2.07963	-11.7039	1.53657e-23	1.18787e-22	42.2712
chr20:54070537	2.4528	-2.0814	11.7039	1.53661e-23	1.1879e-22	42.2711
chr22:46626619	-1.25646	3.02335	-11.7039	1.53665e-23	1.18793e-22	42.2711
chr16:980165	1.68366	-2.49378	11.7039	1.53665e-23	1.18793e-22	42.2711
chr5:142864135	1.97134	-2.03774	11.7039	1.53669e-23	1.18796e-22	42.2711
chr9:93312726	1.36341	-3.05732	11.7039	1.53675e-23	1.18801e-22	42.271
chr3:73384199	-1.27988	2.0414	-11.7039	1.53685e-23	1.18808e-22	42.271
chr7:774396	-1.26049	2.54354	-11.7039	1.53685e-23	1.18808e-22	42.271
chr1:1207191	1.57829	-2.9222	11.7038	1.53695e-23	1.18815e-22	42.2709
chr8:73406818	-1.45341	2.76317	-11.7038	1.53719e-23	1.18834e-22	42.2708
chr6:163586315	1.56085	2.28762	11.7038	1.53721e-23	1.18835e-22	42.2707
chr19:38386281	1.9922	-2.1222	11.7038	1.53726e-23	1.18839e-22	42.2707
chr5:2375904	-1.73951	1.49073	-11.7038	1.53734e-23	1.18845e-22	42.2707
chr11:112780596	1.33012	2.00311	11.7038	1.53736e-23	1.18847e-22	42.2706
chr6:1464153	1.07585	2.2322	11.7038	1.53739e-23	1.18849e-22	42.2706
chr5:138444659	1.10646	1.6364	11.7038	1.53743e-23	1.18852e-22	42.2706
chr1:3360036	-1.67146	2.2611	-11.7038	1.53753e-23	1.18859e-22	42.2705
chr5:154722098	1.21817	1.16348	11.7038	1.53761e-23	1.18865e-22	42.2705
chr7:155237852	1.55524	2.55079	11.7038	1.53765e-23	1.18868e-22	42.2705
chr3:42652651	1.49415	-2.77622	11.7037	1.53794e-23	1.18891e-22	42.2703
chr12:124445500	-2.01232	0.603841	-11.7037	1.53798e-23	1.18893e-22	42.2702
chr22:48141105	1.29329	2.16713	11.7037	1.53806e-23	1.18899e-22	42.2702
chr3:119145739	2.33341	-1.93195	11.7037	1.53836e-23	1.18922e-22	42.27
chr14:37650199	-1.45866	2.87884	-11.7037	1.53836e-23	1.18923e-22	42.27
chr11:33656054	1.95524	-0.400061	11.7037	1.53843e-23	1.18928e-22	42.27
chr20:58692540	1.84976	-2.97817	11.7037	1.53849e-23	1.18932e-22	42.2699
chr16:252876	-2.00463	1.79366	-11.7037	1.53857e-23	1.18938e-22	42.2699
chr4:7500803	1.37756	1.08817	11.7037	1.53861e-23	1.18941e-22	42.2698
chr15:72289712	1.41854	2.02476	11.7037	1.53865e-23	1.18944e-22	42.2698
chr21:38917339	-2.3961	1.00976	-11.7037	1.53885e-23	1.18959e-22	42.2697
chr19:34241604	2.20244	-2.0622	11.7037	1.53887e-23	1.18961e-22	42.2697
chr12:52116186	1.97134	-1.93152	11.7037	1.53887e-23	1.18961e-22	42.2697
chr17:76541186	1.46305	-2.36811	11.7036	1.53891e-23	1.18964e-22	42.2696
chr10:511742	2.13256	-2.6164	11.7036	1.53911e-23	1.18979e-22	42.2695
chr1:39413858	-1.1211	2.82591	-11.7036	1.53918e-23	1.18984e-22	42.2695
chr4:80185703	1.39963	-2.50055	11.7036	1.5392e-23	1.18985e-22	42.2695
chr2:173571638	1.61244	-2.57024	11.7036	1.53932e-23	1.18995e-22	42.2694
chr9:126486633	1.2522	1.76878	11.7036	1.53944e-23	1.19004e-22	42.2693
chr19:35115828	2.64829	-1.7939	11.7036	1.53947e-23	1.19006e-22	42.2693
chr7:48090229	1.8339	-2.9339	11.7036	1.53956e-23	1.19013e-22	42.2692
chr14:67359052	1.6072	-2.26604	11.7036	1.53964e-23	1.19019e-22	42.2692
chr16:3031461	1.34817	-0.769329	11.7036	1.53966e-23	1.1902e-22	42.2692
chrX:1466145	2.12573	-1.18604	11.7035	1.53993e-23	1.19041e-22	42.269
chr7:101240099	1.33561	1.24537	11.7035	1.53993e-23	1.19041e-22	42.269
chr2:24050887	1.79146	-1.15963	11.7035	1.54006e-23	1.19051e-22	42.2689
chr11:62418827	-1.49585	1.30488	-11.7035	1.54006e-23	1.19051e-22	42.2689
chr22:19853066	2.42683	-1.80049	11.7035	1.54014e-23	1.19057e-22	42.2688
chr4:1568249	-1.28866	-2.43311	-11.7035	1.5403e-23	1.19069e-22	42.2687
chr1:105697812	1.16488	1.47098	11.7035	1.54034e-23	1.19072e-22	42.2687
chr13:114115355	-1.82902	1.7578	-11.7035	1.54035e-23	1.19073e-22	42.2687
chr5:166324856	-1.35768	1.67091	-11.7035	1.54036e-23	1.19073e-22	42.2687
chr16:4935730	2.78939	-1.7114	11.7035	1.54041e-23	1.19077e-22	42.2687
chr9:126421561	-1.7989	2.28652	-11.7035	1.54055e-23	1.19087e-22	42.2686
chr16:784262	1.31305	2.20006	11.7035	1.54083e-23	1.1911e-22	42.2684
chr17:8003464	2.5511	-2.37323	11.7034	1.54091e-23	1.19115e-22	42.2684
chr8:61700669	-2.72073	1.66585	-11.7034	1.54094e-23	1.19118e-22	42.2683
chr7:40526921	-1.86756	2.07549	-11.7034	1.54096e-23	1.19119e-22	42.2683
chr17:2213471	2.35805	-1.25171	11.7034	1.541e-23	1.19122e-22	42.2683
chr16:75535543	1.46134	0.180305	11.7034	1.54114e-23	1.19133e-22	42.2682
chr1:219564128	-1.56195	1.49024	-11.7034	1.54125e-23	1.19141e-22	42.2681
chr14:99414244	1.83305	2.13287	11.7034	1.54128e-23	1.19143e-22	42.2681
chr7:953673	1.34744	-3.46287	11.7034	1.54128e-23	1.19143e-22	42.2681
chr2:151363974	-2.20232	1.05067	-11.7034	1.5413e-23	1.19145e-22	42.2681
chr10:128069751	1.71878	-0.202073	11.7034	1.54132e-23	1.19146e-22	42.2681
chr16:27779962	2.02634	-1.68866	11.7034	1.54141e-23	1.19153e-22	42.268
chr16:10683220	2.03512	-1.98195	11.7034	1.54143e-23	1.19154e-22	42.268
chr19:12801168	1.38537	-3.42732	11.7034	1.5415e-23	1.1916e-22	42.268
chr10:132482674	-2.51854	1.0311	-11.7033	1.54189e-23	1.19189e-22	42.2677
chr22:38111175	2.21549	-0.67811	11.7033	1.54203e-23	1.192e-22	42.2676
chr9:1047927	1.77134	-3.08957	11.7033	1.54215e-23	1.1921e-22	42.2675
chr16:4686165	-1.37622	2.52018	-11.7033	1.5423e-23	1.1922e-22	42.2675
chr4:175509536	-1.52683	1.73366	-11.7033	1.54233e-23	1.19223e-22	42.2674
chr3:15332947	1.24244	-3.64256	11.7033	1.54239e-23	1.19228e-22	42.2674
chr1:241640734	-1.27244	0.971585	-11.7033	1.54243e-23	1.1923e-22	42.2674
chr7:36021452	1.36341	0.462561	11.7033	1.54263e-23	1.19246e-22	42.2672
chr3:72310627	-1.50939	-1.20335	-11.7033	1.54279e-23	1.19258e-22	42.2671
chr19:38385737	1.54402	0.55128	11.7032	1.54294e-23	1.1927e-22	42.267
chr3:195122618	-1.97671	1.2553	-11.7032	1.54299e-23	1.19273e-22	42.267
chr12:7439811	1.37817	-1.40567	11.7032	1.54315e-23	1.19285e-22	42.2669
chr3:189806611	2.18817	-1.36372	11.7032	1.54323e-23	1.19291e-22	42.2669
chr19:34772491	1.6478	-3.19463	11.7032	1.54338e-23	1.19303e-22	42.2668
chr6:168018842	1.11207	2.02311	11.7032	1.54338e-23	1.19303e-22	42.2667
chr15:39976579	2.69305	-2.36652	11.7032	1.54338e-23	1.19303e-22	42.2667
chr2:109132424	1.29683	1.81622	11.7032	1.54366e-23	1.19324e-22	42.2666
chr17:16654436	1.22037	0.22628	11.7032	1.54383e-23	1.19337e-22	42.2665
chr21:16775199	2.01476	-2.07567	11.7032	1.54387e-23	1.1934e-22	42.2664
chr19:1071684	2.87207	-1.73933	11.7031	1.54426e-23	1.1937e-22	42.2662
chr12:57819759	-1.58341	1.98598	-11.7031	1.54427e-23	1.19371e-22	42.2662
chr10:11472434	1.18756	0.313659	11.7031	1.54434e-23	1.19376e-22	42.2661
chr3:31709221	-1.23256	2.51079	-11.7031	1.54435e-23	1.19376e-22	42.2661
chr1:1034387	1.80402	-2.4325	11.7031	1.54441e-23	1.19381e-22	42.2661
chr15:68256822	1.3378	-2.91793	11.7031	1.54441e-23	1.19381e-22	42.2661
chr12:130442856	-1.79866	1.0336	-11.7031	1.54459e-23	1.19395e-22	42.266
chr1:225877700	-2.46524	0.915915	-11.7031	1.54459e-23	1.19395e-22	42.266
chr17:50638399	-1.23	3.03073	-11.7031	1.54464e-23	1.19399e-22	42.2659
chr8:2561983	1.41012	-3.30091	11.7031	1.54467e-23	1.194e-22	42.2659
chr12:121793280	1.80476	-1.78287	11.7031	1.54472e-23	1.19405e-22	42.2659
chr13:20946380	1.87378	-2.25799	11.7031	1.54473e-23	1.19405e-22	42.2659
chr17:69913589	-1.68512	1.43073	-11.7031	1.54474e-23	1.19406e-22	42.2659
chr4:6449320	-1.30183	2.71762	-11.7031	1.54475e-23	1.19406e-22	42.2659
chr3:52057813	1.31854	-2.80561	11.7031	1.54478e-23	1.19409e-22	42.2658
chr9:136865510	1.19549	0.137012	11.7031	1.54479e-23	1.19409e-22	42.2658
chr8:101790387	1.30122	1.50634	11.7031	1.54481e-23	1.1941e-22	42.2658
chr21:33799628	1.40476	1.99689	11.7031	1.54481e-23	1.19411e-22	42.2658
chr17:7243311	1.49293	-3.9611	11.7031	1.54482e-23	1.19411e-22	42.2658
chr2:19356447	1.76829	-3.2422	11.7031	1.54485e-23	1.19413e-22	42.2658
chr10:114101467	-1.16098	-2.02988	-11.7031	1.54485e-23	1.19413e-22	42.2658
chr7:134900846	1.21329	1.04994	11.703	1.54523e-23	1.19442e-22	42.2656
chr11:47268096	1.23183	-1.56457	11.703	1.54533e-23	1.1945e-22	42.2655
chr2:1564392	-2.51622	1.58091	-11.703	1.54536e-23	1.19452e-22	42.2655
chr16:85180017	1.26549	2.59628	11.703	1.54539e-23	1.19455e-22	42.2655
chr2:1865131	1.3239	-0.606707	11.703	1.54549e-23	1.19462e-22	42.2654
chr13:111412613	-1.47427	2.17945	-11.703	1.54562e-23	1.19472e-22	42.2653
chr11:44313670	-1.3211	-2.12238	-11.703	1.54568e-23	1.19476e-22	42.2653
chr17:20912190	1.26549	2.40055	11.703	1.54569e-23	1.19477e-22	42.2653
chr6:137847192	-2.56207	1.67299	-11.703	1.54573e-23	1.1948e-22	42.2652
chr2:44789784	1.45963	-1.47738	11.703	1.54578e-23	1.19483e-22	42.2652
chr7:127996343	1.28049	2.17841	11.703	1.54579e-23	1.19485e-22	42.2652
chr6:29724698	1.70951	-0.358659	11.703	1.54585e-23	1.19489e-22	42.2652
chr18:31447650	2.32732	-1.59098	11.7029	1.54591e-23	1.19494e-22	42.2651
chr11:394099	2.45293	-1.72098	11.7029	1.546e-23	1.195e-22	42.2651
chr4:3360755	1.31902	2.31293	11.7029	1.54603e-23	1.19502e-22	42.265
chr1:46272529	1.20951	2.41085	11.7029	1.54609e-23	1.19507e-22	42.265
chr22:19292477	-1.51098	1.32159	-11.7029	1.54616e-23	1.19512e-22	42.265
chr22:43449586	1.31732	1.43317	11.7029	1.5465e-23	1.19538e-22	42.2647
chr5:176899700	-2.29268	1.09622	-11.7029	1.54656e-23	1.19543e-22	42.2647
chr14:91364994	-1.17159	2.09616	-11.7029	1.54657e-23	1.19543e-22	42.2647
chr8:143389397	-1.88085	0.945915	-11.7029	1.5466e-23	1.19546e-22	42.2647
chr2:101109969	-1.58244	1.88915	-11.7029	1.54666e-23	1.1955e-22	42.2646
chr14:36585510	-1.41732	-1.03488	-11.7029	1.54669e-23	1.19552e-22	42.2646
chr11:503802	-2.07415	2.28415	-11.7029	1.54685e-23	1.19565e-22	42.2645
chr12:132564024	-1.56756	3.06305	-11.7028	1.5471e-23	1.19584e-22	42.2644
chr8:70670278	-2.33671	0.698598	-11.7028	1.54715e-23	1.19588e-22	42.2643
chr17:44991591	1.10061	0.789207	11.7028	1.54723e-23	1.19593e-22	42.2643
chr5:173972993	1.7461	-2.895	11.7028	1.5473e-23	1.19599e-22	42.2642
chr2:45257219	-2.0928	0.86128	-11.7028	1.54734e-23	1.19602e-22	42.2642
chr18:37274295	-1.21085	-0.0811585	-11.7028	1.54737e-23	1.19604e-22	42.2642
chr7:128842512	-1.53622	2.99652	-11.7028	1.54738e-23	1.19604e-22	42.2642
chr19:17244499	1.27463	-2.79598	11.7028	1.54739e-23	1.19605e-22	42.2642
chr19:46412238	2.26805	-2.56841	11.7028	1.5474e-23	1.19606e-22	42.2642
chr17:41770740	1.22744	2.1953	11.7028	1.54741e-23	1.19607e-22	42.2641
chr9:93952342	1.6422	-2.54159	11.7028	1.54747e-23	1.19611e-22	42.2641
chr16:21608931	-1.99817	1.3453	-11.7028	1.54749e-23	1.19612e-22	42.2641
chr9:93912136	-2.03317	1.02341	-11.7028	1.54756e-23	1.19617e-22	42.2641
chr1:46405989	-1.07049	1.94878	-11.7028	1.54767e-23	1.19626e-22	42.264
chr2:1784307	-1.37573	1.25409	-11.7028	1.54774e-23	1.19631e-22	42.2639
chr1:7940279	-1.92171	1.06354	-11.7028	1.54776e-23	1.19632e-22	42.2639
chr18:22823017	-1.79488	1.69402	-11.7027	1.54801e-23	1.19652e-22	42.2638
chr19:13011219	2.15902	-1.91927	11.7027	1.54805e-23	1.19655e-22	42.2637
chr2:43124163	1.95805	1.76098	11.7027	1.54816e-23	1.19663e-22	42.2637
chr4:102859008	-1.39841	2.46713	-11.7027	1.54818e-23	1.19665e-22	42.2637
chr1:27100327	1.12988	1.6536	11.7027	1.54824e-23	1.19669e-22	42.2636
chr2:11374904	3.02415	-2.10244	11.7027	1.54825e-23	1.1967e-22	42.2636
chr3:69288560	2.26732	-2.1089	11.7027	1.54835e-23	1.19677e-22	42.2635
chr19:17720954	-1.75207	1.30982	-11.7027	1.54837e-23	1.19678e-22	42.2635
chr19:661364	-1.7022	0.217195	-11.7027	1.54841e-23	1.19681e-22	42.2635
chr19:48999825	1.14573	0.010061	11.7027	1.54845e-23	1.19684e-22	42.2635
chr10:17200309	-1.25061	1.14774	-11.7027	1.54866e-23	1.19701e-22	42.2633
chr9:129236675	1.15183	-0.21872	11.7027	1.54883e-23	1.19714e-22	42.2632
chr11:64800597	-2.43329	1.50165	-11.7027	1.54885e-23	1.19715e-22	42.2632
chr10:132205862	2.12134	-1.05128	11.7026	1.54913e-23	1.19737e-22	42.263
chr18:63476715	-2.38573	0.988354	-11.7026	1.5492e-23	1.19742e-22	42.263
chr11:106368907	1.48146	-2.71476	11.7026	1.54948e-23	1.19763e-22	42.2628
chr7:100621791	1.21756	2.12488	11.7026	1.54951e-23	1.19766e-22	42.2628
chrX:154327085	-1.26049	-1.31915	-11.7026	1.54953e-23	1.19767e-22	42.2628
chr17:44768592	-2.33402	1.41848	-11.7026	1.54959e-23	1.19771e-22	42.2628
chr11:61899420	1.30902	-4.01866	11.7026	1.5496e-23	1.19772e-22	42.2627
chr1:77027077	1.28939	0.813841	11.7026	1.54966e-23	1.19777e-22	42.2627
chr1:1165115	2.38927	-2.05256	11.7026	1.54969e-23	1.19779e-22	42.2627
chr17:81224029	-1.4189	-2.49945	-11.7026	1.54976e-23	1.19785e-22	42.2626
chr13:35471475	1.90744	-2.30604	11.7026	1.54983e-23	1.1979e-22	42.2626
chr19:2481268	-1.39098	2.77951	-11.7026	1.54985e-23	1.19791e-22	42.2626
chr19:1071379	2.85354	-1.96006	11.7025	1.55033e-23	1.19828e-22	42.2623
chr11:60931378	-1.13805	3.89183	-11.7025	1.55033e-23	1.19828e-22	42.2623
chr2:98295935	-1.71305	1.10774	-11.7025	1.55043e-23	1.19836e-22	42.2622
chr17:7480144	1.01305	-4.45835	11.7025	1.55046e-23	1.19838e-22	42.2622
chr3:42935463	1.01207	1.86762	11.7025	1.55046e-23	1.19838e-22	42.2622
chr3:48431644	1.56451	0.287744	11.7025	1.55056e-23	1.19845e-22	42.2621
chr9:127863538	-2.37805	1.53463	-11.7025	1.5508e-23	1.19864e-22	42.262
chr6:11771347	-1.42366	2.09268	-11.7025	1.55082e-23	1.19864e-22	42.262
chr1:203086016	-1.81061	1.78116	-11.7025	1.55089e-23	1.1987e-22	42.2619
chr11:65871276	-1.60683	2.6361	-11.7025	1.55092e-23	1.19872e-22	42.2619
chr16:89375223	-1.36098	1.55341	-11.7025	1.55093e-23	1.19873e-22	42.2619
chr6:30072928	1.33183	2.27335	11.7024	1.55094e-23	1.19874e-22	42.2619
chr11:12378417	1.34585	-2.98427	11.7024	1.55164e-23	1.19928e-22	42.2614
chr9:4662949	1.43037	-3.74445	11.7024	1.55167e-23	1.1993e-22	42.2614
chr15:78800569	1.60902	1.08537	11.7024	1.55185e-23	1.19943e-22	42.2613
chr4:7737202	1.30963	2.17701	11.7024	1.55193e-23	1.19949e-22	42.2612
chr1:203128518	1.32024	-2.74098	11.7024	1.55195e-23	1.19951e-22	42.2612
chr1:36482511	1.53378	-2.68409	11.7023	1.55197e-23	1.19953e-22	42.2612
chr12:4323644	-2.12232	1.28762	-11.7023	1.55201e-23	1.19956e-22	42.2612
chr3:197889740	2.42024	-1.49256	11.7023	1.55216e-23	1.19967e-22	42.2611
chr8:141431311	1.46939	-0.985305	11.7023	1.55219e-23	1.19969e-22	42.2611
chr21:32076804	1.30256	0.586402	11.7023	1.55221e-23	1.19971e-22	42.2611
chr6:46687884	1.30756	2.15988	11.7023	1.55227e-23	1.19975e-22	42.261
chr4:152531510	-1.35683	2.52622	-11.7023	1.55243e-23	1.19987e-22	42.2609
chr8:28402796	1.31463	-3.57878	11.7023	1.55245e-23	1.19989e-22	42.2609
chr11:381784	-1.7928	1.94494	-11.7023	1.55245e-23	1.19989e-22	42.2609
chr14:75833043	-2.07037	0.375549	-11.7023	1.55258e-23	1.19998e-22	42.2608
chr3:47379696	1.16598	0.707012	11.7023	1.55265e-23	1.20004e-22	42.2608
chr4:81204884	1.3072	2.71604	11.7023	1.55266e-23	1.20004e-22	42.2608
chr14:34502962	1.06671	2.04994	11.7023	1.55267e-23	1.20005e-22	42.2608
chr5:77988270	1.18415	2.14976	11.7023	1.55269e-23	1.20006e-22	42.2608
chr22:17980774	1.61634	-3.36829	11.7023	1.55276e-23	1.20012e-22	42.2607
chr7:149414754	1.35902	-2.6728	11.7023	1.55281e-23	1.20016e-22	42.2607
chr1:109622907	-2.17341	1.44134	-11.7023	1.55293e-23	1.20024e-22	42.2606
chr7:1949724	-1.59329	2.11299	-11.7023	1.55294e-23	1.20025e-22	42.2606
chr22:31340387	-1.61634	1.31171	-11.7022	1.55309e-23	1.20037e-22	42.2605
chr4:57119313	1.81207	-1.36567	11.7022	1.55313e-23	1.20039e-22	42.2605
chr16:29230985	2.66744	-1.89628	11.7022	1.55319e-23	1.20044e-22	42.2604
chr6:156911229	1.19024	1.38817	11.7022	1.55322e-23	1.20046e-22	42.2604
chr18:2848838	1.56451	-2.01652	11.7022	1.55326e-23	1.20049e-22	42.2604
chr3:55619505	-1.36061	2.78872	-11.7022	1.55336e-23	1.20057e-22	42.2603
chr12:48121423	-1.33049	3.11561	-11.7022	1.55344e-23	1.20063e-22	42.2603
chr11:62770079	1.57085	-2.32335	11.7022	1.55366e-23	1.2008e-22	42.2601
chr2:10431833	1.34183	1.85384	11.7022	1.55368e-23	1.20081e-22	42.2601
chr20:23457755	-1.23195	0.851951	-11.7022	1.55369e-23	1.20081e-22	42.2601
chr6:25217676	1.89512	0.245244	11.7022	1.55377e-23	1.20088e-22	42.2601
chr8:10729190	-1.89939	1.86957	-11.7022	1.5538e-23	1.2009e-22	42.26
chr5:93588427	1.87463	-3.16012	11.7021	1.55401e-23	1.20106e-22	42.2599
chr18:7164781	-1.44671	-1.74762	-11.7021	1.5541e-23	1.20113e-22	42.2599
chr6:14804598	1.26378	2.07262	11.7021	1.55415e-23	1.20117e-22	42.2598
chr8:1019541	1.08122	2.2161	11.7021	1.5542e-23	1.2012e-22	42.2598
chr17:81197330	-1.99598	2.35665	-11.7021	1.55433e-23	1.2013e-22	42.2597
chr7:28986454	2.19134	-2.18884	11.7021	1.55436e-23	1.20132e-22	42.2597
chr1:220895738	2.3528	-2.27933	11.7021	1.55442e-23	1.20137e-22	42.2596
chr9:133708326	-1.73159	2.24274	-11.7021	1.55446e-23	1.2014e-22	42.2596
chr4:7938400	1.74902	-2.7472	11.7021	1.55447e-23	1.20141e-22	42.2596
chr14:72679684	2.90293	-1.80537	11.7021	1.5545e-23	1.20143e-22	42.2596
chr1:1759018	1.53598	-2.8347	11.7021	1.55456e-23	1.20147e-22	42.2596
chr7:2172832	-1.35939	3.34421	-11.7021	1.5547e-23	1.20158e-22	42.2595
chr2:39106832	1.09354	2.41713	11.7021	1.55478e-23	1.20164e-22	42.2594
chr16:31224425	1.56268	-0.423171	11.702	1.55498e-23	1.2018e-22	42.2593
chr8:1380293	-1.80854	-0.658659	-11.702	1.55506e-23	1.20185e-22	42.2592
chr5:168039880	-1.36695	1.49701	-11.702	1.55506e-23	1.20186e-22	42.2592
chr14:90674934	-1.95805	0.913902	-11.702	1.55509e-23	1.20188e-22	42.2592
chr21:42513443	1.32098	-3.04183	11.702	1.55514e-23	1.20191e-22	42.2592
chrX:11290739	-1.62049	0.543902	-11.702	1.55514e-23	1.20191e-22	42.2592
chr17:78854052	-1.18988	2.00482	-11.702	1.55517e-23	1.20193e-22	42.2592
chr2:1986548	1.33915	1.69933	11.702	1.55519e-23	1.20195e-22	42.2591
chr5:83721215	1.62866	-2.35884	11.702	1.55521e-23	1.20196e-22	42.2591
chr5:150344480	-2.08902	0.793171	-11.702	1.55524e-23	1.20198e-22	42.2591
chr19:49614551	1.29805	2.5472	11.702	1.55536e-23	1.20208e-22	42.259
chr3:193975429	-1.67085	-0.13189	-11.702	1.55537e-23	1.20208e-22	42.259
chr16:630334	1.45366	-3.06695	11.702	1.55542e-23	1.20212e-22	42.259
chr12:12908896	1.25232	2.54872	11.702	1.55567e-23	1.20231e-22	42.2588
chr2:60508444	2.32841	-1.89994	11.702	1.55567e-23	1.20231e-22	42.2588
chr1:46757738	2.26122	-2.32915	11.702	1.55568e-23	1.20232e-22	42.2588
chr11:72683376	1.17988	2.3847	11.702	1.55569e-23	1.20232e-22	42.2588
chr6:32075075	1.27512	3.03841	11.702	1.55578e-23	1.20239e-22	42.2588
chr2:15984524	-1.42915	3.1675	-11.702	1.55587e-23	1.20246e-22	42.2587
chr7:47537064	1.22195	-3.74646	11.702	1.5559e-23	1.20248e-22	42.2587
chr17:53391045	-1.27378	2.28799	-11.702	1.55594e-23	1.20251e-22	42.2587
chr5:141514291	1.79659	-3.28232	11.702	1.55595e-23	1.20251e-22	42.2587
chr10:1187679	-1.59854	1.6222	-11.7019	1.55624e-23	1.20274e-22	42.2585
chr11:1763216	-0.995976	-2.02311	-11.7019	1.55627e-23	1.20276e-22	42.2585
chr9:1045998	1.62146	-2.26488	11.7019	1.55637e-23	1.20284e-22	42.2584
chr2:239309599	-1.70061	1.94409	-11.7019	1.5564e-23	1.20286e-22	42.2584
chr11:73217974	1.36659	-2.75049	11.7019	1.55643e-23	1.20288e-22	42.2584
chr13:35471318	2.03122	-3.17695	11.7019	1.55652e-23	1.20295e-22	42.2583
chr17:29177610	1.1311	-0.302378	11.7019	1.55655e-23	1.20297e-22	42.2583
chr16:68902519	1.7472	-2.3436	11.7019	1.55659e-23	1.203e-22	42.2583
chr3:183492131	1.83451	2.64079	11.7019	1.55665e-23	1.20304e-22	42.2582
chr3:47414294	1.13476	0.974695	11.7019	1.55676e-23	1.20313e-22	42.2581
chr19:33207090	1.38683	1.46756	11.7019	1.55678e-23	1.20314e-22	42.2581
chr2:39534464	1.18134	2.07604	11.7019	1.55688e-23	1.20322e-22	42.2581
chr10:46578326	1.55829	-0.911341	11.7019	1.5569e-23	1.20323e-22	42.2581
chr3:191051321	-2.03488	0.0514634	-11.7019	1.55698e-23	1.20329e-22	42.258
chr2:128413135	-1.81512	1.94378	-11.7018	1.55703e-23	1.20333e-22	42.258
chr19:45396303	-1.64085	-0.313354	-11.7018	1.55716e-23	1.20342e-22	42.2579
chr4:127699447	2.09195	-1.46695	11.7018	1.55726e-23	1.2035e-22	42.2578
chr7:28957248	1.58573	-3.76445	11.7018	1.55754e-23	1.20372e-22	42.2576
chr5:77993908	1.37268	1.50951	11.7018	1.55766e-23	1.20381e-22	42.2576
chr9:112351244	1.57732	0.190122	11.7018	1.55776e-23	1.20388e-22	42.2575
chr17:75784220	-1.99829	1.22098	-11.7018	1.55781e-23	1.20392e-22	42.2575
chr9:123395312	1.98878	-0.985732	11.7018	1.5579e-23	1.20399e-22	42.2574
chr2:88284189	1.42573	-1.75335	11.7017	1.55823e-23	1.20425e-22	42.2572
chr5:43233186	-1.42329	2.41226	-11.7017	1.55832e-23	1.20432e-22	42.2571
chr11:126281436	1.28341	0.676341	11.7017	1.55855e-23	1.20449e-22	42.257
chr7:20646898	1.43598	1.70616	11.7017	1.55855e-23	1.20449e-22	42.257
chr11:6480649	1.34488	0.170854	11.7017	1.55859e-23	1.20452e-22	42.257
chr1:1376310	1.05646	-0.32189	11.7017	1.55867e-23	1.20458e-22	42.2569
chr9:126617615	1.85146	-2.20915	11.7017	1.55868e-23	1.20458e-22	42.2569
chr2:202123466	1.99195	-0.834146	11.7017	1.55884e-23	1.2047e-22	42.2568
chr3:10293236	-1.91341	0.738171	-11.7017	1.55886e-23	1.20472e-22	42.2568
chr6:109343076	1.18232	2.88848	11.7017	1.55895e-23	1.20479e-22	42.2567
chr8:143822702	-1.8272	1.43677	-11.7017	1.55897e-23	1.2048e-22	42.2567
chr12:3300987	1.03341	-1.48037	11.7017	1.55902e-23	1.20484e-22	42.2567
chr17:17856074	-1.64024	1.46549	-11.7016	1.55918e-23	1.20497e-22	42.2566
chr11:47378298	-2.11524	0.835427	-11.7016	1.55938e-23	1.20512e-22	42.2565
chr11:65584974	3.00085	-1.94774	11.7016	1.55944e-23	1.20516e-22	42.2564
chr2:85795636	1.47915	1.12177	11.7016	1.55947e-23	1.20518e-22	42.2564
chr7:151246202	1.55329	-3.07091	11.7016	1.5595e-23	1.20521e-22	42.2564
chr17:81911902	-1.0911	-1.18213	-11.7016	1.55978e-23	1.20542e-22	42.2562
chr16:648026	-1.17098	0.938171	-11.7016	1.55983e-23	1.20546e-22	42.2562
chr19:54218436	1.41866	1.89774	11.7015	1.56006e-23	1.20563e-22	42.256
chr19:2291626	1.75232	-3.12445	11.7015	1.56006e-23	1.20563e-22	42.256
chr7:2104981	1.48817	1.95872	11.7015	1.56011e-23	1.20567e-22	42.256
chr17:57046220	2.11402	-2.49909	11.7015	1.5602e-23	1.20574e-22	42.2559
chr15:67063795	1.405	-3.01396	11.7015	1.56032e-23	1.20583e-22	42.2559
chr1:39672840	1.6589	-1.63823	11.7015	1.56036e-23	1.20586e-22	42.2558
chr16:1125622	-1.52329	-1.2497	-11.7015	1.56041e-23	1.2059e-22	42.2558
chr10:75430362	-1.5072	-2.68689	-11.7015	1.56049e-23	1.20596e-22	42.2558
chr10:86868567	1.70768	-1.07299	11.7015	1.56049e-23	1.20596e-22	42.2558
chr12:132605869	1.30915	1.75457	11.7015	1.56055e-23	1.206e-22	42.2557
chr17:81539956	1.18537	2.70524	11.7015	1.56061e-23	1.20605e-22	42.2557
chrX:1465558	2.2111	-0.91372	11.7015	1.56092e-23	1.20629e-22	42.2555
chr11:65132692	-2.00598	1.16945	-11.7015	1.56094e-23	1.2063e-22	42.2555
chr19:888731	-1.66976	2.79207	-11.7015	1.56101e-23	1.20635e-22	42.2554
chr1:233656413	1.87073	-2.57012	11.7014	1.56124e-23	1.20653e-22	42.2553
chr6:149482070	-1.835	-0.172256	-11.7014	1.56151e-23	1.20673e-22	42.2551
chr16:8632670	-2.51927	1.72829	-11.7014	1.56163e-23	1.20683e-22	42.255
chr13:113862843	1.70195	-2.38622	11.7014	1.56164e-23	1.20683e-22	42.255
chr9:91900643	2.03451	-0.474573	11.7014	1.56175e-23	1.20692e-22	42.255
chr16:88437204	1.17378	0.329451	11.7014	1.56178e-23	1.20694e-22	42.2549
chr16:88784128	1.71951	-2.27159	11.7014	1.56195e-23	1.20707e-22	42.2548
chr8:143739359	2.73549	-1.79713	11.7013	1.56217e-23	1.20724e-22	42.2547
chr4:90628291	1.17427	1.34116	11.7013	1.5622e-23	1.20726e-22	42.2547
chr2:104703384	-1.82854	0.83439	-11.7013	1.5622e-23	1.20726e-22	42.2547
chr2:201187718	1.27878	1.06805	11.7013	1.56271e-23	1.20765e-22	42.2543
chr6:132873163	-1.52878	2.45317	-11.7013	1.56278e-23	1.2077e-22	42.2543
chr6:41463867	1.11232	1.1564	11.7013	1.56291e-23	1.2078e-22	42.2542
chr2:10449604	1.4389	0.271646	11.7013	1.56297e-23	1.20785e-22	42.2542
chr6:34146111	1.40622	-2.50982	11.7013	1.56303e-23	1.20789e-22	42.2541
chr19:888665	-1.80659	2.46012	-11.7012	1.56314e-23	1.20798e-22	42.2541
chr1:156908566	-1.83439	1.45598	-11.7012	1.56322e-23	1.20804e-22	42.254
chr5:179780391	-1.75805	2.47829	-11.7012	1.56325e-23	1.20806e-22	42.254
chr4:7812063	2.36829	-1.50037	11.7012	1.5633e-23	1.20809e-22	42.254
chr14:104545677	-1.60171	-0.00878049	-11.7012	1.56339e-23	1.20817e-22	42.2539
chr8:142533906	1.52537	-0.965976	11.7012	1.56341e-23	1.20818e-22	42.2539
chr3:57199972	1.21598	-1.15116	11.7012	1.56359e-23	1.20832e-22	42.2538
chr16:88090601	2.0822	-2.18683	11.7012	1.56362e-23	1.20834e-22	42.2538
chr2:237085017	1.26012	-0.582012	11.7012	1.56367e-23	1.20837e-22	42.2537
chr14:87901521	1.09061	1.32043	11.7012	1.56391e-23	1.20856e-22	42.2536
chr19:48462349	1.59573	2.04311	11.7012	1.564e-23	1.20862e-22	42.2535
chr4:157075933	1.31878	-2.91915	11.7012	1.56401e-23	1.20863e-22	42.2535
chr21:45974742	1.7661	-3.0522	11.7012	1.56402e-23	1.20864e-22	42.2535
chr21:39451798	1.90878	-0.540244	11.7011	1.56424e-23	1.20881e-22	42.2534
chr1:20115086	-2.23293	0.772195	-11.7011	1.56449e-23	1.209e-22	42.2532
chr14:105495822	-1.62146	1.19951	-11.7011	1.56453e-23	1.20903e-22	42.2532
chr9:86100957	-2.06439	0.394146	-11.7011	1.56455e-23	1.20904e-22	42.2532
chr17:8475915	-2.00329	1.25591	-11.7011	1.56458e-23	1.20906e-22	42.2531
chr5:141514156	1.65256	-2.99213	11.7011	1.56473e-23	1.20918e-22	42.2531
chr3:58112038	2.62061	-1.80909	11.7011	1.56482e-23	1.20925e-22	42.253
chr4:1173441	2.33451	1.21604	11.7011	1.56484e-23	1.20926e-22	42.253
chr13:45372319	-1.90195	0.777439	-11.7011	1.56486e-23	1.20927e-22	42.253
chr3:156816129	1.60537	-3.0339	11.7011	1.56496e-23	1.20935e-22	42.2529
chr16:31131279	2.70354	-1.6825	11.7011	1.565e-23	1.20938e-22	42.2529
chr19:45345143	1.96378	-2.59396	11.701	1.56531e-23	1.20962e-22	42.2527
chr19:42080486	-1.00963	2.84762	-11.701	1.5654e-23	1.20969e-22	42.2526
chr16:87984320	1.33256	2.75006	11.701	1.56549e-23	1.20976e-22	42.2526
chr12:11652812	-1.50427	-1.24701	-11.701	1.56558e-23	1.20982e-22	42.2525
chr5:132748688	1.36683	2.1039	11.701	1.56563e-23	1.20986e-22	42.2525
chr17:81056591	-1.36378	2.61921	-11.701	1.56565e-23	1.20988e-22	42.2525
chr17:82840146	2.635	-1.65884	11.701	1.56585e-23	1.21003e-22	42.2523
chr2:178481755	1.15744	-0.539573	11.701	1.56595e-23	1.2101e-22	42.2523
chr4:6657642	1.94671	-0.784695	11.701	1.56596e-23	1.21011e-22	42.2523
chr17:76027544	2.05232	-2.29689	11.701	1.56605e-23	1.21018e-22	42.2522
chr9:131622179	-1.25695	3.24018	-11.701	1.56606e-23	1.21019e-22	42.2522
chr4:3673415	1.42037	2.57762	11.701	1.5661e-23	1.21022e-22	42.2522
chr19:41886909	1.7	-2.85134	11.7009	1.56624e-23	1.21032e-22	42.2521
chr14:50872268	1.30415	-1.83902	11.7009	1.56629e-23	1.21036e-22	42.2521
chr10:79824203	-1.27268	0.97939	-11.7009	1.56629e-23	1.21036e-22	42.2521
chr19:45234622	1.94268	-2.67793	11.7009	1.56632e-23	1.21038e-22	42.252
chr16:22314896	-2.39207	0.820305	-11.7009	1.56647e-23	1.2105e-22	42.2519
chr7:964080	-2.20232	0.533354	-11.7009	1.56665e-23	1.21063e-22	42.2518
chr20:9575053	1.1511	1.9753	11.7009	1.56699e-23	1.2109e-22	42.2516
chr16:85638135	-1.59512	0.769146	-11.7009	1.56705e-23	1.21094e-22	42.2516
chr18:58128620	1.18951	2.46207	11.7009	1.56706e-23	1.21095e-22	42.2516
chr17:18382950	1.14	-0.146341	11.7009	1.56707e-23	1.21095e-22	42.2516
chr12:124527761	-1.52378	1.88799	-11.7008	1.56723e-23	1.21108e-22	42.2515
chr8:1270476	1.2761	1.69366	11.7008	1.56734e-23	1.21116e-22	42.2514
chr12:21775727	1.4811	1.41189	11.7008	1.56736e-23	1.21117e-22	42.2514
chr4:8747753	-1.18098	-0.0363415	-11.7008	1.56736e-23	1.21117e-22	42.2514
chr15:68256842	1.47707	-2.935	11.7008	1.56754e-23	1.21131e-22	42.2513
chr2:164695156	1.51902	1.91878	11.7008	1.56754e-23	1.21131e-22	42.2513
chr5:139788738	1.32098	0.523659	11.7008	1.56764e-23	1.21138e-22	42.2512
chr13:97798963	-1.68439	1.30878	-11.7008	1.56781e-23	1.21151e-22	42.2511
chr14:104086714	0.995854	0.00536585	11.7008	1.56812e-23	1.21175e-22	42.2509
chr10:19489077	1.37768	-1.80482	11.7008	1.56818e-23	1.2118e-22	42.2509
chr11:75769606	1.39524	-1.25567	11.7007	1.56843e-23	1.21199e-22	42.2507
chr6:168101417	1.66744	-2.78994	11.7007	1.56846e-23	1.21201e-22	42.2507
chr9:134360214	1.83878	-1.65793	11.7007	1.56846e-23	1.21201e-22	42.2507
chr12:55068804	1.3561	-0.55622	11.7007	1.56868e-23	1.21218e-22	42.2505
chr1:3037828	1.29402	2.64713	11.7007	1.56917e-23	1.21256e-22	42.2502
chr3:185711675	1.1828	2.70274	11.7007	1.56918e-23	1.21256e-22	42.2502
chr2:235614774	-1.84232	0.792256	-11.7007	1.56918e-23	1.21256e-22	42.2502
chr2:231933620	1.15646	1.98762	11.7006	1.56922e-23	1.21259e-22	42.2502
chr7:139909865	-2.25988	1.12311	-11.7006	1.56926e-23	1.21262e-22	42.2502
chr19:39308383	1.75549	-2.1997	11.7006	1.56929e-23	1.21264e-22	42.2501
chr15:66620979	1.11098	2.18902	11.7006	1.56936e-23	1.2127e-22	42.2501
chr15:90816971	1.14159	2.09823	11.7006	1.56961e-23	1.21288e-22	42.2499
chr1:7770733	-1.40659	-2.84744	-11.7006	1.56978e-23	1.21302e-22	42.2498
chr9:111526015	-1.46427	-2.36348	-11.7006	1.56986e-23	1.21308e-22	42.2498
chr1:12566177	-1.25854	0.407805	-11.7006	1.56989e-23	1.2131e-22	42.2498
chr17:40324367	-1.69012	-0.171524	-11.7006	1.5699e-23	1.21311e-22	42.2498
chr15:28918257	1.45671	-0.699573	11.7006	1.56997e-23	1.21316e-22	42.2497
chr16:85662835	1.13366	0.314634	11.7006	1.56997e-23	1.21316e-22	42.2497
chr8:37842040	2.04744	-2.4925	11.7006	1.57008e-23	1.21324e-22	42.2496
chr12:121468068	1.37524	-3.52079	11.7006	1.57016e-23	1.2133e-22	42.2496
chr9:136550246	1.25683	2.91317	11.7006	1.57018e-23	1.21331e-22	42.2496
chr12:131893647	1.33512	2.31415	11.7005	1.57023e-23	1.21335e-22	42.2496
chr1:203835600	-1.4228	3.13982	-11.7005	1.57029e-23	1.2134e-22	42.2495
chr1:207022158	2.20744	-2.08311	11.7005	1.57035e-23	1.21344e-22	42.2495
chr1:154486661	1.33341	1.56963	11.7005	1.57039e-23	1.21347e-22	42.2494
chr2:113499221	1.2561	-3.0461	11.7005	1.57044e-23	1.21351e-22	42.2494
chr3:127916952	1.14927	2.77695	11.7005	1.57066e-23	1.21368e-22	42.2493
chr7:133081002	1.42573	1.03189	11.7005	1.57071e-23	1.21371e-22	42.2492
chrX:152919481	1.01305	1.82494	11.7005	1.57074e-23	1.21374e-22	42.2492
chr22:19766291	1.38915	-3.12323	11.7005	1.57079e-23	1.21377e-22	42.2492
chr5:178700139	1.93561	1.35573	11.7005	1.57084e-23	1.21381e-22	42.2492
chr19:5338380	1.75427	-1.29604	11.7005	1.57089e-23	1.21385e-22	42.2491
chr2:660816	2.29	-1.5328	11.7005	1.57096e-23	1.2139e-22	42.2491
chr2:151261062	-1.73317	-2.22695	-11.7005	1.57104e-23	1.21396e-22	42.249
chr1:89104877	1.29732	2.34732	11.7005	1.57109e-23	1.214e-22	42.249
chr17:76686640	2.22232	-0.429939	11.7004	1.57129e-23	1.21415e-22	42.2489
chr3:123693889	-1.49744	1.87384	-11.7004	1.57136e-23	1.21421e-22	42.2488
chr1:10629968	1.21317	1.46415	11.7004	1.57139e-23	1.21423e-22	42.2488
chr7:108178593	-1.70585	-0.56122	-11.7004	1.57141e-23	1.21424e-22	42.2488
chr4:2301908	-1.56415	2.69329	-11.7004	1.57146e-23	1.21428e-22	42.2488
chr2:10010698	-1.53098	1.98561	-11.7004	1.57167e-23	1.21444e-22	42.2486
chr16:26137732	1.46207	1.59335	11.7004	1.5717e-23	1.21446e-22	42.2486
chr10:111079439	-1.14841	0.958232	-11.7004	1.57176e-23	1.21451e-22	42.2486
chr7:81611193	1.27134	2.08409	11.7004	1.57181e-23	1.21455e-22	42.2485
chr8:73092987	1.11951	-3.82683	11.7004	1.57189e-23	1.21461e-22	42.2485
chr5:172101573	-1.48537	2.43659	-11.7004	1.57192e-23	1.21462e-22	42.2485
chr7:123789256	-1.40378	2.98982	-11.7004	1.57211e-23	1.21477e-22	42.2484
chr2:130156210	-1.86659	0.148537	-11.7004	1.57223e-23	1.21486e-22	42.2483
chr5:173973803	1.29329	-3.2125	11.7003	1.57232e-23	1.21493e-22	42.2482
chr11:85752997	-2.35793	1.43518	-11.7003	1.57251e-23	1.21508e-22	42.2481
chr10:88095509	1.92963	-0.8525	11.7003	1.57258e-23	1.21513e-22	42.2481
chr21:35050503	-2.15829	2.07207	-11.7003	1.57261e-23	1.21515e-22	42.248
chr16:11977470	1.64573	-1.49921	11.7003	1.57267e-23	1.2152e-22	42.248
chr12:12078445	1.12854	1.98195	11.7003	1.57273e-23	1.21524e-22	42.248
chr7:88450013	1.21488	2.34	11.7003	1.57303e-23	1.21547e-22	42.2478
chr10:132399193	2.40902	-1.28744	11.7003	1.5732e-23	1.2156e-22	42.2477
chr3:66655378	1.08829	0.77878	11.7002	1.57347e-23	1.21581e-22	42.2475
chr2:44184408	-1.98659	1.7361	-11.7002	1.57352e-23	1.21585e-22	42.2475
chr22:36865014	1.2389	1.89957	11.7002	1.57363e-23	1.21593e-22	42.2474
chr17:81713165	1.99622	-1.70787	11.7002	1.57364e-23	1.21593e-22	42.2474
chr21:44286068	2.07268	-2.33659	11.7002	1.57384e-23	1.21609e-22	42.2473
chr1:244919486	1.15415	1.97951	11.7002	1.574e-23	1.21621e-22	42.2472
chr16:11182098	-1.26707	-2.94049	-11.7002	1.57428e-23	1.21642e-22	42.247
chr2:231396601	1.68183	-2.55689	11.7001	1.57432e-23	1.21646e-22	42.247
chr14:90301342	-2.23817	2.18872	-11.7001	1.57433e-23	1.21646e-22	42.247
chr7:32763153	2.06841	-2.1214	11.7001	1.57434e-23	1.21647e-22	42.2469
chr1:59393377	2.65915	-1.84616	11.7001	1.57435e-23	1.21648e-22	42.2469
chr20:24199696	1.48488	1.01878	11.7001	1.57436e-23	1.21648e-22	42.2469
chr2:183071467	1.23061	-0.51372	11.7001	1.57442e-23	1.21652e-22	42.2469
chr19:17067659	1.32537	-3.02049	11.7001	1.57447e-23	1.21656e-22	42.2469
chr9:89536329	-2.04585	0.78878	-11.7001	1.57458e-23	1.21665e-22	42.2468
chr9:99510172	1.92939	-0.237012	11.7001	1.57463e-23	1.21669e-22	42.2468
chr1:3110894	1.36915	2.07396	11.7001	1.57466e-23	1.21671e-22	42.2467
chr14:73245666	1.78793	-1.08811	11.7001	1.5747e-23	1.21674e-22	42.2467
chr2:11774162	1.17854	1.93476	11.7001	1.57481e-23	1.21682e-22	42.2466
chr7:156898085	1.20549	2.3675	11.7001	1.57482e-23	1.21683e-22	42.2466
chr5:81233281	1.3772	-2.97823	11.7001	1.57504e-23	1.21699e-22	42.2465
chr2:231554932	-1.70585	-1.12976	-11.7001	1.57521e-23	1.21712e-22	42.2464
chr16:57260726	1.55305	-2.89726	11.7	1.57545e-23	1.21731e-22	42.2462
chr17:6444815	1.49171	-3.10146	11.7	1.57546e-23	1.21732e-22	42.2462
chr1:6466166	1.97268	-2.16073	11.7	1.57558e-23	1.21741e-22	42.2462
chr8:115672513	-2.16146	0.58878	-11.7	1.57562e-23	1.21744e-22	42.2461
chr2:39920717	1.50207	-3.07994	11.7	1.57569e-23	1.21749e-22	42.2461
chr2:127456233	1.54341	-0.701463	11.7	1.57573e-23	1.21752e-22	42.2461
chr16:72860000	-1.69915	1.48372	-11.7	1.57598e-23	1.21771e-22	42.2459
chr12:59085196	1.49768	-0.590183	11.7	1.576e-23	1.21772e-22	42.2459
chr1:155256167	0.914878	-0.300854	11.7	1.57609e-23	1.21779e-22	42.2458
chr11:70048933	2.02159	-2.51567	11.7	1.5763e-23	1.21795e-22	42.2457
chr10:7817728	1.46329	-2.89079	11.6999	1.57655e-23	1.21814e-22	42.2455
chr1:12501937	1.32195	1.54537	11.6999	1.57656e-23	1.21815e-22	42.2455
chr19:38788771	2.13549	-1.94421	11.6999	1.57663e-23	1.21821e-22	42.2455
chr11:27084266	1.07927	1.87744	11.6999	1.57667e-23	1.21824e-22	42.2455
chr5:176789801	-1.195	-1.44604	-11.6999	1.57678e-23	1.21832e-22	42.2454
chr15:36886554	-1.97354	1.20604	-11.6999	1.57684e-23	1.21836e-22	42.2454
chr1:161472899	-2.04378	1.70909	-11.6999	1.57686e-23	1.21838e-22	42.2454
chr5:179816707	1.83622	-2.59579	11.6999	1.57692e-23	1.21842e-22	42.2453
chr12:123996955	-1.28537	0.344024	-11.6999	1.57692e-23	1.21842e-22	42.2453
chr11:118153698	1.57305	-2.56421	11.6999	1.57703e-23	1.21851e-22	42.2452
chr1:20589704	-1.94061	-0.45128	-11.6999	1.57707e-23	1.21853e-22	42.2452
chr14:77027114	1.64463	-3.03146	11.6999	1.57715e-23	1.21859e-22	42.2452
chr11:1353629	1.30427	2.19201	11.6999	1.57718e-23	1.21862e-22	42.2451
chr5:135110577	1.07927	2.57317	11.6999	1.57731e-23	1.21871e-22	42.2451
chr12:118119709	1.24902	1.47744	11.6999	1.57733e-23	1.21872e-22	42.2451
chr5:56676068	1.2622	2.00805	11.6998	1.57745e-23	1.21882e-22	42.245
chr17:6080876	1.11951	2.31232	11.6998	1.57751e-23	1.21886e-22	42.2449
chr17:28567872	-2.32476	1.12128	-11.6998	1.57763e-23	1.21896e-22	42.2449
chr17:1956529	1.37939	2.58201	11.6998	1.57766e-23	1.21898e-22	42.2448
chr7:2130273	1.17951	1.19793	11.6998	1.57766e-23	1.21898e-22	42.2448
chr1:74504857	1.21146	-1.97488	11.6998	1.57771e-23	1.21902e-22	42.2448
chr7:2762897	2.30549	0.997256	11.6998	1.57785e-23	1.21912e-22	42.2447
chr6:32190889	-1.38537	1.35122	-11.6998	1.57785e-23	1.21912e-22	42.2447
chr9:128392150	1.6178	-0.86061	11.6998	1.57799e-23	1.21923e-22	42.2446
chr14:101248912	1.12329	2.1875	11.6998	1.5781e-23	1.21931e-22	42.2446
chr16:28325807	-1.66963	1.1653	-11.6998	1.57828e-23	1.21945e-22	42.2445
chr16:2163377	2.88976	-1.79415	11.6997	1.57847e-23	1.2196e-22	42.2443
chr12:88534847	1.26073	2.5078	11.6997	1.57849e-23	1.21961e-22	42.2443
chr12:6621016	1.24878	1.55744	11.6997	1.5785e-23	1.21962e-22	42.2443
chr9:90827538	-2.05183	0.345793	-11.6997	1.57852e-23	1.21962e-22	42.2443
chr17:74823832	-1.70963	1.98604	-11.6997	1.57858e-23	1.21967e-22	42.2443
chr3:194929456	1.52476	0.436402	11.6997	1.5786e-23	1.21968e-22	42.2443
chr19:12800806	-1.14317	-2.99939	-11.6997	1.5786e-23	1.21968e-22	42.2443
chr17:4075288	1.50805	2.18232	11.6997	1.57866e-23	1.21973e-22	42.2442
chr22:41589161	1.63451	-2.62604	11.6997	1.57869e-23	1.21975e-22	42.2442
chr2:3476930	-1.24732	2.9572	-11.6997	1.57877e-23	1.21981e-22	42.2441
chr2:235852891	1.42878	1.84341	11.6997	1.57886e-23	1.21988e-22	42.2441
chr2:74619014	1.30268	2.32073	11.6997	1.57889e-23	1.2199e-22	42.2441
chr1:56473126	-2.49451	1.32018	-11.6997	1.5791e-23	1.22006e-22	42.2439
chr5:142720797	-2.62707	0.86439	-11.6997	1.57939e-23	1.22028e-22	42.2438
chr1:184385979	1.36378	1.81811	11.6996	1.57948e-23	1.22036e-22	42.2437
chr5:141494198	1.20341	1.15232	11.6996	1.57953e-23	1.22039e-22	42.2437
chr10:62805891	1.51476	-3.05933	11.6996	1.57967e-23	1.2205e-22	42.2436
chr12:95205883	1.31866	-2.66604	11.6996	1.57975e-23	1.22056e-22	42.2435
chr7:995087	1.22	2.09939	11.6996	1.58024e-23	1.22094e-22	42.2432
chr1:243177220	-2.4489	1.66372	-11.6996	1.58031e-23	1.22099e-22	42.2432
chr17:83152906	1.0989	2.82226	11.6996	1.5804e-23	1.22106e-22	42.2431
chr9:97308012	1.98951	-1.95037	11.6995	1.58066e-23	1.22125e-22	42.243
chr11:4682885	-1.96329	1.13616	-11.6995	1.5807e-23	1.22129e-22	42.2429
chr3:58085917	2.23805	-1.95	11.6995	1.58109e-23	1.22158e-22	42.2427
chr11:31812663	1.64524	-3.24274	11.6995	1.5811e-23	1.2216e-22	42.2427
chr5:69415669	1.73098	-2.64939	11.6995	1.58112e-23	1.22161e-22	42.2427
chr19:3126538	1.5672	2.2447	11.6995	1.58116e-23	1.22164e-22	42.2426
chr1:3914430	1.07512	2.51634	11.6995	1.58118e-23	1.22165e-22	42.2426
chr4:10099898	-1.21902	3.02841	-11.6995	1.58122e-23	1.22168e-22	42.2426
chr1:240998722	-1.45488	2.83866	-11.6995	1.58138e-23	1.2218e-22	42.2425
chr7:13017532	1.95951	-1.68134	11.6995	1.58141e-23	1.22182e-22	42.2425
chr15:36361467	1.18085	2.5447	11.6994	1.58154e-23	1.22192e-22	42.2424
chr6:131200261	-2.81817	1.81067	-11.6994	1.58156e-23	1.22193e-22	42.2424
chr12:106743564	-1.70756	0.00878049	-11.6994	1.58156e-23	1.22193e-22	42.2424
chr17:187040	1.22341	2.01512	11.6994	1.58181e-23	1.22213e-22	42.2422
chr3:158808385	-2.51963	1.90982	-11.6994	1.58188e-23	1.22218e-22	42.2422
chr11:2912631	2.22561	-1.62732	11.6994	1.58197e-23	1.22224e-22	42.2421
chr9:1046206	1.63415	-2.56939	11.6994	1.58215e-23	1.22238e-22	42.242
chr3:186551595	1.02622	1.55421	11.6994	1.58225e-23	1.22247e-22	42.2419
chr2:173358781	-1.33598	0.509939	-11.6994	1.58232e-23	1.22251e-22	42.2419
chr8:143728558	-1.66232	1.39274	-11.6994	1.58246e-23	1.22262e-22	42.2418
chr22:30497912	1.18146	-0.135244	11.6994	1.58251e-23	1.22266e-22	42.2418
chr16:29745548	-1.83549	0.320061	-11.6993	1.58266e-23	1.22277e-22	42.2417
chr2:130916517	1.4839	-2.6539	11.6993	1.58267e-23	1.22278e-22	42.2417
chr17:75877462	1.6739	-3.36902	11.6993	1.5828e-23	1.22288e-22	42.2416
chr11:68042064	1.23427	-0.458476	11.6993	1.58286e-23	1.22292e-22	42.2416
chr22:36498543	1.03415	3.21476	11.6993	1.58286e-23	1.22292e-22	42.2416
chr16:67199161	2.31683	-1.645	11.6993	1.58307e-23	1.22308e-22	42.2414
chr7:88202424	1.16171	1.895	11.6993	1.58309e-23	1.2231e-22	42.2414
chr1:159809097	1.22012	2.21372	11.6993	1.58324e-23	1.22321e-22	42.2413
chr12:7097663	-1.50573	2.19957	-11.6993	1.58328e-23	1.22324e-22	42.2413
chr1:1114632	1.34037	0.513354	11.6993	1.5833e-23	1.22325e-22	42.2413
chr5:177611205	-1.57122	1.38024	-11.6992	1.58359e-23	1.22348e-22	42.2411
chr20:44031547	1.33159	2.72604	11.6992	1.58386e-23	1.22368e-22	42.2409
chr7:4734112	-1.27354	1.91116	-11.6992	1.58416e-23	1.22392e-22	42.2407
chr5:75469	-1.62134	0.0516463	-11.6992	1.58417e-23	1.22393e-22	42.2407
chr19:941514	2.25744	-1.1064	11.6992	1.58429e-23	1.22401e-22	42.2407
chr11:34514665	-2.09561	0.884512	-11.6992	1.58451e-23	1.22418e-22	42.2405
chr12:132186517	-2.06037	1.53165	-11.6992	1.58451e-23	1.22418e-22	42.2405
chr3:165259995	-1.9211	0.170427	-11.6991	1.58465e-23	1.22429e-22	42.2404
chr16:30710336	-2.0461	1.57378	-11.6991	1.58469e-23	1.22432e-22	42.2404
chr5:471155	-1.67671	1.66689	-11.6991	1.58501e-23	1.22456e-22	42.2402
chr11:131677315	-2.23866	1.66396	-11.6991	1.58532e-23	1.2248e-22	42.24
chr12:111077221	1.90317	-0.035	11.6991	1.58533e-23	1.22481e-22	42.24
chr12:5441723	2.45805	-2.04573	11.6991	1.58536e-23	1.22483e-22	42.24
chr11:70127221	-1.3161	1.70244	-11.6991	1.58539e-23	1.22485e-22	42.24
chr10:128959421	-1.52573	2.73945	-11.6991	1.58548e-23	1.22492e-22	42.2399
chr1:1040352	1.32317	-3.66793	11.699	1.58581e-23	1.22517e-22	42.2397
chr3:184579778	-1.89244	2.06463	-11.699	1.58582e-23	1.22518e-22	42.2397
chr3:107430548	1.39841	-2.07909	11.699	1.58596e-23	1.22529e-22	42.2396
chr21:45814114	-2.44744	2.21457	-11.699	1.58612e-23	1.22541e-22	42.2395
chr21:43946062	1.63549	0.0122561	11.699	1.58613e-23	1.22541e-22	42.2395
chr4:7335556	1.41341	-2.68854	11.699	1.58615e-23	1.22543e-22	42.2395
chr22:46354517	-1.35561	3.35854	-11.699	1.58629e-23	1.22554e-22	42.2394
chr5:180804473	-1.90146	2.66768	-11.699	1.58636e-23	1.22559e-22	42.2394
chr2:239945417	-2.07012	0.5375	-11.699	1.5864e-23	1.22562e-22	42.2393
chr22:42078745	1.0861	1.5572	11.699	1.58648e-23	1.22568e-22	42.2393
chr6:49909821	-2.18707	0.439024	-11.699	1.58654e-23	1.22572e-22	42.2393
chr9:136504830	-1.16829	2.92927	-11.699	1.58658e-23	1.22576e-22	42.2392
chr7:26294128	-2.6211	1.43909	-11.6989	1.58669e-23	1.22583e-22	42.2392
chr20:279358	2.02366	-1.15902	11.6989	1.5869e-23	1.226e-22	42.239
chr5:172413026	-2.22756	1.64878	-11.6989	1.58692e-23	1.22601e-22	42.239
chr11:68366743	1.41988	1.1797	11.6989	1.58703e-23	1.22609e-22	42.2389
chr2:10717269	-1.62793	0.179695	-11.6989	1.58704e-23	1.2261e-22	42.2389
chr11:66282285	-1.19622	-2.8453	-11.6989	1.58706e-23	1.22611e-22	42.2389
chr7:27130540	1.59744	-3.14421	11.6989	1.58707e-23	1.22612e-22	42.2389
chr11:43269659	-1.71195	0.347317	-11.6989	1.58712e-23	1.22616e-22	42.2389
chr19:38386151	2.05963	-1.5036	11.6989	1.58717e-23	1.2262e-22	42.2389
chr10:119284785	1.16366	2.24585	11.6989	1.58718e-23	1.22621e-22	42.2388
chr17:1906912	1.76268	-1.92012	11.6989	1.5872e-23	1.22622e-22	42.2388
chr1:229716271	2.37293	-1.95159	11.6989	1.58721e-23	1.22622e-22	42.2388
chr12:124486564	-1.36976	1.29927	-11.6989	1.5873e-23	1.22629e-22	42.2388
chr12:6540513	1.39683	-3.20293	11.6989	1.58731e-23	1.22629e-22	42.2388
chr14:105284192	-2.32134	1.06604	-11.6989	1.5875e-23	1.22645e-22	42.2386
chr1:52629119	-1.44012	-0.841159	-11.6989	1.58754e-23	1.22647e-22	42.2386
chr20:52938381	1.29073	2.53573	11.6988	1.58793e-23	1.22677e-22	42.2384
chr21:38438889	2.06537	-1.32902	11.6988	1.58799e-23	1.22682e-22	42.2383
chr3:127012104	1.16573	2.74945	11.6988	1.588e-23	1.22682e-22	42.2383
chr16:67162653	2.0272	-1.45543	11.6988	1.58803e-23	1.22685e-22	42.2383
chr5:138077817	1.36402	2.12677	11.6988	1.58804e-23	1.22685e-22	42.2383
chr7:95324019	1.28768	3.08189	11.6988	1.58828e-23	1.22704e-22	42.2382
chr17:851202	-2.23683	0.548171	-11.6988	1.58843e-23	1.22715e-22	42.2381
chr7:2733459	1.16049	-3.34854	11.6988	1.58869e-23	1.22735e-22	42.2379
chr6:11111621	1.39207	0.755915	11.6987	1.58873e-23	1.22738e-22	42.2379
chr7:157418358	1.32963	2.37579	11.6987	1.58893e-23	1.22753e-22	42.2377
chr10:101843470	1.60927	-1.44646	11.6987	1.58916e-23	1.22771e-22	42.2376
chr20:58467416	1.22659	-3.00561	11.6987	1.58937e-23	1.22787e-22	42.2375
chr1:181747082	1.53049	-1.43951	11.6987	1.5894e-23	1.22789e-22	42.2375
chr2:137981504	-1.715	2.66665	-11.6987	1.58951e-23	1.22798e-22	42.2374
chr20:63775926	1.81049	-0.0281707	11.6987	1.5897e-23	1.22812e-22	42.2373
chr11:12472959	1.67793	-0.396037	11.6986	1.58994e-23	1.2283e-22	42.2371
chr11:48050078	2.23195	-1.95	11.6986	1.58997e-23	1.22833e-22	42.2371
chr12:49984031	-1.33378	-2.16665	-11.6986	1.58998e-23	1.22833e-22	42.2371
chr1:244056785	1.3528	1.57335	11.6986	1.58999e-23	1.22834e-22	42.2371
chr15:93029140	-1.55915	-0.98372	-11.6986	1.59016e-23	1.22847e-22	42.237
chr17:335808	1.49646	1.97238	11.6986	1.5902e-23	1.2285e-22	42.237
chr17:17562052	-1.59085	2.70909	-11.6986	1.59024e-23	1.22853e-22	42.2369
chr2:27087475	1.99341	-0.434268	11.6986	1.59026e-23	1.22855e-22	42.2369
chr16:977603	-1.74927	1.2578	-11.6986	1.5904e-23	1.22865e-22	42.2368
chr22:29386878	1.81476	-0.888232	11.6986	1.5904e-23	1.22865e-22	42.2368
chr8:27593283	1.34695	1.86457	11.6986	1.59056e-23	1.22877e-22	42.2367
chr7:4810473	1.24146	1.91488	11.6986	1.59056e-23	1.22877e-22	42.2367
chr10:102479302	-1.29671	-2.52848	-11.6986	1.59057e-23	1.22877e-22	42.2367
chr7:112791520	1.11159	2.91482	11.6986	1.59057e-23	1.22878e-22	42.2367
chr14:92704619	-2.68988	1.91335	-11.6986	1.59063e-23	1.22882e-22	42.2367
chr19:2291549	1.87768	-3.04299	11.6986	1.59075e-23	1.22891e-22	42.2366
chr9:136153444	-1.44207	2.26335	-11.6985	1.59078e-23	1.22893e-22	42.2366
chr6:26409499	1.78707	0.286463	11.6985	1.59082e-23	1.22896e-22	42.2366
chr1:235932152	-1.3828	-2.71238	-11.6985	1.59085e-23	1.22898e-22	42.2365
chr1:160789898	-1.60561	2.36854	-11.6985	1.59087e-23	1.229e-22	42.2365
chr9:136423636	1.17305	2.70982	11.6985	1.59092e-23	1.22903e-22	42.2365
chr12:47810872	1.69402	-1.2875	11.6985	1.59108e-23	1.22916e-22	42.2364
chr1:5937016	-1.27073	2.53427	-11.6985	1.5911e-23	1.22917e-22	42.2364
chr6:52009671	1.45683	2.37622	11.6985	1.59116e-23	1.22922e-22	42.2363
chr1:95407967	1.29244	-0.200366	11.6985	1.59119e-23	1.22923e-22	42.2363
chr22:50542769	-2.42402	1.78299	-11.6985	1.59119e-23	1.22924e-22	42.2363
chr13:113044952	1.10463	2.29024	11.6985	1.59126e-23	1.22929e-22	42.2363
chr11:69446287	-2.36451	2.1664	-11.6985	1.59147e-23	1.22945e-22	42.2362
chr7:49099401	1.2628	2.16445	11.6985	1.5915e-23	1.22947e-22	42.2361
chr1:16535124	1.76793	-3.72567	11.6985	1.5915e-23	1.22947e-22	42.2361
chr11:62795764	1.12098	2.18829	11.6985	1.59157e-23	1.22952e-22	42.2361
chr2:216636834	1.37768	-3.03177	11.6985	1.5916e-23	1.22955e-22	42.2361
chr6:15621843	1.43378	-3.3886	11.6985	1.59168e-23	1.22961e-22	42.236
chr1:183569300	2.53171	-1.58	11.6984	1.5919e-23	1.22977e-22	42.2359
chr9:81593156	-2.35244	1.28744	-11.6984	1.59194e-23	1.22981e-22	42.2359
chr14:37602082	1.42098	-3.05402	11.6984	1.59195e-23	1.22981e-22	42.2359
chr16:30445272	-1.18341	-0.141951	-11.6984	1.59201e-23	1.22986e-22	42.2358
chr3:72847492	1.11756	-1.4222	11.6984	1.59202e-23	1.22986e-22	42.2358
chr16:67154824	1.56073	-2.935	11.6984	1.59213e-23	1.22994e-22	42.2357
chr10:119726762	1.13183	-2.66872	11.6984	1.59218e-23	1.22998e-22	42.2357
chr19:46230495	2.39524	-1.8347	11.6984	1.5925e-23	1.23023e-22	42.2355
chr9:114504386	1.95646	-2.06896	11.6984	1.59255e-23	1.23027e-22	42.2355
chr16:85948184	-2.03902	1.52232	-11.6983	1.59287e-23	1.23051e-22	42.2353
chr21:44427964	-1.28671	2.87762	-11.6983	1.59291e-23	1.23054e-22	42.2353
chr12:6168986	-2.00073	1.10537	-11.6983	1.59309e-23	1.23068e-22	42.2351
chr16:68056054	1.24439	1.82659	11.6983	1.59312e-23	1.2307e-22	42.2351
chr11:15481995	1.26098	1.77817	11.6983	1.59322e-23	1.23078e-22	42.2351
chr22:44969011	1.13427	-0.50372	11.6983	1.59338e-23	1.2309e-22	42.235
chr7:100572834	1.35171	2.03817	11.6983	1.59339e-23	1.23091e-22	42.2349
chr7:158991997	-1.61402	0.863963	-11.6983	1.59345e-23	1.23095e-22	42.2349
chr8:1326474	-1.56195	2.74049	-11.6983	1.59357e-23	1.23104e-22	42.2348
chr3:16452524	-1.71841	-0.030061	-11.6983	1.59375e-23	1.23118e-22	42.2347
chr8:38774072	1.22561	2.87024	11.6983	1.59376e-23	1.23118e-22	42.2347
chr11:65183253	1.87866	-2.28165	11.6983	1.59383e-23	1.23124e-22	42.2347
chr1:10836392	1.26049	1.67549	11.6982	1.59395e-23	1.23133e-22	42.2346
chr21:34072691	1.30854	2.61768	11.6982	1.59412e-23	1.23146e-22	42.2345
chr7:7254480	1.46439	1.51585	11.6982	1.59413e-23	1.23146e-22	42.2345
chr4:98787221	-2.11537	1.5661	-11.6982	1.59424e-23	1.23155e-22	42.2344
chr2:217933249	2.03268	-0.777439	11.6982	1.59427e-23	1.23157e-22	42.2344
chr3:196142786	2.68866	-1.64116	11.6982	1.5943e-23	1.23159e-22	42.2344
chr8:946938	1.63195	-2.70768	11.6982	1.59433e-23	1.23161e-22	42.2344
chr11:115506160	-1.49634	1.5572	-11.6982	1.59441e-23	1.23167e-22	42.2343
chr6:43773833	2.06585	-1.08622	11.6982	1.59446e-23	1.23172e-22	42.2343
chr2:239484098	-1.905	2.10165	-11.6982	1.59468e-23	1.23188e-22	42.2341
chr2:10777780	-1.34939	2.94482	-11.6982	1.59469e-23	1.23189e-22	42.2341
chr13:51674167	2.54354	-1.58994	11.6982	1.59474e-23	1.23193e-22	42.2341
chr6:169864773	-2.20146	0.826707	-11.6981	1.59503e-23	1.23214e-22	42.2339
chr8:141680506	-1.67427	0.967378	-11.6981	1.59541e-23	1.23244e-22	42.2337
chr8:120196395	1.22744	1.54738	11.6981	1.59562e-23	1.2326e-22	42.2336
chr2:6944714	1.29268	1.85427	11.6981	1.59569e-23	1.23265e-22	42.2335
chr1:1173941	1.64451	-2.84811	11.6981	1.59572e-23	1.23268e-22	42.2335
chr2:86037481	-2.02976	0.355244	-11.6981	1.59578e-23	1.23272e-22	42.2335
chr11:95364569	-2.3739	1.04366	-11.6981	1.59579e-23	1.23273e-22	42.2335
chrX:115311793	1.48463	-2.83073	11.6981	1.59587e-23	1.23278e-22	42.2334
chr5:175445367	1.06085	-0.787012	11.6981	1.59588e-23	1.23279e-22	42.2334
chr1:2051367	1.71573	-2.50982	11.698	1.59598e-23	1.23287e-22	42.2333
chr1:53508016	-1.67537	0.891463	-11.698	1.59607e-23	1.23293e-22	42.2333
chr6:11318435	1.01878	-3.01902	11.698	1.59608e-23	1.23294e-22	42.2333
chr10:93060879	1.76232	-2.26104	11.698	1.59626e-23	1.23308e-22	42.2332
chr16:88726158	1.3611	2.18043	11.698	1.59629e-23	1.23311e-22	42.2331
chr2:201144599	-1.55939	0.92689	-11.698	1.59631e-23	1.23311e-22	42.2331
chr10:132942096	1.51061	-1.13579	11.698	1.59631e-23	1.23312e-22	42.2331
chr1:17348128	1.28524	2.06713	11.698	1.59633e-23	1.23313e-22	42.2331
chr5:127143925	1.38012	2.17006	11.698	1.59636e-23	1.23315e-22	42.2331
chr19:55433799	1.44061	-1.87579	11.698	1.59642e-23	1.2332e-22	42.2331
chr9:129869691	1.19805	1.36963	11.698	1.59652e-23	1.23327e-22	42.233
chr17:79938050	-1.41146	2.21317	-11.698	1.59653e-23	1.23328e-22	42.233
chr10:101136831	1.42744	-1.69567	11.698	1.59663e-23	1.23336e-22	42.2329
chr1:234477744	-1.5261	1.32476	-11.698	1.59677e-23	1.23346e-22	42.2328
chr5:74257925	-1.20756	-3.12	-11.698	1.59685e-23	1.23352e-22	42.2328
chr17:7024111	1.20707	0.666585	11.698	1.59686e-23	1.23352e-22	42.2328
chr14:77027095	1.46171	-3.14732	11.6979	1.59701e-23	1.23365e-22	42.2327
chr16:88424718	-2.14341	0.38561	-11.6979	1.59706e-23	1.23368e-22	42.2327
chr11:60852451	2.79817	-1.61104	11.6979	1.59708e-23	1.2337e-22	42.2326
chr1:155942409	-1.90061	0.914817	-11.6979	1.59717e-23	1.23376e-22	42.2326
chr12:123937712	-2.02573	1.88543	-11.6979	1.59724e-23	1.23381e-22	42.2325
chr9:124242752	-1.61256	-2.00787	-11.6979	1.59738e-23	1.23393e-22	42.2325
chr13:36128521	1.86171	0.551585	11.6979	1.59772e-23	1.23418e-22	42.2322
chr16:28010855	-2.28488	0.508415	-11.6979	1.59773e-23	1.23419e-22	42.2322
chr2:73983831	1.65366	-2.56524	11.6979	1.59777e-23	1.23422e-22	42.2322
chr19:1299964	1.14951	0.75878	11.6979	1.5978e-23	1.23424e-22	42.2322
chr2:54945769	-1.81451	1.49872	-11.6979	1.59785e-23	1.23427e-22	42.2322
chr19:55355457	1.3372	-2.68555	11.6979	1.59789e-23	1.2343e-22	42.2321
chr2:394073	1.55122	-3.00707	11.6978	1.59814e-23	1.2345e-22	42.232
chr16:89154248	2.37512	-1.75329	11.6978	1.59819e-23	1.23453e-22	42.232
chr2:113209863	2.15024	-0.609878	11.6978	1.59824e-23	1.23457e-22	42.2319
chr8:1788494	-1.7528	-0.272134	-11.6978	1.59827e-23	1.2346e-22	42.2319
chr6:108562177	1.17134	-4.04177	11.6978	1.59842e-23	1.23471e-22	42.2318
chr5:133331590	-1.80098	0.809756	-11.6978	1.59842e-23	1.23471e-22	42.2318
chr17:7915339	1.67207	-2.67238	11.6978	1.59843e-23	1.23472e-22	42.2318
chr2:100246884	-1.88841	1.32348	-11.6978	1.59854e-23	1.2348e-22	42.2317
chr1:210252381	1.45585	-3.62915	11.6978	1.59857e-23	1.23482e-22	42.2317
chr6:45418785	1.21049	0.944756	11.6978	1.59866e-23	1.23489e-22	42.2317
chr11:71250935	1.48378	-1.65311	11.6978	1.5987e-23	1.23492e-22	42.2316
chr22:50720677	2.69561	-1.90049	11.6978	1.59895e-23	1.23511e-22	42.2315
chr17:8315722	2.22341	-1.78463	11.6977	1.59924e-23	1.23533e-22	42.2313
chr9:122227153	2.16268	-1.71841	11.6977	1.5993e-23	1.23538e-22	42.2313
chr5:6349431	-1.65768	2.40787	-11.6977	1.59931e-23	1.23538e-22	42.2313
chr9:90433482	1.63415	-2.69671	11.6977	1.59944e-23	1.23548e-22	42.2312
chr11:134384796	-2.56622	1.65604	-11.6977	1.59967e-23	1.23566e-22	42.231
chr1:1163759	-2.57439	0.935732	-11.6977	1.59983e-23	1.23578e-22	42.2309
chr18:10716011	-1.95512	0.11378	-11.6977	1.5999e-23	1.23584e-22	42.2309
chr11:66643618	-1.08073	3.11878	-11.6977	1.60002e-23	1.23593e-22	42.2308
chr6:44176286	1.08915	2.26848	11.6977	1.60005e-23	1.23595e-22	42.2308
chr11:60196107	-2.11683	1.00159	-11.6976	1.60013e-23	1.23601e-22	42.2307
chr1:5882075	1.12805	2.39073	11.6976	1.60035e-23	1.23617e-22	42.2306
chr10:32043532	-1.86707	2.21244	-11.6976	1.60039e-23	1.23621e-22	42.2306
chr11:129896036	1.40427	-2.85177	11.6976	1.60052e-23	1.2363e-22	42.2305
chr15:89324193	-1.86476	2.06872	-11.6976	1.60053e-23	1.23631e-22	42.2305
chr20:58893912	1.49341	-0.433415	11.6976	1.60055e-23	1.23633e-22	42.2305
chr8:140480018	-1.63963	0.84128	-11.6976	1.60057e-23	1.23634e-22	42.2305
chr19:1230232	1.30902	2.04207	11.6976	1.60058e-23	1.23635e-22	42.2305
chr10:70834709	-2.48049	1.78963	-11.6976	1.60064e-23	1.23639e-22	42.2304
chr2:153348823	-1.32122	2.1589	-11.6976	1.60068e-23	1.23642e-22	42.2304
chr22:43502787	1.21756	1.72951	11.6976	1.60073e-23	1.23646e-22	42.2304
chr18:44682931	2.34805	-1.94963	11.6976	1.60074e-23	1.23646e-22	42.2304
chr20:47352542	2.30683	-1.92085	11.6976	1.60093e-23	1.23661e-22	42.2302
chr2:240686158	2.18268	-1.93524	11.6976	1.60106e-23	1.23671e-22	42.2302
chr18:79529449	-1.4972	1.89335	-11.6975	1.60124e-23	1.23684e-22	42.2301
chr10:101047110	1.55317	-1.50378	11.6975	1.60133e-23	1.23691e-22	42.23
chr19:17497306	2.26415	-0.535366	11.6975	1.60138e-23	1.23695e-22	42.23
chr8:81279614	-2.33439	1.28	-11.6975	1.60157e-23	1.23709e-22	42.2298
chr2:71064117	2.56537	-2.05488	11.6975	1.6016e-23	1.23712e-22	42.2298
chr10:110868138	2.13695	-1.46116	11.6975	1.60164e-23	1.23715e-22	42.2298
chr13:40776878	1.57159	-2.77762	11.6975	1.60194e-23	1.23737e-22	42.2296
chr8:142381873	-1.55659	3.31878	-11.6975	1.60214e-23	1.23753e-22	42.2295
chr3:149968778	2.3678	-0.779512	11.6975	1.60215e-23	1.23754e-22	42.2295
chr12:114813528	-1.40524	-2.48921	-11.6974	1.60228e-23	1.23764e-22	42.2294
chr7:15015834	2.02732	-2.42329	11.6974	1.60229e-23	1.23764e-22	42.2294
chr17:35596576	1.50805	2.24244	11.6974	1.60235e-23	1.23769e-22	42.2294
chr7:27164217	1.405	-2.52494	11.6974	1.60238e-23	1.23771e-22	42.2293
chr12:131985311	-2.57939	1.70677	-11.6974	1.60241e-23	1.23773e-22	42.2293
chr2:235378576	-2.12305	0.825427	-11.6974	1.60245e-23	1.23776e-22	42.2293
chr12:39832534	-1.96561	2.23329	-11.6974	1.60247e-23	1.23778e-22	42.2293
chr14:103594340	1.79646	-1.87872	11.6974	1.60262e-23	1.23789e-22	42.2292
chr13:53311117	-2.02488	0.71939	-11.6974	1.6028e-23	1.23803e-22	42.2291
chr6:3438493	-2.40268	1.04585	-11.6974	1.60282e-23	1.23804e-22	42.2291
chr10:11166751	-2.10098	1.03756	-11.6974	1.60284e-23	1.23806e-22	42.2291
chr4:26238866	2.61232	-1.18274	11.6974	1.60289e-23	1.23809e-22	42.229
chr18:79524362	-2.65585	1.76829	-11.6974	1.60297e-23	1.23815e-22	42.229
chr8:144500296	1.57073	-1.44341	11.6974	1.60299e-23	1.23816e-22	42.229
chr9:122225905	2.08756	-1.91317	11.6974	1.60308e-23	1.23823e-22	42.2289
chr19:29752565	1.26915	0.702256	11.6974	1.60313e-23	1.23827e-22	42.2289
chr14:103607686	-1.79085	-0.395793	-11.6973	1.60334e-23	1.23844e-22	42.2287
chr3:184769950	1.9839	-0.117927	11.6973	1.60359e-23	1.23863e-22	42.2286
chr3:10339125	-1.40951	-1.44451	-11.6973	1.60363e-23	1.23865e-22	42.2286
chr7:2084960	-2.09561	1.69561	-11.6973	1.60395e-23	1.2389e-22	42.2284
chr10:123681384	-1.94841	0.899817	-11.6973	1.60413e-23	1.23904e-22	42.2283
chr16:1918968	1.38073	-2.66354	11.6973	1.60414e-23	1.23904e-22	42.2282
chr17:27895584	2.18841	-1.37409	11.6973	1.60421e-23	1.2391e-22	42.2282
chr9:114098967	1.56085	-1.91848	11.6973	1.60426e-23	1.23913e-22	42.2282
chr22:50180151	-2.33695	0.995061	-11.6973	1.60427e-23	1.23914e-22	42.2282
chr20:3412109	1.34817	2.20384	11.6973	1.60428e-23	1.23915e-22	42.2282
chr11:63818259	-1.53085	2.19848	-11.6972	1.60447e-23	1.23929e-22	42.228
chr6:30562674	-2.03427	2.12494	-11.6972	1.6045e-23	1.23932e-22	42.228
chr15:44712517	1.45622	-2.91567	11.6972	1.60463e-23	1.23942e-22	42.2279
chr8:22047950	2.10841	-1.00201	11.6972	1.60472e-23	1.23948e-22	42.2279
chr15:29132016	-1.68707	-0.329268	-11.6972	1.60472e-23	1.23948e-22	42.2279
chr12:20120132	-1.4339	2.46683	-11.6972	1.60479e-23	1.23953e-22	42.2278
chr7:1810696	-1.92146	0.562805	-11.6972	1.60481e-23	1.23955e-22	42.2278
chr19:11193614	1.04561	1.81439	11.6972	1.60496e-23	1.23966e-22	42.2277
chr1:3101376	-1.85622	1.69372	-11.6972	1.60503e-23	1.23972e-22	42.2277
chr3:7204851	1.27878	1.50073	11.6972	1.6053e-23	1.23992e-22	42.2275
chr9:126667501	1.81695	1.0775	11.6971	1.60554e-23	1.24011e-22	42.2274
chr11:60093746	1.48427	2.09323	11.6971	1.6056e-23	1.24015e-22	42.2273
chr10:132642883	-1.9728	1.04652	-11.6971	1.60572e-23	1.24024e-22	42.2273
chr9:136888712	-1.17829	3.29195	-11.6971	1.60584e-23	1.24033e-22	42.2272
chr7:4792499	-1.44012	-1.85835	-11.6971	1.606e-23	1.24045e-22	42.2271
chr6:41635704	1.84634	-1.81927	11.6971	1.60603e-23	1.24047e-22	42.2271
chr12:124469377	1.69561	-1.7	11.6971	1.60607e-23	1.24051e-22	42.227
chr5:113265371	1.15634	1.93159	11.6971	1.6061e-23	1.24053e-22	42.227
chr10:128046413	-1.37402	2.37506	-11.6971	1.60619e-23	1.2406e-22	42.227
chr16:1535934	1.42598	2.04994	11.6971	1.60624e-23	1.24063e-22	42.2269
chr1:16143466	2.62915	-1.90043	11.6971	1.60636e-23	1.24072e-22	42.2269
chr19:14777156	1.5622	-2.68476	11.697	1.6065e-23	1.24083e-22	42.2268
chr16:51155232	1.65793	-3.08384	11.697	1.60654e-23	1.24086e-22	42.2268
chr7:26539103	-1.86744	1.25567	-11.697	1.60656e-23	1.24087e-22	42.2267
chr7:2646719	1.7622	-0.250244	11.697	1.60684e-23	1.24109e-22	42.2266
chr20:45224203	1.12659	1.94085	11.697	1.60687e-23	1.24111e-22	42.2266
chr4:151419027	1.41122	2.25561	11.697	1.60691e-23	1.24114e-22	42.2265
chr1:58573883	2.27317	-1.96854	11.697	1.60692e-23	1.24115e-22	42.2265
chr7:1160819	1.20622	-3.14591	11.697	1.60698e-23	1.24119e-22	42.2265
chr16:80656659	1.58793	0.826159	11.697	1.60704e-23	1.24124e-22	42.2264
chr7:2030591	-1.43098	2.44951	-11.697	1.60709e-23	1.24127e-22	42.2264
chr8:123207391	1.27488	-0.181707	11.697	1.60715e-23	1.24132e-22	42.2264
chr13:111292149	1.18707	2.78573	11.697	1.60725e-23	1.2414e-22	42.2263
chr4:146144070	-2.49598	1.61128	-11.697	1.60734e-23	1.24147e-22	42.2263
chr19:45940560	1.44439	-1.24293	11.697	1.60735e-23	1.24147e-22	42.2263
chr8:42472147	-1.24915	3.2536	-11.6969	1.60757e-23	1.24164e-22	42.2261
chr10:77648554	1.63524	-2.30774	11.6969	1.60761e-23	1.24167e-22	42.2261
chr9:99510171	2.00683	-0.476098	11.6969	1.60769e-23	1.24173e-22	42.226
chr3:120567546	-1.32866	-1.15457	-11.6969	1.60774e-23	1.24177e-22	42.226
chr1:228212548	1.81488	-2.76305	11.6969	1.60776e-23	1.24178e-22	42.226
chr19:43670441	1.34024	-3.18585	11.6969	1.60788e-23	1.24187e-22	42.2259
chr12:11958903	-1.73305	-0.480793	-11.6969	1.60788e-23	1.24187e-22	42.2259
chr1:45623275	2.16	-0.534024	11.6969	1.60804e-23	1.24199e-22	42.2258
chr13:75870156	1.14439	-2.61988	11.6969	1.60808e-23	1.24202e-22	42.2258
chr10:102776437	1.38793	-3.06128	11.6969	1.60811e-23	1.24204e-22	42.2258
chr3:112639562	1.71829	3.01927	11.6969	1.60828e-23	1.24217e-22	42.2257
chr13:98579428	1.37951	3.0211	11.6968	1.60853e-23	1.24237e-22	42.2255
chr10:117536036	1.72232	-1.70823	11.6968	1.60864e-23	1.24245e-22	42.2255
chr19:4010306	1.84939	0.0759146	11.6968	1.6087e-23	1.2425e-22	42.2254
chr1:47439558	1.5489	-3.35787	11.6968	1.60877e-23	1.24254e-22	42.2254
chr1:202012231	2.36341	-1.63768	11.6968	1.60883e-23	1.24259e-22	42.2253
chr11:130033307	1.10817	0.653354	11.6968	1.60893e-23	1.24267e-22	42.2253
chr14:85529311	1.27171	-3.31976	11.6968	1.60894e-23	1.24267e-22	42.2253
chr1:2913170	-1.65439	1.57524	-11.6968	1.60894e-23	1.24267e-22	42.2253
chr1:213829109	-1.89195	0.510854	-11.6968	1.60898e-23	1.2427e-22	42.2252
chr16:1311754	1.07305	0.877622	11.6968	1.60898e-23	1.2427e-22	42.2252
chr6:10113311	1.94622	-2.37701	11.6968	1.6092e-23	1.24286e-22	42.2251
chrX:110794770	1.18561	0.422927	11.6968	1.60921e-23	1.24287e-22	42.2251
chr19:56664775	1.32659	1.17622	11.6968	1.60933e-23	1.24297e-22	42.225
chr17:3747965	-2.24732	1.57122	-11.6967	1.6096e-23	1.24318e-22	42.2249
chr22:46066863	-1.68195	2.66622	-11.6967	1.60961e-23	1.24318e-22	42.2249
chr9:91146915	1.38439	2.19268	11.6967	1.60964e-23	1.2432e-22	42.2248
chr17:79355040	-1.55683	0.690854	-11.6967	1.60973e-23	1.24327e-22	42.2248
chr7:48455055	1.71659	2.07951	11.6967	1.60979e-23	1.24332e-22	42.2247
chr15:64381744	-1.19122	-3.23061	-11.6967	1.60989e-23	1.24339e-22	42.2247
chr10:11180530	-2.60695	1.59896	-11.6967	1.60997e-23	1.24345e-22	42.2246
chr1:192575796	-1.8278	2.14378	-11.6967	1.60998e-23	1.24346e-22	42.2246
chr3:169765506	1.3639	1.3139	11.6967	1.61011e-23	1.24356e-22	42.2245
chr2:74003008	1.3628	-3.06457	11.6967	1.61031e-23	1.24371e-22	42.2244
chr5:180619421	1.56963	-2.44165	11.6967	1.61032e-23	1.24371e-22	42.2244
chr7:74094060	-1.57683	1.34146	-11.6967	1.61039e-23	1.24377e-22	42.2244
chr11:111435912	-2.37	0.623049	-11.6967	1.61044e-23	1.2438e-22	42.2243
chr11:66309622	1.31171	-0.464512	11.6967	1.61047e-23	1.24383e-22	42.2243
chr10:11176053	-2.72159	1.56409	-11.6966	1.61108e-23	1.24429e-22	42.2239
chr13:87094877	1.61805	-2.52037	11.6966	1.61116e-23	1.24436e-22	42.2239
chr9:4106329	-2.40159	1.00311	-11.6966	1.61118e-23	1.24437e-22	42.2239
chr16:54940827	1.12951	-0.352805	11.6966	1.61129e-23	1.24446e-22	42.2238
chr2:10162699	1.74878	-1.2911	11.6966	1.61131e-23	1.24447e-22	42.2238
chr10:124742433	2.24098	-2.30232	11.6966	1.61134e-23	1.24449e-22	42.2238
chr5:92678751	1.54512	1.82049	11.6966	1.61141e-23	1.24454e-22	42.2237
chr8:30743624	1.38829	-3.15573	11.6966	1.61144e-23	1.24457e-22	42.2237
chr9:93317961	-2.02244	1.20732	-11.6966	1.61153e-23	1.24463e-22	42.2237
chr11:111284225	1.27561	1.13598	11.6966	1.61158e-23	1.24467e-22	42.2236
chr16:75115580	1.31817	1.99884	11.6965	1.61183e-23	1.24487e-22	42.2235
chr7:72950330	-2.39732	1.57061	-11.6965	1.61199e-23	1.24499e-22	42.2234
chr5:55276860	1.26695	2.24201	11.6965	1.61203e-23	1.24501e-22	42.2234
chr11:128021519	2.07439	-1.7839	11.6965	1.61206e-23	1.24504e-22	42.2233
chr2:27123427	-1.56793	-1.45116	-11.6965	1.61209e-23	1.24506e-22	42.2233
chr1:85599365	-2.14878	1.06963	-11.6965	1.61222e-23	1.24515e-22	42.2232
chr8:139663882	-2.02098	0.113902	-11.6965	1.61242e-23	1.24531e-22	42.2231
chr16:30185261	-1.69744	2.48482	-11.6965	1.61242e-23	1.24531e-22	42.2231
chr12:67273110	-1.45098	2.02329	-11.6965	1.61243e-23	1.24532e-22	42.2231
chr11:111876860	-0.976585	1.7528	-11.6964	1.61309e-23	1.24582e-22	42.2227
chr10:420834	1.105	2.72335	11.6964	1.61309e-23	1.24582e-22	42.2227
chr10:326653	1.24963	2.62726	11.6964	1.61327e-23	1.24596e-22	42.2226
chr15:68812415	-1.49207	-0.0755488	-11.6964	1.61341e-23	1.24607e-22	42.2225
chr19:19276469	1.61402	2.3503	11.6964	1.61341e-23	1.24607e-22	42.2225
chr5:195363	1.17012	1.75933	11.6964	1.61346e-23	1.24611e-22	42.2225
chr17:76515498	-1.66073	0.749878	-11.6964	1.61347e-23	1.24611e-22	42.2225
chr22:22244640	-2.46134	1.31774	-11.6964	1.61361e-23	1.24621e-22	42.2224
chr2:113173947	-2.41415	1.13061	-11.6964	1.61365e-23	1.24625e-22	42.2224
chr2:217153471	1.17378	2.81287	11.6963	1.61371e-23	1.24629e-22	42.2223
chr8:23681367	1.36902	1.49183	11.6963	1.61371e-23	1.24629e-22	42.2223
chr16:29148952	-2.14646	0.759085	-11.6963	1.61381e-23	1.24636e-22	42.2223
chr7:3169159	1.0861	2.27146	11.6963	1.61398e-23	1.24649e-22	42.2221
chr7:157857513	1.45049	2.18293	11.6963	1.61403e-23	1.24653e-22	42.2221
chr1:151662221	-2.4389	1.69738	-11.6963	1.61408e-23	1.24657e-22	42.2221
chr6:17491887	-1.32878	2.63098	-11.6963	1.61418e-23	1.24664e-22	42.222
chr17:39750669	1.65841	0.0527439	11.6963	1.61447e-23	1.24687e-22	42.2218
chr2:182068662	-1.40768	2.15579	-11.6963	1.61449e-23	1.24688e-22	42.2218
chr10:69337837	1.34378	-2.91701	11.6963	1.61454e-23	1.24692e-22	42.2218
chr9:131274114	-2.63024	1.52024	-11.6963	1.61462e-23	1.24698e-22	42.2218
chr16:54370654	-1.61939	-0.345671	-11.6962	1.61481e-23	1.24712e-22	42.2216
chr3:50607980	-2.0022	1.18829	-11.6962	1.61481e-23	1.24712e-22	42.2216
chr11:1827549	3.05732	-1.98159	11.6962	1.61483e-23	1.24714e-22	42.2216
chr12:132636228	-2.17085	2.8303	-11.6962	1.61484e-23	1.24714e-22	42.2216
chr16:84618970	1.63049	-2.93305	11.6962	1.61488e-23	1.24717e-22	42.2216
chr9:128091852	-1.14256	1.93689	-11.6962	1.6149e-23	1.24719e-22	42.2216
chr18:35949998	1.83293	-3.06134	11.6962	1.61493e-23	1.24721e-22	42.2216
chr4:43340413	-1.98439	1.07354	-11.6962	1.61528e-23	1.24748e-22	42.2213
chr19:4816074	1.12659	1.88378	11.6962	1.61564e-23	1.24775e-22	42.2211
chr12:32605190	2.34134	-1.48494	11.6962	1.61566e-23	1.24777e-22	42.2211
chr16:85983774	-2.55585	1.59427	-11.6962	1.6157e-23	1.2478e-22	42.2211
chr22:37244960	-2.55829	1.46707	-11.6962	1.61571e-23	1.2478e-22	42.2211
chr19:54110197	-1.2089	2.50067	-11.6962	1.61571e-23	1.2478e-22	42.2211
chr2:38720620	-1.7872	2.15433	-11.6962	1.61575e-23	1.24783e-22	42.2211
chr13:73809838	-2.24549	0.803598	-11.6962	1.61577e-23	1.24784e-22	42.221
chr1:107950083	-2.26354	1.33348	-11.6962	1.61578e-23	1.24786e-22	42.221
chr3:65356684	1.21756	-3.03756	11.6961	1.61614e-23	1.24813e-22	42.2208
chr8:107499393	1.1128	2.74555	11.6961	1.61625e-23	1.24821e-22	42.2208
chr3:58571772	-1.38366	2.69073	-11.6961	1.61634e-23	1.24828e-22	42.2207
chr10:8137654	-1.43585	2.4089	-11.6961	1.61634e-23	1.24828e-22	42.2207
chr3:47240289	1.14305	2.19738	11.6961	1.61643e-23	1.24835e-22	42.2206
chr18:12879999	-2.00341	0.842317	-11.6961	1.61643e-23	1.24835e-22	42.2206
chr12:116143609	2.15024	-1.70878	11.6961	1.61645e-23	1.24836e-22	42.2206
chr17:75550067	2.72183	-1.73543	11.6961	1.61645e-23	1.24836e-22	42.2206
chr1:34754733	2.45256	-1.72274	11.6961	1.61651e-23	1.24841e-22	42.2206
chr5:59038778	1.45634	-3.35841	11.6961	1.61663e-23	1.24849e-22	42.2205
chr1:39769650	0.88122	0.562073	11.696	1.61705e-23	1.24882e-22	42.2203
chr19:38304205	1.55561	-1.92512	11.696	1.61708e-23	1.24884e-22	42.2202
chr13:102774322	1.15854	-0.576829	11.696	1.61731e-23	1.24902e-22	42.2201
chr3:138963473	1.16878	1.8039	11.696	1.61735e-23	1.24904e-22	42.2201
chr8:22566450	1.37671	-2.67799	11.696	1.61752e-23	1.24917e-22	42.22
chr11:122856758	1.74683	-2.4811	11.696	1.61754e-23	1.24919e-22	42.22
chr14:53356027	-1.2272	-0.291037	-11.696	1.61764e-23	1.24927e-22	42.2199
chr10:46266804	-2.24537	1.77927	-11.696	1.61768e-23	1.24929e-22	42.2199
chr4:10004007	-1.44939	3.26811	-11.696	1.61779e-23	1.24938e-22	42.2198
chr15:30954069	1.48707	1.35732	11.696	1.61785e-23	1.24942e-22	42.2198
chr5:106455434	-1.50122	2.49817	-11.696	1.6179e-23	1.24946e-22	42.2197
chr1:228212414	1.40939	-3.29616	11.6959	1.61792e-23	1.24948e-22	42.2197
chr8:60413729	1.91793	-1.52201	11.6959	1.61815e-23	1.24965e-22	42.2196
chr5:34838483	-1.28805	3.4089	-11.6959	1.61818e-23	1.24967e-22	42.2196
chr9:98796832	1.64524	-3.61872	11.6959	1.6182e-23	1.24968e-22	42.2195
chr15:93900842	1.28317	1.88476	11.6959	1.61821e-23	1.2497e-22	42.2195
chrX:136531105	1.19463	1.39024	11.6959	1.61829e-23	1.24976e-22	42.2195
chr4:107794776	1.25585	1.81524	11.6959	1.6183e-23	1.24976e-22	42.2195
chr13:99432809	1.2161	-3.10537	11.6959	1.61831e-23	1.24977e-22	42.2195
chr19:1861880	1.44049	-3.1422	11.6959	1.61834e-23	1.24979e-22	42.2195
chr20:25227807	1.51866	2.51835	11.6959	1.61851e-23	1.24992e-22	42.2194
chr9:79165169	1.7489	-1.91872	11.6959	1.61857e-23	1.24996e-22	42.2193
chr2:45985304	-2.43134	1.49335	-11.6959	1.61857e-23	1.24996e-22	42.2193
chr19:14471669	-1.26744	2.10421	-11.6959	1.61862e-23	1.25e-22	42.2193
chr15:77999792	1.10134	2.57226	11.6959	1.61863e-23	1.25001e-22	42.2193
chr14:97978051	-1.99756	-0.546829	-11.6959	1.6188e-23	1.25013e-22	42.2192
chr12:48787501	2.40256	-1.45262	11.6958	1.61918e-23	1.25042e-22	42.2189
chr9:124505425	1.38622	-1.73067	11.6958	1.61919e-23	1.25043e-22	42.2189
chr17:7324242	1.6178	-1.53183	11.6958	1.61927e-23	1.25049e-22	42.2189
chr12:2295694	-1.55049	2.65268	-11.6958	1.61948e-23	1.25066e-22	42.2188
chr13:73169240	2.52061	-1.30506	11.6958	1.61952e-23	1.25068e-22	42.2187
chr1:1208457	-1.40439	0.0887805	-11.6958	1.61972e-23	1.25084e-22	42.2186
chr6:107488138	2.17573	-2.21372	11.6958	1.61976e-23	1.25086e-22	42.2186
chr9:126223190	1.12378	-0.256646	11.6958	1.61981e-23	1.2509e-22	42.2186
chr4:151676469	2.22707	-1.25854	11.6958	1.61985e-23	1.25093e-22	42.2185
chr11:73342790	2.45098	-1.84622	11.6958	1.61989e-23	1.25096e-22	42.2185
chr7:1912995	1.65598	1.18591	11.6958	1.6199e-23	1.25097e-22	42.2185
chr11:61718426	1.66317	-0.983293	11.6958	1.61992e-23	1.25099e-22	42.2185
chr15:45215617	1.14122	-0.749634	11.6958	1.61993e-23	1.25099e-22	42.2185
chr17:71163677	-1.895	0.0543293	-11.6957	1.62041e-23	1.25136e-22	42.2182
chr11:82732393	1.34793	-2.72409	11.6957	1.62072e-23	1.25159e-22	42.218
chr11:85934671	1.54207	-1.01409	11.6957	1.62075e-23	1.25162e-22	42.218
chr12:52748788	-2.38646	1.41152	-11.6957	1.6208e-23	1.25165e-22	42.2179
chr13:73061810	2.10073	-2.21012	11.6957	1.62081e-23	1.25167e-22	42.2179
chr21:38376841	-2.61732	1.32805	-11.6957	1.62095e-23	1.25177e-22	42.2179
chr1:3001563	1.30451	1.76652	11.6957	1.62095e-23	1.25177e-22	42.2178
chr4:139200262	-1.75366	0.808902	-11.6957	1.62098e-23	1.25179e-22	42.2178
chr1:200894772	2.54427	-1.79652	11.6957	1.62099e-23	1.2518e-22	42.2178
chr17:8318815	1.29878	1.66451	11.6957	1.62102e-23	1.25182e-22	42.2178
chr12:47708356	-2.12854	1.47451	-11.6957	1.62103e-23	1.25182e-22	42.2178
chr2:176003777	-1.40707	2.47329	-11.6957	1.62105e-23	1.25184e-22	42.2178
chrX:119427469	-1.85134	1.26604	-11.6956	1.62112e-23	1.25189e-22	42.2177
chr10:30819073	1.61744	1.1414	11.6956	1.62119e-23	1.25194e-22	42.2177
chr1:203321158	-1.43707	-2.21939	-11.6956	1.62121e-23	1.25195e-22	42.2177
chr2:22112118	1.29646	1.20982	11.6956	1.62124e-23	1.25198e-22	42.2177
chr2:241772065	-1.39329	-2.2786	-11.6956	1.6213e-23	1.25202e-22	42.2176
chr7:43728779	1.92549	-2.26287	11.6956	1.6213e-23	1.25202e-22	42.2176
chr10:129771934	-1.49329	2.86287	-11.6956	1.62133e-23	1.25204e-22	42.2176
chr11:67272625	-1.87341	1.25402	-11.6956	1.62138e-23	1.25208e-22	42.2176
chr2:232506112	1.40878	-2.54427	11.6956	1.62139e-23	1.25208e-22	42.2176
chr1:32973421	1.43366	-1.86634	11.6956	1.62181e-23	1.25241e-22	42.2173
chr13:44271286	-1.65561	0.414878	-11.6956	1.62188e-23	1.25247e-22	42.2173
chr15:49170025	1.09695	-3.87116	11.6956	1.62194e-23	1.25251e-22	42.2172
chr12:64587615	1.11683	1.64524	11.6956	1.62195e-23	1.25251e-22	42.2172
chr10:132555573	-2.52207	1.67591	-11.6956	1.62205e-23	1.25259e-22	42.2172
chr10:133389334	-2.26195	1.40195	-11.6956	1.62205e-23	1.25259e-22	42.2172
chr12:124535704	-2.21695	0.0534756	-11.6956	1.62212e-23	1.25264e-22	42.2171
chr4:48654155	1.27841	1.25799	11.6955	1.62222e-23	1.25272e-22	42.2171
chr19:44776512	2.61085	-1.84713	11.6955	1.62222e-23	1.25272e-22	42.2171
chr19:4916699	-2.36683	0.868659	-11.6955	1.62224e-23	1.25273e-22	42.2171
chr11:73981320	-1.28671	2.72689	-11.6955	1.62226e-23	1.25274e-22	42.217
chr16:79417959	-1.86024	-0.252927	-11.6955	1.62241e-23	1.25286e-22	42.217
chr22:42338518	1.45585	-0.304634	11.6955	1.62243e-23	1.25287e-22	42.2169
chr11:850476	2.26829	-1.90585	11.6955	1.62249e-23	1.25291e-22	42.2169
chr5:59056192	1.26915	2.33262	11.6955	1.62253e-23	1.25295e-22	42.2169
chr1:2318735	1.2639	1.5111	11.6955	1.62265e-23	1.25304e-22	42.2168
chr11:65607784	2.01427	-1.30884	11.6955	1.62281e-23	1.25316e-22	42.2167
chr18:22349936	1.3839	0.692683	11.6955	1.6229e-23	1.25323e-22	42.2167
chr7:74028163	1.4722	-2.21927	11.6955	1.62293e-23	1.25325e-22	42.2166
chr12:113466700	1.79963	-1.88104	11.6955	1.62304e-23	1.25334e-22	42.2166
chr17:4497428	2.31476	-1.69067	11.6955	1.62313e-23	1.2534e-22	42.2165
chr1:2148774	-2.71817	1.62848	-11.6954	1.62322e-23	1.25347e-22	42.2165
chr6:142400908	1.29793	2.5153	11.6954	1.62348e-23	1.25367e-22	42.2163
chr1:161186174	-1.53878	-0.360732	-11.6954	1.62357e-23	1.25374e-22	42.2162
chr2:120512345	-1.45183	1.65799	-11.6954	1.6236e-23	1.25376e-22	42.2162
chr19:1274616	-1.3711	1.83262	-11.6954	1.62374e-23	1.25387e-22	42.2161
chr16:58126353	-1.5978	-0.0689024	-11.6954	1.62397e-23	1.25404e-22	42.216
chr7:1713831	-1.79244	0.419024	-11.6954	1.62401e-23	1.25407e-22	42.216
chr9:12698526	1.49134	-2.91555	11.6954	1.62401e-23	1.25407e-22	42.216
chr16:81328050	2.29232	-1.26677	11.6954	1.62402e-23	1.25408e-22	42.216
chr7:5356471	-1.10561	2.93659	-11.6954	1.62408e-23	1.25412e-22	42.2159
chr7:103810241	1.65073	0.152927	11.6954	1.62418e-23	1.25419e-22	42.2159
chr2:117836875	1.08256	0.348354	11.6953	1.62428e-23	1.25427e-22	42.2158
chr11:2256449	-2.2822	0.751098	-11.6953	1.62442e-23	1.25438e-22	42.2157
chr17:50868462	1.67378	-2.9103	11.6953	1.62467e-23	1.25457e-22	42.2156
chr2:53860332	2.56305	-1.71665	11.6953	1.62476e-23	1.25464e-22	42.2155
chr6:44820598	-1.76829	1.21	-11.6953	1.62477e-23	1.25464e-22	42.2155
chr19:891799	2.75683	-1.52232	11.6953	1.62489e-23	1.25474e-22	42.2154
chr1:23011084	2.0061	-1.39354	11.6953	1.62494e-23	1.25478e-22	42.2154
chr12:57757105	1.11805	-1.27854	11.6953	1.62503e-23	1.25485e-22	42.2153
chr2:66904227	1.17549	2.24628	11.6953	1.62506e-23	1.25486e-22	42.2153
chr17:74780103	-2.57122	1.56902	-11.6953	1.6251e-23	1.25489e-22	42.2153
chr7:39248848	2.06012	-1.7353	11.6953	1.6251e-23	1.2549e-22	42.2153
chr6:167271110	1.48402	1.29043	11.6953	1.62514e-23	1.25492e-22	42.2153
chr16:31568483	1.85659	-0.0786585	11.6952	1.6253e-23	1.25504e-22	42.2152
chr14:100570062	1.31793	-0.514207	11.6952	1.62547e-23	1.25517e-22	42.2151
chr7:42065959	-2.05476	1.0525	-11.6952	1.62549e-23	1.25519e-22	42.2151
chr1:92480528	2.55427	-2.42262	11.6952	1.62575e-23	1.25539e-22	42.2149
chr11:17413483	1.25073	2.34573	11.6952	1.62601e-23	1.25559e-22	42.2147
chr18:75090598	1.43756	0.807805	11.6952	1.62604e-23	1.25561e-22	42.2147
chr17:75457933	-1.41427	1.9914	-11.6952	1.62619e-23	1.25572e-22	42.2146
chr3:196127360	1.67707	-2.14366	11.6951	1.62635e-23	1.25584e-22	42.2145
chr1:31672596	1.4261	0.862317	11.6951	1.62646e-23	1.25593e-22	42.2145
chr10:8052517	-1.90951	-1.4828	-11.6951	1.62658e-23	1.25602e-22	42.2144
chr22:20958099	1.02854	-3.34195	11.6951	1.62667e-23	1.25609e-22	42.2143
chr12:117357697	1.44671	0.944085	11.6951	1.62673e-23	1.25613e-22	42.2143
chr14:105473761	1.34695	-2.95945	11.6951	1.62675e-23	1.25615e-22	42.2143
chr1:6634818	1.85512	-2.09915	11.6951	1.62681e-23	1.25619e-22	42.2143
chr6:107634153	2.15512	-0.535488	11.6951	1.627e-23	1.25634e-22	42.2141
chr16:84932990	1.04341	1.50317	11.6951	1.62712e-23	1.25643e-22	42.2141
chr12:1907967	1.2961	-2.64305	11.6951	1.62716e-23	1.25646e-22	42.214
chr10:92697046	1.32902	2.8061	11.6951	1.62722e-23	1.2565e-22	42.214
chr6:110399950	1.99268	-1.79915	11.6951	1.62725e-23	1.25653e-22	42.214
chr1:9072128	1.25122	1.83756	11.6951	1.6273e-23	1.25656e-22	42.214
chr10:133247839	1.39951	0.30061	11.6951	1.62731e-23	1.25657e-22	42.2139
chr9:134337916	-1.71451	1.58323	-11.695	1.62743e-23	1.25666e-22	42.2139
chr6:4885679	-1.6039	2.50659	-11.695	1.62747e-23	1.25669e-22	42.2138
chr10:129853495	-1.32341	1.33049	-11.695	1.62755e-23	1.25675e-22	42.2138
chr17:31587413	-2.14232	1.93262	-11.695	1.62755e-23	1.25675e-22	42.2138
chr1:9824674	1.34	-2.90159	11.695	1.62764e-23	1.25681e-22	42.2137
chr3:196978873	1.67646	-2.9425	11.695	1.6277e-23	1.25686e-22	42.2137
chr6:1620004	1.98927	-3.33329	11.695	1.62773e-23	1.25689e-22	42.2137
chr14:101458344	-1.36878	-2.56817	-11.695	1.62774e-23	1.25689e-22	42.2137
chr16:89855810	-1.2178	3.07793	-11.695	1.62788e-23	1.25699e-22	42.2136
chr3:157542961	1.67659	-3.27195	11.695	1.62791e-23	1.25702e-22	42.2136
chr4:140617815	-1.73085	-0.137378	-11.695	1.62798e-23	1.25707e-22	42.2135
chr17:72935195	-1.23902	2.79683	-11.695	1.62804e-23	1.25711e-22	42.2135
chr14:99036060	1.25854	-3.65134	11.695	1.62807e-23	1.25714e-22	42.2135
chr17:20584264	-1.70317	2.08646	-11.695	1.62813e-23	1.25718e-22	42.2134
chr7:5634085	-1.36085	2.5114	-11.695	1.62823e-23	1.25726e-22	42.2134
chr19:2273653	-1.45415	0.517073	-11.695	1.6283e-23	1.25731e-22	42.2133
chr5:116027488	1.33732	1.2539	11.695	1.62839e-23	1.25738e-22	42.2133
chr22:49934337	1.45963	-3.61591	11.6949	1.62851e-23	1.25747e-22	42.2132
chr10:44310826	1.40451	-2.70018	11.6949	1.62855e-23	1.2575e-22	42.2132
chr8:41688540	1.15085	2.95799	11.6949	1.62861e-23	1.25754e-22	42.2132
chr5:135073109	2.48646	-1.8525	11.6949	1.62899e-23	1.25784e-22	42.2129
chr3:128226727	1.09829	2.73561	11.6949	1.62912e-23	1.25794e-22	42.2128
chr6:34615887	-1.16524	2.6247	-11.6949	1.62919e-23	1.25799e-22	42.2128
chr9:136081355	-1.4889	1.31652	-11.6949	1.6294e-23	1.25815e-22	42.2127
chr16:66925929	1.35524	-0.50311	11.6949	1.62945e-23	1.25819e-22	42.2126
chr20:23087053	-1.92378	2.37713	-11.6949	1.62948e-23	1.25821e-22	42.2126
chr22:37982658	-2.08098	0.959268	-11.6948	1.62957e-23	1.25827e-22	42.2126
chr9:83972172	-2.1911	0.724573	-11.6948	1.6296e-23	1.25829e-22	42.2125
chr7:99785600	-1.12866	2.62543	-11.6948	1.62963e-23	1.25832e-22	42.2125
chr2:70790800	1.3539	-3.29817	11.6948	1.6298e-23	1.25845e-22	42.2124
chr9:2470057	2.14402	-0.9375	11.6948	1.62981e-23	1.25846e-22	42.2124
chr5:81234393	1.24463	2.55244	11.6948	1.62982e-23	1.25846e-22	42.2124
chr9:8856578	1.53512	-2.54256	11.6948	1.62983e-23	1.25847e-22	42.2124
chr6:155223784	1.86671	-1.45384	11.6948	1.62999e-23	1.25859e-22	42.2123
chr5:67166643	1.50988	-3.53921	11.6948	1.62999e-23	1.25859e-22	42.2123
chr1:223141301	2.75171	-1.93073	11.6948	1.62999e-23	1.25859e-22	42.2123
chr4:1041668	1.77476	-2.15689	11.6948	1.63008e-23	1.25865e-22	42.2123
chr14:100192571	1.12793	0.1525	11.6948	1.63028e-23	1.25881e-22	42.2121
chr2:178522590	-1.67524	2.23762	-11.6948	1.6304e-23	1.2589e-22	42.2121
chr13:95604364	2.1139	-1.96732	11.6948	1.63049e-23	1.25897e-22	42.212
chr9:135661987	2.00841	-1.81067	11.6948	1.6305e-23	1.25898e-22	42.212
chr7:100130791	1.37329	0.557012	11.6947	1.63084e-23	1.25924e-22	42.2118
chr6:149948797	1.2	1.69854	11.6947	1.631e-23	1.25935e-22	42.2117
chr5:141960182	1.0039	-1.06244	11.6947	1.63102e-23	1.25937e-22	42.2117
chr5:174732843	-1.6689	0.29311	-11.6947	1.63104e-23	1.25939e-22	42.2117
chr1:198640372	-2.37207	1.61665	-11.6947	1.63153e-23	1.25976e-22	42.2114
chr2:47049232	1.18098	-1.1689	11.6947	1.63161e-23	1.25982e-22	42.2113
chr7:156196682	1.25	2.5928	11.6946	1.63175e-23	1.25993e-22	42.2112
chr11:117875534	1.11183	-0.786402	11.6946	1.63181e-23	1.25998e-22	42.2112
chr11:69636346	1.8239	-3.12012	11.6946	1.63182e-23	1.25998e-22	42.2112
chr14:105338154	-2.04378	1.43787	-11.6946	1.63187e-23	1.26002e-22	42.2112
chr11:96163127	-1.52293	2.00915	-11.6946	1.6319e-23	1.26004e-22	42.2111
chr12:31370115	2.25512	-1.96024	11.6946	1.63204e-23	1.26015e-22	42.2111
chr14:97033633	1.48659	-3.16037	11.6946	1.6321e-23	1.26019e-22	42.211
chr8:129079380	1.26098	2.01402	11.6946	1.63226e-23	1.26032e-22	42.2109
chr7:41978454	-1.05951	2.73024	-11.6946	1.63244e-23	1.26045e-22	42.2108
chr8:47573765	2.54488	-1.6189	11.6946	1.63247e-23	1.26047e-22	42.2108
chr16:1154751	-1.06256	-0.128354	-11.6946	1.63264e-23	1.2606e-22	42.2107
chr4:151676632	1.29451	1.63689	11.6946	1.63264e-23	1.2606e-22	42.2107
chr6:160030181	2.34537	-1.97402	11.6946	1.63264e-23	1.2606e-22	42.2107
chr4:170273210	-1.71817	1.06726	-11.6946	1.63268e-23	1.26063e-22	42.2107
chr10:118572716	1.10951	1.63305	11.6945	1.63278e-23	1.2607e-22	42.2106
chr4:8277476	1.51195	2.61427	11.6945	1.63295e-23	1.26083e-22	42.2105
chr2:180911317	1.09098	2.3989	11.6945	1.63325e-23	1.26106e-22	42.2103
chr12:118358984	-2.29476	1.4475	-11.6945	1.63331e-23	1.26111e-22	42.2103
chr10:88064874	-2.5072	1.72555	-11.6945	1.63351e-23	1.26126e-22	42.2102
chr11:73343139	2.48805	-1.79024	11.6945	1.63353e-23	1.26128e-22	42.2101
chr14:76467907	-1.89573	0.951646	-11.6945	1.63364e-23	1.26136e-22	42.2101
chr6:33196403	1.23817	2.08067	11.6945	1.63369e-23	1.2614e-22	42.21
chr2:195532759	1.28098	-2.53037	11.6945	1.63371e-23	1.26141e-22	42.21
chr17:45237165	-1.6172	2.41104	-11.6944	1.63382e-23	1.2615e-22	42.21
chr19:1435623	-1.1672	2.32262	-11.6944	1.63391e-23	1.26156e-22	42.2099
chr15:42107716	-2.36037	0.716159	-11.6944	1.63394e-23	1.26159e-22	42.2099
chr3:194297338	1.4311	-2.29982	11.6944	1.63403e-23	1.26165e-22	42.2098
chr6:162443383	1.29622	1.10811	11.6944	1.63403e-23	1.26165e-22	42.2098
chr2:12715042	2.36085	-1.86835	11.6944	1.63412e-23	1.26172e-22	42.2098
chr10:130483912	-2.07744	0.0760366	-11.6944	1.63428e-23	1.26184e-22	42.2097
chr6:34466587	1.61378	-0.701037	11.6944	1.63437e-23	1.26191e-22	42.2096
chr16:1979867	1.55463	-3.00963	11.6944	1.63442e-23	1.26194e-22	42.2096
chr7:135748890	2.57805	-1.48037	11.6944	1.63454e-23	1.26204e-22	42.2095
chr14:92688320	2.73366	-2.06146	11.6944	1.63457e-23	1.26206e-22	42.2095
chr10:117536826	1.62951	-2.88354	11.6944	1.63473e-23	1.26219e-22	42.2094
chr2:8657961	-1.93927	1.33134	-11.6943	1.63504e-23	1.26242e-22	42.2092
chr1:44355615	1.29915	0.779085	11.6943	1.63505e-23	1.26243e-22	42.2092
chr16:75109310	2.57939	-2.33579	11.6943	1.63529e-23	1.26261e-22	42.2091
chr6:1315690	1.32707	-0.996463	11.6943	1.63534e-23	1.26265e-22	42.209
chr1:92887030	-1.38756	2.86598	-11.6943	1.63538e-23	1.26267e-22	42.209
chr11:32430634	1.56878	-3.08134	11.6943	1.63548e-23	1.26276e-22	42.209
chr19:45008796	2.04012	-1.21787	11.6943	1.63566e-23	1.26289e-22	42.2088
chr7:98399984	1.51268	-2.53012	11.6943	1.63575e-23	1.26296e-22	42.2088
chr17:50129063	1.08207	-3.21299	11.6943	1.63578e-23	1.26299e-22	42.2088
chr10:133012845	-2.15366	1.50524	-11.6943	1.63579e-23	1.26299e-22	42.2088
chr1:26354218	2.60732	-1.88756	11.6943	1.63579e-23	1.26299e-22	42.2088
chr16:82016586	-1.99061	0.185183	-11.6943	1.6358e-23	1.26299e-22	42.2088
chr9:76297597	1.13512	-2.90451	11.6943	1.63585e-23	1.26303e-22	42.2087
chr10:35637008	1.63866	0.472866	11.6943	1.63589e-23	1.26306e-22	42.2087
chr6:167147238	2.12732	-1.78463	11.6942	1.63589e-23	1.26306e-22	42.2087
chr19:2431243	-1.82963	1.66043	-11.6942	1.63614e-23	1.26325e-22	42.2085
chr19:49852214	1.45854	-2.56768	11.6942	1.63615e-23	1.26326e-22	42.2085
chr9:91886653	1.72402	-2.48384	11.6942	1.63639e-23	1.26344e-22	42.2084
chr10:11445048	1.38963	1.45177	11.6942	1.63654e-23	1.26355e-22	42.2083
chr2:237538142	1.28305	0.448598	11.6942	1.63675e-23	1.26371e-22	42.2082
chr16:89256764	-1.43366	-2.78512	-11.6942	1.63677e-23	1.26373e-22	42.2082
chr22:40101344	1.71402	0.0764024	11.6942	1.63686e-23	1.2638e-22	42.2081
chr11:69476080	1.17537	1.33561	11.6942	1.63696e-23	1.26387e-22	42.2081
chr3:23807634	-1.115	0.458963	-11.6941	1.63701e-23	1.26391e-22	42.208
chr1:225847892	1.77134	-0.899085	11.6941	1.63723e-23	1.26408e-22	42.2079
chr16:2967460	1.48256	-3.06396	11.6941	1.63726e-23	1.2641e-22	42.2079
chr8:1509940	-1.36659	2.57232	-11.6941	1.63728e-23	1.26412e-22	42.2079
chr1:114151568	1.22561	2.67317	11.6941	1.63732e-23	1.26414e-22	42.2078
chr4:23880939	-1.73512	1.16622	-11.6941	1.63749e-23	1.26428e-22	42.2077
chr5:31642396	1.3511	1.69872	11.6941	1.63751e-23	1.26429e-22	42.2077
chr15:89197717	1.51476	-3.11579	11.6941	1.63752e-23	1.26429e-22	42.2077
chr10:123854189	1.91988	-0.310061	11.6941	1.63755e-23	1.26432e-22	42.2077
chr8:72357715	1.26561	1.38	11.6941	1.63764e-23	1.26439e-22	42.2076
chr16:27400814	-1.50537	-0.488537	-11.6941	1.63768e-23	1.26441e-22	42.2076
chr9:137611768	1.29695	-3.09287	11.6941	1.6377e-23	1.26442e-22	42.2076
chr12:54079492	2.11817	-1.45994	11.6941	1.63775e-23	1.26447e-22	42.2076
chr9:6889939	-1.85598	2.25201	-11.6941	1.6378e-23	1.2645e-22	42.2075
chr16:85509107	-1.29793	3.48921	-11.694	1.63803e-23	1.26468e-22	42.2074
chr8:11705358	1.44134	-3.49177	11.694	1.63805e-23	1.26469e-22	42.2074
chr6:44001643	1.14841	1.18421	11.694	1.63808e-23	1.26471e-22	42.2074
chr16:69328717	-1.3511	2.45287	-11.694	1.63824e-23	1.26484e-22	42.2073
chr16:85137547	1.39171	-3.52768	11.694	1.63842e-23	1.26497e-22	42.2072
chr3:128991793	-2.2661	1.88012	-11.694	1.63851e-23	1.26505e-22	42.2071
chr1:37557056	1.65549	-2.79104	11.694	1.63854e-23	1.26507e-22	42.2071
chr7:98034699	-2.05293	0.92439	-11.694	1.63864e-23	1.26514e-22	42.207
chr15:55589138	1.23085	1.12896	11.694	1.63867e-23	1.26516e-22	42.207
chr20:48976010	-1.38732	3.28085	-11.694	1.6387e-23	1.26518e-22	42.207
chr14:25953650	2.05646	-1.28226	11.694	1.63876e-23	1.26523e-22	42.207
chr22:39241722	1.11915	-3.51482	11.694	1.63877e-23	1.26524e-22	42.2069
chr3:141345981	-1.17976	2.76232	-11.694	1.63878e-23	1.26524e-22	42.2069
chr8:78083970	1.3611	-0.688841	11.6939	1.63911e-23	1.2655e-22	42.2067
chr2:226791010	1.23524	-3.01348	11.6939	1.63935e-23	1.26568e-22	42.2066
chr2:39183594	1.09805	2.52756	11.6939	1.63945e-23	1.26575e-22	42.2065
chr10:100530238	1.22878	-3.15171	11.6939	1.63954e-23	1.26582e-22	42.2065
chr10:1242336	1.26939	3.02811	11.6939	1.63954e-23	1.26582e-22	42.2065
chr18:31724519	1.44	-2.98488	11.6939	1.63959e-23	1.26586e-22	42.2064
chr16:78462595	-2.29146	0.701098	-11.6939	1.6397e-23	1.26594e-22	42.2064
chr7:4147949	-1.94732	0.064878	-11.6939	1.63986e-23	1.26606e-22	42.2063
chr19:17497313	2.04573	0.0254268	11.6939	1.63991e-23	1.2661e-22	42.2063
chr19:18764210	2.37463	-1.49768	11.6939	1.64007e-23	1.26622e-22	42.2062
chr17:81740902	-2.41037	1.33421	-11.6938	1.64049e-23	1.26654e-22	42.2059
chr2:26541872	-2.05378	0.971768	-11.6938	1.6405e-23	1.26655e-22	42.2059
chr1:37890504	-1.35927	0.48122	-11.6938	1.64056e-23	1.2666e-22	42.2059
chr15:82044041	2.23402	-1.97738	11.6938	1.64056e-23	1.2666e-22	42.2059
chr10:132100608	1.08707	1.05988	11.6938	1.64086e-23	1.26682e-22	42.2057
chr13:111328378	-1.23024	1.78866	-11.6938	1.64089e-23	1.26685e-22	42.2057
chr1:109282209	-2.24854	1.55317	-11.6938	1.64098e-23	1.26692e-22	42.2056
chr11:42086405	-1.38293	1.31378	-11.6938	1.64105e-23	1.26696e-22	42.2056
chr12:131103223	1.25817	-1.37323	11.6938	1.64113e-23	1.26703e-22	42.2055
chr19:2566474	-1.4289	2.50445	-11.6938	1.64117e-23	1.26706e-22	42.2055
chr17:48621876	2.44122	-1.62927	11.6937	1.64128e-23	1.26714e-22	42.2054
chr17:62617778	1.10073	1.04732	11.6937	1.64132e-23	1.26717e-22	42.2054
chr18:65968801	1.16524	0.311037	11.6937	1.64135e-23	1.26719e-22	42.2054
chr9:131531687	1.97256	-0.914817	11.6937	1.64148e-23	1.26729e-22	42.2053
chr2:65666660	1.16573	2.38518	11.6937	1.64149e-23	1.2673e-22	42.2053
chr12:48887451	1.13317	1.98756	11.6937	1.64152e-23	1.26732e-22	42.2053
chr16:88553075	-1.38512	0.872927	-11.6937	1.64166e-23	1.26743e-22	42.2052
chr4:182140857	2.19622	-1.10116	11.6937	1.64167e-23	1.26743e-22	42.2052
chr3:115832574	1.1428	0.515061	11.6937	1.64173e-23	1.26747e-22	42.2052
chr11:69894347	1.26744	0.912622	11.6937	1.64191e-23	1.26762e-22	42.205
chr11:1036997	1.43646	0.418354	11.6937	1.64194e-23	1.26764e-22	42.205
chr8:53939038	1.49378	1.6603	11.6937	1.64197e-23	1.26766e-22	42.205
chr12:4415105	1.53049	-1.60902	11.6937	1.64208e-23	1.26774e-22	42.2049
chr1:198888906	1.36683	2.64329	11.6937	1.6422e-23	1.26783e-22	42.2049
chr18:45670438	-1.89878	-0.425976	-11.6936	1.64233e-23	1.26793e-22	42.2048
chr13:112959429	-1.26756	1.83451	-11.6936	1.64244e-23	1.26802e-22	42.2047
chr11:44780977	1.69805	0.285122	11.6936	1.64244e-23	1.26802e-22	42.2047
chrX:70435247	1.20732	-0.708049	11.6936	1.64244e-23	1.26802e-22	42.2047
chr6:3455303	2.18244	-2.26488	11.6936	1.64245e-23	1.26802e-22	42.2047
chr10:75276710	2.06146	-0.777927	11.6936	1.64265e-23	1.26817e-22	42.2046
chr1:11843775	-2.17207	1.88262	-11.6936	1.64285e-23	1.26832e-22	42.2045
chr2:104860663	1.72024	-1.53695	11.6936	1.64302e-23	1.26845e-22	42.2044
chr1:150557359	1.315	2.22665	11.6936	1.64323e-23	1.26862e-22	42.2042
chr15:90665291	1.50317	-3.47585	11.6936	1.6433e-23	1.26867e-22	42.2042
chr11:64802602	-1.52732	-1.12049	-11.6935	1.64345e-23	1.26878e-22	42.2041
chr2:239120893	-1.53451	-1.64079	-11.6935	1.64358e-23	1.26888e-22	42.204
chr11:67710135	-1.44171	2.54134	-11.6935	1.64365e-23	1.26894e-22	42.204
chr9:122349804	1.21793	1.42348	11.6935	1.64371e-23	1.26898e-22	42.2039
chr19:55355445	1.44549	-2.59445	11.6935	1.64372e-23	1.26898e-22	42.2039
chr8:948530	-2.30793	1.40104	-11.6935	1.6438e-23	1.26905e-22	42.2039
chr1:228174013	2.09329	0.0607927	11.6935	1.64399e-23	1.26919e-22	42.2038
chr18:32471839	1.39207	-3.13091	11.6935	1.64401e-23	1.26921e-22	42.2038
chr3:25449209	2.25232	-1.51213	11.6935	1.64408e-23	1.26926e-22	42.2037
chr7:2738419	-2.45817	1.83299	-11.6935	1.64409e-23	1.26927e-22	42.2037
chr1:153415230	-2.26878	1.93085	-11.6935	1.64414e-23	1.2693e-22	42.2037
chr11:6319540	1.39073	-3.81537	11.6935	1.64415e-23	1.2693e-22	42.2037
chr3:11610289	2.71585	-1.71427	11.6935	1.64425e-23	1.26938e-22	42.2036
chr16:67963954	1.81805	-0.652073	11.6935	1.64429e-23	1.26941e-22	42.2036
chr17:50396579	1.32037	-3.55591	11.6935	1.64435e-23	1.26946e-22	42.2036
chrX:77910066	1.25646	-0.0994512	11.6934	1.64454e-23	1.2696e-22	42.2034
chr1:2159375	-2.19293	1.26756	-11.6934	1.64462e-23	1.26966e-22	42.2034
chr11:69984893	1.33195	-2.86939	11.6934	1.64473e-23	1.26975e-22	42.2033
chr5:140363562	1.33207	-3.0703	11.6934	1.64473e-23	1.26975e-22	42.2033
chr20:3751845	2.05488	-3.34561	11.6934	1.64484e-23	1.26983e-22	42.2033
chr4:183906905	1.72927	-3.4611	11.6934	1.64492e-23	1.26989e-22	42.2032
chr17:17810972	1.22951	2.19549	11.6934	1.64504e-23	1.26998e-22	42.2031
chr6:117603183	1.25915	-0.486646	11.6934	1.64515e-23	1.27006e-22	42.2031
chr1:70706651	1.52171	-2.6728	11.6934	1.64518e-23	1.27008e-22	42.2031
chr13:112347015	2.28049	-0.546463	11.6934	1.64537e-23	1.27023e-22	42.2029
chr14:103687249	1.49976	1.78122	11.6933	1.64593e-23	1.27066e-22	42.2026
chr12:107224008	1.04756	2.51317	11.6933	1.64605e-23	1.27075e-22	42.2025
chr3:151881318	1.2222	3.30146	11.6933	1.64605e-23	1.27076e-22	42.2025
chr17:81484160	1.28439	-3.83037	11.6933	1.64614e-23	1.27082e-22	42.2025
chr12:109709826	1.11012	0.778598	11.6933	1.64615e-23	1.27082e-22	42.2025
chr20:38343463	1.5422	1.39341	11.6933	1.64618e-23	1.27085e-22	42.2025
chr10:96271373	2.39463	-1.57646	11.6933	1.64623e-23	1.27088e-22	42.2024
chr10:14959144	1.31439	-3.18439	11.6933	1.64626e-23	1.27091e-22	42.2024
chr12:6964084	2.60098	-1.6861	11.6933	1.64628e-23	1.27092e-22	42.2024
chr6:113860351	1.95768	-1.11933	11.6933	1.64631e-23	1.27094e-22	42.2024
chr7:129903322	1.39354	2.22579	11.6933	1.64632e-23	1.27095e-22	42.2024
chr2:72886930	1.15866	-1.12677	11.6933	1.64633e-23	1.27095e-22	42.2024
chr12:2681576	-1.60927	1.74476	-11.6933	1.64654e-23	1.27112e-22	42.2022
chr11:787993	-1.83061	1.66799	-11.6933	1.64654e-23	1.27112e-22	42.2022
chr21:45868524	1.31329	2.09921	11.6932	1.64664e-23	1.27119e-22	42.2022
chr2:120793633	-1.91098	1.7	-11.6932	1.64673e-23	1.27126e-22	42.2021
chr7:140992184	1.25195	2.00707	11.6932	1.64673e-23	1.27126e-22	42.2021
chr22:38697806	1.5289	0.1925	11.6932	1.64681e-23	1.27132e-22	42.2021
chr4:168078018	-1.7011	1.65738	-11.6932	1.6469e-23	1.27138e-22	42.202
chr1:180675668	-2.2678	1.00439	-11.6932	1.64692e-23	1.2714e-22	42.202
chr7:37510607	1.33549	1.64762	11.6932	1.64719e-23	1.2716e-22	42.2018
chr5:133041546	-1.99598	0.682256	-11.6932	1.64735e-23	1.27173e-22	42.2017
chr10:62083462	-1.06659	0.389146	-11.6932	1.64736e-23	1.27173e-22	42.2017
chr8:55956618	-1.27463	1.9361	-11.6932	1.64741e-23	1.27178e-22	42.2017
chr6:49913756	2.35622	-1.31091	11.6932	1.64749e-23	1.27184e-22	42.2017
chr2:101435068	2.60927	-2.14073	11.6932	1.6475e-23	1.27184e-22	42.2017
chr2:28951958	-1.47232	0.80689	-11.6931	1.64765e-23	1.27196e-22	42.2016
chr1:247518506	1.43012	-1.81323	11.6931	1.64776e-23	1.27203e-22	42.2015
chr12:62751106	-2.27793	0.709329	-11.6931	1.6478e-23	1.27207e-22	42.2015
chr5:180137384	1.10122	2.82195	11.6931	1.64791e-23	1.27215e-22	42.2014
chr6:1601112	1.7072	-0.568841	11.6931	1.64851e-23	1.27261e-22	42.201
chr1:13819775	1.1539	0.471707	11.6931	1.64869e-23	1.27275e-22	42.2009
chr4:68815057	-1.48488	2.80305	-11.693	1.64874e-23	1.27278e-22	42.2009
chr3:72750647	2.46854	-1.4928	11.693	1.64909e-23	1.27305e-22	42.2007
chr15:73998364	-1.77183	2.23713	-11.693	1.6491e-23	1.27306e-22	42.2007
chr9:36150727	-1.03195	0.552927	-11.693	1.64914e-23	1.27309e-22	42.2007
chr17:74780099	-2.48171	1.40354	-11.693	1.64915e-23	1.2731e-22	42.2007
chr12:54047608	-1.08293	-3.45732	-11.693	1.64918e-23	1.27312e-22	42.2006
chr1:105697813	1.16512	1.57183	11.693	1.64931e-23	1.27322e-22	42.2006
chr16:31203013	-1.34305	-2.73335	-11.693	1.64945e-23	1.27333e-22	42.2005
chr18:65768672	1.31159	2.31945	11.693	1.64948e-23	1.27335e-22	42.2005
chr3:197175680	-1.73854	-0.253049	-11.6929	1.64991e-23	1.27368e-22	42.2002
chr2:263559	1.70512	-3.09963	11.6929	1.64994e-23	1.2737e-22	42.2002
chr10:64197686	1.16354	2.45335	11.6929	1.64999e-23	1.27374e-22	42.2001
chr6:3680580	-1.36305	1.77177	-11.6929	1.65003e-23	1.27377e-22	42.2001
chr6:108119848	2.01671	-2.35396	11.6929	1.65033e-23	1.27399e-22	42.1999
chr22:39501659	-1.65549	1.26738	-11.6929	1.6504e-23	1.27405e-22	42.1999
chr19:46412166	1.86476	-2.29384	11.6929	1.65041e-23	1.27405e-22	42.1999
chr12:11885779	2.72439	-1.85207	11.6929	1.65045e-23	1.27408e-22	42.1999
chr12:131035360	-2.32488	0.773049	-11.6929	1.65058e-23	1.27418e-22	42.1998
chr17:33928924	1.29963	0.752866	11.6929	1.65066e-23	1.27425e-22	42.1997
chr6:168530946	-1.56341	2.40988	-11.6929	1.65068e-23	1.27425e-22	42.1997
chr17:81740642	-2.09695	1.51348	-11.6929	1.65072e-23	1.27429e-22	42.1997
chr3:30354714	-2.11061	1.2964	-11.6929	1.65076e-23	1.27431e-22	42.1997
chr2:156329425	1.66537	-3.32671	11.6929	1.65078e-23	1.27433e-22	42.1997
chr11:117972723	-1.9	0.530976	-11.6928	1.65101e-23	1.27451e-22	42.1995
chr1:201650762	1.89659	-1.97195	11.6928	1.65107e-23	1.27455e-22	42.1995
chr6:120379419	-1.25476	2.6964	-11.6928	1.65117e-23	1.27463e-22	42.1994
chr11:115506161	-1.54268	1.66122	-11.6928	1.65121e-23	1.27466e-22	42.1994
chr3:129349436	-1.70476	2.17982	-11.6928	1.65127e-23	1.2747e-22	42.1994
chr14:101245516	-2.31561	1.79305	-11.6928	1.65129e-23	1.27471e-22	42.1994
chr12:57863533	1.05073	3.29256	11.6928	1.65149e-23	1.27487e-22	42.1992
chr6:169213620	1.2811	1.60409	11.6928	1.65151e-23	1.27488e-22	42.1992
chr9:81593099	-2.53866	1.70738	-11.6928	1.65158e-23	1.27494e-22	42.1992
chr16:1511118	1.39829	3.04561	11.6928	1.65159e-23	1.27494e-22	42.1992
chr11:795432	1.4111	-3.27372	11.6928	1.65167e-23	1.275e-22	42.1991
chr1:60746650	-2.14829	1.37244	-11.6928	1.65169e-23	1.27502e-22	42.1991
chr3:38141759	1.34049	2.37402	11.6928	1.65172e-23	1.27504e-22	42.1991
chr16:84085116	-0.951463	0.414512	-11.6928	1.65175e-23	1.27506e-22	42.1991
chr16:3589234	-2.61671	1.97128	-11.6928	1.6518e-23	1.2751e-22	42.1991
chr16:89481843	-2.1228	0.536524	-11.6927	1.65198e-23	1.27523e-22	42.1989
chr17:1019560	-1.02793	1.00604	-11.6927	1.65199e-23	1.27524e-22	42.1989
chr1:10655791	-1.34878	2.28634	-11.6927	1.65215e-23	1.27536e-22	42.1988
chr16:30067370	2.62341	-2.00793	11.6927	1.6522e-23	1.2754e-22	42.1988
chr11:67082223	1.28171	-2.91	11.6927	1.65225e-23	1.27544e-22	42.1988
chr2:127107912	1.30683	-2.97171	11.6927	1.65228e-23	1.27546e-22	42.1988
chr10:114632429	1.32354	-0.0156707	11.6927	1.65232e-23	1.27549e-22	42.1987
chr2:37781231	1.64976	-0.0490244	11.6927	1.65244e-23	1.27558e-22	42.1987
chr8:29348239	1.3472	-3.46067	11.6927	1.65245e-23	1.27558e-22	42.1987
chr22:46942675	-2.51329	1.26311	-11.6927	1.6525e-23	1.27562e-22	42.1986
chr15:40280204	2.12646	-1.33555	11.6927	1.65273e-23	1.2758e-22	42.1985
chr18:27954452	-1.32463	2.13585	-11.6927	1.65283e-23	1.27587e-22	42.1984
chr10:3467517	1.92159	-2.79152	11.6927	1.65294e-23	1.27596e-22	42.1984
chr2:241770209	1.25707	2.24122	11.6926	1.65301e-23	1.27601e-22	42.1983
chr2:8283025	-1.91598	0.705061	-11.6926	1.65308e-23	1.27606e-22	42.1983
chr15:43649209	1.6578	1.56646	11.6926	1.65319e-23	1.27615e-22	42.1982
chr6:41873018	-1.41878	1.51963	-11.6926	1.65321e-23	1.27616e-22	42.1982
chr2:39203728	-1.82488	1.95232	-11.6926	1.65322e-23	1.27617e-22	42.1982
chrX:119402758	-1.91171	1.32317	-11.6926	1.65324e-23	1.27618e-22	42.1982
chr14:96192633	0.922561	1.02421	11.6926	1.65325e-23	1.27618e-22	42.1982
chr7:254246	-1.7478	2.22024	-11.6926	1.65334e-23	1.27626e-22	42.1981
chr3:126101909	-1.46841	2.67177	-11.6926	1.65338e-23	1.27628e-22	42.1981
chr8:76955463	1.21927	-2.72573	11.6926	1.65346e-23	1.27635e-22	42.198
chr4:170025736	1.31268	-3.35305	11.6926	1.65352e-23	1.27639e-22	42.198
chr1:3186665	2.05463	-1.67134	11.6926	1.65359e-23	1.27644e-22	42.198
chr2:59250016	2.51854	-1.6811	11.6926	1.65375e-23	1.27656e-22	42.1979
chr11:47395082	-2.58939	1.18226	-11.6926	1.6538e-23	1.2766e-22	42.1978
chr11:75203181	1.13378	1.8853	11.6926	1.65381e-23	1.2766e-22	42.1978
chr14:92687941	3.02159	-2.23006	11.6926	1.65383e-23	1.27662e-22	42.1978
chr15:100973913	1.91854	-2.43524	11.6926	1.65406e-23	1.2768e-22	42.1977
chr1:200307450	1.07439	0.602317	11.6925	1.65416e-23	1.27688e-22	42.1976
chr12:121575841	1.44317	1.97841	11.6925	1.65424e-23	1.27693e-22	42.1976
chr16:88703942	-2.13085	0.799207	-11.6925	1.65434e-23	1.27701e-22	42.1975
chr5:177384256	1.22122	1.82329	11.6925	1.65434e-23	1.27701e-22	42.1975
chr19:2058498	-1.49317	1.9661	-11.6925	1.65435e-23	1.27702e-22	42.1975
chr18:79567852	2.18988	-2.17579	11.6925	1.65439e-23	1.27705e-22	42.1975
chr3:17182201	-1.29585	1.77122	-11.6925	1.6544e-23	1.27705e-22	42.1975
chr20:14928094	2.4672	-1.66665	11.6925	1.65449e-23	1.27712e-22	42.1974
chr1:155774007	-1.69976	2.7822	-11.6925	1.65455e-23	1.27716e-22	42.1974
chr8:28700509	2.09829	-0.891341	11.6925	1.65472e-23	1.27729e-22	42.1973
chr15:66780340	2.28329	-1.13201	11.6925	1.65474e-23	1.27731e-22	42.1973
chr2:38036635	1.11683	-0.455366	11.6925	1.65482e-23	1.27737e-22	42.1972
chr3:47002530	2.66841	-1.64774	11.6925	1.65495e-23	1.27747e-22	42.1972
chr7:128860814	1.09476	0.933598	11.6924	1.65526e-23	1.27771e-22	42.197
chr10:5496827	1.6922	0.178537	11.6924	1.6553e-23	1.27774e-22	42.1969
chr5:74849104	1.26061	2.34226	11.6924	1.65531e-23	1.27774e-22	42.1969
chr20:63555897	-1.35585	1.86976	-11.6924	1.65541e-23	1.27781e-22	42.1969
chr5:93596287	1.90232	-0.818598	11.6924	1.65548e-23	1.27787e-22	42.1968
chr1:32239957	2.83171	-1.75561	11.6924	1.6555e-23	1.27789e-22	42.1968
chr1:50417418	1.31244	-3.24134	11.6924	1.65555e-23	1.27792e-22	42.1968
chr3:13277997	-1.4328	1.88945	-11.6924	1.65558e-23	1.27794e-22	42.1968
chr16:30980677	-1.22476	3.26201	-11.6924	1.65567e-23	1.27801e-22	42.1967
chr4:1576913	1.31317	0.69439	11.6924	1.65568e-23	1.27801e-22	42.1967
chr3:18741234	-2.24573	1.49518	-11.6924	1.65578e-23	1.27809e-22	42.1967
chr2:73089025	1.46634	2.98805	11.6923	1.65642e-23	1.27858e-22	42.1963
chr10:2890446	1.1539	2.35683	11.6923	1.65656e-23	1.27869e-22	42.1962
chr15:70827198	1.23073	2.70549	11.6923	1.65657e-23	1.2787e-22	42.1962
chr7:150969663	-1.86549	0.737988	-11.6923	1.65658e-23	1.2787e-22	42.1962
chr17:81037551	2.78988	-1.9264	11.6923	1.6566e-23	1.27872e-22	42.1962
chr10:132722674	-1.75415	1.61256	-11.6923	1.6568e-23	1.27887e-22	42.196
chr6:11203551	1.3361	2.09671	11.6923	1.65697e-23	1.279e-22	42.1959
chr10:95291464	-1.48707	-0.642317	-11.6923	1.65722e-23	1.2792e-22	42.1958
chr12:121996457	-1.72634	0.245488	-11.6923	1.65725e-23	1.27921e-22	42.1958
chr5:150640335	1.11561	-1.07622	11.6923	1.65729e-23	1.27924e-22	42.1957
chr14:94346524	-1.70744	0.997744	-11.6922	1.6575e-23	1.27941e-22	42.1956
chr11:68750519	1.59561	-3.08537	11.6922	1.65758e-23	1.27946e-22	42.1956
chr15:31345441	1.61537	1.31793	11.6922	1.65792e-23	1.27973e-22	42.1954
chr1:45623276	2.24878	-0.825976	11.6922	1.658e-23	1.27978e-22	42.1953
chr20:60054881	-2.32268	1.63171	-11.6922	1.658e-23	1.27978e-22	42.1953
chr10:131532798	1.28439	2.33207	11.6922	1.65807e-23	1.27984e-22	42.1953
chr20:47921679	2.33049	-1.38854	11.6922	1.65811e-23	1.27987e-22	42.1952
chr15:74040436	1.13207	2.58835	11.6922	1.65812e-23	1.27987e-22	42.1952
chr18:74316589	-1.38171	1.69049	-11.6922	1.65814e-23	1.27988e-22	42.1952
chr16:77211863	1.10988	0.361524	11.6921	1.65846e-23	1.28013e-22	42.195
chr11:62611199	1.42159	1.97177	11.6921	1.65867e-23	1.28029e-22	42.1949
chr8:61911180	1.17707	2.96171	11.6921	1.65869e-23	1.2803e-22	42.1949
chr16:70818485	1.35939	1.61335	11.6921	1.6588e-23	1.28039e-22	42.1948
chr8:93957937	-1.71183	1.46299	-11.6921	1.65882e-23	1.2804e-22	42.1948
chr20:38599774	1.92646	-1.80506	11.6921	1.65883e-23	1.28041e-22	42.1948
chr19:15458347	2.51341	-1.4122	11.6921	1.65887e-23	1.28044e-22	42.1948
chr19:2276104	1.66512	0.72378	11.6921	1.65918e-23	1.28068e-22	42.1946
chr2:237733405	2.08439	-1.98268	11.6921	1.65919e-23	1.28069e-22	42.1946
chr6:31952333	1.21963	1.73323	11.6921	1.65946e-23	1.28089e-22	42.1944
chr10:1180824	1.27024	1.81512	11.692	1.65948e-23	1.2809e-22	42.1944
chr7:44638173	1.20585	-3.1489	11.692	1.65951e-23	1.28093e-22	42.1944
chr19:7620973	-1.14573	2.90872	-11.692	1.65967e-23	1.28105e-22	42.1943
chr10:126134548	-2.06085	-0.784451	-11.692	1.65977e-23	1.28112e-22	42.1943
chr14:77376210	-1.34317	-1.18537	-11.692	1.65992e-23	1.28124e-22	42.1942
chr8:41447647	-2.07341	0.114756	-11.692	1.65992e-23	1.28124e-22	42.1942
chr20:38435630	1.05524	-0.0811585	11.692	1.66022e-23	1.28147e-22	42.194
chr7:38846434	2.92829	0.740488	11.692	1.66032e-23	1.28155e-22	42.1939
chr8:134510714	-1.43488	3.31671	-11.692	1.66037e-23	1.28158e-22	42.1939
chr20:58976633	1.11829	1.81	11.692	1.66049e-23	1.28167e-22	42.1938
chr3:129003732	1.45695	-3.09933	11.692	1.6605e-23	1.28168e-22	42.1938
chr12:12264878	-1.6422	0.226951	-11.692	1.66053e-23	1.2817e-22	42.1938
chr10:24238908	1.85573	-2.48091	11.6919	1.66062e-23	1.28177e-22	42.1937
chr21:35038175	-1.37451	2.64774	-11.6919	1.66075e-23	1.28187e-22	42.1937
chr17:4789024	1.5711	-2.79665	11.6919	1.66076e-23	1.28187e-22	42.1937
chr1:156908023	-2.08817	1.49909	-11.6919	1.6608e-23	1.28191e-22	42.1936
chr10:128018	-2.21024	1.80073	-11.6919	1.66092e-23	1.282e-22	42.1936
chr4:188121795	-1.2611	0.69372	-11.6919	1.66094e-23	1.28201e-22	42.1935
chr5:171667772	2.24049	-1.9639	11.6919	1.66098e-23	1.28203e-22	42.1935
chr5:154938525	1.4878	-2.55122	11.6919	1.66102e-23	1.28207e-22	42.1935
chr8:95024241	1.19768	2.3086	11.6919	1.66108e-23	1.28211e-22	42.1935
chr2:86017355	-2.27841	1.02372	-11.6919	1.66129e-23	1.28228e-22	42.1933
chrX:38687953	1.22646	1.19982	11.6919	1.66131e-23	1.28229e-22	42.1933
chr1:229147563	-1.19659	2.23598	-11.6919	1.66153e-23	1.28245e-22	42.1932
chr7:74289045	1.36061	-3.44665	11.6918	1.6618e-23	1.28266e-22	42.193
chr12:124466238	-2.42524	1.42738	-11.6918	1.66185e-23	1.2827e-22	42.193
chr10:11870337	2.05317	-2.71451	11.6918	1.66216e-23	1.28294e-22	42.1928
chr8:143589757	-1.82171	2.32146	-11.6918	1.66217e-23	1.28295e-22	42.1928
chr19:58395817	1.52915	-3.2375	11.6918	1.66232e-23	1.28306e-22	42.1927
chr5:55920142	-1.7289	0.88311	-11.6918	1.66239e-23	1.28311e-22	42.1927
chr11:67283223	-2.52427	1.72762	-11.6918	1.66253e-23	1.28321e-22	42.1926
chrX:137564799	1.23183	-2.24665	11.6918	1.66256e-23	1.28324e-22	42.1926
chr17:3558413	1.16098	2.16695	11.6918	1.66264e-23	1.2833e-22	42.1925
chr7:604590	-2.46573	1.43018	-11.6917	1.66284e-23	1.28345e-22	42.1924
chr14:75884394	2.49878	-1.53134	11.6917	1.66286e-23	1.28347e-22	42.1924
chr11:15077061	-1.81244	0.0884146	-11.6917	1.66299e-23	1.28356e-22	42.1923
chr19:44647269	2.41378	-0.571037	11.6917	1.66302e-23	1.28359e-22	42.1923
chr12:54033241	1.00146	-3.28915	11.6917	1.6631e-23	1.28365e-22	42.1923
chr2:163348330	1.61768	-3.17823	11.6917	1.6632e-23	1.28372e-22	42.1922
chr19:828262	-1.82049	0.630122	-11.6917	1.66325e-23	1.28376e-22	42.1922
chr17:282200	1.27976	2.56341	11.6917	1.66346e-23	1.28392e-22	42.192
chr2:99142341	1.4178	-2.92585	11.6917	1.66346e-23	1.28392e-22	42.192
chr13:45550823	1.06183	0.035061	11.6917	1.66355e-23	1.28399e-22	42.192
chr8:113432271	1.45866	-3.16506	11.6917	1.66359e-23	1.28402e-22	42.192
chr1:1213710	-2.11939	-0.478598	-11.6917	1.66375e-23	1.28414e-22	42.1919
chr6:138424323	1.35207	1.1997	11.6916	1.66385e-23	1.28421e-22	42.1918
chr16:31042354	2.00854	-3.33854	11.6916	1.66393e-23	1.28427e-22	42.1918
chr9:127825770	2.34329	-2.55921	11.6916	1.66401e-23	1.28434e-22	42.1917
chr19:49133062	1.96329	-1.33067	11.6916	1.66417e-23	1.28446e-22	42.1916
chr1:2267155	-1.57963	1.97238	-11.6916	1.66444e-23	1.28466e-22	42.1915
chr6:100445809	-1.45037	2.52128	-11.6916	1.66455e-23	1.28475e-22	42.1914
chr16:15714951	-1.26317	2.02805	-11.6916	1.66457e-23	1.28476e-22	42.1914
chr11:7597756	2.58951	-1.8661	11.6916	1.66461e-23	1.28479e-22	42.1914
chr11:269293	-1.9611	-0.0161585	-11.6916	1.66471e-23	1.28487e-22	42.1913
chr1:37318030	-1.42268	-1.50646	-11.6916	1.66475e-23	1.2849e-22	42.1913
chr8:41308237	1.18902	-3.16512	11.6916	1.66477e-23	1.28491e-22	42.1913
chr5:74285143	-1.60061	1.84677	-11.6916	1.66486e-23	1.28498e-22	42.1912
chr15:99443947	-1.57415	1.96098	-11.6915	1.66495e-23	1.28505e-22	42.1911
chr18:31500302	1.77988	-2.93994	11.6915	1.66535e-23	1.28536e-22	42.1909
chr7:107126647	-1.95573	0.452988	-11.6915	1.66541e-23	1.2854e-22	42.1909
chr12:114739137	1.18817	1.46579	11.6915	1.66541e-23	1.2854e-22	42.1909
chr2:233334375	-1.955	2.75384	-11.6915	1.66542e-23	1.2854e-22	42.1909
chr14:90836391	-2.35707	1.42744	-11.6915	1.66543e-23	1.28541e-22	42.1909
chr2:3613400	1.26073	1.27915	11.6915	1.66544e-23	1.28542e-22	42.1909
chr12:68487526	1.57317	0.585122	11.6915	1.66556e-23	1.28551e-22	42.1908
chr22:48500602	1.11293	1.1972	11.6915	1.6657e-23	1.28561e-22	42.1907
chr7:50677834	-1.57963	1.9214	-11.6915	1.66578e-23	1.28568e-22	42.1906
chr1:34759724	1.97378	-2.24494	11.6914	1.66601e-23	1.28585e-22	42.1905
chr2:233775204	1.14207	2.49177	11.6914	1.66601e-23	1.28585e-22	42.1905
chr7:99210497	1.62817	-2.68421	11.6914	1.66605e-23	1.28588e-22	42.1905
chr12:122207439	-1.63439	1.5061	-11.6914	1.66609e-23	1.28591e-22	42.1905
chr6:43174296	1.50695	-3.27177	11.6914	1.66611e-23	1.28592e-22	42.1905
chr17:7393399	2.26463	-1.10098	11.6914	1.66625e-23	1.28603e-22	42.1904
chr2:27148619	-1.33268	2.34024	-11.6914	1.66629e-23	1.28606e-22	42.1903
chr20:63411913	-1.9772	1.7364	-11.6914	1.66633e-23	1.28609e-22	42.1903
chr21:44510089	1.76183	-0.460671	11.6914	1.66634e-23	1.28609e-22	42.1903
chr9:1048967	2.15232	-1.83689	11.6914	1.66649e-23	1.28621e-22	42.1902
chr6:167141317	-2.27463	0.863293	-11.6914	1.66651e-23	1.28622e-22	42.1902
chr8:22689830	1.64927	-2.47012	11.6914	1.66662e-23	1.2863e-22	42.1901
chr8:22366004	1.32146	1.01256	11.6914	1.66662e-23	1.28631e-22	42.1901
chr4:2274095	2.06829	0.545732	11.6914	1.66663e-23	1.28631e-22	42.1901
chr8:48515307	1.94451	-2.03457	11.6914	1.66673e-23	1.28638e-22	42.1901
chr16:49638750	-1.89756	1.23329	-11.6914	1.66696e-23	1.28656e-22	42.1899
chr6:117603137	1.16427	0.0729878	11.6913	1.66706e-23	1.28664e-22	42.1899
chr7:47280328	-1.63427	1.49348	-11.6913	1.6672e-23	1.28674e-22	42.1898
chr4:1175411	1.24098	1.97561	11.6913	1.66726e-23	1.28679e-22	42.1898
chr12:6039923	1.30488	-1.99537	11.6913	1.66731e-23	1.28682e-22	42.1897
chr21:29748924	-2.24756	0.434878	-11.6913	1.66731e-23	1.28683e-22	42.1897
chr7:27213567	1.55268	-2.32134	11.6913	1.66739e-23	1.28689e-22	42.1897
chr16:28506878	-2.04122	1.13939	-11.6913	1.66744e-23	1.28692e-22	42.1897
chr9:92913111	1.12695	2.16884	11.6913	1.66752e-23	1.28699e-22	42.1896
chr5:87661762	-1.41805	2.49378	-11.6913	1.66778e-23	1.28718e-22	42.1895
chr21:33034205	1.93537	-0.54878	11.6913	1.66791e-23	1.28728e-22	42.1894
chr2:240701102	1.35024	1.85756	11.6913	1.66796e-23	1.28732e-22	42.1893
chr19:55674742	1.46037	-1.99982	11.6913	1.66803e-23	1.28737e-22	42.1893
chr16:1488784	-2.34805	1.38573	-11.6913	1.66807e-23	1.2874e-22	42.1893
chr3:185163155	-1.51841	2.3803	-11.6912	1.66812e-23	1.28744e-22	42.1892
chrX:101624397	1.52524	-0.678476	11.6912	1.6683e-23	1.28757e-22	42.1891
chr3:14810169	1.34695	-3.39811	11.6912	1.66832e-23	1.28759e-22	42.1891
chr16:74665003	-1.325	2.5797	-11.6912	1.66835e-23	1.28761e-22	42.1891
chr22:50248157	1.55098	2.19183	11.6912	1.6685e-23	1.28772e-22	42.189
chr4:663135	-1.41951	1.43244	-11.6912	1.66852e-23	1.28774e-22	42.189
chr3:136473546	-1.2822	2.4039	-11.6912	1.66873e-23	1.2879e-22	42.1889
chr19:2974502	1.05963	-3.5175	11.6912	1.66875e-23	1.28792e-22	42.1889
chr2:130915112	-1.55244	1.67841	-11.6912	1.66891e-23	1.28803e-22	42.1888
chr2:65292592	1.17805	2.00524	11.6912	1.66891e-23	1.28803e-22	42.1888
chr17:6552001	2.46463	-2.11805	11.6912	1.66897e-23	1.28808e-22	42.1887
chr16:10243120	-2.5089	1.51677	-11.6912	1.66906e-23	1.28815e-22	42.1887
chr3:171089253	1.13	1.90049	11.6912	1.66914e-23	1.28821e-22	42.1886
chr22:43111658	1.78524	-2.59043	11.6912	1.66917e-23	1.28823e-22	42.1886
chr20:2921741	-1.68963	2.02226	-11.6911	1.6695e-23	1.28848e-22	42.1884
chr16:88975363	-2.21744	1.05055	-11.6911	1.66953e-23	1.28851e-22	42.1884
chr18:49744921	1.22829	2.0978	11.6911	1.66985e-23	1.28875e-22	42.1882
chr18:55403266	-1.64195	1.94293	-11.6911	1.66999e-23	1.28886e-22	42.1881
chr5:80257662	2.02939	-2.66128	11.6911	1.67003e-23	1.28888e-22	42.1881
chr2:241774633	-1.80805	1.53524	-11.6911	1.67003e-23	1.28889e-22	42.1881
chr16:634508	1.23037	2.18226	11.6911	1.6701e-23	1.28893e-22	42.1881
chr10:13276927	-1.72524	1.64957	-11.6911	1.67018e-23	1.289e-22	42.188
chr11:125885714	-1.33476	2.90104	-11.691	1.6704e-23	1.28917e-22	42.1879
chr16:22009308	1.91939	-2.35409	11.691	1.67043e-23	1.28919e-22	42.1879
chr9:124013415	2.01561	-1.72573	11.691	1.67047e-23	1.28922e-22	42.1878
chr4:134934262	1.30683	0.99561	11.691	1.67047e-23	1.28922e-22	42.1878
chr14:60515973	1.75573	-1.90396	11.691	1.6705e-23	1.28924e-22	42.1878
chr11:82791178	1.07439	0.255976	11.691	1.67053e-23	1.28926e-22	42.1878
chr7:42293340	2.26793	-1.88311	11.691	1.67064e-23	1.28934e-22	42.1877
chr2:91749992	-2.10305	1.48372	-11.691	1.67071e-23	1.2894e-22	42.1877
chr16:14405878	1.38537	-2.06488	11.691	1.67089e-23	1.28954e-22	42.1876
chr9:128845312	1.98963	-2.25201	11.691	1.67094e-23	1.28957e-22	42.1876
chr5:93618205	1.28305	1.21348	11.691	1.67102e-23	1.28963e-22	42.1875
chr14:74981162	-2.0511	0.669451	-11.691	1.67102e-23	1.28963e-22	42.1875
chr9:95770265	2.18805	-1.16024	11.691	1.67112e-23	1.2897e-22	42.1875
chr4:62531412	1.26768	0.227744	11.6909	1.67143e-23	1.28994e-22	42.1873
chr4:164786725	1.21183	2.04591	11.6909	1.67151e-23	1.29e-22	42.1872
chr8:109603118	-1.60537	1.81451	-11.6909	1.67155e-23	1.29003e-22	42.1872
chr4:41644698	1.64512	-2.29549	11.6909	1.67157e-23	1.29004e-22	42.1872
chr17:81740887	-2.17195	0.656098	-11.6909	1.67162e-23	1.29008e-22	42.1872
chr7:27130338	1.79939	-3.04128	11.6909	1.67164e-23	1.29009e-22	42.1871
chr22:33658058	1.25585	2.71463	11.6909	1.67171e-23	1.29015e-22	42.1871
chr3:159322552	1.04598	-1.19738	11.6909	1.67195e-23	1.29034e-22	42.187
chr5:38997829	1.79915	-0.3375	11.6909	1.67203e-23	1.29039e-22	42.1869
chr19:38600086	1.24622	1.89689	11.6909	1.67206e-23	1.29041e-22	42.1869
chr17:80774219	1.70561	-0.153293	11.6909	1.67224e-23	1.29056e-22	42.1868
chr8:40113917	1.36415	1.85305	11.6909	1.67225e-23	1.29056e-22	42.1868
chr9:128095039	-2.13061	0.703963	-11.6909	1.67226e-23	1.29057e-22	42.1868
chr5:135035595	1.6178	0.548171	11.6909	1.67234e-23	1.29062e-22	42.1867
chr3:142947477	1.33049	-1.26232	11.6909	1.67235e-23	1.29063e-22	42.1867
chr2:200274690	-1.58451	1.75848	-11.6909	1.67242e-23	1.29069e-22	42.1867
chr14:55440656	1.27256	-1.62799	11.6908	1.67251e-23	1.29075e-22	42.1866
chr4:2923861	-1.1172	3.07165	-11.6908	1.67277e-23	1.29095e-22	42.1865
chr6:131576007	-2.57927	1.60537	-11.6908	1.67303e-23	1.29115e-22	42.1863
chr6:112350079	1.27866	1.95433	11.6908	1.67304e-23	1.29115e-22	42.1863
chr16:533767	1.33915	2.7553	11.6908	1.67306e-23	1.29117e-22	42.1863
chr16:15855860	-1.36329	1.52213	-11.6908	1.67311e-23	1.29121e-22	42.1863
chr19:14515993	1.27073	1.52146	11.6908	1.67313e-23	1.29122e-22	42.1863
chr12:51323956	-2.47293	1.01646	-11.6908	1.67314e-23	1.29123e-22	42.1863
chr1:6477508	-2.21195	0.745488	-11.6908	1.67327e-23	1.29133e-22	42.1862
chr9:127941505	-1.6728	1.74665	-11.6908	1.67337e-23	1.2914e-22	42.1861
chr3:12818372	1.16927	2.72183	11.6908	1.67338e-23	1.29141e-22	42.1861
chr2:207286346	1.23707	2.53622	11.6908	1.67354e-23	1.29153e-22	42.186
chr16:88967487	-2.42671	1.35433	-11.6907	1.6737e-23	1.29165e-22	42.1859
chr10:11869722	1.55695	0.42811	11.6907	1.67378e-23	1.29171e-22	42.1859
chr3:191213388	-1.37939	2.57823	-11.6907	1.67383e-23	1.29175e-22	42.1858
chr9:126623251	2.10451	-0.775793	11.6907	1.67397e-23	1.29186e-22	42.1858
chr2:163401763	-1.58817	1.64677	-11.6907	1.67409e-23	1.29195e-22	42.1857
chr16:554802	1.16049	1.08268	11.6907	1.67414e-23	1.29199e-22	42.1857
chr8:78665123	-1.2389	3.04506	-11.6907	1.6742e-23	1.29203e-22	42.1856
chr6:29956478	1.65195	1.60902	11.6907	1.67421e-23	1.29204e-22	42.1856
chr6:7540600	1.3678	-3.2311	11.6907	1.67423e-23	1.29205e-22	42.1856
chr1:182953205	1.67744	-1.23701	11.6907	1.6743e-23	1.2921e-22	42.1856
chr7:77417246	1.18878	2.58378	11.6907	1.67435e-23	1.29214e-22	42.1855
chr11:46388504	1.31976	-2.2722	11.6907	1.67443e-23	1.2922e-22	42.1855
chr1:157135266	1.67476	0.444329	11.6907	1.67455e-23	1.29229e-22	42.1854
chr16:85524973	-1.82963	-0.328598	-11.6906	1.67465e-23	1.29237e-22	42.1854
chr1:150061578	1.29024	2.35366	11.6906	1.67472e-23	1.29242e-22	42.1853
chr17:42760689	1.97524	-1.0814	11.6906	1.67486e-23	1.29253e-22	42.1852
chr17:79747352	1.62512	-2.33659	11.6906	1.67489e-23	1.29255e-22	42.1852
chr5:177308153	-1.90122	0.517561	-11.6906	1.675e-23	1.29263e-22	42.1851
chr16:1143184	1.23012	1.40421	11.6906	1.67507e-23	1.29269e-22	42.1851
chr17:78224748	1.40841	2.36323	11.6906	1.67532e-23	1.29288e-22	42.185
chr7:1474740	-1.35951	2.12707	-11.6906	1.67546e-23	1.29298e-22	42.1849
chr16:72939033	1.69024	-2.96866	11.6905	1.67597e-23	1.29337e-22	42.1846
chr19:4540769	-1.63207	2.09884	-11.6905	1.6761e-23	1.29348e-22	42.1845
chr12:100718979	1.19671	2.31628	11.6905	1.67613e-23	1.29349e-22	42.1845
chr19:55433760	1.44012	-1.78518	11.6905	1.67631e-23	1.29363e-22	42.1844
chr5:191559	1.45146	-2.24268	11.6905	1.67636e-23	1.29367e-22	42.1843
chr8:23541156	1.39549	-3.24433	11.6905	1.67641e-23	1.29371e-22	42.1843
chr10:277807	-2.40817	1.95567	-11.6905	1.67642e-23	1.29372e-22	42.1843
chr2:45170429	1.81341	-2.9078	11.6904	1.67686e-23	1.29405e-22	42.184
chr8:143290512	1.2011	0.3475	11.6904	1.67705e-23	1.2942e-22	42.1839
chr10:1473913	-2.14841	0.490427	-11.6904	1.67748e-23	1.29453e-22	42.1837
chr2:25582676	-2.32902	2.0578	-11.6904	1.67749e-23	1.29453e-22	42.1837
chr2:74432506	-1.36707	3.04354	-11.6904	1.67752e-23	1.29455e-22	42.1836
chr6:1617717	1.18183	-0.707866	11.6904	1.67778e-23	1.29475e-22	42.1835
chr13:51793917	-2.265	1.52348	-11.6904	1.67785e-23	1.29481e-22	42.1834
chr16:89711287	1.71134	-0.58311	11.6904	1.6779e-23	1.29484e-22	42.1834
chr2:111120057	1.60793	-2.6297	11.6903	1.67806e-23	1.29497e-22	42.1833
chr4:1236391	-1.17329	2.77555	-11.6903	1.67809e-23	1.29499e-22	42.1833
chr16:88701178	-2.11329	0.817866	-11.6903	1.67831e-23	1.29516e-22	42.1832
chr12:124995310	-1.84585	0.253537	-11.6903	1.67837e-23	1.2952e-22	42.1831
chr22:42651221	1.31537	1.07159	11.6903	1.67856e-23	1.29535e-22	42.183
chr19:17486584	1.31159	1.65238	11.6903	1.67862e-23	1.29539e-22	42.183
chr15:64053324	1.15732	2.77061	11.6903	1.67864e-23	1.2954e-22	42.183
chr11:325914	-2.37159	2.65091	-11.6903	1.67868e-23	1.29544e-22	42.183
chr10:95384445	1.13	1.16659	11.6903	1.67886e-23	1.29557e-22	42.1828
chr8:48659579	-1.64598	2.59482	-11.6903	1.67887e-23	1.29558e-22	42.1828
chr15:51368562	1.89671	-0.492134	11.6903	1.67899e-23	1.29567e-22	42.1828
chr20:63803432	-1.17878	2.49159	-11.6902	1.67913e-23	1.29578e-22	42.1827
chr10:478717	-1.23622	3.44774	-11.6902	1.67938e-23	1.29597e-22	42.1825
chr12:57368334	1.12451	2.90055	11.6902	1.67946e-23	1.29603e-22	42.1825
chr10:47166099	1.77598	-2.37006	11.6902	1.67978e-23	1.29627e-22	42.1823
chr16:88703514	-2.16476	0.815427	-11.6901	1.68034e-23	1.2967e-22	42.182
chr3:139690002	-2.13232	0.854085	-11.6901	1.68052e-23	1.29684e-22	42.1819
chr16:57617966	-1.5628	2.27323	-11.6901	1.68054e-23	1.29685e-22	42.1819
chr9:19461131	1.27122	1.93183	11.6901	1.68055e-23	1.29686e-22	42.1818
chr3:75655347	1.57744	-1.93762	11.6901	1.68068e-23	1.29696e-22	42.1818
chr12:7019366	1.81037	-2.15348	11.6901	1.68072e-23	1.29699e-22	42.1817
chr9:136364555	2.13878	-1.95585	11.6901	1.68074e-23	1.297e-22	42.1817
chr10:6115073	-1.49366	1.13305	-11.6901	1.68084e-23	1.29708e-22	42.1817
chr6:29658222	1.22293	0.64439	11.6901	1.68089e-23	1.29711e-22	42.1816
chr18:10726327	-1.47793	-2.40677	-11.6901	1.68091e-23	1.29713e-22	42.1816
chr10:1412563	-1.75732	1.545	-11.6901	1.68102e-23	1.29722e-22	42.1816
chr17:64323281	1.29902	2.48524	11.6901	1.6811e-23	1.29728e-22	42.1815
chr1:26284266	1.22585	1.81037	11.6901	1.68112e-23	1.29729e-22	42.1815
chr1:204943665	1.3772	2.93896	11.6901	1.68112e-23	1.29729e-22	42.1815
chr11:2482644	1.3178	2.1678	11.6901	1.68117e-23	1.29732e-22	42.1815
chr13:112702722	-1.04293	0.264634	-11.69	1.68133e-23	1.29745e-22	42.1814
chr16:88732445	1.61939	2.70238	11.69	1.68143e-23	1.29752e-22	42.1813
chr7:97004089	1.48671	-3.1925	11.69	1.6817e-23	1.29773e-22	42.1812
chr17:14298419	2.65317	-2.04537	11.69	1.68174e-23	1.29776e-22	42.1811
chr8:141309195	1.38585	1.17805	11.69	1.68186e-23	1.29785e-22	42.1811
chr15:50881199	1.80439	2.10695	11.69	1.6819e-23	1.29788e-22	42.181
chr16:3589271	-2.07927	2.01427	-11.69	1.6819e-23	1.29788e-22	42.181
chr7:146654238	2.08244	1.74207	11.69	1.68194e-23	1.29791e-22	42.181
chr12:132021091	-1.15866	1.88762	-11.69	1.68195e-23	1.29792e-22	42.181
chr5:90056161	2.48488	-1.8772	11.69	1.68212e-23	1.29805e-22	42.1809
chr1:1439458	-1.42098	2.51183	-11.69	1.6822e-23	1.2981e-22	42.1809
chr22:37425428	1.33293	2.90988	11.69	1.68226e-23	1.29815e-22	42.1808
chr3:9946815	1.51963	-3.90933	11.6899	1.68241e-23	1.29827e-22	42.1807
chr4:36311154	-2.45854	1.31976	-11.6899	1.68241e-23	1.29827e-22	42.1807
chr17:81569365	1.24354	2.55104	11.6899	1.68252e-23	1.29834e-22	42.1807
chr12:21773666	1.57963	-1.79823	11.6899	1.6826e-23	1.2984e-22	42.1806
chr11:69809907	-1.39317	1.66549	-11.6899	1.68264e-23	1.29843e-22	42.1806
chr12:9127944	1.36085	2.69323	11.6899	1.68279e-23	1.29855e-22	42.1805
chr2:239275254	-2.0889	-0.0383537	-11.6899	1.68279e-23	1.29855e-22	42.1805
chr12:132206000	-1.29732	-3.07012	-11.6899	1.68309e-23	1.29878e-22	42.1803
chr2:85367293	1.0761	1.92854	11.6899	1.6831e-23	1.29878e-22	42.1803
chr1:24385350	-1.2489	2.26396	-11.6899	1.68311e-23	1.29879e-22	42.1803
chr12:109581472	-1.83915	1.52384	-11.6899	1.68315e-23	1.29882e-22	42.1803
chr17:12706526	-1.29012	2.85555	-11.6899	1.6832e-23	1.29885e-22	42.1803
chr8:142020863	1.48171	-0.0991463	11.6899	1.68337e-23	1.29899e-22	42.1802
chr5:1108707	-2.41732	1.60744	-11.6898	1.68338e-23	1.29899e-22	42.1802
chr12:6362343	1.6472	1.41445	11.6898	1.68343e-23	1.29903e-22	42.1801
chr2:241777331	-2.02146	1.05585	-11.6898	1.68351e-23	1.29909e-22	42.1801
chr22:46593636	-2.72463	1.74329	-11.6898	1.68359e-23	1.29915e-22	42.18
chr3:120306808	1.59707	-0.59	11.6898	1.68362e-23	1.29917e-22	42.18
chr2:70889664	1.75195	-2.38732	11.6898	1.6838e-23	1.29931e-22	42.1799
chr12:69801376	-1.56573	2.11274	-11.6898	1.68386e-23	1.29935e-22	42.1799
chr4:8644336	1.43098	-0.212317	11.6898	1.68399e-23	1.29945e-22	42.1798
chr6:158886893	-1.55756	1.6761	-11.6898	1.68403e-23	1.29948e-22	42.1798
chr9:72792026	1.07207	2.32835	11.6898	1.68416e-23	1.29958e-22	42.1797
chr15:99018270	-2.51341	1.58573	-11.6898	1.68428e-23	1.29967e-22	42.1796
chr16:85446755	-1.51183	2.55994	-11.6898	1.68432e-23	1.2997e-22	42.1796
chr16:67149916	1.52695	-2.41957	11.6898	1.68437e-23	1.29974e-22	42.1796
chr9:120578989	-1.84146	1.07939	-11.6897	1.68505e-23	1.30026e-22	42.1792
chr11:128823526	1.22171	2.11622	11.6897	1.6851e-23	1.3003e-22	42.1791
chr19:15330972	1.06927	-3.66732	11.6897	1.68513e-23	1.30032e-22	42.1791
chr18:12376147	1.64732	-1.83634	11.6897	1.68529e-23	1.30045e-22	42.179
chr8:29688049	1.7511	-2.26994	11.6897	1.68537e-23	1.30051e-22	42.179
chr19:18649827	-1.48707	-1.84902	-11.6896	1.68585e-23	1.30087e-22	42.1787
chr11:60902744	-1.11585	2.50317	-11.6896	1.68598e-23	1.30097e-22	42.1786
chr15:65102435	1.87232	-0.629573	11.6896	1.68601e-23	1.30099e-22	42.1786
chr17:44559236	1.60768	-1.93799	11.6896	1.68613e-23	1.30108e-22	42.1785
chrX:153791168	-1.17085	2.64043	-11.6896	1.68619e-23	1.30113e-22	42.1785
chr2:212832703	1.33293	1.66073	11.6896	1.68634e-23	1.30124e-22	42.1784
chr11:65038547	1.12854	2.44146	11.6896	1.68638e-23	1.30128e-22	42.1784
chr16:29231051	2.67756	-1.69293	11.6896	1.68647e-23	1.30134e-22	42.1783
chr16:821115	-1.99195	1.21634	-11.6896	1.68654e-23	1.3014e-22	42.1783
chr1:235633051	-1.53598	-1.31909	-11.6896	1.68659e-23	1.30143e-22	42.1783
chr14:36771540	2.29012	-1.54896	11.6895	1.68686e-23	1.30164e-22	42.1781
chr1:156920137	1.53805	0.0437805	11.6895	1.68687e-23	1.30164e-22	42.1781
chr13:112771716	-1.54341	1.85963	-11.6895	1.68703e-23	1.30176e-22	42.178
chr8:95441611	-1.62024	2.8328	-11.6895	1.68711e-23	1.30182e-22	42.178
chr17:21317076	1.22	-3.49598	11.6895	1.6872e-23	1.30189e-22	42.1779
chr19:1300052	1.33012	0.75811	11.6895	1.68729e-23	1.30196e-22	42.1779
chr4:144178166	1.53683	-0.545976	11.6895	1.68741e-23	1.30205e-22	42.1778
chr4:31068411	1.17159	2.75287	11.6895	1.68746e-23	1.30209e-22	42.1778
chr16:12340693	1.29451	-1.95323	11.6895	1.68751e-23	1.30213e-22	42.1777
chr4:14621220	1.66061	0.292744	11.6895	1.68755e-23	1.30215e-22	42.1777
chr10:120098260	2.255	-2.05128	11.6895	1.68758e-23	1.30218e-22	42.1777
chr11:5707932	1.11415	2.47366	11.6895	1.6876e-23	1.30219e-22	42.1777
chr12:123163392	2.64463	-1.76854	11.6894	1.68783e-23	1.30237e-22	42.1775
chr14:102930756	1.55829	-2.90146	11.6894	1.68794e-23	1.30245e-22	42.1775
chr11:2721296	2.14988	-1.00104	11.6894	1.68796e-23	1.30246e-22	42.1775
chr20:18510840	-2.13378	2.32213	-11.6894	1.68808e-23	1.30256e-22	42.1774
chr1:241842366	2.35329	-0.114329	11.6894	1.68825e-23	1.30269e-22	42.1773
chr13:112754128	1.10329	2.69921	11.6894	1.68838e-23	1.30278e-22	42.1772
chr5:124454954	-1.7572	2.0603	-11.6894	1.68842e-23	1.30282e-22	42.1772
chr2:95296816	1.80732	-1.17256	11.6894	1.68853e-23	1.3029e-22	42.1771
chr21:44894831	1.50744	1.81055	11.6894	1.6886e-23	1.30295e-22	42.1771
chr14:56811231	1.90854	-2.22098	11.6894	1.68865e-23	1.30299e-22	42.177
chr2:47236623	1.13512	2.69939	11.6894	1.68884e-23	1.30313e-22	42.1769
chr11:114083023	-2.00061	-0.261037	-11.6893	1.68902e-23	1.30327e-22	42.1768
chr16:28494176	-2.34415	1.19415	-11.6893	1.68904e-23	1.30329e-22	42.1768
chr5:64687869	1.19744	1.5586	11.6893	1.68908e-23	1.30332e-22	42.1768
chr11:65553855	1.25037	-2.31884	11.6893	1.68915e-23	1.30337e-22	42.1768
chr14:100263407	-1.91232	1.36652	-11.6893	1.68936e-23	1.30353e-22	42.1766
chr21:46551685	-2.44049	1.32549	-11.6893	1.68938e-23	1.30354e-22	42.1766
chr7:130417412	-2.2839	0.770976	-11.6893	1.68943e-23	1.30358e-22	42.1766
chr11:5685171	1.3189	-3.71226	11.6893	1.68944e-23	1.30359e-22	42.1766
chr17:47230239	-1.59256	-1.05811	-11.6893	1.68945e-23	1.30359e-22	42.1766
chr9:33465810	-1.14573	3.27299	-11.6893	1.68954e-23	1.30366e-22	42.1765
chr20:45540156	-1.81927	1.50366	-11.6893	1.68969e-23	1.30377e-22	42.1764
chr4:678001	2.30537	-1.64	11.6893	1.68972e-23	1.3038e-22	42.1764
chr16:66697410	1.24049	-3.24524	11.6893	1.68996e-23	1.30398e-22	42.1763
chr9:36882091	1.36646	1.73396	11.6892	1.69073e-23	1.30457e-22	42.1758
chrX:138738568	1.55244	0.351341	11.6892	1.6909e-23	1.3047e-22	42.1757
chr19:19618201	1.53646	-0.549817	11.6892	1.69096e-23	1.30475e-22	42.1757
chr19:35612146	1.24073	0.728537	11.6891	1.69124e-23	1.30496e-22	42.1755
chr22:38124367	-1.7978	1.81951	-11.6891	1.69129e-23	1.305e-22	42.1755
chr16:88437052	1.39207	2.00884	11.6891	1.69133e-23	1.30503e-22	42.1755
chr6:31070815	2.41805	-2.5311	11.6891	1.69141e-23	1.30508e-22	42.1754
chr21:44089574	-2.39268	1.34427	-11.6891	1.69145e-23	1.30512e-22	42.1754
chr9:128701352	-1.45451	2.68823	-11.6891	1.69147e-23	1.30514e-22	42.1754
chr16:57301277	1.33646	-3.61311	11.6891	1.69149e-23	1.30515e-22	42.1754
chr15:62952830	-1.2611	2.64299	-11.6891	1.69152e-23	1.30516e-22	42.1754
chr10:114039112	1.21841	1.37299	11.6891	1.69154e-23	1.30518e-22	42.1753
chr2:241771312	-2.40963	0.956402	-11.6891	1.69163e-23	1.30525e-22	42.1753
chr1:18957858	1.23415	1.07439	11.6891	1.69196e-23	1.3055e-22	42.1751
chr2:53859891	2.84841	-2.02677	11.6891	1.69197e-23	1.30551e-22	42.1751
chr17:58271748	-1.38329	2.64274	-11.6891	1.69209e-23	1.3056e-22	42.175
chr9:6195343	-2.02671	0.711524	-11.6891	1.69215e-23	1.30564e-22	42.175
chr3:64067437	-1.87573	2.4764	-11.689	1.69216e-23	1.30565e-22	42.175
chr13:51298222	1.16939	2.51774	11.689	1.69226e-23	1.30572e-22	42.1749
chr1:39819612	-2.07634	0.223049	-11.689	1.6923e-23	1.30575e-22	42.1749
chr16:87325594	-1.35232	0.487378	-11.689	1.69232e-23	1.30577e-22	42.1749
chr12:8321497	1.24317	0.659634	11.689	1.69259e-23	1.30597e-22	42.1747
chr11:61900508	1.23512	1.43622	11.689	1.69274e-23	1.30609e-22	42.1746
chr11:116849666	-1.67915	2.86055	-11.689	1.69281e-23	1.30614e-22	42.1746
chr7:129771143	-2.29378	1.30616	-11.689	1.69311e-23	1.30638e-22	42.1744
chr2:206410160	1.19732	1.74207	11.689	1.69314e-23	1.3064e-22	42.1744
chr17:46850922	1.53378	-3.1803	11.689	1.69316e-23	1.30641e-22	42.1744
chr1:43285896	2.33634	-1.89195	11.6889	1.69327e-23	1.3065e-22	42.1743
chr21:30756140	1.1489	-0.0757927	11.6889	1.69334e-23	1.30654e-22	42.1743
chr2:54628450	1.1678	2.87573	11.6889	1.69353e-23	1.30669e-22	42.1742
chr17:879922	1.67073	-2.69293	11.6889	1.69358e-23	1.30673e-22	42.1741
chr12:121453133	1.10793	2.78921	11.6889	1.6937e-23	1.30682e-22	42.1741
chr11:77147792	1.7678	-2.86134	11.6889	1.69397e-23	1.30703e-22	42.1739
chr11:569339	1.23402	-3.36872	11.6889	1.69405e-23	1.30709e-22	42.1739
chr3:156316948	1.18122	2.53195	11.6889	1.69423e-23	1.30722e-22	42.1738
chr5:1254342	1.19671	2.44884	11.6889	1.69432e-23	1.30729e-22	42.1737
chr6:131950080	1.94207	-2.82274	11.6889	1.69435e-23	1.30731e-22	42.1737
chr10:1525567	-1.5922	1.73695	-11.6888	1.69438e-23	1.30734e-22	42.1737
chr2:112622372	1.36037	2.01799	11.6888	1.6944e-23	1.30735e-22	42.1737
chr19:49556794	1.69134	1.60372	11.6888	1.69441e-23	1.30735e-22	42.1737
chr12:124423102	2.2378	-1.76866	11.6888	1.69452e-23	1.30744e-22	42.1736
chr7:982425	2.51146	-1.84768	11.6888	1.69468e-23	1.30756e-22	42.1735
chr2:110115422	1.94146	-2.52134	11.6888	1.69469e-23	1.30757e-22	42.1735
chr16:2968102	1.23012	2.49628	11.6888	1.69477e-23	1.30763e-22	42.1734
chr14:75310473	2.60878	-1.88817	11.6888	1.69486e-23	1.3077e-22	42.1734
chr21:36705625	1.4578	-2.89634	11.6888	1.69487e-23	1.3077e-22	42.1734
chr16:88500238	-1.9028	1.10409	-11.6888	1.69491e-23	1.30773e-22	42.1734
chr17:64707235	1.84512	-1.8539	11.6888	1.69493e-23	1.30775e-22	42.1733
chrX:3663869	-2.39866	1.33604	-11.6888	1.695e-23	1.3078e-22	42.1733
chr6:33830983	1.14293	2.25488	11.6888	1.69501e-23	1.3078e-22	42.1733
chr17:49895037	2.44732	-1.81878	11.6888	1.69501e-23	1.3078e-22	42.1733
chr16:31489058	2.07354	-0.797866	11.6888	1.69504e-23	1.30782e-22	42.1733
chr17:74758206	2.19756	-1.55524	11.6888	1.69509e-23	1.30786e-22	42.1733
chr7:151166982	1.235	-3.17213	11.6888	1.6953e-23	1.30802e-22	42.1731
chr8:11902766	1.11183	-2.82421	11.6888	1.69542e-23	1.30812e-22	42.1731
chr20:50652763	-1.94366	2.18415	-11.6888	1.69544e-23	1.30813e-22	42.173
chr2:63058861	2.17317	-3.04939	11.6887	1.69555e-23	1.30821e-22	42.173
chr12:75690779	-1.52207	2.2553	-11.6887	1.69557e-23	1.30822e-22	42.173
chr2:25353188	1.21476	2.58482	11.6887	1.69573e-23	1.30835e-22	42.1729
chr17:2041482	1.01878	-3.50329	11.6887	1.69573e-23	1.30835e-22	42.1729
chr6:18053382	2.41012	-1.67287	11.6887	1.69578e-23	1.30838e-22	42.1728
chr7:158204097	1.49183	-2.64152	11.6887	1.69586e-23	1.30844e-22	42.1728
chr14:105475893	1.43293	-2.01866	11.6887	1.69587e-23	1.30845e-22	42.1728
chr22:38317949	1.26646	-3.38957	11.6887	1.69598e-23	1.30853e-22	42.1727
chr11:32430876	1.67061	-2.67945	11.6887	1.69609e-23	1.30862e-22	42.1727
chr3:44580938	1.13915	-0.385793	11.6887	1.69617e-23	1.30867e-22	42.1726
chr15:91297109	1.36341	2.82488	11.6887	1.69619e-23	1.30869e-22	42.1726
chr20:63708845	1.34841	-1.30067	11.6887	1.69633e-23	1.30879e-22	42.1725
chr11:60852903	2.9778	-2.02427	11.6887	1.69647e-23	1.3089e-22	42.1724
chr1:239298518	1.39988	1.27055	11.6886	1.69659e-23	1.30899e-22	42.1724
chr17:55776437	-1.68683	1.36256	-11.6886	1.69667e-23	1.30906e-22	42.1723
chr10:21533161	1.0711	0.104939	11.6886	1.69668e-23	1.30906e-22	42.1723
chr13:110523323	-1.54134	2.6986	-11.6886	1.69677e-23	1.30913e-22	42.1723
chr5:42971263	1.28573	-0.60128	11.6886	1.69688e-23	1.30921e-22	42.1722
chr5:10455195	1.44171	1.74293	11.6886	1.6969e-23	1.30923e-22	42.1722
chr1:151638698	-1.30354	2.33384	-11.6886	1.697e-23	1.3093e-22	42.1721
chr8:33524893	-1.87183	0.00359756	-11.6886	1.69706e-23	1.30934e-22	42.1721
chr1:212414073	1.17098	-3.12195	11.6886	1.6971e-23	1.30938e-22	42.1721
chr2:3323541	1.28207	1.46872	11.6886	1.69711e-23	1.30938e-22	42.1721
chr17:82858509	2.55902	-1.54695	11.6886	1.69711e-23	1.30938e-22	42.1721
chr5:177400627	1.65939	-3.16494	11.6886	1.69718e-23	1.30943e-22	42.172
chr2:2838851	1.14488	2.41976	11.6886	1.69721e-23	1.30945e-22	42.172
chr16:86931665	2.29451	-1.94457	11.6886	1.6974e-23	1.3096e-22	42.1719
chr7:982334	2.44195	-1.73793	11.6886	1.69744e-23	1.30963e-22	42.1719
chr16:85948322	-2.55073	1.18488	-11.6886	1.69757e-23	1.30973e-22	42.1718
chr15:99250385	1.79012	-1.2314	11.6885	1.69768e-23	1.30981e-22	42.1717
chr17:14304137	1.38866	-3.54604	11.6885	1.69783e-23	1.30993e-22	42.1716
chr11:94545349	1.46695	-3.71372	11.6885	1.6979e-23	1.30998e-22	42.1716
chr2:130332504	1.44598	-3.00482	11.6885	1.69791e-23	1.30998e-22	42.1716
chrX:153982106	-2.19207	1.91165	-11.6885	1.69792e-23	1.30999e-22	42.1716
chr7:102248940	1.1889	1.81079	11.6885	1.69797e-23	1.31003e-22	42.1716
chr20:49573205	-1.45524	-0.893354	-11.6885	1.69799e-23	1.31004e-22	42.1715
chr15:90957444	2.76817	-1.80116	11.6885	1.69802e-23	1.31006e-22	42.1715
chr11:112780582	1.20488	1.92561	11.6885	1.69809e-23	1.31011e-22	42.1715
chr14:89214276	2.26256	-1.7947	11.6885	1.69825e-23	1.31024e-22	42.1714
chr4:7766665	-1.21549	2.29409	-11.6885	1.69835e-23	1.31031e-22	42.1713
chr7:539397	2.58415	-1.70476	11.6885	1.69848e-23	1.31041e-22	42.1713
chr12:53492618	1.32976	-2.93951	11.6885	1.69871e-23	1.31059e-22	42.1711
chr9:68828369	1.56963	2.1203	11.6885	1.69871e-23	1.31059e-22	42.1711
chr6:32978236	1.04963	1.68323	11.6885	1.69872e-23	1.31059e-22	42.1711
chr18:59743702	-1.22463	2.06866	-11.6884	1.69892e-23	1.31075e-22	42.171
chr2:212831803	1.31817	1.88628	11.6884	1.69908e-23	1.31087e-22	42.1709
chr7:33905928	1.18768	-2.41945	11.6884	1.69914e-23	1.31091e-22	42.1709
chr7:99450430	-1.15963	1.91579	-11.6884	1.69916e-23	1.31092e-22	42.1709
chr5:176674845	-1.28476	1.72616	-11.6884	1.69916e-23	1.31092e-22	42.1709
chr1:11858737	1.26659	-3.32549	11.6884	1.69922e-23	1.31097e-22	42.1708
chr1:6961464	1.30171	2.48293	11.6884	1.69929e-23	1.31102e-22	42.1708
chr18:54958133	2.15049	-1.59268	11.6884	1.69929e-23	1.31102e-22	42.1708
chr12:50060615	1.22585	2.06183	11.6884	1.6993e-23	1.31103e-22	42.1708
chr17:30378292	1.37878	-2.53988	11.6884	1.69933e-23	1.31105e-22	42.1708
chr15:45144104	1.12	2.26976	11.6884	1.69955e-23	1.31122e-22	42.1706
chr3:141384373	2.71939	-1.73079	11.6884	1.69956e-23	1.31122e-22	42.1706
chr14:100693152	1.77829	-2.32598	11.6884	1.69959e-23	1.31124e-22	42.1706
chr20:63658092	1.64585	-3.07134	11.6884	1.69962e-23	1.31127e-22	42.1706
chr16:85483856	-1.4139	1.62268	-11.6884	1.69962e-23	1.31127e-22	42.1706
chr6:44166447	1.12659	1.86329	11.6884	1.69979e-23	1.3114e-22	42.1705
chr14:24332587	1.36	-3.67415	11.6884	1.69984e-23	1.31143e-22	42.1705
chr10:132714393	2.01902	-0.0154878	11.6884	1.69986e-23	1.31145e-22	42.1705
chr2:44996408	-2.0772	0.224329	-11.6883	1.69994e-23	1.3115e-22	42.1704
chr6:113939541	-1.04695	3.36445	-11.6883	1.69999e-23	1.31154e-22	42.1704
chr7:693541	-1.69317	2.92671	-11.6883	1.7001e-23	1.31163e-22	42.1703
chr3:14453196	2.73671	-1.80921	11.6883	1.70011e-23	1.31163e-22	42.1703
chr17:15409773	1.79451	1.46701	11.6883	1.70035e-23	1.31181e-22	42.1702
chr20:508545	-2.10476	1.13726	-11.6883	1.70076e-23	1.31213e-22	42.1699
chr1:24605617	1.36683	2.25622	11.6883	1.70088e-23	1.31222e-22	42.1699
chr1:3404477	1.32451	2.06555	11.6883	1.70094e-23	1.31227e-22	42.1698
chr3:4712263	2.45122	-1.73488	11.6883	1.70096e-23	1.31228e-22	42.1698
chr4:898267	1.67598	2.67457	11.6882	1.70111e-23	1.31239e-22	42.1697
chr16:17079157	-1.76707	0.947683	-11.6882	1.70126e-23	1.31251e-22	42.1696
chr8:142326129	-1.955	2.02348	-11.6882	1.70137e-23	1.31259e-22	42.1696
chr20:31849732	1.73866	-2.2597	11.6882	1.70139e-23	1.31261e-22	42.1696
chr18:48042026	-0.95	1.28793	-11.6882	1.70141e-23	1.31262e-22	42.1695
chr3:126542403	1.81049	-0.223171	11.6882	1.70154e-23	1.31272e-22	42.1695
chr10:5548321	1.87402	-1.87152	11.6882	1.7018e-23	1.31292e-22	42.1693
chr11:64638161	1.94146	-2.93098	11.6882	1.70181e-23	1.31292e-22	42.1693
chr9:34638277	1.57354	-2.74421	11.6882	1.70181e-23	1.31293e-22	42.1693
chr17:81713745	-1.91878	0.906463	-11.6882	1.70184e-23	1.31295e-22	42.1693
chr19:13104554	-1.61902	-1.06756	-11.6882	1.70188e-23	1.31297e-22	42.1693
chrX:129959753	1.92317	-1.91915	11.6882	1.70189e-23	1.31298e-22	42.1693
chr22:50205181	-1.64134	2.10982	-11.6882	1.70194e-23	1.31302e-22	42.1692
chr17:81890769	-0.985366	-3.97378	-11.6882	1.70199e-23	1.31305e-22	42.1692
chr3:71542931	-2.65805	1.60451	-11.6881	1.70209e-23	1.31314e-22	42.1691
chr1:54390830	-1.04037	3.43116	-11.6881	1.70223e-23	1.31324e-22	42.1691
chr5:95768927	1.22878	2.70854	11.6881	1.70236e-23	1.31334e-22	42.169
chr7:1063600	-1.18244	3.30256	-11.6881	1.70242e-23	1.31338e-22	42.169
chr2:38431066	1.51744	2.48116	11.6881	1.7025e-23	1.31344e-22	42.1689
chr15:99916204	-1.75354	-0.144695	-11.6881	1.70254e-23	1.31347e-22	42.1689
chr17:7703960	2.09768	-2.52018	11.6881	1.70256e-23	1.31349e-22	42.1689
chr19:58368768	1.47415	0.393659	11.6881	1.70275e-23	1.31363e-22	42.1688
chr1:151145760	1.65183	-3.34957	11.6881	1.70288e-23	1.31373e-22	42.1687
chr20:62414052	1.16061	1.92055	11.6881	1.70297e-23	1.3138e-22	42.1686
chr13:113468876	2.86854	-1.33402	11.6881	1.70307e-23	1.31388e-22	42.1686
chr19:7732448	1.23561	0.151951	11.6881	1.70316e-23	1.31394e-22	42.1685
chr18:79200153	1.61244	0.282439	11.688	1.70335e-23	1.31409e-22	42.1684
chr8:23726674	1.54573	-3.13628	11.688	1.70353e-23	1.31422e-22	42.1683
chr6:7544143	1.64805	-2.88841	11.688	1.70366e-23	1.31433e-22	42.1682
chr22:41975464	1.22524	-0.489451	11.688	1.70379e-23	1.31442e-22	42.1682
chr13:113517186	-1.69866	1.16921	-11.688	1.7039e-23	1.3145e-22	42.1681
chr8:43200276	1.24415	2.98463	11.688	1.70391e-23	1.31451e-22	42.1681
chr13:112777005	1.12073	3.01305	11.688	1.704e-23	1.31458e-22	42.168
chr2:15945922	-1.45963	1.91774	-11.688	1.70428e-23	1.31479e-22	42.1679
chr20:60055211	-2.50695	1.65896	-11.688	1.70429e-23	1.3148e-22	42.1679
chr1:175505400	1.53561	0.37122	11.6879	1.70443e-23	1.31491e-22	42.1678
chr4:705427	1.44329	-1.48896	11.6879	1.70444e-23	1.31492e-22	42.1678
chr16:89191579	1.35537	1.1422	11.6879	1.70447e-23	1.31494e-22	42.1678
chr2:152369598	1.54488	2.70378	11.6879	1.70456e-23	1.31501e-22	42.1677
chr10:92033382	1.60122	-0.389268	11.6879	1.7046e-23	1.31503e-22	42.1677
chr13:28583093	-2.56573	1.57116	-11.6879	1.70463e-23	1.31505e-22	42.1677
chr17:42025494	-1.38756	2.56817	-11.6879	1.70465e-23	1.31507e-22	42.1676
chr17:61401797	1.99549	-1.7786	11.6879	1.7047e-23	1.31511e-22	42.1676
chr18:79001014	-1.63476	2.35567	-11.6879	1.70477e-23	1.31516e-22	42.1676
chr8:142543032	1.0922	1.77841	11.6879	1.70479e-23	1.31517e-22	42.1676
chr8:72195619	1.06427	1.30994	11.6879	1.70519e-23	1.31548e-22	42.1673
chr16:84313300	1.85622	-2.44091	11.6879	1.70539e-23	1.31563e-22	42.1672
chr5:135547150	1.88573	-0.177256	11.6879	1.70539e-23	1.31563e-22	42.1672
chr1:1431156	1.56939	-2.10165	11.6878	1.7055e-23	1.31571e-22	42.1672
chr19:2926856	1.54732	1.66085	11.6878	1.70554e-23	1.31574e-22	42.1671
chr1:16175098	-1.88354	1.05445	-11.6878	1.70561e-23	1.3158e-22	42.1671
chr5:1294266	1.11793	1.61945	11.6878	1.70583e-23	1.31597e-22	42.167
chr2:28568521	-1.50622	1.1053	-11.6878	1.706e-23	1.3161e-22	42.1669
chr7:1066275	1.09744	0.795427	11.6878	1.70606e-23	1.31614e-22	42.1668
chr15:68256959	1.41207	-3.40457	11.6878	1.70617e-23	1.31622e-22	42.1668
chr15:86743479	1.22659	-2.6989	11.6878	1.70623e-23	1.31626e-22	42.1667
chr8:125386474	1.70963	-2.51384	11.6878	1.70634e-23	1.31635e-22	42.1667
chr19:18660446	1.46207	2.74677	11.6878	1.70637e-23	1.31637e-22	42.1666
chr8:1475608	-1.60183	0.544573	-11.6877	1.7066e-23	1.31655e-22	42.1665
chrX:53211825	-1.23207	2.95713	-11.6877	1.70666e-23	1.31659e-22	42.1665
chr4:2714718	1.02817	0.302134	11.6877	1.70677e-23	1.31667e-22	42.1664
chr5:429815	2.55537	-1.7411	11.6877	1.70682e-23	1.31671e-22	42.1664
chr19:53389991	1.48049	-0.353049	11.6877	1.70687e-23	1.31675e-22	42.1663
chr12:66258173	-2.15122	0.532805	-11.6877	1.70696e-23	1.31682e-22	42.1663
chr2:241818371	-1.6189	2.01018	-11.6877	1.70699e-23	1.31684e-22	42.1663
chr4:8247676	1.21268	2.91829	11.6877	1.70699e-23	1.31684e-22	42.1663
chr1:2493221	1.20195	2.7261	11.6877	1.70706e-23	1.31689e-22	42.1662
chr5:139759426	-1.67268	-1.79378	-11.6877	1.70725e-23	1.31704e-22	42.1661
chr10:122079046	-1.93939	2.15726	-11.6877	1.70726e-23	1.31704e-22	42.1661
chr2:127108033	1.00622	1.62982	11.6877	1.70729e-23	1.31706e-22	42.1661
chr22:45971408	1.75695	-2.58665	11.6877	1.70744e-23	1.31717e-22	42.166
chr14:104749960	1.18244	2.88707	11.6876	1.70782e-23	1.31747e-22	42.1658
chr17:48621958	2.54024	-1.89732	11.6876	1.70786e-23	1.3175e-22	42.1658
chr17:81122207	2.17683	-1.2339	11.6876	1.70787e-23	1.31751e-22	42.1658
chr4:14863035	1.51878	-2.43659	11.6876	1.7082e-23	1.31776e-22	42.1656
chr9:126527221	1.3978	2.62159	11.6876	1.70841e-23	1.31792e-22	42.1655
chr12:49389314	1.38951	-2.75744	11.6876	1.7087e-23	1.31814e-22	42.1653
chr11:2949340	-1.51378	1.67067	-11.6875	1.70906e-23	1.31842e-22	42.1651
chr3:32469778	1.99378	-2.17372	11.6875	1.70929e-23	1.31859e-22	42.1649
chr16:648249	-1.29866	-0.231159	-11.6875	1.7095e-23	1.31876e-22	42.1648
chr5:79690077	1.9339	-2.49793	11.6875	1.70954e-23	1.31879e-22	42.1648
chr5:180343314	1.55329	-1.63335	11.6875	1.70962e-23	1.31884e-22	42.1647
chr8:39107866	1.74707	-2.15585	11.6875	1.70971e-23	1.31891e-22	42.1647
chr6:158663588	2.36463	-1.83634	11.6875	1.70983e-23	1.31901e-22	42.1646
chr7:73992240	1.8128	1.39933	11.6874	1.71007e-23	1.31919e-22	42.1645
chr3:141094130	2.30951	-1.72268	11.6874	1.71011e-23	1.31921e-22	42.1645
chr9:70485495	2.06171	-0.586463	11.6874	1.71026e-23	1.31933e-22	42.1644
chr1:32240092	2.61268	-2.06037	11.6874	1.71031e-23	1.31937e-22	42.1643
chr19:18761272	-1.27756	2.71256	-11.6874	1.71034e-23	1.31939e-22	42.1643
chr7:155806407	1.89976	-3.00317	11.6874	1.71039e-23	1.31943e-22	42.1643
chr17:82401000	-2.40512	1.02634	-11.6874	1.71041e-23	1.31944e-22	42.1643
chr5:102865717	1.01585	-3.24805	11.6874	1.7107e-23	1.31966e-22	42.1641
chr15:81303977	2.7839	-1.92354	11.6874	1.71071e-23	1.31967e-22	42.1641
chr21:26171647	1.09744	2.84689	11.6874	1.71071e-23	1.31967e-22	42.1641
chr4:948848	1.14598	2.0647	11.6874	1.71076e-23	1.3197e-22	42.1641
chr13:113060528	1.28988	2.12433	11.6874	1.71078e-23	1.31972e-22	42.1641
chr13:98751936	1.33085	-3.34506	11.6874	1.71091e-23	1.31982e-22	42.164
chr2:235865519	-1.17402	-0.986524	-11.6873	1.71098e-23	1.31987e-22	42.164
chr15:76205978	-1.15634	2.78366	-11.6873	1.71101e-23	1.31989e-22	42.1639
chr3:195891617	1.13049	2.13	11.6873	1.71103e-23	1.3199e-22	42.1639
chr18:2972322	-2.48634	1.51598	-11.6873	1.71123e-23	1.32006e-22	42.1638
chr7:55079899	2.07098	-1.62866	11.6873	1.71143e-23	1.32021e-22	42.1637
chr11:45073849	-1.52683	-1.16366	-11.6873	1.7117e-23	1.32042e-22	42.1635
chr11:2315943	1.19768	1.79079	11.6873	1.71177e-23	1.32047e-22	42.1635
chr12:21773400	1.3422	-3.2228	11.6873	1.71191e-23	1.32058e-22	42.1634
chr4:7904499	1.37451	0.087378	11.6873	1.71202e-23	1.32066e-22	42.1633
chr1:226660714	2.15756	-2.39354	11.6873	1.71204e-23	1.32067e-22	42.1633
chr21:42683562	1.26463	2.22915	11.6872	1.71214e-23	1.32075e-22	42.1633
chr6:29724304	1.40317	-3.39537	11.6872	1.71215e-23	1.32075e-22	42.1633
chr15:68599563	1.03061	2.06409	11.6872	1.71237e-23	1.32092e-22	42.1631
chr1:156508742	-1.85293	0.705122	-11.6872	1.71246e-23	1.32099e-22	42.1631
chr11:30018717	1.61	-2.35622	11.6872	1.71248e-23	1.32101e-22	42.1631
chr10:119042583	-2.06829	1.69378	-11.6872	1.71248e-23	1.32101e-22	42.1631
chr15:99212642	1.32195	2.6278	11.6872	1.71257e-23	1.32108e-22	42.163
chr9:22037057	2.4539	-1.24671	11.6872	1.7126e-23	1.32109e-22	42.163
chr16:27495441	-1.31451	2.6597	-11.6872	1.71281e-23	1.32125e-22	42.1629
chr1:41500366	-1.42732	2.40927	-11.6872	1.71288e-23	1.32131e-22	42.1628
chr5:172683788	1.90146	-2.45317	11.6872	1.71288e-23	1.32131e-22	42.1628
chr11:78992512	1.16988	2.26165	11.6872	1.71299e-23	1.32139e-22	42.1628
chr5:153658575	1.77024	-1.71817	11.6872	1.71312e-23	1.32149e-22	42.1627
chr17:80221122	1.5078	-2.75366	11.6872	1.71318e-23	1.32153e-22	42.1627
chr5:154815197	1.09549	2.09701	11.6871	1.71321e-23	1.32155e-22	42.1627
chr2:128737105	1.27427	-3.35506	11.6871	1.71324e-23	1.32158e-22	42.1626
chr1:230279240	-1.76476	0.522988	-11.6871	1.7133e-23	1.32162e-22	42.1626
chr2:25983130	2.07805	-0.522439	11.6871	1.71331e-23	1.32163e-22	42.1626
chr2:189764402	-1.48902	2.03854	-11.6871	1.71332e-23	1.32163e-22	42.1626
chr1:70355202	1.22244	0.926463	11.6871	1.71333e-23	1.32164e-22	42.1626
chr16:85207063	2.04512	-1.16329	11.6871	1.71335e-23	1.32165e-22	42.1626
chr14:77026582	2.50207	-1.65372	11.6871	1.71346e-23	1.32174e-22	42.1625
chr12:117039240	1.22329	1.72201	11.6871	1.71347e-23	1.32175e-22	42.1625
chr6:6971515	1.36573	2.17726	11.6871	1.71348e-23	1.32175e-22	42.1625
chr7:42913327	-2.09805	2.51695	-11.6871	1.71358e-23	1.32182e-22	42.1624
chr2:218892101	1.2578	0.83378	11.6871	1.71379e-23	1.32199e-22	42.1623
chr11:8213731	1.12963	1.97543	11.6871	1.71402e-23	1.32216e-22	42.1622
chr4:27140538	2.09366	-1.3472	11.6871	1.71416e-23	1.32227e-22	42.1621
chr11:7597757	2.34439	-1.59707	11.6871	1.71423e-23	1.32232e-22	42.1621
chr7:55022822	2.53085	-1.63982	11.6871	1.71426e-23	1.32235e-22	42.162
chr2:65430440	-1.38427	-2.43823	-11.687	1.71442e-23	1.32247e-22	42.1619
chr15:70438671	-1.39537	1.89256	-11.687	1.71445e-23	1.32248e-22	42.1619
chr7:29884646	1.50354	-3.28091	11.687	1.71446e-23	1.32249e-22	42.1619
chr19:40192183	1.07232	-3.59762	11.687	1.7145e-23	1.32253e-22	42.1619
chr1:3159308	-2.15598	2.3864	-11.687	1.71454e-23	1.32255e-22	42.1619
chr4:10117731	1.40146	-2.57	11.687	1.71456e-23	1.32256e-22	42.1619
chr3:197666317	1.08366	1.43085	11.687	1.71459e-23	1.32259e-22	42.1618
chr2:233755645	1.17927	0.928293	11.687	1.71493e-23	1.32285e-22	42.1617
chr6:33192233	1.58707	-2.65305	11.687	1.71503e-23	1.32292e-22	42.1616
chr11:69079528	-1.95915	1.60445	-11.687	1.7151e-23	1.32298e-22	42.1616
chr18:9017691	1.49012	-3.16079	11.687	1.71513e-23	1.323e-22	42.1615
chr17:80417388	-1.11573	2.85079	-11.687	1.71515e-23	1.32301e-22	42.1615
chr5:1110129	-1.30341	2.52305	-11.687	1.71518e-23	1.32303e-22	42.1615
chr6:166309381	1.78085	-1.50494	11.687	1.71525e-23	1.32309e-22	42.1615
chr4:152046373	1.51963	-2.52152	11.687	1.7153e-23	1.32312e-22	42.1614
chr2:112729512	-1.75939	0.0842073	-11.687	1.7154e-23	1.3232e-22	42.1614
chr13:47540408	1.34878	2.25768	11.6869	1.71545e-23	1.32324e-22	42.1614
chr8:11052807	1.55683	-0.159756	11.6869	1.71548e-23	1.32326e-22	42.1613
chr4:126955767	1.21049	2.61549	11.6869	1.71552e-23	1.32328e-22	42.1613
chr1:206634035	-1.35061	-1.04811	-11.6869	1.71565e-23	1.32338e-22	42.1612
chr8:52222687	1.27134	2.45652	11.6869	1.71575e-23	1.32346e-22	42.1612
chr22:38074339	2.07012	-1.11982	11.6869	1.71578e-23	1.32349e-22	42.1612
chr2:44803196	1.5572	-2.09567	11.6869	1.71582e-23	1.32351e-22	42.1611
chr1:174206707	-2.42927	1.74244	-11.6869	1.71583e-23	1.32352e-22	42.1611
chr8:100666211	1.66317	-0.105122	11.6869	1.71586e-23	1.32354e-22	42.1611
chr6:15206453	-2.53402	1.61091	-11.6869	1.71587e-23	1.32355e-22	42.1611
chr17:76000494	1.12817	-3.10079	11.6869	1.7159e-23	1.32357e-22	42.1611
chr10:117545528	1.74171	-2.87098	11.6869	1.71592e-23	1.32358e-22	42.1611
chr10:80453506	1.63732	-2.35159	11.6869	1.71599e-23	1.32363e-22	42.161
chr9:5672069	2.12598	-0.759329	11.6869	1.71613e-23	1.32374e-22	42.161
chr19:58357353	1.9389	-1.29372	11.6869	1.7163e-23	1.32387e-22	42.1609
chr9:91220970	1.24805	2.24817	11.6869	1.71634e-23	1.3239e-22	42.1608
chr6:26016939	1.79707	-2.50561	11.6868	1.71658e-23	1.32409e-22	42.1607
chr17:39924159	1.32402	1.93628	11.6868	1.71662e-23	1.32411e-22	42.1607
chr17:4178610	-2.23329	1.8725	-11.6868	1.71667e-23	1.32415e-22	42.1606
chr8:143038843	1.96622	-2.65835	11.6868	1.71677e-23	1.32422e-22	42.1606
chr4:139043231	1.21256	1.42957	11.6868	1.71685e-23	1.32429e-22	42.1605
chr1:150543827	-2.12744	1.12567	-11.6868	1.71686e-23	1.3243e-22	42.1605
chrX:2828395	-1.28927	1.81207	-11.6868	1.71693e-23	1.32435e-22	42.1605
chr8:144270646	2.66098	-1.92122	11.6868	1.71694e-23	1.32435e-22	42.1605
chr8:141439513	-2.01841	-0.359451	-11.6868	1.71697e-23	1.32437e-22	42.1605
chr11:103546459	-1.92012	0.925183	-11.6868	1.717e-23	1.32439e-22	42.1605
chr7:1254044	-1.57963	1.06238	-11.6868	1.71712e-23	1.32448e-22	42.1604
chr12:52321640	-1.44768	1.81421	-11.6868	1.71713e-23	1.32449e-22	42.1604
chr16:77435707	1.40341	-2.93488	11.6868	1.71719e-23	1.32453e-22	42.1603
chr11:2423254	1.44537	0.789146	11.6868	1.71729e-23	1.32461e-22	42.1603
chr14:68975736	1.35646	-3.07091	11.6868	1.71734e-23	1.32465e-22	42.1602
chr17:83092347	2.28829	-0.912927	11.6868	1.71739e-23	1.32469e-22	42.1602
chr10:85987239	1.10451	0.972866	11.6868	1.71744e-23	1.32473e-22	42.1602
chr14:53952861	1.34134	-3.5964	11.6868	1.71757e-23	1.32482e-22	42.1601
chrX:153472150	1.74951	-0.405122	11.6867	1.71767e-23	1.3249e-22	42.1601
chr6:16540850	-1.7389	1.80543	-11.6867	1.71777e-23	1.32498e-22	42.16
chr17:40612929	-1.49829	1.85878	-11.6867	1.71806e-23	1.32519e-22	42.1598
chr15:74512428	-2.35305	1.3747	-11.6867	1.71811e-23	1.32523e-22	42.1598
chrX:9907055	1.94244	-0.85878	11.6867	1.71812e-23	1.32524e-22	42.1598
chr12:113467908	1.30646	-3.35774	11.6867	1.71841e-23	1.32546e-22	42.1596
chr2:239484121	-1.92244	1.06183	-11.6867	1.71863e-23	1.32563e-22	42.1595
chr17:79793223	1.41073	-2.59293	11.6867	1.71875e-23	1.32572e-22	42.1594
chr17:44768637	-2.21573	1.02348	-11.6867	1.71876e-23	1.32573e-22	42.1594
chr20:23106092	1.40524	2.21994	11.6867	1.71877e-23	1.32573e-22	42.1594
chr20:2768322	-2.25061	0.710915	-11.6866	1.71886e-23	1.3258e-22	42.1594
chr11:65585052	2.90744	-1.92652	11.6866	1.71891e-23	1.32583e-22	42.1593
chr3:184563167	2.69366	-1.5978	11.6866	1.71893e-23	1.32585e-22	42.1593
chr11:65911843	1.04122	-2.51293	11.6866	1.71903e-23	1.32593e-22	42.1593
chr6:3357793	1.26159	2.08555	11.6866	1.71913e-23	1.32601e-22	42.1592
chr10:61453632	1.26829	-3.3911	11.6866	1.71925e-23	1.32609e-22	42.1591
chr19:39308471	1.62061	-2.29957	11.6866	1.71932e-23	1.32615e-22	42.1591
chr17:31859760	1.79171	-2.49256	11.6866	1.71934e-23	1.32616e-22	42.1591
chr17:48546386	-1.69268	1.46793	-11.6866	1.71935e-23	1.32617e-22	42.1591
chr8:60713625	1.47341	0.26878	11.6866	1.71948e-23	1.32626e-22	42.159
chr16:50719351	2.69878	-1.88061	11.6866	1.71952e-23	1.32629e-22	42.159
chr5:176364835	1.40024	-2.06098	11.6866	1.71976e-23	1.32648e-22	42.1588
chr1:44724494	1.44488	0.527195	11.6866	1.71984e-23	1.32654e-22	42.1588
chr22:37633655	-1.62768	-2.35335	-11.6866	1.71986e-23	1.32655e-22	42.1588
chr15:75108675	1.3611	-3.15213	11.6866	1.71989e-23	1.32657e-22	42.1588
chr4:70803069	-1.25122	2.84354	-11.6865	1.71994e-23	1.32661e-22	42.1587
chr10:133029907	-2.38524	0.887134	-11.6865	1.71997e-23	1.32663e-22	42.1587
chr1:2983550	1.24012	2.41994	11.6865	1.71997e-23	1.32664e-22	42.1587
chr8:61852009	-1.77134	1.67262	-11.6865	1.72042e-23	1.32697e-22	42.1585
chr7:151243104	-1.23341	-2.99744	-11.6865	1.72044e-23	1.32699e-22	42.1585
chr17:33290423	1.25341	1.86902	11.6865	1.72073e-23	1.32722e-22	42.1583
chr6:31161552	1.34049	1.30122	11.6865	1.72076e-23	1.32723e-22	42.1583
chr1:29121249	-0.979756	-1.18854	-11.6865	1.7208e-23	1.32727e-22	42.1582
chr1:54775166	1.57695	0.772134	11.6865	1.72089e-23	1.32733e-22	42.1582
chr1:217889531	1.39366	1.29683	11.6865	1.72097e-23	1.3274e-22	42.1581
chr10:99918120	1.85976	-2.70524	11.6864	1.72108e-23	1.32748e-22	42.1581
chr6:157645864	-2.39988	1.74518	-11.6864	1.72118e-23	1.32755e-22	42.158
chr10:73809369	1.05744	0.44689	11.6864	1.72122e-23	1.32758e-22	42.158
chr1:22651775	1.39549	0.970305	11.6864	1.72154e-23	1.32783e-22	42.1578
chr8:143738680	2.78073	-1.93341	11.6864	1.72158e-23	1.32786e-22	42.1578
chr17:77839802	-2.10049	1.04341	-11.6864	1.72176e-23	1.32799e-22	42.1577
chr12:130136800	-2.13634	0.524634	-11.6864	1.72183e-23	1.32805e-22	42.1576
chr10:52909294	-2.40427	1.35213	-11.6864	1.72184e-23	1.32805e-22	42.1576
chr2:38960162	1.55098	-3.05488	11.6864	1.72187e-23	1.32808e-22	42.1576
chr6:170229179	1.35573	2.53043	11.6863	1.72225e-23	1.32837e-22	42.1574
chr19:11785319	1.36012	-0.738841	11.6863	1.72236e-23	1.32845e-22	42.1573
chr19:51688790	1.625	-3.18409	11.6863	1.72261e-23	1.32864e-22	42.1572
chr14:104735649	1.12756	1.12573	11.6863	1.72266e-23	1.32868e-22	42.1572
chr11:74010328	-1.02305	0.289817	-11.6863	1.7228e-23	1.32878e-22	42.1571
chr13:95420818	-1.35207	-2.03152	-11.6863	1.72311e-23	1.32902e-22	42.1569
chr15:31349102	-1.32049	1.62329	-11.6862	1.72325e-23	1.32913e-22	42.1568
chr16:17013249	-1.30537	2.46451	-11.6862	1.7233e-23	1.32916e-22	42.1568
chr6:158869251	1.47037	-3.04104	11.6862	1.72333e-23	1.32919e-22	42.1568
chr3:126474722	1.91024	-2.58232	11.6862	1.72339e-23	1.32923e-22	42.1567
chr17:39627683	1.2922	-2.5472	11.6862	1.72344e-23	1.32927e-22	42.1567
chr8:16164631	1.44463	1.74317	11.6862	1.72359e-23	1.32938e-22	42.1566
chr8:80966740	1.10037	2.64372	11.6862	1.7237e-23	1.32947e-22	42.1566
chr15:57685047	-1.84488	0.247317	-11.6862	1.72398e-23	1.32968e-22	42.1564
chr3:187281106	1.26073	2.86854	11.6862	1.72411e-23	1.32978e-22	42.1563
chr15:89444560	1.36354	-1.75445	11.6862	1.72418e-23	1.32984e-22	42.1563
chr8:143318004	-1.45695	1.81567	-11.6862	1.72432e-23	1.32994e-22	42.1562
chr5:119655335	-2.41817	1.26116	-11.6861	1.72447e-23	1.33005e-22	42.1561
chr6:33185356	1.72988	-0.306768	11.6861	1.72447e-23	1.33005e-22	42.1561
chr6:34263686	1.51341	1.42427	11.6861	1.72459e-23	1.33014e-22	42.1561
chr20:56626978	1.43427	-3.81543	11.6861	1.72463e-23	1.33017e-22	42.156
chr1:3723383	1.24695	2.10628	11.6861	1.72472e-23	1.33024e-22	42.156
chr7:5295659	1.25598	2.40994	11.6861	1.7251e-23	1.33053e-22	42.1558
chr12:13061174	-1.42512	3.06732	-11.6861	1.72535e-23	1.33072e-22	42.1556
chr18:69841430	1.22622	1.97189	11.6861	1.72538e-23	1.33074e-22	42.1556
chr8:142762732	-2.07293	1.85049	-11.6861	1.7254e-23	1.33076e-22	42.1556
chr1:174964795	1.85976	-2.18305	11.6861	1.72541e-23	1.33076e-22	42.1556
chr7:158869441	1.45476	1.72726	11.6861	1.72544e-23	1.33078e-22	42.1556
chr17:76140167	1.45378	-2.69811	11.686	1.7256e-23	1.33091e-22	42.1555
chr3:53846799	1.35793	-3.4203	11.686	1.72594e-23	1.33117e-22	42.1553
chr3:104952014	-1.76598	2.63567	-11.686	1.72594e-23	1.33117e-22	42.1553
chr2:212831976	1.3378	1.34841	11.686	1.72598e-23	1.3312e-22	42.1552
chr4:8438515	-1.79439	1.67341	-11.686	1.72603e-23	1.33123e-22	42.1552
chr9:91197357	-1.48854	-1.96378	-11.686	1.72608e-23	1.33127e-22	42.1552
chr6:159110152	1.25244	-2.07134	11.686	1.72628e-23	1.33143e-22	42.1551
chr17:82236676	-1.21866	-0.545305	-11.686	1.7263e-23	1.33144e-22	42.1551
chr17:75128542	-2.0778	0.959756	-11.686	1.72631e-23	1.33145e-22	42.1551
chr22:37521068	1.595	-0.710549	11.6859	1.72667e-23	1.33172e-22	42.1548
chr19:830313	1.5989	-2.10494	11.6859	1.7267e-23	1.33175e-22	42.1548
chr12:121281272	1.49329	1.75909	11.6859	1.72688e-23	1.33188e-22	42.1547
chr4:1223604	-1.56622	1.86652	-11.6859	1.7271e-23	1.33204e-22	42.1546
chr1:3394322	1.61988	-2.9047	11.6859	1.72741e-23	1.33229e-22	42.1544
chr7:123974385	-1.78354	1.2403	-11.6859	1.72743e-23	1.3323e-22	42.1544
chr2:207767838	-1.50732	2.4922	-11.6859	1.7276e-23	1.33243e-22	42.1543
chr6:11425481	1.46622	2.68494	11.6859	1.7277e-23	1.33251e-22	42.1543
chr9:129627744	-1.52329	-2.05104	-11.6858	1.72775e-23	1.33254e-22	42.1542
chr19:17403790	1.53183	-1.42567	11.6858	1.72788e-23	1.33264e-22	42.1542
chr13:30740725	-1.84402	0.819817	-11.6858	1.72793e-23	1.33268e-22	42.1541
chr11:134267432	-1.83134	1.17884	-11.6858	1.72801e-23	1.33274e-22	42.1541
chr1:110675620	1.58683	-2.15256	11.6858	1.72817e-23	1.33286e-22	42.154
chr13:112075617	1.9789	-0.392012	11.6858	1.7283e-23	1.33296e-22	42.1539
chr15:52112044	1.19537	-1.34012	11.6858	1.72838e-23	1.33302e-22	42.1539
chr12:13135637	2.4889	-1.29494	11.6858	1.72851e-23	1.33311e-22	42.1538
chr15:92595965	-1.61463	0.547683	-11.6858	1.72859e-23	1.33318e-22	42.1537
chr5:88144497	2.22951	-1.2722	11.6858	1.72867e-23	1.33324e-22	42.1537
chr11:1838244	1.38024	0.507317	11.6858	1.7288e-23	1.33334e-22	42.1536
chr10:75283197	2.18683	-1.33122	11.6857	1.72895e-23	1.33345e-22	42.1535
chr17:48002938	-1.43256	-2.42689	-11.6857	1.72899e-23	1.33348e-22	42.1535
chr7:131108727	1.18915	-0.402744	11.6857	1.72904e-23	1.33351e-22	42.1535
chr6:2874318	1.21854	1.53988	11.6857	1.72906e-23	1.33353e-22	42.1535
chr2:179637932	1.27744	1.61287	11.6857	1.72933e-23	1.33373e-22	42.1533
chr8:1672875	-1.90598	0.852378	-11.6857	1.72933e-23	1.33374e-22	42.1533
chr9:131584010	-1.5461	2.04951	-11.6857	1.72935e-23	1.33375e-22	42.1533
chr6:166442640	-2.62244	1.90988	-11.6857	1.72947e-23	1.33384e-22	42.1532
chr3:130026075	-1.34098	2.79683	-11.6857	1.7296e-23	1.33394e-22	42.1532
chr2:199604098	2.49878	-2.47927	11.6857	1.72963e-23	1.33396e-22	42.1531
chr11:2302934	-2.53841	1.43555	-11.6857	1.72974e-23	1.33404e-22	42.1531
chr10:132551644	-1.82793	0.0298171	-11.6857	1.72974e-23	1.33405e-22	42.1531
chr10:12215111	-1.8039	-0.16878	-11.6857	1.72992e-23	1.33418e-22	42.153
chr3:69012424	-2.30073	0.647805	-11.6856	1.73e-23	1.33424e-22	42.1529
chr1:10429904	-1.6528	-0.894085	-11.6856	1.73012e-23	1.33433e-22	42.1529
chr14:76937290	1.81232	-0.631768	11.6856	1.73013e-23	1.33434e-22	42.1529
chr7:1211146	-1.32866	-1.78616	-11.6856	1.73017e-23	1.33437e-22	42.1528
chr4:41878638	1.48366	-1.73439	11.6856	1.73022e-23	1.33441e-22	42.1528
chr6:21508961	1.78744	-0.428354	11.6856	1.73045e-23	1.33458e-22	42.1527
chr1:9039331	1.77488	0.866951	11.6856	1.7305e-23	1.33462e-22	42.1526
chr1:121117227	1.98354	-1.89177	11.6856	1.73092e-23	1.33494e-22	42.1524
chr8:127294775	2.50476	-1.42409	11.6855	1.73121e-23	1.33516e-22	42.1522
chr2:716313	1.53537	1.53	11.6855	1.73128e-23	1.33522e-22	42.1522
chr6:31878073	-1.35988	1.69909	-11.6855	1.73137e-23	1.33528e-22	42.1521
chr12:57738208	1.8939	-2.58134	11.6855	1.73138e-23	1.33529e-22	42.1521
chr17:82861144	1.42561	1.54415	11.6855	1.73147e-23	1.33535e-22	42.1521
chr8:144501300	2.13732	-2.76524	11.6855	1.73158e-23	1.33544e-22	42.152
chr8:41790809	-1.37488	1.74354	-11.6855	1.73166e-23	1.3355e-22	42.152
chr5:135834436	1.24829	-2.27146	11.6855	1.73174e-23	1.33556e-22	42.1519
chr11:124752147	2.55207	-1.85384	11.6855	1.73175e-23	1.33557e-22	42.1519
chr11:67409499	-2.28841	0.5375	-11.6855	1.73205e-23	1.3358e-22	42.1517
chr14:104792418	-1.38829	1.81902	-11.6854	1.7323e-23	1.33599e-22	42.1516
chr16:726415	1.78451	-3.20677	11.6854	1.73233e-23	1.33601e-22	42.1516
chr11:117099081	1.29756	-3.21841	11.6854	1.73244e-23	1.3361e-22	42.1515
chr11:130450201	1.48939	-2.78409	11.6854	1.73253e-23	1.33616e-22	42.1515
chr1:163892639	-1.69512	0.607683	-11.6854	1.73255e-23	1.33617e-22	42.1515
chr9:136086578	-1.95317	1.83951	-11.6854	1.73259e-23	1.33621e-22	42.1514
chr12:57605378	1.80817	-2.83091	11.6854	1.73259e-23	1.33621e-22	42.1514
chr5:142006216	1.42049	0.350122	11.6854	1.73265e-23	1.33625e-22	42.1514
chr17:2384712	1.42573	1.61226	11.6854	1.73269e-23	1.33628e-22	42.1514
chr1:47478376	2.23744	-1.92043	11.6854	1.73291e-23	1.33645e-22	42.1513
chr4:3373182	-2.32305	1.19323	-11.6854	1.7332e-23	1.33667e-22	42.1511
chr9:137813761	-1.43427	2.13555	-11.6853	1.73349e-23	1.33689e-22	42.1509
chr3:185826449	1.26146	-2.77232	11.6853	1.73351e-23	1.33691e-22	42.1509
chr2:105308060	-1.34915	3.03067	-11.6853	1.73364e-23	1.337e-22	42.1508
chr13:112638375	1.74244	-0.180854	11.6853	1.73365e-23	1.33701e-22	42.1508
chr9:93953609	2.24549	-2.00421	11.6853	1.7337e-23	1.33704e-22	42.1508
chr18:12686334	-1.09366	-0.231098	-11.6853	1.7337e-23	1.33705e-22	42.1508
chr2:15942874	1.50988	-2.9553	11.6853	1.73372e-23	1.33706e-22	42.1508
chr19:1452702	1.75366	-1.16805	11.6853	1.73381e-23	1.33713e-22	42.1507
chr8:129786847	2.07902	-2.26988	11.6853	1.73401e-23	1.33728e-22	42.1506
chr19:48729050	2.27537	-2.77927	11.6853	1.73403e-23	1.33729e-22	42.1506
chr18:45659041	1.29598	1.72579	11.6853	1.73405e-23	1.33731e-22	42.1506
chr16:19595230	2.66598	0.213232	11.6853	1.73418e-23	1.33741e-22	42.1505
chr20:56497572	2.13817	-1.7153	11.6853	1.73423e-23	1.33744e-22	42.1505
chr13:35471794	2.0911	-1.3847	11.6853	1.73425e-23	1.33745e-22	42.1505
chr4:20255232	1.47915	-2.76665	11.6853	1.73429e-23	1.33749e-22	42.1505
chr11:66857948	-1.27976	3.18683	-11.6853	1.73439e-23	1.33756e-22	42.1504
chr8:119673077	2.57354	-1.2925	11.6853	1.73441e-23	1.33758e-22	42.1504
chr3:119705904	1.26744	2.13116	11.6853	1.73444e-23	1.3376e-22	42.1504
chr12:103131	-2.105	1.03152	-11.6852	1.73474e-23	1.33783e-22	42.1502
chr6:111551958	-1.37951	-2.6811	-11.6852	1.73475e-23	1.33783e-22	42.1502
chr10:117735318	1.78268	-1.85354	11.6852	1.73484e-23	1.3379e-22	42.1501
chr11:18602756	-1.33707	2.81476	-11.6852	1.73485e-23	1.33791e-22	42.1501
chr2:74432505	-1.37756	2.66329	-11.6852	1.73486e-23	1.33792e-22	42.1501
chr10:76112203	2.11427	-1.96872	11.6852	1.73507e-23	1.33807e-22	42.15
chr4:3765080	1.10573	0.644207	11.6852	1.73517e-23	1.33815e-22	42.15
chr15:90884900	1.75549	-2.95628	11.6852	1.73523e-23	1.3382e-22	42.1499
chr9:128392828	1.76366	-0.535244	11.6852	1.73524e-23	1.3382e-22	42.1499
chr8:75405008	1.28329	-2.98274	11.6852	1.73526e-23	1.33821e-22	42.1499
chrX:21657673	1.72171	-1.61939	11.6852	1.73531e-23	1.33825e-22	42.1499
chr20:59939556	1.27793	-3.91774	11.6852	1.73539e-23	1.33831e-22	42.1498
chr19:55257159	-1.44146	-0.134268	-11.6852	1.73541e-23	1.33833e-22	42.1498
chr2:215376592	1.25585	2.81293	11.6852	1.73542e-23	1.33833e-22	42.1498
chr7:87474718	2.10695	-1.21445	11.6851	1.73576e-23	1.33859e-22	42.1496
chr11:66743421	2.77573	-1.63152	11.6851	1.73576e-23	1.33859e-22	42.1496
chr7:91557227	1.67183	-2.76921	11.6851	1.7358e-23	1.33862e-22	42.1496
chr1:246303014	-1.51768	2.50043	-11.6851	1.73605e-23	1.33881e-22	42.1494
chr10:116669731	1.26976	0.756341	11.6851	1.73608e-23	1.33883e-22	42.1494
chr5:144813044	1.46098	0.722927	11.6851	1.73627e-23	1.33898e-22	42.1493
chr11:33809818	1.30854	1.87622	11.6851	1.73628e-23	1.33899e-22	42.1493
chr7:101216385	-1.78622	2.76433	-11.6851	1.73632e-23	1.33902e-22	42.1493
chr1:32949645	-1.16659	2.88695	-11.6851	1.73641e-23	1.33908e-22	42.1492
chr3:48694779	2.3578	-1.51427	11.6851	1.73669e-23	1.33929e-22	42.1491
chr5:77088122	-1.45329	-2.0014	-11.685	1.73692e-23	1.33947e-22	42.1489
chrX:150515611	1.2311	-0.298232	11.685	1.73704e-23	1.33956e-22	42.1489
chr11:33256199	2.48585	-1.83744	11.685	1.73704e-23	1.33956e-22	42.1489
chr8:12950719	1.04366	0.713537	11.685	1.73718e-23	1.33967e-22	42.1488
chr6:72216435	2.53366	-1.82683	11.685	1.73734e-23	1.33979e-22	42.1487
chr22:45036280	-1.91988	-0.489695	-11.685	1.73748e-23	1.3399e-22	42.1486
chr11:35992089	1.67317	0.168537	11.685	1.73755e-23	1.33995e-22	42.1486
chr9:136658530	-2.44512	0.767195	-11.685	1.73758e-23	1.33997e-22	42.1486
chr16:30985081	1.1961	-3.26695	11.685	1.73766e-23	1.34003e-22	42.1485
chr10:131403259	-1.53232	0.670061	-11.685	1.73771e-23	1.34007e-22	42.1485
chr14:23351738	1.73683	-1.16963	11.685	1.73779e-23	1.34013e-22	42.1484
chr13:20946090	1.92939	-2.38579	11.685	1.73782e-23	1.34015e-22	42.1484
chr11:296421	1.09463	0.771098	11.6849	1.73791e-23	1.34022e-22	42.1484
chr9:86324257	1.07634	2.01232	11.6849	1.73806e-23	1.34033e-22	42.1483
chr19:5314301	1.31195	0.788415	11.6849	1.73823e-23	1.34046e-22	42.1482
chr2:20664666	1.26183	-1.1097	11.6849	1.73851e-23	1.34068e-22	42.148
chr7:158204089	1.45122	-2.435	11.6849	1.7386e-23	1.34075e-22	42.148
chr17:40554065	-1.43634	-1.855	-11.6849	1.73863e-23	1.34077e-22	42.148
chr20:45471214	1.75354	-2.41311	11.6849	1.73884e-23	1.34092e-22	42.1478
chr7:882443	-1.19329	2.71945	-11.6849	1.73887e-23	1.34095e-22	42.1478
chr11:64370573	-1.15293	2.83024	-11.6849	1.73887e-23	1.34095e-22	42.1478
chr4:3416069	-1.40073	2.65573	-11.6849	1.73888e-23	1.34095e-22	42.1478
chr15:64739969	-1.33451	2.52616	-11.6849	1.7389e-23	1.34096e-22	42.1478
chr2:85889839	1.36902	-1.77439	11.6849	1.7389e-23	1.34097e-22	42.1478
chr8:98943382	1.44744	-2.60665	11.6849	1.73899e-23	1.34103e-22	42.1478
chr4:48485025	1.5761	-1.80329	11.6849	1.73899e-23	1.34104e-22	42.1478
chr6:30329524	-2.36805	2.1089	-11.6848	1.7391e-23	1.34112e-22	42.1477
chr14:35369092	1.42695	-0.0321341	11.6848	1.73914e-23	1.34114e-22	42.1477
chr16:12436075	-1.58744	2.37848	-11.6848	1.73929e-23	1.34126e-22	42.1476
chr9:136852365	1.08878	2.22854	11.6848	1.7393e-23	1.34127e-22	42.1476
chr1:1420529	2.00963	-2.13201	11.6848	1.73939e-23	1.34133e-22	42.1475
chr5:1228095	-1.41366	1.405	-11.6848	1.7394e-23	1.34134e-22	42.1475
chr11:73343664	1.32183	0.871037	11.6848	1.73946e-23	1.34139e-22	42.1475
chr1:15409190	-1.0661	-3.10927	-11.6848	1.73955e-23	1.34145e-22	42.1474
chr1:185637263	-1.69902	2.17963	-11.6848	1.7396e-23	1.34149e-22	42.1474
chr19:38385989	1.91768	-2.24604	11.6848	1.73964e-23	1.34152e-22	42.1474
chr17:72124438	1.385	1.05604	11.6848	1.73964e-23	1.34152e-22	42.1474
chr5:180618872	1.90512	-2.72305	11.6848	1.73976e-23	1.34161e-22	42.1473
chr17:4176011	2.53341	-1.67439	11.6848	1.74005e-23	1.34183e-22	42.1472
chr5:115814792	1.59354	2.00409	11.6847	1.74022e-23	1.34196e-22	42.1471
chr2:134722938	1.57793	-0.308598	11.6847	1.74031e-23	1.34203e-22	42.147
chr16:58100136	-1.22463	0.624024	-11.6847	1.74064e-23	1.34228e-22	42.1468
chr11:32431333	1.24341	-3.11927	11.6847	1.74081e-23	1.34241e-22	42.1467
chr7:149172091	-2.33598	2.07652	-11.6847	1.7409e-23	1.34248e-22	42.1467
chr4:88697136	-1.5661	-0.29378	-11.6847	1.74098e-23	1.34254e-22	42.1466
chr17:17494163	1.24927	2.04939	11.6847	1.74111e-23	1.34264e-22	42.1465
chr1:159839805	1.17537	2.53988	11.6846	1.74146e-23	1.3429e-22	42.1463
chr15:98421390	1.8472	-1.33774	11.6846	1.74147e-23	1.34291e-22	42.1463
chr5:139148712	-1.91366	0.508415	-11.6846	1.74147e-23	1.34291e-22	42.1463
chr8:118464353	1.48329	2.07689	11.6846	1.74157e-23	1.34299e-22	42.1463
chr10:128959420	-1.38476	2.61543	-11.6846	1.74165e-23	1.34304e-22	42.1462
chr7:45148379	1.40268	0.56439	11.6846	1.74174e-23	1.34312e-22	42.1462
chr17:74433539	1.61024	-0.0809756	11.6846	1.74201e-23	1.34332e-22	42.146
chr13:98476248	-1.17988	-0.666159	-11.6846	1.74216e-23	1.34344e-22	42.1459
chr7:38359471	-2.52659	1.37293	-11.6845	1.74243e-23	1.34364e-22	42.1458
chr17:61455055	1.79451	-2.94677	11.6845	1.74247e-23	1.34367e-22	42.1458
chr21:44696199	1.0528	1.9575	11.6845	1.74268e-23	1.34383e-22	42.1456
chr6:53361839	-1.33	2.11561	-11.6845	1.74307e-23	1.34413e-22	42.1454
chr4:985290	1.27122	-3.53671	11.6845	1.74313e-23	1.34418e-22	42.1454
chr1:226736937	1.54207	-0.865183	11.6845	1.74314e-23	1.34418e-22	42.1454
chr22:45310875	1.53939	-2.57482	11.6845	1.74321e-23	1.34424e-22	42.1453
chr2:144389567	2.58622	-1.54616	11.6845	1.74322e-23	1.34424e-22	42.1453
chr2:219497295	1.32634	-4.01817	11.6845	1.74329e-23	1.34429e-22	42.1453
chr17:61395788	1.56073	-0.811829	11.6845	1.74338e-23	1.34436e-22	42.1452
chr6:1605787	1.86768	-2.39896	11.6844	1.74356e-23	1.3445e-22	42.1451
chr5:7780968	1.26841	2.27957	11.6844	1.74357e-23	1.3445e-22	42.1451
chr1:23436979	1.56122	-2.30646	11.6844	1.7436e-23	1.34452e-22	42.1451
chr2:127716423	-1.63817	2.4936	-11.6844	1.7436e-23	1.34452e-22	42.1451
chr2:112256243	-2.30878	1.49159	-11.6844	1.74366e-23	1.34457e-22	42.1451
chr7:112422282	-2.42805	1.19817	-11.6844	1.74375e-23	1.34464e-22	42.145
chr12:130164427	1.95171	-2.14646	11.6844	1.74378e-23	1.34466e-22	42.145
chr5:138386501	-2.05073	1.43488	-11.6844	1.74384e-23	1.3447e-22	42.145
chr11:68343205	2.50695	-1.74848	11.6844	1.74385e-23	1.34471e-22	42.145
chr19:617411	2.65939	-0.746037	11.6844	1.74403e-23	1.34485e-22	42.1449
chr11:66288273	1.20256	-0.964695	11.6844	1.74411e-23	1.34491e-22	42.1448
chr11:64206373	-2.12317	0.540488	-11.6844	1.74417e-23	1.34495e-22	42.1448
chr20:62337106	-1.18378	2.93799	-11.6844	1.74425e-23	1.34502e-22	42.1447
chr19:3179679	-2.3811	1.19116	-11.6844	1.74453e-23	1.34523e-22	42.1446
chr12:87440217	1.38878	-2.92902	11.6844	1.74455e-23	1.34524e-22	42.1446
chr4:40335319	1.79341	-0.539512	11.6844	1.74455e-23	1.34524e-22	42.1446
chr11:67283738	-2.65134	1.65433	-11.6844	1.74456e-23	1.34524e-22	42.1446
chr19:12973333	1.13976	1.83268	11.6844	1.74465e-23	1.34531e-22	42.1445
chr15:41775366	1.27	-1.43256	11.6843	1.74474e-23	1.34538e-22	42.1445
chr3:13556282	1.59854	-1.16549	11.6843	1.74474e-23	1.34538e-22	42.1445
chr1:16534779	1.61878	-2.99085	11.6843	1.74482e-23	1.34544e-22	42.1444
chr17:50550299	1.16683	3.04207	11.6843	1.74495e-23	1.34554e-22	42.1443
chr7:37276913	1.15134	2.5386	11.6843	1.74497e-23	1.34555e-22	42.1443
chr4:82739552	1.72073	-1.22439	11.6843	1.74524e-23	1.34576e-22	42.1442
chr5:119343813	-1.41646	2.63945	-11.6843	1.74527e-23	1.34578e-22	42.1442
chr4:11470052	-1.50561	2.3328	-11.6843	1.74531e-23	1.34581e-22	42.1441
chr5:137630411	1.10073	1.51695	11.6843	1.74559e-23	1.34603e-22	42.144
chr7:80662751	-1.50951	2.43122	-11.6843	1.74561e-23	1.34604e-22	42.144
chr1:41892439	-1.60463	1.94671	-11.6843	1.7458e-23	1.34618e-22	42.1439
chrX:130056105	1.60366	0.064878	11.6842	1.74589e-23	1.34625e-22	42.1438
chr16:4562981	2.37415	-1.125	11.6842	1.74591e-23	1.34627e-22	42.1438
chr16:87957457	-0.928537	1.17488	-11.6842	1.74592e-23	1.34627e-22	42.1438
chr1:1232997	1.15817	1.21104	11.6842	1.74597e-23	1.34631e-22	42.1438
chr17:4617162	-1.23549	2.11848	-11.6842	1.74602e-23	1.34634e-22	42.1437
chr14:104088002	1.03439	2.39012	11.6842	1.74605e-23	1.34636e-22	42.1437
chr21:42586586	-1.44073	2.69683	-11.6842	1.74607e-23	1.34638e-22	42.1437
chr4:169070687	2.39744	-1.66226	11.6842	1.74624e-23	1.34651e-22	42.1436
chr1:3464757	-1.42671	2.64933	-11.6842	1.7463e-23	1.34656e-22	42.1436
chr1:61184300	-2.54256	0.799085	-11.6842	1.74635e-23	1.3466e-22	42.1435
chr6:33798950	1.25427	1.66591	11.6842	1.74637e-23	1.3466e-22	42.1435
chr19:47545335	-1.30988	-1.86543	-11.6842	1.74656e-23	1.34675e-22	42.1434
chr11:31814260	1.32756	-3.12037	11.6842	1.74658e-23	1.34677e-22	42.1434
chr2:229141833	1.91829	0.199634	11.6842	1.74671e-23	1.34686e-22	42.1433
chr12:81246463	2.21793	-1.85677	11.6842	1.74671e-23	1.34686e-22	42.1433
chr10:88095510	2.13646	-0.983598	11.6842	1.74672e-23	1.34687e-22	42.1433
chr8:30084051	-1.44963	2.61421	-11.6842	1.74688e-23	1.34699e-22	42.1432
chr11:269327	-2.26451	0.959451	-11.6841	1.74718e-23	1.34722e-22	42.1431
chr5:149037621	-1.80098	2.47768	-11.6841	1.74734e-23	1.34734e-22	42.143
chr10:92691083	2.01183	-2.33872	11.6841	1.74734e-23	1.34734e-22	42.143
chr2:128900666	1.29183	2.22274	11.6841	1.74752e-23	1.34748e-22	42.1429
chr8:143950284	1.46927	0.644512	11.6841	1.74755e-23	1.3475e-22	42.1429
chr17:49508867	1.72366	-2.52439	11.6841	1.74759e-23	1.34753e-22	42.1428
chr3:105354249	1.7022	-2.12622	11.6841	1.74773e-23	1.34763e-22	42.1428
chr8:144505790	2.05098	-0.851829	11.6841	1.74779e-23	1.34768e-22	42.1427
chr22:46251036	1.2628	-3.39665	11.6841	1.74791e-23	1.34777e-22	42.1427
chr3:27719796	1.50854	-0.19122	11.6841	1.74798e-23	1.34782e-22	42.1426
chr16:85359105	2.72061	-1.53348	11.684	1.7481e-23	1.34792e-22	42.1425
chr10:13708868	2.66768	-1.74213	11.684	1.74816e-23	1.34796e-22	42.1425
chr4:40190961	1.63232	0.395061	11.684	1.74836e-23	1.34811e-22	42.1424
chr11:94181415	1.2322	1.98293	11.684	1.74836e-23	1.34811e-22	42.1424
chr14:102545335	1.52524	-2.75738	11.684	1.74845e-23	1.34818e-22	42.1423
chr12:57225549	1.97378	-2.37835	11.684	1.74865e-23	1.34833e-22	42.1422
chr5:73232668	2.16951	-1.76976	11.684	1.74866e-23	1.34834e-22	42.1422
chr20:43565368	1.52024	-1.7289	11.684	1.7487e-23	1.34837e-22	42.1422
chr18:50193556	1.89049	-2.93659	11.684	1.74886e-23	1.34849e-22	42.1421
chr17:4004393	1.6661	-1.27207	11.684	1.74889e-23	1.34851e-22	42.1421
chr6:138691635	1.85585	-2.29073	11.684	1.74902e-23	1.34861e-22	42.142
chr5:88695298	1.5728	-2.25713	11.684	1.74904e-23	1.34863e-22	42.142
chr9:91341728	-1.23268	3.4339	-11.6839	1.74944e-23	1.34893e-22	42.1418
chr15:25800495	-1.67232	0.974207	-11.6839	1.74967e-23	1.34911e-22	42.1417
chr4:2787185	-2.53988	1.41848	-11.6839	1.74968e-23	1.34911e-22	42.1417
chr1:29278704	-1.2011	1.51091	-11.6839	1.74972e-23	1.34915e-22	42.1416
chr3:38628387	1.1128	1.65335	11.6839	1.74987e-23	1.34925e-22	42.1415
chr4:2933393	-2.20488	1.20439	-11.6839	1.74994e-23	1.34931e-22	42.1415
chr2:43058166	1.75805	-0.294024	11.6839	1.75e-23	1.34935e-22	42.1415
chr15:71533147	1.73573	-0.79811	11.6839	1.75e-23	1.34935e-22	42.1415
chr11:71406772	-1.08902	0.759756	-11.6839	1.75013e-23	1.34945e-22	42.1414
chr3:176868734	1.31122	2.12244	11.6839	1.75016e-23	1.34947e-22	42.1414
chr4:183419866	-1.2172	2.34787	-11.6839	1.75023e-23	1.34952e-22	42.1413
chr1:59056472	2.27598	-1.02726	11.6839	1.7503e-23	1.34958e-22	42.1413
chr3:125975598	1.97146	-0.173049	11.6838	1.75055e-23	1.34977e-22	42.1412
chr10:97540329	1.27012	1.62933	11.6838	1.75062e-23	1.34982e-22	42.1411
chr12:6959145	-2.43329	1.29104	-11.6838	1.7508e-23	1.34996e-22	42.141
chr17:54901152	1.49659	-3.09085	11.6838	1.75081e-23	1.34996e-22	42.141
chr6:32746288	1.43439	1.36634	11.6838	1.75083e-23	1.34998e-22	42.141
chr16:89656861	1.4778	-1.75524	11.6838	1.75098e-23	1.35009e-22	42.1409
chr17:79836940	-1.2778	-3.62159	-11.6838	1.751e-23	1.35011e-22	42.1409
chr12:52366895	1.28085	0.979329	11.6838	1.75105e-23	1.35014e-22	42.1409
chr1:6028400	-2.40171	1.11573	-11.6838	1.75128e-23	1.35032e-22	42.1407
chr16:88881338	2.17671	-2.2286	11.6838	1.75143e-23	1.35043e-22	42.1407
chr19:3951457	-1.17354	0.0118902	-11.6838	1.75147e-23	1.35047e-22	42.1406
chr2:96893720	-1.23951	3.32	-11.6838	1.75148e-23	1.35047e-22	42.1406
chr17:1040836	-2.41622	1.34518	-11.6837	1.75154e-23	1.35051e-22	42.1406
chr16:88702979	-1.84634	1.50476	-11.6837	1.75157e-23	1.35054e-22	42.1406
chr1:47687232	1.22573	1.89762	11.6837	1.75172e-23	1.35065e-22	42.1405
chr19:12881104	1.33463	-3.1372	11.6837	1.75179e-23	1.3507e-22	42.1404
chr9:69046396	1.12866	2.57896	11.6837	1.75182e-23	1.35072e-22	42.1404
chr11:64016570	1.31841	1.72774	11.6837	1.75183e-23	1.35073e-22	42.1404
chrX:437945	-1.8078	0.377561	-11.6837	1.75202e-23	1.35087e-22	42.1403
chr1:15943105	-1.37073	0.841707	-11.6837	1.75214e-23	1.35097e-22	42.1402
chr3:47381881	1.24451	-2.85421	11.6837	1.75233e-23	1.35111e-22	42.1401
chr17:79851618	2.4289	-1.98762	11.6837	1.7525e-23	1.35124e-22	42.14
chr11:114082913	-2.16195	0.368659	-11.6837	1.75252e-23	1.35125e-22	42.14
chr7:101927861	-1.98732	0.41878	-11.6837	1.75254e-23	1.35127e-22	42.14
chr7:76999458	1.56268	-0.742439	11.6836	1.75264e-23	1.35134e-22	42.14
chr2:96500621	1.8728	-1.51726	11.6836	1.75268e-23	1.35137e-22	42.1399
chr3:48465298	2.00085	-1.80713	11.6836	1.75268e-23	1.35137e-22	42.1399
chr3:52040103	-2.05659	0.427073	-11.6836	1.75271e-23	1.3514e-22	42.1399
chr5:178515924	-1.2811	2.24945	-11.6836	1.75275e-23	1.35143e-22	42.1399
chr15:101015587	1.24622	2.5875	11.6836	1.75288e-23	1.35152e-22	42.1398
chr1:3125705	1.3061	2.42488	11.6836	1.7529e-23	1.35154e-22	42.1398
chr20:10329302	-1.26037	2.95104	-11.6836	1.75292e-23	1.35155e-22	42.1398
chr22:27073933	1.52768	2.03396	11.6836	1.75293e-23	1.35156e-22	42.1398
chr2:163346020	1.27329	-2.62104	11.6836	1.75296e-23	1.35158e-22	42.1398
chr19:55336254	2.16049	-1.45207	11.6836	1.753e-23	1.3516e-22	42.1398
chr1:205665185	-2.1572	1.48738	-11.6836	1.75311e-23	1.35169e-22	42.1397
chr8:42293276	-2.52537	0.822317	-11.6836	1.75322e-23	1.35177e-22	42.1396
chr14:76509793	1.21732	1.70341	11.6836	1.75324e-23	1.35179e-22	42.1396
chr1:18279971	-1.93171	0.949146	-11.6836	1.75326e-23	1.3518e-22	42.1396
chr15:39976326	2.66439	-1.71244	11.6836	1.7533e-23	1.35183e-22	42.1396
chrX:153982194	-1.52671	2.29762	-11.6836	1.75348e-23	1.35197e-22	42.1395
chr11:121588521	-1.51841	2.3186	-11.6836	1.75362e-23	1.35208e-22	42.1394
chr14:65171041	1.47878	-3.36939	11.6836	1.75364e-23	1.35209e-22	42.1394
chr1:247113250	1.65207	-1.10262	11.6835	1.7538e-23	1.35221e-22	42.1393
chr2:119476184	1.1139	2.09378	11.6835	1.75383e-23	1.35223e-22	42.1393
chr2:10008713	-1.38024	2.63159	-11.6835	1.75384e-23	1.35224e-22	42.1393
chr2:222307137	1.57244	-2.88476	11.6835	1.75391e-23	1.35229e-22	42.1392
chr8:38683221	1.20902	2.33037	11.6835	1.75392e-23	1.35229e-22	42.1392
chr10:133238303	1.63134	-2.49201	11.6835	1.75401e-23	1.35236e-22	42.1392
chrX:153924669	-2.03	1.20646	-11.6835	1.75407e-23	1.35241e-22	42.1392
chr17:81095056	1.86524	-2.30896	11.6835	1.75408e-23	1.35242e-22	42.1391
chr20:1632772	2.15671	-1.48774	11.6835	1.75408e-23	1.35242e-22	42.1391
chr2:126977091	-1.48378	1.92006	-11.6835	1.75436e-23	1.35263e-22	42.139
chr6:52612025	1.64256	-2.80055	11.6835	1.75436e-23	1.35263e-22	42.139
chr20:37847600	1.72768	0.25311	11.6835	1.75439e-23	1.35265e-22	42.139
chr5:171616433	1.58329	-2.06543	11.6835	1.7545e-23	1.35273e-22	42.1389
chr5:55220865	1.57	-3.93061	11.6835	1.75483e-23	1.35299e-22	42.1387
chr17:31917060	1.38915	-3.04799	11.6834	1.75494e-23	1.35307e-22	42.1387
chr6:50823764	1.99683	-2.64915	11.6834	1.75573e-23	1.35367e-22	42.1382
chr1:201171734	1.16207	-0.0881098	11.6834	1.75576e-23	1.3537e-22	42.1382
chr12:109476301	1.24744	-0.0954268	11.6834	1.75576e-23	1.3537e-22	42.1382
chr1:10645042	-1.39598	2.79579	-11.6834	1.75579e-23	1.35372e-22	42.1382
chr15:59616799	-1.61573	2.04348	-11.6834	1.7558e-23	1.35372e-22	42.1382
chr11:120724090	1.21512	2.23878	11.6833	1.75621e-23	1.35404e-22	42.1379
chr20:6534146	2.68744	-1.77945	11.6833	1.75625e-23	1.35407e-22	42.1379
chr1:40304128	1.94573	-0.515549	11.6833	1.75627e-23	1.35408e-22	42.1379
chr16:86761851	1.83829	-0.704634	11.6833	1.75628e-23	1.35409e-22	42.1379
chr14:104933037	1.59744	-2.67201	11.6833	1.75649e-23	1.35425e-22	42.1378
chr12:4215050	-2.14293	1.07476	-11.6833	1.75651e-23	1.35426e-22	42.1378
chr13:28684390	1.5711	0.5475	11.6833	1.75659e-23	1.35432e-22	42.1377
chr19:3708206	-1.64	1.39476	-11.6833	1.75679e-23	1.35448e-22	42.1376
chr4:30724357	1.49305	0.738354	11.6833	1.75684e-23	1.35451e-22	42.1376
chr8:144279964	1.21268	2.65524	11.6833	1.75686e-23	1.35453e-22	42.1376
chr15:36880034	1.86366	-0.912317	11.6833	1.75686e-23	1.35453e-22	42.1376
chr5:14487254	1.23366	2.6039	11.6833	1.7569e-23	1.35455e-22	42.1375
chr16:85707893	2.59256	-1.63299	11.6833	1.75696e-23	1.3546e-22	42.1375
chr1:2092020	1.44549	2.33799	11.6833	1.75698e-23	1.35461e-22	42.1375
chr7:13986252	1.28707	2.49622	11.6833	1.75698e-23	1.35461e-22	42.1375
chr12:54054945	2.08439	-1.90744	11.6833	1.757e-23	1.35462e-22	42.1375
chr6:47310265	1.21317	-3.24902	11.6833	1.75704e-23	1.35466e-22	42.1375
chr7:150962878	1.84134	-2.29933	11.6833	1.75718e-23	1.35476e-22	42.1374
chr2:235027785	2.69244	-1.63549	11.6832	1.75726e-23	1.35482e-22	42.1373
chr19:2051566	1.38146	-3.90951	11.6832	1.75732e-23	1.35487e-22	42.1373
chr22:23566979	1.58232	0.135183	11.6832	1.75737e-23	1.3549e-22	42.1373
chr7:101266154	-2.01122	0.399756	-11.6832	1.75745e-23	1.35497e-22	42.1372
chr16:3259314	-2.4361	1.44768	-11.6832	1.75752e-23	1.35502e-22	42.1372
chr12:119804153	3.00512	-1.85561	11.6832	1.75754e-23	1.35503e-22	42.1372
chr11:47394529	-2.45805	1.69573	-11.6832	1.75757e-23	1.35505e-22	42.1372
chr2:70123304	1.52427	-2.90896	11.6832	1.75766e-23	1.35512e-22	42.1371
chr6:71403603	1.81744	-1.3214	11.6832	1.7577e-23	1.35515e-22	42.1371
chr17:72123759	1.85866	-2.01409	11.6832	1.75791e-23	1.35531e-22	42.137
chr2:69170167	-1.78012	1.40104	-11.6832	1.75792e-23	1.35531e-22	42.137
chr12:71708932	-1.38085	2.76665	-11.6832	1.75799e-23	1.35537e-22	42.1369
chr2:233102030	1.48756	1.62244	11.6832	1.75807e-23	1.35543e-22	42.1369
chr19:17791408	2.03793	-2.26909	11.6832	1.7581e-23	1.35545e-22	42.1369
chr16:85481991	1.38512	2.83061	11.6832	1.75823e-23	1.35555e-22	42.1368
chr7:73682409	1.57049	-0.971829	11.6832	1.75833e-23	1.35562e-22	42.1367
chr6:37024749	2.21378	-1.8236	11.6831	1.75844e-23	1.35571e-22	42.1367
chr1:32179376	1.16195	-3.62537	11.6831	1.75861e-23	1.35584e-22	42.1366
chr19:9912720	1.43927	1.16244	11.6831	1.75882e-23	1.356e-22	42.1365
chr8:52919282	2.07049	-1.89207	11.6831	1.75891e-23	1.35607e-22	42.1364
chr10:14783148	-2.47805	1.88646	-11.6831	1.759e-23	1.35613e-22	42.1364
chr7:48155269	1.27134	2.49872	11.6831	1.7592e-23	1.35628e-22	42.1362
chr16:78761616	-1.02146	1.38061	-11.6831	1.7592e-23	1.35628e-22	42.1362
chr22:25403023	1.54988	-1.85274	11.6831	1.75935e-23	1.3564e-22	42.1362
chr6:6841228	-2.35866	1.60043	-11.6831	1.75943e-23	1.35646e-22	42.1361
chr1:51919407	-2.23659	0.636341	-11.683	1.75952e-23	1.35653e-22	42.1361
chr1:110067706	-1.25976	0.229756	-11.683	1.75957e-23	1.35656e-22	42.136
chr8:20405895	-2.03073	-0.345732	-11.683	1.75963e-23	1.3566e-22	42.136
chr16:56685897	-1.15927	2.88646	-11.683	1.75969e-23	1.35665e-22	42.136
chr11:326944	-2.07622	1.21079	-11.683	1.75969e-23	1.35665e-22	42.136
chr10:12053704	-2.07402	0.157378	-11.683	1.75971e-23	1.35666e-22	42.1359
chr8:1949588	-2.38573	1.50165	-11.683	1.75982e-23	1.35675e-22	42.1359
chr16:67649301	2.27305	-1.0475	11.683	1.75986e-23	1.35677e-22	42.1359
chr9:93317920	-2.10341	1.7922	-11.683	1.75989e-23	1.3568e-22	42.1358
chr2:120509368	-1.39646	3.17482	-11.683	1.7599e-23	1.35681e-22	42.1358
chr17:74618704	-1.62317	1.56451	-11.683	1.76021e-23	1.35704e-22	42.1357
chr12:109292316	-1.28634	-1.31122	-11.683	1.76033e-23	1.35713e-22	42.1356
chr16:1919331	1.24829	-1.65341	11.683	1.76033e-23	1.35713e-22	42.1356
chr9:36148569	1.19183	1.8247	11.683	1.76044e-23	1.35721e-22	42.1355
chr2:200528905	-1.81476	2.14384	-11.683	1.7605e-23	1.35726e-22	42.1355
chr15:64912192	1.92427	-2.70213	11.6829	1.76068e-23	1.3574e-22	42.1354
chr22:43425120	-2.32037	0.450061	-11.6829	1.76074e-23	1.35744e-22	42.1354
chr5:31294098	1.30207	1.1414	11.6829	1.7609e-23	1.35757e-22	42.1353
chr9:122226362	2.29866	-2.71165	11.6829	1.76092e-23	1.35758e-22	42.1353
chr5:93193098	1.33695	2.93311	11.6829	1.76092e-23	1.35758e-22	42.1353
chr10:34954109	1.79183	-1.76677	11.6829	1.76103e-23	1.35766e-22	42.1352
chr3:169131987	2.16671	-1.77067	11.6829	1.76119e-23	1.35778e-22	42.1351
chr6:106326679	1.39634	2.31841	11.6829	1.76138e-23	1.35792e-22	42.135
chr1:2250356	1.24402	1.79006	11.6829	1.7615e-23	1.35802e-22	42.1349
chr21:46366624	-2.19951	2.19841	-11.6829	1.7615e-23	1.35802e-22	42.1349
chr12:132287125	1.99915	-1.37323	11.6829	1.76157e-23	1.35807e-22	42.1349
chr20:51492440	-2.82451	-1.6825	-11.6829	1.76159e-23	1.35808e-22	42.1349
chr6:106272602	-1.70317	2.17378	-11.6829	1.76166e-23	1.35814e-22	42.1348
chr5:174751859	1.18341	-3.43402	11.6828	1.7619e-23	1.35832e-22	42.1347
chr1:31889380	-2.39	1.49683	-11.6828	1.76191e-23	1.35832e-22	42.1347
chr1:16054270	-1.55744	2.13091	-11.6828	1.76193e-23	1.35834e-22	42.1347
chr1:180610732	1.78439	-0.00536585	11.6828	1.76199e-23	1.35838e-22	42.1347
chr7:100676319	1.14951	-2.94512	11.6828	1.76217e-23	1.35852e-22	42.1346
chr11:326024	-2.20134	2.00689	-11.6828	1.76265e-23	1.35889e-22	42.1343
chr3:127580545	-2.20671	1.12909	-11.6828	1.76276e-23	1.35897e-22	42.1342
chr16:81005912	1.43707	-0.55378	11.6828	1.76283e-23	1.35903e-22	42.1342
chr1:147587223	2.5472	-1.57018	11.6828	1.76284e-23	1.35903e-22	42.1342
chr6:108171201	1.97951	-2.325	11.6828	1.76286e-23	1.35904e-22	42.1342
chr16:30661103	1.21646	1.46787	11.6828	1.7629e-23	1.35908e-22	42.1341
chr16:84041098	-2.32073	0.643171	-11.6827	1.76292e-23	1.35909e-22	42.1341
chr1:2595977	1.28402	2.13299	11.6827	1.76296e-23	1.35912e-22	42.1341
chr9:136359811	1.37659	1.48415	11.6827	1.7632e-23	1.3593e-22	42.134
chr1:31816102	1.61915	-2.3653	11.6827	1.76345e-23	1.35949e-22	42.1338
chr20:50186372	1.16817	-3.82079	11.6827	1.76345e-23	1.35949e-22	42.1338
chr15:100350758	-1.56805	-2.05415	-11.6827	1.76347e-23	1.35951e-22	42.1338
chr1:3268491	-2.1722	1.07659	-11.6827	1.76356e-23	1.35958e-22	42.1338
chr2:1562161	2.53561	-1.335	11.6827	1.76357e-23	1.35958e-22	42.1338
chr19:12873788	1.76049	0.985854	11.6827	1.76358e-23	1.35958e-22	42.1338
chr16:4319561	1.91512	-2.77463	11.6827	1.7636e-23	1.3596e-22	42.1337
chr7:3027374	-1.51902	1.60268	-11.6827	1.76363e-23	1.35962e-22	42.1337
chr5:169980940	2.22829	-1.4989	11.6827	1.76364e-23	1.35963e-22	42.1337
chr19:21504609	1.0628	1.45628	11.6827	1.76401e-23	1.35991e-22	42.1335
chr22:30266197	-2.5461	1.40695	-11.6827	1.76406e-23	1.35995e-22	42.1335
chr6:52575517	1.39683	1.69878	11.6826	1.76411e-23	1.35998e-22	42.1335
chr9:136952648	1.99598	-0.0472561	11.6826	1.76412e-23	1.35999e-22	42.1335
chr6:170244275	-1.75951	1.08817	-11.6826	1.76425e-23	1.36009e-22	42.1334
chr3:52202581	-2.1561	1.69646	-11.6826	1.76433e-23	1.36015e-22	42.1333
chr15:74410614	1.16768	2.57409	11.6826	1.76448e-23	1.36027e-22	42.1332
chr3:58667085	-1.76378	1.59311	-11.6826	1.76456e-23	1.36033e-22	42.1332
chr1:21574143	-1.1172	-2.24652	-11.6826	1.76456e-23	1.36033e-22	42.1332
chr6:167271066	1.55756	2.12122	11.6826	1.76469e-23	1.36042e-22	42.1331
chr10:99523087	1.37817	-3.35409	11.6826	1.76472e-23	1.36044e-22	42.1331
chr16:325502	-1.69415	1.52366	-11.6826	1.7648e-23	1.3605e-22	42.1331
chr6:76837892	-1.74451	0.517622	-11.6826	1.76488e-23	1.36056e-22	42.133
chr22:50268123	1.41463	-0.909634	11.6826	1.76493e-23	1.3606e-22	42.133
chr16:88500068	-2.18439	0.826463	-11.6826	1.7652e-23	1.36081e-22	42.1328
chr2:1163403	-2.31	1.72085	-11.6825	1.76545e-23	1.361e-22	42.1327
chr11:658688	-1.34463	3.02378	-11.6825	1.76557e-23	1.36109e-22	42.1326
chr3:45110706	-2.43488	1.75134	-11.6825	1.76559e-23	1.3611e-22	42.1326
chr12:12047337	-1.85732	0.712561	-11.6825	1.76578e-23	1.36125e-22	42.1325
chr6:158026850	2.12427	-1.58177	11.6825	1.76579e-23	1.36125e-22	42.1325
chr7:131190141	1.71037	-2.44518	11.6825	1.76607e-23	1.36147e-22	42.1323
chr1:161198377	2.75829	-1.77268	11.6825	1.7661e-23	1.36149e-22	42.1323
chr8:26404235	1.27512	2.82561	11.6825	1.7661e-23	1.36149e-22	42.1323
chr15:101488374	1.34878	-2.19037	11.6825	1.76625e-23	1.3616e-22	42.1323
chr5:77168393	2.535	-1.64067	11.6825	1.76625e-23	1.3616e-22	42.1322
chr1:206051236	-0.965244	2.86884	-11.6825	1.76634e-23	1.36167e-22	42.1322
chr7:27213558	1.55122	-2.22232	11.6824	1.76638e-23	1.3617e-22	42.1322
chr8:143891404	-1.64902	1.0128	-11.6824	1.76655e-23	1.36182e-22	42.1321
chr22:38750444	-1.39683	2.1928	-11.6824	1.76656e-23	1.36184e-22	42.1321
chr6:132402025	1.26024	-2.87988	11.6824	1.76683e-23	1.36204e-22	42.1319
chr8:947024	1.40451	-3.26445	11.6824	1.76696e-23	1.36214e-22	42.1318
chr8:70609253	-2.23329	1.69396	-11.6824	1.76702e-23	1.36219e-22	42.1318
chr5:191560	1.47854	-2.18488	11.6824	1.76711e-23	1.36225e-22	42.1318
chr10:71748158	-1.9839	0.686098	-11.6824	1.76712e-23	1.36226e-22	42.1318
chr2:143480842	1.32366	1.69049	11.6824	1.76718e-23	1.3623e-22	42.1317
chr10:30438610	1.54805	-1.51537	11.6824	1.76737e-23	1.36245e-22	42.1316
chr7:74462823	2.49451	-1.80884	11.6824	1.7675e-23	1.36255e-22	42.1315
chr1:3080901	-1.71183	1.84177	-11.6823	1.76776e-23	1.36275e-22	42.1314
chr7:142934471	1.38305	1.35104	11.6823	1.76786e-23	1.36282e-22	42.1313
chr10:2773131	-2.18512	0.466341	-11.6823	1.76798e-23	1.36291e-22	42.1313
chr20:47742037	-1.69866	2.15945	-11.6823	1.76812e-23	1.36302e-22	42.1312
chr9:36169845	-2.32939	1.68287	-11.6823	1.76812e-23	1.36302e-22	42.1312
chr2:10044310	1.38915	-3.31177	11.6823	1.7682e-23	1.36308e-22	42.1311
chr10:133309404	2.03683	-1.72768	11.6823	1.76841e-23	1.36323e-22	42.131
chr7:375862	-1.36049	2.13378	-11.6823	1.76848e-23	1.36329e-22	42.131
chr11:986842	2.74256	-1.90384	11.6823	1.76856e-23	1.36335e-22	42.1309
chr19:2426110	1.17976	1.72768	11.6823	1.76864e-23	1.36341e-22	42.1309
chr21:34863879	2.0411	-0.788841	11.6822	1.76876e-23	1.3635e-22	42.1308
chr6:52670751	1.19122	-2.80951	11.6822	1.76877e-23	1.36351e-22	42.1308
chr19:16110933	1.39366	-1.35305	11.6822	1.7688e-23	1.36353e-22	42.1308
chr17:49013733	1.86134	-2.4797	11.6822	1.76886e-23	1.36357e-22	42.1308
chrX:154544902	-1.46915	2.02091	-11.6822	1.76898e-23	1.36366e-22	42.1307
chr16:86565599	1.55841	-2.77518	11.6822	1.76902e-23	1.3637e-22	42.1307
chr3:129974349	1.89512	-2.55598	11.6822	1.76903e-23	1.3637e-22	42.1307
chr14:61738210	-2.48744	1.71323	-11.6822	1.76949e-23	1.36406e-22	42.1304
chr12:132028044	-1.80049	1.92268	-11.6822	1.7695e-23	1.36406e-22	42.1304
chr9:136856793	-1.3422	2.85634	-11.6822	1.76968e-23	1.3642e-22	42.1303
chr19:7888932	1.48024	-2.5722	11.6821	1.76989e-23	1.36436e-22	42.1302
chr4:3232068	-1.23732	2.75598	-11.6821	1.7699e-23	1.36436e-22	42.1302
chr7:148711558	-2.1778	2.10256	-11.6821	1.7699e-23	1.36436e-22	42.1302
chr8:38666623	-1.85	-0.122317	-11.6821	1.76991e-23	1.36437e-22	42.1302
chr3:158748700	-1.55415	0.677561	-11.6821	1.77011e-23	1.36452e-22	42.1301
chr11:128689570	2.70915	-1.65518	11.6821	1.77012e-23	1.36453e-22	42.1301
chr6:89565072	2.41537	-1.42122	11.6821	1.77046e-23	1.36479e-22	42.1299
chr8:48696635	2.4111	-1.23323	11.6821	1.77047e-23	1.36479e-22	42.1299
chr16:88934419	1.1539	1.84341	11.6821	1.77052e-23	1.36483e-22	42.1298
chr1:78619477	1.4389	1.67104	11.6821	1.77058e-23	1.36488e-22	42.1298
chr1:171802568	1.12061	2.35409	11.6821	1.77063e-23	1.36492e-22	42.1298
chr6:44063153	-1.76915	1.38677	-11.6821	1.77064e-23	1.36492e-22	42.1298
chr4:143559678	1.19671	-3.85018	11.6821	1.77065e-23	1.36493e-22	42.1298
chr22:46593689	-2.43402	1.69555	-11.6821	1.7707e-23	1.36496e-22	42.1297
chr4:1797008	-2.19817	1.06384	-11.6821	1.77073e-23	1.36499e-22	42.1297
chr19:53077150	1.68512	-2.50134	11.6821	1.77081e-23	1.36505e-22	42.1297
chr22:23292291	1.56098	1.20549	11.682	1.77101e-23	1.36519e-22	42.1296
chr5:147454639	2.33707	-1.70268	11.682	1.77109e-23	1.36526e-22	42.1295
chr1:30772607	1.39341	0.895244	11.682	1.77109e-23	1.36526e-22	42.1295
chr20:15565135	-2.20598	1.74872	-11.682	1.77109e-23	1.36526e-22	42.1295
chr12:57726363	1.63317	-2.53585	11.682	1.77125e-23	1.36537e-22	42.1294
chr7:129015036	-1.35756	2.855	-11.682	1.77131e-23	1.36542e-22	42.1294
chr16:87924506	-1.74732	0.146341	-11.682	1.77142e-23	1.36551e-22	42.1293
chr15:23565706	-1.74841	1.89628	-11.682	1.77146e-23	1.36553e-22	42.1293
chr17:55494861	1.20122	2.30329	11.682	1.77148e-23	1.36555e-22	42.1293
chr1:154501655	1.3911	-3.8436	11.682	1.77151e-23	1.36557e-22	42.1293
chr7:155806175	1.86854	-2.19671	11.682	1.77167e-23	1.36569e-22	42.1292
chr19:14432874	1.28841	-2.24848	11.682	1.77185e-23	1.36583e-22	42.1291
chr2:60439835	-2.52012	1.48701	-11.682	1.77192e-23	1.36588e-22	42.1291
chr22:30178434	-1.99073	0.468049	-11.682	1.77197e-23	1.36592e-22	42.129
chr20:48159856	-1.1772	1.47299	-11.682	1.77197e-23	1.36592e-22	42.129
chr17:19630228	1.21354	1.76494	11.682	1.77198e-23	1.36592e-22	42.129
chr10:43574033	1.9372	-2.56713	11.682	1.77211e-23	1.36602e-22	42.1289
chr12:51324362	-2.72098	1.38012	-11.6819	1.77213e-23	1.36603e-22	42.1289
chr16:67001485	1.50683	-0.235732	11.6819	1.77213e-23	1.36604e-22	42.1289
chr17:73312520	1.30988	-3.62201	11.6819	1.77225e-23	1.36612e-22	42.1289
chr7:613908	-2.52463	1.14012	-11.6819	1.77233e-23	1.36619e-22	42.1288
chr19:51354930	2.3811	-1.60274	11.6819	1.77234e-23	1.36619e-22	42.1288
chr11:118265148	2.72841	-1.8497	11.6819	1.77237e-23	1.36621e-22	42.1288
chr11:1869173	1.18037	1.9497	11.6819	1.77248e-23	1.36629e-22	42.1287
chr9:35311961	-1.38573	2.32226	-11.6819	1.77265e-23	1.36643e-22	42.1286
chr8:22578605	1.61232	-3.05055	11.6819	1.77268e-23	1.36644e-22	42.1286
chr13:110649169	-1.23317	2.1078	-11.6819	1.77272e-23	1.36648e-22	42.1286
chr1:2334896	2.57744	-1.50591	11.6819	1.77273e-23	1.36649e-22	42.1286
chr14:56794888	1.67756	-3.01195	11.6819	1.77277e-23	1.36651e-22	42.1286
chr2:42054167	1.17207	2.79384	11.6819	1.77285e-23	1.36657e-22	42.1285
chr12:48817725	1.95988	-1.4425	11.6819	1.7729e-23	1.3666e-22	42.1285
chr11:57181523	-1.36085	1.25579	-11.6819	1.77307e-23	1.36673e-22	42.1284
chr15:40252199	1.30598	0.800183	11.6818	1.77345e-23	1.36703e-22	42.1282
chr12:122883283	-2.11146	1.24012	-11.6818	1.77376e-23	1.36727e-22	42.128
chr1:2392791	1.34061	0.0275	11.6818	1.77377e-23	1.36727e-22	42.128
chr16:85829994	-2.08244	0.214634	-11.6818	1.77381e-23	1.36731e-22	42.128
chr1:16872636	1.6489	-4.00433	11.6818	1.77391e-23	1.36738e-22	42.1279
chr4:15963811	-1.75195	-0.340122	-11.6818	1.77404e-23	1.36747e-22	42.1279
chr12:51269634	1.3172	-2.43482	11.6818	1.77414e-23	1.36755e-22	42.1278
chr13:36335889	-1.32841	2.21982	-11.6818	1.77418e-23	1.36758e-22	42.1278
chr1:228378155	1.625	-2.65848	11.6818	1.77432e-23	1.36768e-22	42.1277
chr2:44062107	-2.22902	1.20134	-11.6818	1.77438e-23	1.36773e-22	42.1277
chr6:9399145	2.01085	-2.28213	11.6818	1.77441e-23	1.36776e-22	42.1277
chr1:31705339	1.42841	-2.94482	11.6817	1.77447e-23	1.3678e-22	42.1276
chr7:553419	1.43732	2.02817	11.6817	1.77456e-23	1.36787e-22	42.1276
chr12:55990744	-2.20463	2.00634	-11.6817	1.77465e-23	1.36793e-22	42.1275
chr11:32431062	1.62744	-2.62506	11.6817	1.77474e-23	1.368e-22	42.1275
chr22:44442984	1.31634	1.0478	11.6817	1.7749e-23	1.36813e-22	42.1274
chr10:47311792	1.60963	-2.46579	11.6817	1.77492e-23	1.36814e-22	42.1274
chr4:1740697	-2.65427	1.71457	-11.6817	1.77495e-23	1.36816e-22	42.1273
chr9:14331295	2.07159	-1.69177	11.6817	1.77515e-23	1.36831e-22	42.1272
chr2:119758960	1.15085	1.36152	11.6817	1.77537e-23	1.36848e-22	42.1271
chr3:128998806	-1.50866	0.190549	-11.6817	1.77549e-23	1.36857e-22	42.127
chr17:73335511	-2.31012	0.754085	-11.6817	1.77555e-23	1.36861e-22	42.127
chr6:156500948	1.28159	2.74433	11.6816	1.77568e-23	1.36871e-22	42.1269
chr19:49862068	1.3378	1.14024	11.6816	1.77581e-23	1.36881e-22	42.1269
chr12:104716113	-1.82171	0.704268	-11.6816	1.77612e-23	1.36905e-22	42.1267
chr16:56638735	1.19927	-2.9278	11.6816	1.7762e-23	1.36911e-22	42.1266
chr9:86525412	2.0489	-2.20823	11.6816	1.77623e-23	1.36913e-22	42.1266
chr1:54948505	-1.74183	0.108354	-11.6816	1.77632e-23	1.3692e-22	42.1266
chr10:17386821	-1.64793	2.5347	-11.6816	1.77651e-23	1.36934e-22	42.1265
chrX:41180397	-1.15732	-2.02549	-11.6816	1.77656e-23	1.36938e-22	42.1264
chr12:57225240	1.81671	-0.799939	11.6816	1.7766e-23	1.36942e-22	42.1264
chr1:165445890	-1.21988	0.371646	-11.6816	1.77671e-23	1.36949e-22	42.1264
chr20:37804978	-1.82098	2.12854	-11.6815	1.77696e-23	1.36969e-22	42.1262
chr9:33465734	-1.05537	2.37061	-11.6815	1.777e-23	1.36971e-22	42.1262
chr18:80080722	-1.14927	3.04659	-11.6815	1.777e-23	1.36971e-22	42.1262
chr3:168156492	-1.83817	1.89921	-11.6815	1.77719e-23	1.36986e-22	42.1261
chr22:50201922	1.72329	-2.89677	11.6815	1.77721e-23	1.36987e-22	42.1261
chr2:241199243	-1.88695	1.16848	-11.6815	1.7776e-23	1.37017e-22	42.1259
chr16:70381920	1.3728	-3.11848	11.6815	1.77781e-23	1.37033e-22	42.1257
chr7:55449670	1.31732	-0.0140244	11.6815	1.77784e-23	1.37035e-22	42.1257
chr11:2211977	-1.18122	2.825	-11.6814	1.77796e-23	1.37044e-22	42.1257
chr5:151332487	1.13232	2.94555	11.6814	1.77807e-23	1.37053e-22	42.1256
chr19:48746727	1.1839	-0.874146	11.6814	1.77827e-23	1.37068e-22	42.1255
chr20:40506802	1.41171	-3.49476	11.6814	1.77829e-23	1.3707e-22	42.1255
chr4:673298	1.05	1.48829	11.6814	1.7784e-23	1.37078e-22	42.1254
chr11:17463635	1.26037	1.69018	11.6814	1.77847e-23	1.37083e-22	42.1254
chr3:126548711	1.42768	1.61018	11.6814	1.77861e-23	1.37093e-22	42.1253
chr8:22564760	2.30549	-1.52774	11.6814	1.77861e-23	1.37093e-22	42.1253
chr1:16133884	-1.18902	2.20061	-11.6814	1.77867e-23	1.37098e-22	42.1253
chr14:101854237	-2.40256	1.86091	-11.6814	1.77877e-23	1.37105e-22	42.1252
chr17:72119764	-1.60549	0.53811	-11.6814	1.77879e-23	1.37107e-22	42.1252
chr19:13013488	1.81122	-3.27146	11.6814	1.77895e-23	1.37119e-22	42.1251
chr20:45312144	1.2661	0.988659	11.6814	1.77897e-23	1.37121e-22	42.1251
chr1:38941979	2.8361	-2.14183	11.6813	1.77955e-23	1.37165e-22	42.1248
chr11:8068610	1.31841	-0.222866	11.6813	1.77969e-23	1.37176e-22	42.1247
chr9:96219887	1.12561	-0.443659	11.6813	1.77973e-23	1.37179e-22	42.1247
chr19:1070800	2.49293	-1.70976	11.6813	1.77977e-23	1.37181e-22	42.1246
chr1:21316023	-1.725	2.07518	-11.6813	1.77978e-23	1.37182e-22	42.1246
chr12:120204818	1.23829	1.99488	11.6813	1.77997e-23	1.37197e-22	42.1245
chr16:72839287	-1.67073	2.19256	-11.6813	1.77998e-23	1.37197e-22	42.1245
chr19:3818840	-1.64951	0.161951	-11.6813	1.78003e-23	1.37201e-22	42.1245
chr12:132524965	2.44841	-1.67262	11.6812	1.78021e-23	1.37215e-22	42.1244
chr12:132439659	-2.26415	0.565122	-11.6812	1.78026e-23	1.37218e-22	42.1244
chr16:2036356	1.97293	-0.757927	11.6812	1.78027e-23	1.37219e-22	42.1244
chr14:22515677	1.95854	-1.85744	11.6812	1.78028e-23	1.3722e-22	42.1244
chr5:116361509	2.57671	-1.87762	11.6812	1.78035e-23	1.37225e-22	42.1243
chr8:98613083	1.47561	-1.74232	11.6812	1.7804e-23	1.37229e-22	42.1243
chr3:12459309	-2.5428	1.68323	-11.6812	1.78041e-23	1.3723e-22	42.1243
chr17:48598810	1.46268	-2.97293	11.6812	1.78042e-23	1.3723e-22	42.1243
chr2:219298804	1.09378	-3.0203	11.6812	1.78047e-23	1.37234e-22	42.1243
chr17:7134009	1.44707	0.349024	11.6812	1.78049e-23	1.37235e-22	42.1242
chr15:91938218	-1.96037	1.93323	-11.6812	1.78051e-23	1.37236e-22	42.1242
chr1:3673392	-1.5322	2.48122	-11.6812	1.78065e-23	1.37247e-22	42.1242
chr17:82155120	1.32305	1.6803	11.6812	1.78065e-23	1.37247e-22	42.1242
chr2:160199990	2.55	-1.10939	11.6812	1.78086e-23	1.37263e-22	42.124
chr22:26390866	-1.5372	1.76933	-11.6812	1.78093e-23	1.37268e-22	42.124
chr8:139702237	1.43598	-2.39104	11.6812	1.78094e-23	1.37269e-22	42.124
chr1:25012315	-1.475	1.46396	-11.6812	1.78103e-23	1.37276e-22	42.1239
chr14:23117504	-1.97488	1.64659	-11.6812	1.78113e-23	1.37283e-22	42.1239
chr16:89532469	-1.50488	2.49061	-11.6812	1.78128e-23	1.37294e-22	42.1238
chr4:80185896	1.17805	-3.15146	11.6811	1.78138e-23	1.37302e-22	42.1237
chr11:58609973	-2.12463	2.18951	-11.6811	1.78141e-23	1.37304e-22	42.1237
chr9:133708364	-1.66195	2.22305	-11.6811	1.78186e-23	1.37338e-22	42.1235
chr1:1331264	2.15195	-2.25549	11.6811	1.78195e-23	1.37345e-22	42.1234
chr20:51543548	1.16963	-0.202134	11.6811	1.78207e-23	1.37355e-22	42.1234
chr7:473238	1.2078	2.68366	11.6811	1.78228e-23	1.37371e-22	42.1232
chr8:142666586	-1.33585	2.64817	-11.6811	1.78229e-23	1.37372e-22	42.1232
chr7:130895594	1.31744	2.13774	11.6811	1.78234e-23	1.37375e-22	42.1232
chr4:177405913	-1.81037	1.23957	-11.681	1.78261e-23	1.37396e-22	42.1231
chr8:144522190	1.15122	-0.799146	11.681	1.7827e-23	1.37402e-22	42.123
chr9:126940203	1.39902	2.09561	11.681	1.78285e-23	1.37414e-22	42.1229
chr13:77460396	-2.18439	0.839024	-11.681	1.78286e-23	1.37415e-22	42.1229
chr1:197735621	-1.42378	2.54591	-11.681	1.78287e-23	1.37415e-22	42.1229
chr15:62506696	1.40951	-1.43573	11.681	1.7829e-23	1.37417e-22	42.1229
chr7:149885516	1.32598	1.92701	11.681	1.783e-23	1.37425e-22	42.1228
chr11:35307650	1.21463	2.25244	11.681	1.78304e-23	1.37427e-22	42.1228
chr5:72619859	1.10549	1.19665	11.681	1.7831e-23	1.37432e-22	42.1228
chr16:89576662	1.87	-1.0878	11.681	1.7832e-23	1.3744e-22	42.1227
chr16:86733991	1.4611	0.202256	11.681	1.78322e-23	1.37441e-22	42.1227
chr1:228142949	-1.42244	1.4078	-11.681	1.78352e-23	1.37464e-22	42.1225
chr14:36666416	2.00549	-1.58274	11.681	1.78356e-23	1.37467e-22	42.1225
chr19:10452938	-1.25293	-1.58927	-11.6809	1.7837e-23	1.37478e-22	42.1224
chr2:222837977	2.49976	-1.65524	11.6809	1.78383e-23	1.37488e-22	42.1224
chr1:34791379	1.20171	2.21866	11.6809	1.78401e-23	1.37501e-22	42.1223
chr15:89825501	-2.42171	1.31305	-11.6809	1.78401e-23	1.37501e-22	42.1223
chr17:39924081	1.36793	0.680549	11.6809	1.78402e-23	1.37502e-22	42.1223
chr7:95324516	2.1322	-2.44098	11.6809	1.78409e-23	1.37507e-22	42.1222
chr2:235045193	2.22402	-0.0201829	11.6809	1.78414e-23	1.37511e-22	42.1222
chr19:42098965	2.59415	-1.65683	11.6809	1.78429e-23	1.37522e-22	42.1221
chr4:13331933	2.55537	-1.76683	11.6809	1.78444e-23	1.37533e-22	42.122
chr3:57796486	-1.4622	0.630732	-11.6809	1.78463e-23	1.37548e-22	42.1219
chr11:57751997	1.77585	-1.89817	11.6809	1.78465e-23	1.3755e-22	42.1219
chr17:18248127	1.80915	-1.2825	11.6809	1.78471e-23	1.37554e-22	42.1219
chr15:89406832	1.37671	-2.67506	11.6809	1.78483e-23	1.37563e-22	42.1218
chr6:12341805	-1.31976	0.713537	-11.6808	1.78492e-23	1.3757e-22	42.1218
chr22:27795263	1.67793	2.44335	11.6808	1.78496e-23	1.37573e-22	42.1217
chr6:134183870	2.14512	-0.909512	11.6808	1.78508e-23	1.37582e-22	42.1217
chr6:13488172	1.14537	-3.24122	11.6808	1.78511e-23	1.37584e-22	42.1217
chr6:6979006	-1.80183	1.34835	-11.6808	1.78513e-23	1.37585e-22	42.1216
chr17:18383116	1.53317	-1.42878	11.6808	1.78514e-23	1.37586e-22	42.1216
chr15:74905164	1.10476	1.68787	11.6808	1.78536e-23	1.37603e-22	42.1215
chr13:112331949	1.72488	-0.622805	11.6808	1.78593e-23	1.37647e-22	42.1212
chr17:47305315	-1.44549	2.03713	-11.6807	1.78619e-23	1.37666e-22	42.1211
chr13:110458862	1.1972	2.21323	11.6807	1.78633e-23	1.37677e-22	42.121
chr17:42780319	1.39183	-3.24909	11.6807	1.7865e-23	1.3769e-22	42.1209
chr19:12873958	1.64622	1.40896	11.6807	1.7867e-23	1.37705e-22	42.1208
chr7:48087654	1.25951	2.27488	11.6807	1.78679e-23	1.37712e-22	42.1207
chr20:7926509	-1.77073	0.0285366	-11.6807	1.78685e-23	1.37716e-22	42.1207
chr19:55321645	-1.95085	0.292134	-11.6807	1.78687e-23	1.37718e-22	42.1207
chr1:1240388	1.86232	0.3175	11.6807	1.78689e-23	1.37719e-22	42.1207
chr12:106140661	2.39744	-1.80238	11.6807	1.78713e-23	1.37738e-22	42.1205
chr6:166648610	1.185	2.9836	11.6807	1.78715e-23	1.37739e-22	42.1205
chr16:88394152	-2.33756	1.69829	-11.6806	1.7872e-23	1.37743e-22	42.1205
chr19:55658485	-0.973171	1.67012	-11.6806	1.78737e-23	1.37756e-22	42.1204
chr20:46214416	-1.93585	0.561707	-11.6806	1.78746e-23	1.37762e-22	42.1203
chr16:31224393	2.01024	0.10061	11.6806	1.78746e-23	1.37762e-22	42.1203
chr19:17497418	2.5039	-1.33573	11.6806	1.78757e-23	1.3777e-22	42.1203
chr21:39614426	2.25232	1.56189	11.6806	1.78757e-23	1.37771e-22	42.1203
chr1:1421812	2.1022	-1.15866	11.6806	1.78769e-23	1.37779e-22	42.1202
chr18:76922327	-1.24585	-1.00366	-11.6806	1.7881e-23	1.37811e-22	42.12
chr1:165901004	-2.61085	0.879573	-11.6806	1.78814e-23	1.37814e-22	42.12
chr3:74268137	1.12634	0.219512	11.6806	1.78821e-23	1.37819e-22	42.1199
chr9:133210422	1.27695	0.823476	11.6806	1.78826e-23	1.37823e-22	42.1199
chr3:51974618	1.11793	-1.16909	11.6805	1.78832e-23	1.37827e-22	42.1199
chr16:85911952	1.09232	2.18433	11.6805	1.78835e-23	1.3783e-22	42.1198
chr22:17264754	2.22793	-0.920427	11.6805	1.78845e-23	1.37837e-22	42.1198
chr5:116605744	-1.24476	1.89104	-11.6805	1.78851e-23	1.37842e-22	42.1198
chr2:73214079	-1.25024	-3.1878	-11.6805	1.78853e-23	1.37843e-22	42.1197
chr9:71756970	2.07707	-0.179756	11.6805	1.78853e-23	1.37843e-22	42.1197
chr15:101048867	1.23171	1.96817	11.6805	1.78861e-23	1.37848e-22	42.1197
chr14:75981044	2.69829	-1.66305	11.6805	1.78875e-23	1.3786e-22	42.1196
chr3:195005402	1.18915	2.52311	11.6805	1.78885e-23	1.37867e-22	42.1196
chr2:37190610	-2.76341	2.14415	-11.6805	1.7891e-23	1.37886e-22	42.1194
chr8:47507471	-2.41659	1.58598	-11.6805	1.78911e-23	1.37887e-22	42.1194
chr2:96969754	1.37732	1.85463	11.6805	1.78926e-23	1.37898e-22	42.1193
chr20:32160165	-1.2739	2.14207	-11.6805	1.78928e-23	1.379e-22	42.1193
chr8:143548358	-1.51341	-1.11573	-11.6804	1.78964e-23	1.37927e-22	42.1191
chr19:44778265	2.05256	-1.8986	11.6804	1.78971e-23	1.37932e-22	42.1191
chr2:241263053	1.33488	2.19537	11.6804	1.78972e-23	1.37933e-22	42.1191
chr8:144425986	-2.21012	1.77884	-11.6804	1.78978e-23	1.37937e-22	42.1191
chr15:68579591	1.35939	-3.47543	11.6804	1.79001e-23	1.37955e-22	42.1189
chrX:153825451	-1.68341	1.29256	-11.6804	1.79003e-23	1.37956e-22	42.1189
chr19:17341733	1.16561	2.76415	11.6804	1.79018e-23	1.37968e-22	42.1188
chr11:76700750	1.26098	-3.785	11.6804	1.79025e-23	1.37973e-22	42.1188
chr13:32026875	-1.73866	1.26201	-11.6804	1.79026e-23	1.37974e-22	42.1188
chr14:55412930	2.39171	-1.32451	11.6804	1.79036e-23	1.37981e-22	42.1187
chr17:75738615	-1.11183	-0.241037	-11.6804	1.79054e-23	1.37995e-22	42.1186
chr8:143479405	-1.44463	2.53963	-11.6804	1.79056e-23	1.37997e-22	42.1186
chr8:143596169	1.67488	-0.891341	11.6803	1.79093e-23	1.38024e-22	42.1184
chr2:172466249	1.12305	1.20055	11.6803	1.79096e-23	1.38026e-22	42.1184
chr11:69640343	1.08756	-3.32195	11.6803	1.791e-23	1.3803e-22	42.1184
chr12:113081540	1.28707	-0.693415	11.6803	1.79106e-23	1.38034e-22	42.1183
chr17:1730045	-1.90646	1.8964	-11.6803	1.79109e-23	1.38036e-22	42.1183
chr6:34263525	1.28	2.1111	11.6803	1.79109e-23	1.38036e-22	42.1183
chr20:46059083	1.2878	-2.5922	11.6803	1.7911e-23	1.38037e-22	42.1183
chr2:98464927	-2.34476	1.05811	-11.6803	1.79122e-23	1.38046e-22	42.1182
chr2:197164352	2.10439	-1.53573	11.6803	1.79142e-23	1.38061e-22	42.1181
chr19:35293865	2.11122	-0.876463	11.6803	1.7915e-23	1.38067e-22	42.1181
chr3:109396576	1.53305	1.92738	11.6803	1.79166e-23	1.38079e-22	42.118
chr1:36450292	1.29951	-3.75415	11.6802	1.79183e-23	1.38093e-22	42.1179
chr13:49625891	1.30915	1.70555	11.6802	1.79197e-23	1.38103e-22	42.1178
chr7:98629661	-1.33854	0.480366	-11.6802	1.79203e-23	1.38108e-22	42.1178
chr10:2772846	-1.72024	2.34329	-11.6802	1.79216e-23	1.38117e-22	42.1177
chr7:157280741	1.14488	2.58098	11.6802	1.7922e-23	1.3812e-22	42.1177
chr5:55222380	2.55524	-1.24982	11.6802	1.79224e-23	1.38123e-22	42.1177
chr17:58331667	-2.43841	1.13226	-11.6802	1.79231e-23	1.38129e-22	42.1176
chr1:1069602	1.36293	-3.14183	11.6802	1.79265e-23	1.38155e-22	42.1175
chr7:100814251	-2.05049	0.315	-11.6802	1.79292e-23	1.38175e-22	42.1173
chr11:70829071	1.19463	1.55378	11.6801	1.79315e-23	1.38193e-22	42.1172
chr7:101537468	1.25268	1.83768	11.6801	1.79316e-23	1.38193e-22	42.1172
chr1:156745268	1.2	1.27695	11.6801	1.79326e-23	1.38201e-22	42.1171
chr5:179981281	1.2328	2.36665	11.6801	1.79335e-23	1.38208e-22	42.1171
chr22:38111200	1.76049	0.29878	11.6801	1.7935e-23	1.38219e-22	42.117
chr9:112569225	-1.43732	1.40134	-11.6801	1.79351e-23	1.3822e-22	42.117
chr16:11274058	1.43793	0.756402	11.6801	1.79379e-23	1.38241e-22	42.1168
chr7:953640	1.44427	-3.36652	11.6801	1.79385e-23	1.38246e-22	42.1168
chr4:185638247	-2.46134	1.69811	-11.6801	1.79401e-23	1.38258e-22	42.1167
chr2:236503737	0.993171	-0.408902	11.6801	1.7941e-23	1.38264e-22	42.1167
chr5:132824797	-2.19939	2.42079	-11.68	1.79419e-23	1.38271e-22	42.1166
chr22:37616604	1.09927	2.10524	11.68	1.79463e-23	1.38305e-22	42.1164
chr10:132296828	-2.37829	1.13561	-11.68	1.79467e-23	1.38308e-22	42.1163
chr8:1483086	-2.11756	1.37707	-11.68	1.7947e-23	1.3831e-22	42.1163
chr19:19539794	1.18293	-1.97573	11.68	1.79472e-23	1.38312e-22	42.1163
chr5:116495968	-1.1289	3.27884	-11.68	1.79476e-23	1.38314e-22	42.1163
chr9:16824913	2.01415	-2.72817	11.68	1.79481e-23	1.38318e-22	42.1163
chr3:151432257	-1.3311	2.95189	-11.68	1.79482e-23	1.38319e-22	42.1162
chr11:64118745	1.26037	2.3336	11.68	1.79483e-23	1.38319e-22	42.1162
chr2:24175128	1.49085	-2.42445	11.68	1.79486e-23	1.38322e-22	42.1162
chr1:206508397	1.30793	0.320671	11.68	1.79489e-23	1.38324e-22	42.1162
chr9:136674134	-1.12012	1.57945	-11.68	1.79491e-23	1.38325e-22	42.1162
chr2:237769663	-1.3378	2.78378	-11.68	1.79492e-23	1.38326e-22	42.1162
chr22:43344041	1.13939	-3.46323	11.68	1.79505e-23	1.38336e-22	42.1161
chr2:10033572	1.30634	0.49561	11.68	1.79508e-23	1.38338e-22	42.1161
chr16:634522	1.3011	2.2875	11.68	1.79509e-23	1.38338e-22	42.1161
chr14:24430755	1.35244	-3.23817	11.68	1.79517e-23	1.38344e-22	42.1161
chr17:81136008	-1.48451	1.28409	-11.68	1.79521e-23	1.38347e-22	42.116
chr7:100852024	1.40963	-2.79982	11.68	1.79521e-23	1.38347e-22	42.116
chr3:181724413	1.64012	-2.39738	11.68	1.79526e-23	1.38351e-22	42.116
chr10:131929611	1.92841	-0.93872	11.68	1.79528e-23	1.38353e-22	42.116
chr2:239082970	1.16305	2.6297	11.6799	1.79544e-23	1.38364e-22	42.1159
chr5:75721130	-1.895	0.453476	-11.6799	1.79563e-23	1.38379e-22	42.1158
chr7:105962636	-1.2972	2.7464	-11.6799	1.79569e-23	1.38384e-22	42.1158
chr19:46494312	2.24268	-1.4039	11.6799	1.79574e-23	1.38387e-22	42.1157
chr2:21044055	1.35061	-3.53165	11.6799	1.79604e-23	1.3841e-22	42.1156
chr11:126601991	1.33049	0.454512	11.6799	1.79612e-23	1.38416e-22	42.1155
chr8:139806408	-1.50768	2.05921	-11.6799	1.79612e-23	1.38416e-22	42.1155
chr20:3750263	2.14573	-1.97957	11.6799	1.79632e-23	1.38431e-22	42.1154
chr21:42022106	1.69732	-0.0987805	11.6799	1.79641e-23	1.38438e-22	42.1154
chr17:2056959	1.9339	-2.30695	11.6799	1.79643e-23	1.3844e-22	42.1154
chr3:45567900	-2.24561	0.947561	-11.6798	1.79649e-23	1.38444e-22	42.1153
chr15:92820891	2.46061	-1.59055	11.6798	1.79667e-23	1.38458e-22	42.1152
chr17:2070735	-1.51012	2.33372	-11.6798	1.79668e-23	1.38458e-22	42.1152
chr13:62482376	-1.86159	1.76177	-11.6798	1.79688e-23	1.38473e-22	42.1151
chr19:2607930	2.6278	-1.81927	11.6798	1.79705e-23	1.38486e-22	42.115
chr8:21911198	2.01634	-1.6128	11.6798	1.79705e-23	1.38486e-22	42.115
chr3:9780487	-2.27695	1.1264	-11.6798	1.79708e-23	1.38489e-22	42.115
chr6:29956585	1.79037	0.88628	11.6798	1.79724e-23	1.38501e-22	42.1149
chr9:135237715	1.26622	1.99604	11.6798	1.79741e-23	1.38514e-22	42.1148
chr10:77763780	1.25768	0.98872	11.6798	1.79757e-23	1.38525e-22	42.1147
chr16:82995810	-2.10744	1.05445	-11.6797	1.79776e-23	1.3854e-22	42.1146
chr14:76765569	1.36902	2.43585	11.6797	1.79777e-23	1.38541e-22	42.1146
chr12:132066584	-2.38646	1.68799	-11.6797	1.7979e-23	1.38551e-22	42.1145
chr9:91163258	1.78256	-3.2664	11.6797	1.79794e-23	1.38553e-22	42.1145
chr7:2200758	1.33049	2.4572	11.6797	1.79797e-23	1.38556e-22	42.1145
chr11:64000360	1.33073	-3.45537	11.6797	1.79817e-23	1.38571e-22	42.1144
chr13:46663706	1.48488	0.0113415	11.6797	1.79827e-23	1.38579e-22	42.1143
chr10:122463291	-1.90695	-0.523598	-11.6797	1.79833e-23	1.38583e-22	42.1143
chr1:962766	-1.06756	2.61293	-11.6797	1.79837e-23	1.38586e-22	42.1143
chr19:4911482	1.27805	-3.1361	11.6797	1.79874e-23	1.38614e-22	42.1141
chr2:110876691	1.27646	2.41677	11.6797	1.79879e-23	1.38618e-22	42.114
chr5:88695561	1.57402	-2.2475	11.6796	1.79884e-23	1.38622e-22	42.114
chr19:37693075	1.06463	0.521463	11.6796	1.79885e-23	1.38622e-22	42.114
chr5:14439731	-1.45695	2.19177	-11.6796	1.79891e-23	1.38627e-22	42.114
chr5:94074209	-1.34134	2.68823	-11.6796	1.79906e-23	1.38638e-22	42.1139
chr11:316252	1.74012	-3.1964	11.6796	1.79908e-23	1.3864e-22	42.1139
chr1:3107351	-2.3278	0.615	-11.6796	1.79923e-23	1.38651e-22	42.1138
chr8:23712930	-1.3761	1.50549	-11.6796	1.79925e-23	1.38652e-22	42.1138
chr16:308572	1.19341	2.14378	11.6796	1.79938e-23	1.38663e-22	42.1137
chr3:49012975	-1.33561	1.36927	-11.6796	1.79939e-23	1.38663e-22	42.1137
chr8:66542641	1.87049	-1.86671	11.6796	1.79948e-23	1.3867e-22	42.1137
chr12:86029332	1.22207	1.62811	11.6796	1.79952e-23	1.38673e-22	42.1136
chr15:90065352	-2.54805	1.48402	-11.6796	1.7996e-23	1.38679e-22	42.1136
chr1:202642332	1.0678	0.313902	11.6796	1.79961e-23	1.38679e-22	42.1136
chr13:113293874	1.27317	-1.6472	11.6796	1.79966e-23	1.38683e-22	42.1136
chr1:3560737	1.71707	-0.572927	11.6796	1.7998e-23	1.38694e-22	42.1135
chr8:9670030	-1.20963	2.9347	-11.6796	1.79988e-23	1.387e-22	42.1134
chr6:39190368	1.75829	1.66037	11.6795	1.80011e-23	1.38717e-22	42.1133
chr4:52862727	1.51573	-3.45104	11.6795	1.80011e-23	1.38717e-22	42.1133
chr1:45331809	1.12024	2.60098	11.6795	1.80041e-23	1.3874e-22	42.1131
chr6:154974237	-1.66268	2.44427	-11.6795	1.80067e-23	1.3876e-22	42.113
chr20:57388011	1.23451	1.66262	11.6795	1.80071e-23	1.38763e-22	42.113
chr7:775013	1.2228	1.98238	11.6795	1.8008e-23	1.38769e-22	42.1129
chr13:112998703	1.14976	2.33183	11.6795	1.801e-23	1.38785e-22	42.1128
chr6:31903213	-1.16927	1.95561	-11.6794	1.80126e-23	1.38804e-22	42.1127
chr18:79980927	-1.44622	2.27421	-11.6794	1.80147e-23	1.3882e-22	42.1126
chr19:10305855	-2.51378	1.53774	-11.6794	1.80149e-23	1.38822e-22	42.1126
chr12:5000481	1.38085	1.98409	11.6794	1.80165e-23	1.38834e-22	42.1125
chr6:108167657	1.98073	-2.50451	11.6794	1.80169e-23	1.38837e-22	42.1124
chr1:11459266	-1.35463	0.721951	-11.6794	1.80182e-23	1.38847e-22	42.1124
chr8:38401742	2.51976	-1.60659	11.6794	1.80211e-23	1.38869e-22	42.1122
chr7:74462822	2.56549	-1.78128	11.6794	1.80215e-23	1.38872e-22	42.1122
chr1:24970835	1.14622	1.89104	11.6794	1.80231e-23	1.38884e-22	42.1121
chr10:132594368	-1.51305	3.1697	-11.6793	1.80235e-23	1.38887e-22	42.1121
chr2:70552156	1.18232	1.21909	11.6793	1.80236e-23	1.38888e-22	42.1121
chr22:37639102	1.15305	-0.340427	11.6793	1.80244e-23	1.38894e-22	42.112
chr7:2406942	-2.49512	1.6011	-11.6793	1.80244e-23	1.38894e-22	42.112
chr14:92979654	-2.27305	1.57738	-11.6793	1.80248e-23	1.38896e-22	42.112
chr17:48554729	2.48159	-2.3097	11.6793	1.80261e-23	1.38906e-22	42.1119
chr8:70072634	1.56427	-2.69799	11.6793	1.80276e-23	1.38918e-22	42.1118
chr1:1163214	2.24146	-1.6428	11.6793	1.8028e-23	1.38921e-22	42.1118
chr15:56040641	2.1472	-2.43433	11.6793	1.80292e-23	1.3893e-22	42.1118
chr7:55571201	0.981707	-3.04659	11.6793	1.803e-23	1.38936e-22	42.1117
chr11:63763341	2.92476	-2.23445	11.6793	1.80303e-23	1.38938e-22	42.1117
chr3:97232577	2.23939	-1.66616	11.6793	1.80335e-23	1.38963e-22	42.1115
chr6:31138095	1.20354	1.79823	11.6793	1.8034e-23	1.38967e-22	42.1115
chr11:8774181	-1.70951	-0.505854	-11.6793	1.80346e-23	1.38971e-22	42.1115
chr3:9192267	-1.52512	2.92256	-11.6793	1.8035e-23	1.38974e-22	42.1114
chr6:168886255	-1.21366	2.83098	-11.6792	1.80358e-23	1.38979e-22	42.1114
chr9:130666905	1.47378	-3.00909	11.6792	1.80359e-23	1.38981e-22	42.1114
chr22:19720193	1.4489	1.68018	11.6792	1.80361e-23	1.38982e-22	42.1114
chr8:11759325	2.07915	-1.45201	11.6792	1.80368e-23	1.38987e-22	42.1113
chr10:30058707	0.995488	-3.86774	11.6792	1.80369e-23	1.38988e-22	42.1113
chr5:172698026	1.2822	-0.127561	11.6792	1.80373e-23	1.38991e-22	42.1113
chr10:7295696	-1.62122	1.08915	-11.6792	1.8038e-23	1.38995e-22	42.1113
chr1:210302693	-1.24183	2.61567	-11.6792	1.80401e-23	1.39012e-22	42.1112
chr1:197921552	1.71561	-2.37951	11.6792	1.80409e-23	1.39018e-22	42.1111
chr5:40835736	1.58317	-2.80037	11.6792	1.80412e-23	1.3902e-22	42.1111
chr15:78134026	1.3372	-2.07628	11.6792	1.80424e-23	1.39029e-22	42.111
chr1:201184733	1.62768	-0.666037	11.6792	1.80425e-23	1.39029e-22	42.111
chr19:15196260	1.50537	-2.79951	11.6792	1.80442e-23	1.39043e-22	42.1109
chr6:24646778	1.66512	-1.11561	11.6792	1.80464e-23	1.3906e-22	42.1108
chr2:27087358	1.57061	-1.7447	11.6792	1.80465e-23	1.3906e-22	42.1108
chr17:76739240	-1.98232	0.723232	-11.6791	1.80471e-23	1.39065e-22	42.1108
chr3:194705492	-1.42659	1.52268	-11.6791	1.80487e-23	1.39077e-22	42.1107
chr20:6993765	1.69293	0.370488	11.6791	1.80493e-23	1.39081e-22	42.1106
chr3:181724577	1.68329	-2.65433	11.6791	1.805e-23	1.39086e-22	42.1106
chr5:179559109	1.85232	-2.76396	11.6791	1.805e-23	1.39086e-22	42.1106
chr3:24101148	-1.20232	2.57067	-11.6791	1.80501e-23	1.39087e-22	42.1106
chr6:18434420	2.50488	-1.74195	11.6791	1.80501e-23	1.39087e-22	42.1106
chr1:15066272	-1.83061	1.22482	-11.6791	1.80516e-23	1.39098e-22	42.1105
chr11:85934753	1.70902	-1.67402	11.6791	1.80533e-23	1.39111e-22	42.1104
chr7:28989081	1.84	0.425244	11.6791	1.80535e-23	1.39113e-22	42.1104
chr22:29205519	1.08085	0.915183	11.6791	1.80537e-23	1.39114e-22	42.1104
chr8:687561	2.19549	-2.87335	11.6791	1.80549e-23	1.39123e-22	42.1103
chr17:74876178	1.15683	-0.887073	11.6791	1.80549e-23	1.39123e-22	42.1103
chr5:141514263	1.69207	-3.32116	11.6791	1.80555e-23	1.39127e-22	42.1103
chr11:64888405	1.16183	-1.8775	11.6791	1.80558e-23	1.3913e-22	42.1103
chr5:159104229	1.75293	-2.8089	11.6791	1.80575e-23	1.39142e-22	42.1102
chr1:38236117	1.3422	0.414146	11.6791	1.80584e-23	1.39149e-22	42.1101
chr18:46755005	1.25793	1.17213	11.679	1.80593e-23	1.39156e-22	42.1101
chr1:8907793	-1.32476	2.62567	-11.679	1.80623e-23	1.39179e-22	42.1099
chr7:27105235	2.05695	-0.964085	11.679	1.80628e-23	1.39183e-22	42.1099
chr3:186772452	1.40878	-2.78695	11.679	1.80634e-23	1.39187e-22	42.1099
chr1:179081252	-1.30146	1.025	-11.679	1.80641e-23	1.39192e-22	42.1098
chr3:123799755	2.45683	-1.94829	11.679	1.80652e-23	1.39201e-22	42.1098
chr3:196624688	-2.23976	1.46049	-11.679	1.80656e-23	1.39203e-22	42.1097
chr20:56358477	-1.14707	0.532317	-11.679	1.80667e-23	1.39212e-22	42.1097
chr11:70399959	1.33695	-3.4553	11.679	1.80681e-23	1.39222e-22	42.1096
chr2:119155727	1.40341	-2.66378	11.679	1.80697e-23	1.39235e-22	42.1095
chr7:36152434	1.67732	-0.371829	11.6789	1.80704e-23	1.3924e-22	42.1095
chr12:121453169	1.11561	2.59195	11.6789	1.80705e-23	1.39241e-22	42.1095
chr7:22357814	2.06402	-1.03933	11.6789	1.80707e-23	1.39242e-22	42.1095
chr7:50400469	2.15122	-1.19439	11.6789	1.80721e-23	1.39253e-22	42.1094
chr11:61342584	-2.16085	1.66348	-11.6789	1.80723e-23	1.39254e-22	42.1094
chr6:30885296	1.85549	-2.80982	11.6789	1.80727e-23	1.39257e-22	42.1094
chr21:33029659	1.87841	-2.51616	11.6789	1.80728e-23	1.39257e-22	42.1094
chr6:34195353	1.1628	2.72555	11.6789	1.80734e-23	1.39262e-22	42.1093
chr5:140111120	-1.31146	2.62134	-11.6789	1.80748e-23	1.39273e-22	42.1092
chr17:6548760	1.75354	-3.3975	11.6789	1.8075e-23	1.39274e-22	42.1092
chr19:16080141	-1.51171	1.8728	-11.6789	1.80753e-23	1.39276e-22	42.1092
chr11:69293186	1.25268	2.11866	11.6789	1.80761e-23	1.39282e-22	42.1092
chr22:16717777	1.77244	-1.02732	11.6789	1.80765e-23	1.39285e-22	42.1091
chr11:62592426	1.09841	-0.476768	11.6789	1.80778e-23	1.39295e-22	42.1091
chr7:100788994	-1.5322	1.56354	-11.6789	1.80784e-23	1.39299e-22	42.109
chr11:2166804	1.56598	-2.59055	11.6789	1.80793e-23	1.39306e-22	42.109
chr19:16139741	-2.09671	1.2947	-11.6789	1.80808e-23	1.39318e-22	42.1089
chr4:145870550	2.06707	-2.48085	11.6789	1.80812e-23	1.3932e-22	42.1089
chr19:47711891	1.28854	-0.519756	11.6789	1.80819e-23	1.39326e-22	42.1088
chr16:57971629	1.18024	2.56512	11.6788	1.80841e-23	1.39342e-22	42.1087
chr5:62578653	1.77951	-1.55476	11.6788	1.80841e-23	1.39342e-22	42.1087
chr7:99142148	2.00268	-0.811951	11.6788	1.80848e-23	1.39348e-22	42.1087
chr1:207964280	2.48134	-1.53091	11.6788	1.80857e-23	1.39355e-22	42.1086
chr9:93295288	-2.04183	0.683963	-11.6788	1.80863e-23	1.39359e-22	42.1086
chr10:71805981	1.41171	-3.40829	11.6788	1.80864e-23	1.39359e-22	42.1086
chr1:42740496	2.38866	-1.7297	11.6788	1.80874e-23	1.39367e-22	42.1085
chr11:763419	2.26256	-1.63128	11.6788	1.8088e-23	1.39371e-22	42.1085
chr14:74242689	1.34366	-1.34671	11.6788	1.80895e-23	1.39383e-22	42.1084
chr10:99522080	2.56902	-1.72195	11.6788	1.80898e-23	1.39385e-22	42.1084
chr16:2500711	1.0889	0.549817	11.6788	1.80901e-23	1.39387e-22	42.1084
chr16:31142965	1.73415	-2.64085	11.6788	1.8092e-23	1.39402e-22	42.1083
chr7:437758	1.79122	0.106585	11.6788	1.80927e-23	1.39407e-22	42.1083
chr2:96115836	1.30854	2.59341	11.6788	1.80928e-23	1.39408e-22	42.1082
chr2:172022220	2.12537	-1.61232	11.6788	1.8093e-23	1.39409e-22	42.1082
chr1:53303847	-1.66598	0.804451	-11.6788	1.80931e-23	1.3941e-22	42.1082
chr16:26334311	-1.15793	-3.26591	-11.6787	1.80962e-23	1.39433e-22	42.1081
chr17:21452988	1.44476	-3.21457	11.6787	1.80975e-23	1.39443e-22	42.108
chr19:10020772	1.25329	0.699573	11.6787	1.81004e-23	1.39465e-22	42.1078
chr15:93027695	-1.68866	2.26165	-11.6787	1.81005e-23	1.39466e-22	42.1078
chr14:105282512	-1.32915	2.08713	-11.6787	1.81029e-23	1.39485e-22	42.1077
chr2:219598330	1.54463	-3.16927	11.6787	1.81045e-23	1.39496e-22	42.1076
chr17:38578463	1.96427	-3.20848	11.6787	1.81047e-23	1.39498e-22	42.1076
chr1:235084207	1.77183	-1.5014	11.6786	1.8107e-23	1.39516e-22	42.1075
chr6:36844659	1.28329	-0.756402	11.6786	1.8109e-23	1.3953e-22	42.1074
chr14:74610949	1.98098	-2.3539	11.6786	1.81091e-23	1.39531e-22	42.1074
chr12:113826027	1.90293	-0.93122	11.6786	1.81102e-23	1.3954e-22	42.1073
chr7:50159386	1.41573	1.92957	11.6786	1.81107e-23	1.39543e-22	42.1073
chr10:6178593	1.45634	0.347073	11.6786	1.81109e-23	1.39544e-22	42.1073
chr2:231597454	-2.0128	0.625183	-11.6786	1.81136e-23	1.39565e-22	42.1071
chr1:155207160	0.913659	-4.33256	11.6786	1.8115e-23	1.39576e-22	42.107
chr2:120313833	-1.88841	0.428232	-11.6786	1.81156e-23	1.3958e-22	42.107
chr15:70853304	1.83732	-1.85451	11.6786	1.81166e-23	1.39588e-22	42.1069
chr9:136339392	1.0822	-1.80805	11.6785	1.81186e-23	1.39603e-22	42.1068
chr8:1702143	1.99451	-0.998598	11.6785	1.81215e-23	1.39625e-22	42.1067
chr1:92481252	2.68939	-2.60311	11.6785	1.81223e-23	1.39632e-22	42.1066
chr7:74312710	-1.68329	-0.66372	-11.6785	1.8123e-23	1.39637e-22	42.1066
chrX:53356376	1.36537	-2.35073	11.6785	1.81257e-23	1.39657e-22	42.1064
chr19:6018768	1.18256	2.25104	11.6785	1.81266e-23	1.39664e-22	42.1064
chr21:25640982	-2.1628	1.46567	-11.6785	1.81269e-23	1.39666e-22	42.1064
chr7:75811885	1.25183	1.90945	11.6785	1.81285e-23	1.39678e-22	42.1063
chr4:38005165	1.34	1.36207	11.6785	1.81288e-23	1.39681e-22	42.1063
chr1:21875023	-1.91878	0.574268	-11.6784	1.81291e-23	1.39683e-22	42.1063
chr6:11744860	-1.85793	1.44177	-11.6784	1.81298e-23	1.39688e-22	42.1062
chr3:142148593	1.69146	-2.3478	11.6784	1.81318e-23	1.39703e-22	42.1061
chr2:200533791	1.05293	2.27646	11.6784	1.81331e-23	1.39713e-22	42.106
chr15:56093232	-2.15085	2.19043	-11.6784	1.81335e-23	1.39716e-22	42.106
chr1:156284365	2.69	-1.66537	11.6784	1.81341e-23	1.3972e-22	42.106
chr8:41491457	1.19646	-3.74652	11.6784	1.8135e-23	1.39727e-22	42.1059
chr1:9405608	-1.8778	1.16037	-11.6784	1.8137e-23	1.39742e-22	42.1058
chr20:62310942	-1.21634	3.05915	-11.6784	1.81371e-23	1.39743e-22	42.1058
chr15:41503191	1.87622	-1.75567	11.6784	1.81386e-23	1.39754e-22	42.1057
chr12:9065034	1.47805	-2.75415	11.6784	1.81388e-23	1.39756e-22	42.1057
chr1:32900554	1.17634	-2.81378	11.6784	1.81391e-23	1.39758e-22	42.1057
chr2:113291273	1.4889	-2.83665	11.6784	1.81394e-23	1.39761e-22	42.1057
chr19:48194782	1.38256	-0.619817	11.6783	1.81411e-23	1.39773e-22	42.1056
chr2:239236874	-2.34268	1.45732	-11.6783	1.81431e-23	1.39789e-22	42.1055
chr7:73886606	1.53963	-2.78945	11.6783	1.81441e-23	1.39796e-22	42.1054
chr2:75053687	1.28061	-3.0564	11.6783	1.81441e-23	1.39796e-22	42.1054
chr19:4531818	-1.9889	-0.226768	-11.6783	1.81464e-23	1.39814e-22	42.1053
chr17:9577110	1.23378	-2.88116	11.6783	1.81471e-23	1.39819e-22	42.1053
chr6:5969055	-1.47402	-1.59884	-11.6783	1.81479e-23	1.39825e-22	42.1052
chr3:190444185	-2.68878	1.99744	-11.6783	1.81485e-23	1.39829e-22	42.1052
chr1:179825993	2.19463	-0.52061	11.6783	1.81489e-23	1.39832e-22	42.1052
chr5:150498642	1.42415	-2.85695	11.6783	1.8149e-23	1.39833e-22	42.1052
chr5:141492685	2.2978	-2.09793	11.6783	1.81492e-23	1.39834e-22	42.1051
chr1:3891605	-1.52622	2.6353	-11.6783	1.81496e-23	1.39837e-22	42.1051
chr2:96505505	2.40866	-1.82091	11.6783	1.81519e-23	1.39855e-22	42.105
chr16:88818713	-1.7711	3.03433	-11.6783	1.81524e-23	1.39858e-22	42.105
chr4:184431175	-2.31829	2.05988	-11.6782	1.8153e-23	1.39863e-22	42.1049
chr2:239103263	-1.16463	2.23634	-11.6782	1.81538e-23	1.39869e-22	42.1049
chr10:31137712	-1.32085	1.59262	-11.6782	1.8154e-23	1.3987e-22	42.1049
chr2:162014992	-1.51073	2.475	-11.6782	1.81546e-23	1.39874e-22	42.1048
chr2:96669412	1.12305	3.01628	11.6782	1.81562e-23	1.39887e-22	42.1048
chr14:44912550	1.04561	0.869024	11.6782	1.81569e-23	1.39892e-22	42.1047
chr16:84959426	-1.09976	3.14841	-11.6782	1.81582e-23	1.39902e-22	42.1046
chr4:81875692	-1.60768	1.12994	-11.6782	1.81582e-23	1.39902e-22	42.1046
chr17:8315782	2.40878	-1.41171	11.6782	1.81633e-23	1.39941e-22	42.1044
chr10:28925247	1.70427	-1.30201	11.6782	1.81636e-23	1.39943e-22	42.1044
chr10:120515076	1.20476	1.67726	11.6781	1.81665e-23	1.39965e-22	42.1042
chr8:144800684	1.02524	1.91713	11.6781	1.8168e-23	1.39977e-22	42.1041
chr1:21848967	1.17976	2.52268	11.6781	1.81681e-23	1.39977e-22	42.1041
chr13:102800927	-1.27293	-1.55098	-11.6781	1.81708e-23	1.39998e-22	42.104
chr10:116848583	-1.62037	-3.05482	-11.6781	1.81718e-23	1.40005e-22	42.1039
chr18:79527307	1.24488	1.96988	11.6781	1.81744e-23	1.40025e-22	42.1038
chr20:3752236	1.79134	-3.12518	11.678	1.81798e-23	1.40067e-22	42.1035
chr16:88733364	1.15061	0.866402	11.678	1.81807e-23	1.40074e-22	42.1034
chr15:41835597	1.37085	1.42287	11.678	1.81831e-23	1.40092e-22	42.1033
chr17:1605933	-1.33939	2.99628	-11.678	1.81837e-23	1.40096e-22	42.1033
chr7:44146654	1.42768	-3.42835	11.678	1.81849e-23	1.40106e-22	42.1032
chr2:59249758	-1.9839	0.268293	-11.678	1.8186e-23	1.40114e-22	42.1031
chr16:88967486	-2.64	1.33012	-11.678	1.81874e-23	1.40124e-22	42.103
chr3:11593062	-1.89439	1.49146	-11.678	1.81879e-23	1.40128e-22	42.103
chr16:88701146	-2.17915	0.96372	-11.6779	1.81884e-23	1.40132e-22	42.103
chr11:16610688	1.86598	-1.96787	11.6779	1.81885e-23	1.40132e-22	42.103
chr13:44931541	-1.72988	1.17165	-11.6779	1.81912e-23	1.40153e-22	42.1028
chr1:213608570	1.22732	1.66598	11.6779	1.81917e-23	1.40157e-22	42.1028
chr1:226408720	1.29037	1.44982	11.6779	1.81937e-23	1.40172e-22	42.1027
chr7:131558190	1.03134	-4.07713	11.6779	1.81938e-23	1.40172e-22	42.1027
chr6:25218588	2.57878	-1.93171	11.6779	1.8195e-23	1.40182e-22	42.1026
chr17:82245061	-1.83451	2.02518	-11.6779	1.81965e-23	1.40193e-22	42.1026
chrX:153455214	-1.35902	2.54732	-11.6779	1.81965e-23	1.40193e-22	42.1025
chr7:158120573	1.05732	1.18207	11.6779	1.81995e-23	1.40216e-22	42.1024
chr1:19881883	-1.77817	1.9903	-11.6778	1.82008e-23	1.40225e-22	42.1023
chr1:153964284	1.00012	-3.82811	11.6778	1.82044e-23	1.40253e-22	42.1021
chr13:73062138	2.73598	-1.76457	11.6778	1.82051e-23	1.40258e-22	42.1021
chr17:49508868	1.88402	-2.49226	11.6778	1.82051e-23	1.40258e-22	42.1021
chr2:181783078	2.29524	-1.75823	11.6778	1.82101e-23	1.40297e-22	42.1018
chr17:80994596	-1.20829	3.17988	-11.6778	1.82108e-23	1.40302e-22	42.1018
chr17:77279917	1.2289	-0.665915	11.6777	1.82123e-23	1.40314e-22	42.1017
chr4:95194210	1.66866	0.780671	11.6777	1.82126e-23	1.40316e-22	42.1017
chr12:54079631	2.38732	-1.76427	11.6777	1.82138e-23	1.40325e-22	42.1016
chr17:70172042	1.80561	-0.658537	11.6777	1.8215e-23	1.40333e-22	42.1015
chr1:6207505	-1.32098	2.53037	-11.6777	1.82152e-23	1.40335e-22	42.1015
chr9:127809766	1.85073	-2.71085	11.6777	1.82171e-23	1.4035e-22	42.1014
chr5:1522910	1.20585	-3.4922	11.6777	1.82173e-23	1.40351e-22	42.1014
chr7:42091495	-2.16915	1.27287	-11.6777	1.82204e-23	1.40375e-22	42.1012
chr3:47001375	-1.04829	1.26427	-11.6777	1.82206e-23	1.40376e-22	42.1012
chr7:47893333	1.43451	-1.11213	11.6777	1.82207e-23	1.40377e-22	42.1012
chr16:67882450	1.1528	1.06787	11.6777	1.8223e-23	1.40394e-22	42.1011
chr11:67278814	-1.4878	2.4211	-11.6776	1.82242e-23	1.40403e-22	42.101
chr2:25304545	-2.24622	1.83555	-11.6776	1.82248e-23	1.40408e-22	42.101
chr7:77797195	-1.42061	0.0614024	-11.6776	1.82249e-23	1.40408e-22	42.101
chr2:2709518	1.16488	2.38256	11.6776	1.82249e-23	1.40409e-22	42.101
chr7:95302889	-1.68317	1.3839	-11.6776	1.8226e-23	1.40416e-22	42.1009
chr4:108171757	-1.1178	-3.76805	-11.6776	1.82266e-23	1.40421e-22	42.1009
chr10:101134011	1.80817	-3.67409	11.6776	1.82288e-23	1.40438e-22	42.1008
chr8:88685516	1.36768	2.06262	11.6776	1.82289e-23	1.40438e-22	42.1008
chr19:48230925	-2.29634	1.03256	-11.6776	1.8231e-23	1.40454e-22	42.1007
chr14:104159667	-1.45037	2.46652	-11.6776	1.82333e-23	1.40472e-22	42.1005
chr10:77027823	-2.50805	1.53146	-11.6776	1.82344e-23	1.40481e-22	42.1005
chr14:58139376	-1.98329	1.6853	-11.6776	1.82348e-23	1.40484e-22	42.1005
chr1:52629118	-1.48024	-0.835	-11.6775	1.8236e-23	1.40493e-22	42.1004
chr17:17792063	2.28329	-1.48689	11.6775	1.82368e-23	1.40498e-22	42.1003
chr12:132765843	-2.23378	1.66091	-11.6775	1.82373e-23	1.40502e-22	42.1003
chr14:33735184	1.23524	2.15262	11.6775	1.8238e-23	1.40507e-22	42.1003
chr7:101832805	-1.5122	2.56659	-11.6775	1.82392e-23	1.40517e-22	42.1002
chr3:57628723	-1.30037	2.85372	-11.6775	1.82393e-23	1.40517e-22	42.1002
chr20:23047591	1.54622	-2.86799	11.6775	1.82394e-23	1.40518e-22	42.1002
chr18:12912547	1.46683	-0.637195	11.6775	1.82395e-23	1.40518e-22	42.1002
chr15:96364690	-2.25232	1.34055	-11.6775	1.82402e-23	1.40524e-22	42.1002
chr16:2092280	1.82159	0.231768	11.6775	1.82412e-23	1.40531e-22	42.1001
chr10:124623759	-1.27817	2.8586	-11.6775	1.82419e-23	1.40536e-22	42.1001
chr10:5318255	1.33207	2.66506	11.6775	1.8243e-23	1.40544e-22	42.1
chr9:137218405	-1.16476	2.19567	-11.6775	1.82436e-23	1.40549e-22	42.1
chr13:31923354	1.30598	-0.424451	11.6775	1.82441e-23	1.40553e-22	42.0999
chr12:15957015	2.31854	-1.1689	11.6774	1.8252e-23	1.40614e-22	42.0995
chr9:23898450	1.47537	0.868049	11.6774	1.82523e-23	1.40616e-22	42.0995
chr2:26179334	2.05012	-2.67043	11.6774	1.82538e-23	1.40627e-22	42.0994
chr11:2381289	-1.83854	2.21378	-11.6774	1.82542e-23	1.4063e-22	42.0994
chr10:86943040	1.83646	-0.26128	11.6774	1.82543e-23	1.4063e-22	42.0994
chr13:113023991	1.38293	2.55854	11.6774	1.82559e-23	1.40642e-22	42.0993
chr1:16133851	-1.04756	2.60524	-11.6774	1.82561e-23	1.40644e-22	42.0993
chr19:7833132	-1.13451	1.25372	-11.6774	1.82574e-23	1.40654e-22	42.0992
chr15:70140634	-1.53561	-2.0439	-11.6774	1.82576e-23	1.40655e-22	42.0992
chr9:33786132	1.31634	2.12232	11.6773	1.82598e-23	1.40672e-22	42.0991
chr3:127804344	1.20512	2.03134	11.6773	1.82598e-23	1.40672e-22	42.0991
chr11:3516076	1.29366	1.47195	11.6773	1.82609e-23	1.4068e-22	42.099
chr7:151915711	-2.06646	1.46518	-11.6773	1.82617e-23	1.40686e-22	42.099
chr4:143560066	1.05671	-0.199085	11.6773	1.82626e-23	1.40693e-22	42.0989
chr2:16072892	1.20732	2.03976	11.6773	1.82628e-23	1.40695e-22	42.0989
chr4:85245588	1.25268	2.03329	11.6773	1.82634e-23	1.40699e-22	42.0989
chr12:27707675	-1.6978	1.8428	-11.6773	1.82637e-23	1.40701e-22	42.0989
chr7:712900	1.30927	-1.4211	11.6773	1.82642e-23	1.40705e-22	42.0988
chr11:18407591	1.58463	-0.356341	11.6773	1.82654e-23	1.40714e-22	42.0988
chr8:86069497	1.64598	-2.26555	11.6773	1.82668e-23	1.40724e-22	42.0987
chr16:21522961	0.99939	2.16006	11.6773	1.82673e-23	1.40728e-22	42.0987
chr16:2235773	-1.51488	2.48268	-11.6773	1.82701e-23	1.40749e-22	42.0985
chr16:88939395	-1.47598	1.27774	-11.6773	1.82704e-23	1.40752e-22	42.0985
chr8:18086552	2.58159	-1.8575	11.6773	1.82707e-23	1.40754e-22	42.0985
chr8:142988398	1.74902	1.51537	11.6773	1.82709e-23	1.40756e-22	42.0985
chr6:166621231	2.68183	-1.71457	11.6772	1.82713e-23	1.40758e-22	42.0985
chr3:186923539	-1.50951	2.90561	-11.6772	1.82716e-23	1.4076e-22	42.0984
chr7:98282840	1.65317	-2.45829	11.6772	1.82716e-23	1.40761e-22	42.0984
chr20:58515550	1.39951	-3.38341	11.6772	1.8273e-23	1.40771e-22	42.0984
chr13:77319950	-1.56171	2.92366	-11.6772	1.82731e-23	1.40772e-22	42.0984
chr5:132451589	1.78524	0.330183	11.6772	1.8274e-23	1.40778e-22	42.0983
chr11:120432169	1.54488	-2.84878	11.6772	1.82752e-23	1.40787e-22	42.0982
chr8:103298322	1.27854	-1.6928	11.6772	1.82753e-23	1.40788e-22	42.0982
chr11:16611172	1.51512	-1.63878	11.6772	1.82756e-23	1.40791e-22	42.0982
chr5:150126433	-1.24793	2.56421	-11.6772	1.8277e-23	1.40801e-22	42.0981
chr6:26225560	2.43159	-1.08591	11.6772	1.82773e-23	1.40803e-22	42.0981
chr1:17207396	-1.39561	1.98159	-11.6772	1.82777e-23	1.40806e-22	42.0981
chr15:43638934	-1.57146	1.88463	-11.6772	1.82792e-23	1.40817e-22	42.098
chr2:11758755	-1.18159	2.99067	-11.6772	1.82808e-23	1.40829e-22	42.0979
chr14:69572513	1.80939	-3.11311	11.6772	1.82809e-23	1.4083e-22	42.0979
chr11:72233691	1.06805	1.6239	11.6772	1.82819e-23	1.40837e-22	42.0979
chr9:134205537	1.20354	1.43982	11.6772	1.82824e-23	1.40841e-22	42.0979
chr1:22007463	2.14317	-0.912561	11.6772	1.82824e-23	1.40841e-22	42.0979
chr2:55152578	-2.20939	1.84116	-11.6772	1.82828e-23	1.40844e-22	42.0978
chr11:124739516	1.29902	-4.05317	11.6772	1.82829e-23	1.40845e-22	42.0978
chr2:106887893	1.24671	-2.82128	11.6771	1.82837e-23	1.4085e-22	42.0978
chr14:101732267	-1.59207	1.1086	-11.6771	1.8284e-23	1.40853e-22	42.0978
chr10:697252	-1.43439	2.06915	-11.6771	1.82846e-23	1.40857e-22	42.0977
chr12:6375563	2.60049	-1.8339	11.6771	1.82848e-23	1.40858e-22	42.0977
chr20:23034983	1.16915	1.20213	11.6771	1.82862e-23	1.40869e-22	42.0976
chr12:4289487	-2.0489	0.942134	-11.6771	1.82887e-23	1.40888e-22	42.0975
chr6:17167616	1.53183	-1.51713	11.6771	1.829e-23	1.40898e-22	42.0974
chr3:10226416	2.01695	-0.214695	11.6771	1.82901e-23	1.40899e-22	42.0974
chr20:53716668	-2.41256	1.72604	-11.6771	1.82902e-23	1.409e-22	42.0974
chr16:2933764	-1.50024	1.04037	-11.6771	1.8291e-23	1.40906e-22	42.0974
chr1:198679829	-2.63049	1.85768	-11.6771	1.82913e-23	1.40908e-22	42.0974
chr19:3697729	1.14415	1.68488	11.6771	1.82916e-23	1.4091e-22	42.0974
chr16:3033900	-1.32415	2.89768	-11.6771	1.82919e-23	1.40912e-22	42.0973
chr6:37493262	-1.58049	1.81134	-11.6771	1.82933e-23	1.40923e-22	42.0973
chr12:120650533	1.32415	0.287439	11.6771	1.82939e-23	1.40927e-22	42.0972
chr22:19174763	1.49805	-3.05976	11.6771	1.82944e-23	1.40931e-22	42.0972
chr17:57927148	-2.16305	0.847378	-11.677	1.8295e-23	1.40936e-22	42.0972
chr20:36864974	1.87841	-2.10091	11.677	1.82969e-23	1.4095e-22	42.0971
chr1:3063377	2.67854	-1.68427	11.677	1.82969e-23	1.4095e-22	42.0971
chr17:77318999	1.2639	-3.24366	11.677	1.82995e-23	1.40969e-22	42.0969
chr11:114762955	1.16634	-0.872317	11.677	1.83001e-23	1.40974e-22	42.0969
chr1:53116168	1.9911	-1.91738	11.677	1.83037e-23	1.41002e-22	42.0967
chr5:95542083	-1.38683	2.79902	-11.677	1.83041e-23	1.41005e-22	42.0967
chr1:3136927	1.42512	1.72732	11.677	1.83052e-23	1.41013e-22	42.0966
chr12:8937744	-1.35841	2.82396	-11.677	1.83063e-23	1.41021e-22	42.0965
chr11:421890	1.21976	1.72927	11.6769	1.83083e-23	1.41036e-22	42.0964
chr3:179261192	1.30012	-3.20994	11.6769	1.83087e-23	1.41039e-22	42.0964
chr8:143318243	-1.30134	2.51445	-11.6769	1.83091e-23	1.41042e-22	42.0964
chr16:12038397	-1.74256	1.3047	-11.6769	1.83104e-23	1.41052e-22	42.0963
chr17:80141838	-1.45695	2.43823	-11.6769	1.83114e-23	1.4106e-22	42.0963
chr3:49025399	0.916463	0.0484756	11.6769	1.83118e-23	1.41063e-22	42.0962
chr2:130332335	1.105	-0.0332317	11.6769	1.83126e-23	1.41069e-22	42.0962
chr2:10977146	2.42037	-1.45116	11.6769	1.83128e-23	1.4107e-22	42.0962
chr1:94540895	1.77927	-2.96476	11.6769	1.83129e-23	1.4107e-22	42.0962
chr9:14452015	-1.77988	1.6736	-11.6769	1.83137e-23	1.41076e-22	42.0961
chr8:143183416	-1.83512	-0.128537	-11.6768	1.83194e-23	1.4112e-22	42.0958
chr19:49833476	-1.53683	1.89622	-11.6768	1.83204e-23	1.41128e-22	42.0958
chr1:235105262	-2.24146	0.53378	-11.6768	1.83211e-23	1.41133e-22	42.0957
chr22:36325622	1.3528	1.34701	11.6768	1.83213e-23	1.41134e-22	42.0957
chr5:172768806	1.81183	2.3303	11.6768	1.83224e-23	1.41143e-22	42.0957
chr9:135253275	-1.50476	-1.50957	-11.6768	1.83233e-23	1.4115e-22	42.0956
chr12:122871657	-1.37134	-2.85982	-11.6768	1.83234e-23	1.4115e-22	42.0956
chr1:221394420	-2.05829	0.737317	-11.6768	1.83238e-23	1.41153e-22	42.0956
chr20:18378434	-1.19707	0.36378	-11.6768	1.83243e-23	1.41157e-22	42.0956
chr22:39389080	1.81061	-1.66421	11.6768	1.83272e-23	1.41179e-22	42.0954
chr1:231215598	-2.0728	0.83311	-11.6768	1.83272e-23	1.41179e-22	42.0954
chr11:68750199	1.74537	-1.15573	11.6768	1.83282e-23	1.41186e-22	42.0954
chr18:12912235	2.00232	-2.24396	11.6768	1.83283e-23	1.41187e-22	42.0954
chr12:100716393	1.2978	-1.75561	11.6767	1.83317e-23	1.41213e-22	42.0952
chr6:169158079	1.59976	0.462073	11.6767	1.83319e-23	1.41214e-22	42.0952
chr15:26632712	-2.06671	0.395427	-11.6767	1.83339e-23	1.4123e-22	42.095
chr17:20216801	1.15	1.29671	11.6767	1.83358e-23	1.41244e-22	42.0949
chr10:16887749	-2.00305	1.13104	-11.6767	1.83374e-23	1.41256e-22	42.0949
chr17:83099845	1.06341	-3.55415	11.6767	1.83382e-23	1.41262e-22	42.0948
chr3:134797435	1.35671	-2.00799	11.6767	1.83386e-23	1.41265e-22	42.0948
chr14:68921266	1.10183	2.50274	11.6767	1.8339e-23	1.41268e-22	42.0948
chr8:10731731	1.54207	-2.06323	11.6767	1.83413e-23	1.41285e-22	42.0946
chr14:69573197	1.60232	-0.942988	11.6766	1.83438e-23	1.41305e-22	42.0945
chr10:102090893	1.28268	1.03451	11.6766	1.83443e-23	1.41308e-22	42.0945
chr6:170451546	1.24122	1.50768	11.6766	1.83446e-23	1.41311e-22	42.0945
chr1:112994442	-1.61341	0.607561	-11.6766	1.83451e-23	1.41314e-22	42.0944
chr19:38315600	1.31707	-3.34915	11.6766	1.83457e-23	1.41318e-22	42.0944
chr6:31170633	1.2861	0.110732	11.6766	1.8346e-23	1.41321e-22	42.0944
chr7:1753653	-1.29146	1.62878	-11.6766	1.83473e-23	1.41331e-22	42.0943
chr7:138223736	-1.25878	1.70268	-11.6766	1.83484e-23	1.41339e-22	42.0943
chr11:128717064	-2.21415	0.96622	-11.6766	1.83496e-23	1.41348e-22	42.0942
chr11:118530401	1.4178	-3.26427	11.6766	1.83509e-23	1.41358e-22	42.0941
chr17:15944443	1.32354	-3.21957	11.6766	1.8351e-23	1.41359e-22	42.0941
chr9:137238226	2.3778	-1.90585	11.6766	1.83525e-23	1.4137e-22	42.094
chr19:18435316	-1.26085	1.70738	-11.6766	1.83535e-23	1.41378e-22	42.094
chr8:47831142	1.11415	2.23854	11.6766	1.83536e-23	1.41378e-22	42.094
chr10:3236217	-1.38451	2.03604	-11.6766	1.83538e-23	1.41379e-22	42.094
chr10:122491644	-2.0461	0.554146	-11.6766	1.8354e-23	1.41381e-22	42.094
chr10:22334209	1.55927	-2.55622	11.6766	1.83544e-23	1.41383e-22	42.0939
chr22:50308182	1.55207	0.0160366	11.6766	1.83544e-23	1.41383e-22	42.0939
chr8:6841832	-1.08451	1.35701	-11.6765	1.83549e-23	1.41388e-22	42.0939
chrX:620487	-1.58256	-2.98128	-11.6765	1.83561e-23	1.41396e-22	42.0938
chr5:177430802	-1.75366	2.62329	-11.6765	1.83579e-23	1.4141e-22	42.0937
chr17:40665176	1.01	-3.06	11.6765	1.83582e-23	1.41413e-22	42.0937
chr4:8394170	2.57183	-1.85165	11.6765	1.83589e-23	1.41417e-22	42.0937
chr17:45016392	-1.21939	-1.63787	-11.6765	1.83636e-23	1.41454e-22	42.0934
chr7:100886928	-1.09183	1.47079	-11.6765	1.83643e-23	1.41459e-22	42.0934
chr16:1311996	1.73256	-0.997134	11.6764	1.83708e-23	1.41509e-22	42.093
chr2:68775197	-2.64841	1.49201	-11.6764	1.83713e-23	1.41513e-22	42.093
chr19:815286	-1.27159	2.37311	-11.6764	1.83719e-23	1.41517e-22	42.093
chr1:53437912	-1.43329	1.90152	-11.6764	1.8372e-23	1.41518e-22	42.093
chr1:2970253	-1.74037	1.8586	-11.6764	1.83725e-23	1.41521e-22	42.093
chr1:78155406	1.55646	2.30555	11.6764	1.83736e-23	1.41529e-22	42.0929
chr2:241843356	-2.11744	0.926524	-11.6764	1.83745e-23	1.41536e-22	42.0928
chr19:35138947	1.70549	-2.40835	11.6764	1.83765e-23	1.41552e-22	42.0927
chr12:58243984	1.30293	2.16476	11.6764	1.83769e-23	1.41555e-22	42.0927
chr7:101875573	2.0711	-2.30104	11.6764	1.83777e-23	1.41561e-22	42.0927
chr14:35369770	1.89024	-0.456585	11.6763	1.83791e-23	1.41571e-22	42.0926
chr12:91413582	2.50707	-1.79805	11.6763	1.83799e-23	1.41577e-22	42.0926
chr4:185370660	-1.19634	2.71671	-11.6763	1.83802e-23	1.41579e-22	42.0925
chr2:203579260	1.72817	-2.81189	11.6763	1.83804e-23	1.41581e-22	42.0925
chr19:41933182	2.53244	-1.61976	11.6763	1.83807e-23	1.41583e-22	42.0925
chr1:4135508	1.28268	0.793171	11.6763	1.83808e-23	1.41584e-22	42.0925
chr14:56311156	1.27963	2.75445	11.6763	1.83812e-23	1.41587e-22	42.0925
chr5:179816462	1.33037	1.55689	11.6763	1.83837e-23	1.41605e-22	42.0923
chr3:171868188	-1.89939	2.45055	-11.6763	1.83837e-23	1.41605e-22	42.0923
chr19:35449922	1.64146	1.66915	11.6763	1.83839e-23	1.41607e-22	42.0923
chr12:54061872	1.23878	-1.08976	11.6763	1.83844e-23	1.4161e-22	42.0923
chr20:23084027	-1.10451	1.70128	-11.6763	1.83853e-23	1.41617e-22	42.0923
chr9:105679480	-2.21366	1.09707	-11.6763	1.8386e-23	1.41623e-22	42.0922
chr14:104660109	1.62037	-2.61006	11.6763	1.83871e-23	1.41631e-22	42.0922
chr19:48978150	-1.64415	1.63085	-11.6763	1.83887e-23	1.41643e-22	42.0921
chr2:238391459	-1.73988	1.96128	-11.6763	1.83891e-23	1.41646e-22	42.092
chr2:219608786	1.14439	3.21305	11.6763	1.83899e-23	1.41652e-22	42.092
chr1:26542883	-2.51768	1.54262	-11.6762	1.83904e-23	1.41656e-22	42.092
chr17:7633340	1.09012	1.59848	11.6762	1.83906e-23	1.41657e-22	42.092
chr17:69588983	2.25573	-1.39799	11.6762	1.83907e-23	1.41657e-22	42.092
chr19:40806587	2.21768	-2.00701	11.6762	1.83912e-23	1.41661e-22	42.0919
chr19:1071542	2.77195	-1.99915	11.6762	1.83914e-23	1.41662e-22	42.0919
chr5:90585732	1.38622	1.92335	11.6762	1.83917e-23	1.41665e-22	42.0919
chr7:156942727	1.49037	-0.628476	11.6762	1.83919e-23	1.41666e-22	42.0919
chr5:88692752	1.64085	-3.43482	11.6762	1.83924e-23	1.4167e-22	42.0919
chr6:140636620	-1.12061	2.26835	-11.6762	1.83925e-23	1.4167e-22	42.0919
chr18:13260350	-2.31646	0.878598	-11.6762	1.83935e-23	1.41678e-22	42.0918
chr19:48626040	-1.43524	2.24274	-11.6762	1.83942e-23	1.41684e-22	42.0918
chr12:121227415	2.53146	-1.7511	11.6762	1.83947e-23	1.41687e-22	42.0917
chr6:41705988	1.39195	0.657073	11.6762	1.83951e-23	1.4169e-22	42.0917
chr17:81122410	1.89988	-2.5614	11.6762	1.83962e-23	1.41698e-22	42.0917
chr16:88527528	1.31317	-3.67878	11.6762	1.83981e-23	1.41713e-22	42.0916
chr11:129316092	2.58085	-1.68848	11.6762	1.83997e-23	1.41725e-22	42.0915
chr1:27233961	1.30561	0.350976	11.6762	1.84008e-23	1.41733e-22	42.0914
chr22:46073140	-2.21537	0.625732	-11.6761	1.84024e-23	1.41745e-22	42.0913
chr7:140173785	-1.42695	2.70152	-11.6761	1.84025e-23	1.41746e-22	42.0913
chr2:53859715	2.70085	-1.9947	11.6761	1.8404e-23	1.41757e-22	42.0912
chr11:69789079	1.21207	1.63274	11.6761	1.84041e-23	1.41758e-22	42.0912
chr5:134116525	-1.03183	3.17043	-11.6761	1.8405e-23	1.41765e-22	42.0912
chr3:58155803	1.1272	1.97311	11.6761	1.84063e-23	1.41775e-22	42.0911
chr10:3122897	1.49256	3.05201	11.6761	1.84065e-23	1.41776e-22	42.0911
chr14:77271428	1.55756	-1.83268	11.6761	1.84097e-23	1.41801e-22	42.0909
chr6:136337124	2.22366	-1.83744	11.6761	1.84109e-23	1.4181e-22	42.0909
chr8:124557164	-1.58768	2.7197	-11.6761	1.8412e-23	1.41818e-22	42.0908
chr16:89957417	-1.53341	2.36341	-11.6761	1.84135e-23	1.41829e-22	42.0907
chr7:116524381	1.13646	-2.67701	11.6761	1.84136e-23	1.4183e-22	42.0907
chr1:32240098	2.52427	-1.96848	11.676	1.84157e-23	1.41846e-22	42.0906
chr7:154930432	1.14963	2.35896	11.676	1.84178e-23	1.41862e-22	42.0905
chr10:75283787	1.91646	-2.5497	11.676	1.84206e-23	1.41883e-22	42.0903
chr7:1101711	1.18524	1.70287	11.676	1.84208e-23	1.41885e-22	42.0903
chr3:193929180	2.4639	-1.77841	11.676	1.84226e-23	1.41898e-22	42.0902
chr11:1645434	-2.24183	0.491646	-11.676	1.8423e-23	1.41901e-22	42.0902
chr16:66523910	-2.30207	1.45677	-11.676	1.84231e-23	1.41902e-22	42.0902
chr7:156436474	1.05305	1.03201	11.676	1.84234e-23	1.41904e-22	42.0902
chr12:109581427	-2.09732	1.7189	-11.676	1.84241e-23	1.4191e-22	42.0902
chr10:100913774	1.57915	-1.33323	11.676	1.84249e-23	1.41916e-22	42.0901
chr16:86753012	1.18024	2.89805	11.676	1.8425e-23	1.41916e-22	42.0901
chr2:26347495	1.34805	-2.16805	11.676	1.84252e-23	1.41918e-22	42.0901
chr15:65309985	1.27305	0.892134	11.676	1.84253e-23	1.41918e-22	42.0901
chr11:60852768	2.89829	-1.93402	11.6759	1.84264e-23	1.41926e-22	42.09
chr2:238159631	-1.24024	-2.56341	-11.6759	1.84285e-23	1.41943e-22	42.0899
chr1:32744065	2.15573	-2.20787	11.6759	1.84286e-23	1.41943e-22	42.0899
chr11:46694877	1.34573	2.55543	11.6759	1.84296e-23	1.4195e-22	42.0899
chr12:108598905	1.13805	2.07244	11.6759	1.84299e-23	1.41953e-22	42.0898
chr6:41563589	-1.3422	2.20878	-11.6759	1.84326e-23	1.41974e-22	42.0897
chr5:145949420	2.0178	-2.11366	11.6759	1.84343e-23	1.41986e-22	42.0896
chr1:233705435	2.2311	-1.21506	11.6759	1.84355e-23	1.41995e-22	42.0895
chr15:41662496	1.14866	1.21116	11.6759	1.8436e-23	1.41999e-22	42.0895
chr17:5354910	-2.38476	0.988232	-11.6759	1.84371e-23	1.42007e-22	42.0895
chr3:184689661	-1.75207	1.84738	-11.6759	1.84379e-23	1.42013e-22	42.0894
chr1:204957269	1.19366	2.00793	11.6758	1.84391e-23	1.42023e-22	42.0893
chr11:1228294	1.21634	1.49329	11.6758	1.84395e-23	1.42025e-22	42.0893
chr2:28630040	1.21988	2.2247	11.6758	1.84407e-23	1.42035e-22	42.0893
chr1:77546073	-2.19073	1.2389	-11.6758	1.84413e-23	1.42039e-22	42.0892
chr11:846549	1.59805	-0.604146	11.6758	1.84414e-23	1.42039e-22	42.0892
chr16:2511644	1.7472	-0.298598	11.6758	1.84429e-23	1.42051e-22	42.0891
chr4:8454172	0.958171	2.57006	11.6758	1.84429e-23	1.42051e-22	42.0891
chr19:11384256	1.18634	-2.82646	11.6758	1.84441e-23	1.4206e-22	42.0891
chr16:29148936	-2.46146	1.25524	-11.6758	1.84451e-23	1.42067e-22	42.089
chr16:88919346	-1.76537	1.49329	-11.6758	1.84471e-23	1.42083e-22	42.0889
chr8:98949742	2.02878	-1.28524	11.6758	1.84485e-23	1.42093e-22	42.0888
chrX:130524510	-1.59402	0.961646	-11.6758	1.84493e-23	1.42099e-22	42.0888
chr11:698706	1.25537	0.96122	11.6758	1.84496e-23	1.42101e-22	42.0888
chr7:81430239	-1.6722	1.62061	-11.6758	1.84501e-23	1.42105e-22	42.0887
chr5:148422924	-1.35573	3.49409	-11.6757	1.84518e-23	1.42118e-22	42.0887
chr19:2346215	2.4089	-1.42677	11.6757	1.8452e-23	1.42119e-22	42.0886
chr5:138081427	-1.87659	2.0972	-11.6757	1.8453e-23	1.42127e-22	42.0886
chr8:129988252	-2.46024	1.94829	-11.6757	1.84535e-23	1.4213e-22	42.0886
chr7:91267005	1.84622	-2.56104	11.6757	1.84541e-23	1.42135e-22	42.0885
chr2:122745791	-1.85256	2.28384	-11.6757	1.84548e-23	1.4214e-22	42.0885
chr10:101773653	1.46659	-2.50683	11.6757	1.84551e-23	1.42142e-22	42.0885
chr8:56019179	1.2228	-0.60689	11.6757	1.84561e-23	1.4215e-22	42.0884
chr4:15938434	2.2578	-2.2289	11.6757	1.84564e-23	1.42152e-22	42.0884
chr2:237156780	1.11707	0.0190244	11.6757	1.84579e-23	1.42164e-22	42.0883
chr16:88642905	1.26512	1.69878	11.6757	1.84586e-23	1.42169e-22	42.0883
chr18:713085	1.82707	0.102683	11.6757	1.84606e-23	1.42184e-22	42.0882
chr3:157130309	2.315	-1.66896	11.6757	1.84608e-23	1.42185e-22	42.0882
chr20:11919091	-1.69207	-0.25372	-11.6757	1.8461e-23	1.42187e-22	42.0882
chr16:81137046	2.07927	-0.664634	11.6757	1.84619e-23	1.42193e-22	42.0881
chr1:228158321	2.41134	-1.33287	11.6757	1.84619e-23	1.42194e-22	42.0881
chr15:82043405	1.89341	0.133659	11.6756	1.84633e-23	1.42204e-22	42.088
chr17:80586954	-1.42402	2.84811	-11.6756	1.84669e-23	1.42231e-22	42.0878
chr17:969538	2.78256	-1.73738	11.6756	1.84677e-23	1.42237e-22	42.0878
chr18:79792544	-2.27915	1.50177	-11.6756	1.84701e-23	1.42256e-22	42.0877
chr6:163252050	-2.06268	0.319756	-11.6756	1.84703e-23	1.42257e-22	42.0877
chr19:48623742	2.24805	-1.5511	11.6756	1.84722e-23	1.42272e-22	42.0876
chr15:96352957	1.53866	-2.0936	11.6756	1.84722e-23	1.42272e-22	42.0876
chr11:92866959	1.53841	2.12201	11.6756	1.84726e-23	1.42274e-22	42.0875
chr7:40151328	1.3361	1.19317	11.6756	1.8474e-23	1.42285e-22	42.0875
chr17:75273162	-1.72756	0.656098	-11.6755	1.84759e-23	1.423e-22	42.0874
chr20:25296102	2.20256	-0.019939	11.6755	1.84779e-23	1.42315e-22	42.0872
chr7:55689088	-1.46341	0.171707	-11.6755	1.84781e-23	1.42317e-22	42.0872
chr20:57581029	2.14854	1.71707	11.6755	1.848e-23	1.42331e-22	42.0871
chr4:15703309	1.34951	-2.82195	11.6755	1.84842e-23	1.42363e-22	42.0869
chr17:9791809	-1.45988	2.05177	-11.6755	1.84847e-23	1.42367e-22	42.0869
chr1:54850857	-1.25146	1.43768	-11.6755	1.84853e-23	1.42371e-22	42.0868
chr19:15237986	-0.976341	1.53171	-11.6755	1.84854e-23	1.42372e-22	42.0868
chr5:54656678	-1.44976	2.7678	-11.6754	1.84866e-23	1.42381e-22	42.0868
chr22:45285133	1.47415	-2.61341	11.6754	1.84888e-23	1.42398e-22	42.0867
chr17:37510469	-1.26951	3.04	-11.6754	1.84896e-23	1.42404e-22	42.0866
chr19:45786033	-1.21171	3.13012	-11.6754	1.84896e-23	1.42404e-22	42.0866
chr4:41160924	1.57598	2.04006	11.6754	1.84903e-23	1.42408e-22	42.0866
chr6:166551978	-2.22707	1.41524	-11.6754	1.84928e-23	1.42428e-22	42.0864
chr18:45063816	1.3178	1.68073	11.6754	1.84937e-23	1.42435e-22	42.0864
chr15:61798586	1.20061	-0.200061	11.6754	1.84951e-23	1.42445e-22	42.0863
chr16:87234144	1.84732	-0.962561	11.6754	1.84953e-23	1.42447e-22	42.0863
chr7:140754285	-1.43829	2.64646	-11.6754	1.84955e-23	1.42448e-22	42.0863
chr17:187278	1.65463	-0.513171	11.6754	1.84965e-23	1.42455e-22	42.0862
chr6:79605255	-1.69512	1.24232	-11.6754	1.84965e-23	1.42456e-22	42.0862
chr7:1101742	1.39122	2.28366	11.6754	1.84966e-23	1.42456e-22	42.0862
chr7:1592341	-1.68463	0.696341	-11.6753	1.84993e-23	1.42477e-22	42.0861
chr10:132329779	-1.95037	1.14274	-11.6753	1.84999e-23	1.42481e-22	42.0861
chr5:36067702	1.17805	1.34171	11.6753	1.85016e-23	1.42494e-22	42.086
chr19:1047188	-2.11695	1.98372	-11.6753	1.85026e-23	1.42502e-22	42.0859
chr8:58130911	-1.84988	1.4325	-11.6753	1.85053e-23	1.42522e-22	42.0858
chr3:138451952	1.22146	1.93146	11.6753	1.85054e-23	1.42523e-22	42.0858
chr14:71338512	-1.43622	2.96921	-11.6753	1.85077e-23	1.4254e-22	42.0856
chr6:27080776	1.25902	0.604512	11.6752	1.8512e-23	1.42573e-22	42.0854
chr5:2582662	-1.44427	2.27896	-11.6752	1.85133e-23	1.42583e-22	42.0853
chr4:24885551	-1.30037	2.68299	-11.6752	1.85136e-23	1.42586e-22	42.0853
chr20:36460771	2.4628	-1.79787	11.6752	1.85142e-23	1.42589e-22	42.0853
chr1:16021261	1.15329	1.72323	11.6752	1.85144e-23	1.42592e-22	42.0853
chr19:33406531	1.05573	0.763841	11.6752	1.85149e-23	1.42595e-22	42.0853
chr3:45110620	-2.06634	1.33488	-11.6752	1.85178e-23	1.42617e-22	42.0851
chr15:70853422	1.97805	-2.35012	11.6752	1.852e-23	1.42634e-22	42.085
chr11:291747	1.41915	0.834573	11.6752	1.85217e-23	1.42647e-22	42.0849
chr9:95270285	1.11561	2.62415	11.6751	1.85234e-23	1.42659e-22	42.0848
chr19:19418659	-2.14793	0.857012	-11.6751	1.85237e-23	1.42662e-22	42.0848
chr1:202591692	1.23939	2.39299	11.6751	1.85239e-23	1.42663e-22	42.0848
chr17:81038092	1.29049	1.91768	11.6751	1.85246e-23	1.42669e-22	42.0847
chr17:43634865	-2.275	1.08409	-11.6751	1.85256e-23	1.42676e-22	42.0847
chr14:55440677	1.2472	-0.234573	11.6751	1.85259e-23	1.42678e-22	42.0847
chr10:1187657	-1.5761	1.43207	-11.6751	1.85263e-23	1.42681e-22	42.0846
chr6:157319918	1.26439	2.17183	11.6751	1.85273e-23	1.42689e-22	42.0846
chr8:99340769	-1.14549	2.54396	-11.6751	1.8531e-23	1.42717e-22	42.0844
chr13:25468244	1.02171	1.54024	11.6751	1.85313e-23	1.42719e-22	42.0844
chr4:845929	1.38049	1.45927	11.6751	1.8532e-23	1.42724e-22	42.0843
chr3:53493253	1.17171	2.55634	11.6751	1.85335e-23	1.42736e-22	42.0843
chr12:16347184	-1.10146	-0.59561	-11.6751	1.85341e-23	1.4274e-22	42.0842
chr11:71638761	0.914268	0.234695	11.675	1.85356e-23	1.42751e-22	42.0841
chr8:1130954	1.16512	1.84073	11.675	1.85358e-23	1.42753e-22	42.0841
chr11:129316091	2.64976	-1.56305	11.675	1.85374e-23	1.42765e-22	42.084
chr2:121238203	1.30427	2.2203	11.675	1.85383e-23	1.42772e-22	42.084
chr3:186210445	-1.73488	-0.318171	-11.675	1.85384e-23	1.42773e-22	42.084
chr16:31401450	1.18817	0.794817	11.675	1.85389e-23	1.42776e-22	42.084
chr21:44581599	-1.36378	2.46189	-11.675	1.85397e-23	1.42782e-22	42.0839
chr16:3589201	-2.25451	1.22616	-11.675	1.85402e-23	1.42786e-22	42.0839
chr4:1992956	1.44561	1.69951	11.675	1.85404e-23	1.42788e-22	42.0839
chr7:131145335	1.29488	1.79244	11.675	1.85412e-23	1.42794e-22	42.0838
chr14:71592571	1.38305	-2.84079	11.675	1.8543e-23	1.42807e-22	42.0837
chr3:197183767	-1.32195	2.18524	-11.675	1.85438e-23	1.42813e-22	42.0837
chr10:24238914	2.07012	-2.27409	11.675	1.85455e-23	1.42826e-22	42.0836
chr21:45470992	3.11	-2.09122	11.6749	1.85488e-23	1.42851e-22	42.0834
chr1:155704625	-1.68537	1.93256	-11.6749	1.85492e-23	1.42854e-22	42.0834
chr2:236341957	-1.46024	1.68024	-11.6749	1.85493e-23	1.42855e-22	42.0834
chr2:144389479	2.43402	-1.45165	11.6749	1.85529e-23	1.42882e-22	42.0832
chr5:136047211	1.19256	2.56811	11.6749	1.85547e-23	1.42896e-22	42.0831
chr1:10615518	-1.37159	2.97933	-11.6749	1.85564e-23	1.42909e-22	42.083
chr1:200874258	1.37329	1.27494	11.6749	1.85566e-23	1.4291e-22	42.083
chr6:82246937	1.10659	-3.35537	11.6749	1.85576e-23	1.42918e-22	42.083
chr4:2281926	-2.17634	1.66756	-11.6749	1.85582e-23	1.42922e-22	42.0829
chr7:1746776	1.12012	1.09055	11.6748	1.85586e-23	1.42926e-22	42.0829
chr16:67648702	2.31098	-1.25049	11.6748	1.85591e-23	1.42929e-22	42.0829
chr8:31032207	1.34061	2.26372	11.6748	1.85605e-23	1.4294e-22	42.0828
chr9:134815194	1.49378	2.03738	11.6748	1.85614e-23	1.42947e-22	42.0827
chr21:45846731	-1.40463	2.05232	-11.6748	1.85628e-23	1.42957e-22	42.0827
chr19:7934207	-1.85439	1.36159	-11.6748	1.85644e-23	1.42969e-22	42.0826
chr9:23820264	1.92866	-0.437012	11.6748	1.85645e-23	1.4297e-22	42.0826
chr11:17686303	2.05829	-2.14756	11.6748	1.85653e-23	1.42976e-22	42.0825
chr1:164712453	-1.86159	1.72396	-11.6748	1.8566e-23	1.42981e-22	42.0825
chr5:102756338	0.994878	-3.97598	11.6748	1.85662e-23	1.42982e-22	42.0825
chr17:77280315	1.56598	1.73067	11.6748	1.85667e-23	1.42986e-22	42.0825
chr19:10515003	1.33951	-3.28366	11.6748	1.85675e-23	1.42992e-22	42.0824
chr6:72216436	2.54488	-1.80171	11.6747	1.85713e-23	1.43021e-22	42.0822
chr1:225467444	-1.76768	2.02835	-11.6747	1.85718e-23	1.43025e-22	42.0822
chr14:91241897	-2.30024	1.56037	-11.6747	1.85725e-23	1.4303e-22	42.0822
chr3:25449208	2.39207	-1.65555	11.6747	1.85749e-23	1.43048e-22	42.082
chr9:122226523	2.37134	-2.89677	11.6747	1.85759e-23	1.43056e-22	42.082
chr1:102628515	-1.44817	-0.217256	-11.6747	1.85776e-23	1.43069e-22	42.0819
chr2:127176006	-1.58159	1.91506	-11.6747	1.8578e-23	1.43072e-22	42.0819
chr7:129774477	1.15195	1.33524	11.6747	1.8579e-23	1.43079e-22	42.0818
chr11:65870694	-2.46354	1.47421	-11.6747	1.85799e-23	1.43086e-22	42.0818
chr15:30041708	-1.36293	1.90561	-11.6747	1.85799e-23	1.43086e-22	42.0818
chr6:35218187	1.51488	-3.39159	11.6747	1.85803e-23	1.43089e-22	42.0817
chr1:3484023	1.18244	-3.09902	11.6747	1.85809e-23	1.43093e-22	42.0817
chr11:112625974	-1.9	1.17159	-11.6746	1.85826e-23	1.43106e-22	42.0816
chr15:75577859	1.57171	-1.54756	11.6746	1.85827e-23	1.43107e-22	42.0816
chr14:74664179	1.68756	1.60073	11.6746	1.85829e-23	1.43108e-22	42.0816
chr16:9128196	-1.76976	2.13854	-11.6746	1.85831e-23	1.4311e-22	42.0816
chr5:180645378	-2.31841	1.30043	-11.6746	1.85851e-23	1.43125e-22	42.0815
chr13:112465399	1.03573	0.469085	11.6746	1.85855e-23	1.43128e-22	42.0815
chr17:51538514	-2.3761	0.989878	-11.6746	1.8586e-23	1.43132e-22	42.0814
chr2:74415685	1.82695	-1.91043	11.6746	1.85861e-23	1.43132e-22	42.0814
chr5:56481814	0.90122	-3.81732	11.6746	1.85867e-23	1.43136e-22	42.0814
chr7:128011534	-1.44671	2.35311	-11.6746	1.85873e-23	1.43141e-22	42.0814
chr5:134865629	-1.42512	2.40232	-11.6746	1.85888e-23	1.43152e-22	42.0813
chr5:132257005	1.08317	2.20134	11.6746	1.85899e-23	1.43161e-22	42.0812
chr2:11071452	1.40256	-1.08262	11.6746	1.85899e-23	1.43161e-22	42.0812
chr2:213283792	1.12732	-0.661585	11.6746	1.85908e-23	1.43167e-22	42.0812
chr9:74774376	1.49439	0.069878	11.6746	1.85924e-23	1.43179e-22	42.0811
chr10:48655928	1.55683	-2.53037	11.6746	1.85938e-23	1.4319e-22	42.081
chr14:104196041	-2.255	0.685549	-11.6745	1.85947e-23	1.43197e-22	42.081
chr20:53608910	-1.95585	-0.456829	-11.6745	1.8595e-23	1.43199e-22	42.0809
chr1:1164854	1.97866	-2.51262	11.6745	1.85961e-23	1.43208e-22	42.0809
chr12:46374183	2.04171	-0.802927	11.6745	1.85993e-23	1.43232e-22	42.0807
chr20:31588210	1.1539	-3.30402	11.6745	1.86013e-23	1.43247e-22	42.0806
chr20:57524914	1.23305	1.62506	11.6745	1.86019e-23	1.43252e-22	42.0806
chr1:31666403	2.0978	-1.75073	11.6745	1.86044e-23	1.4327e-22	42.0804
chr9:128845366	2.50183	-1.72433	11.6745	1.86046e-23	1.43272e-22	42.0804
chr11:57462199	1.51463	-1.91841	11.6744	1.86078e-23	1.43296e-22	42.0803
chr16:54935494	1.75366	-1.79915	11.6744	1.86088e-23	1.43304e-22	42.0802
chr4:38529326	-2.26524	1.3325	-11.6744	1.86088e-23	1.43304e-22	42.0802
chr7:2640319	-1.21854	3.25902	-11.6744	1.86094e-23	1.43309e-22	42.0802
chr2:152176709	1.26732	1.55463	11.6744	1.86135e-23	1.4334e-22	42.08
chr8:687619	2.37829	-2.43988	11.6744	1.86158e-23	1.43358e-22	42.0798
chr2:216636368	2.1389	-2.23896	11.6744	1.86172e-23	1.43368e-22	42.0798
chr19:49897592	-1.80683	0.293902	-11.6744	1.86172e-23	1.43368e-22	42.0798
chr4:154740605	1.75744	-0.113963	11.6744	1.86175e-23	1.4337e-22	42.0797
chr6:116190762	2.11915	-1.37384	11.6744	1.86184e-23	1.43377e-22	42.0797
chr1:157700430	1.01915	1.29982	11.6744	1.86187e-23	1.43379e-22	42.0797
chr13:94312957	-2.05171	1.08878	-11.6743	1.8622e-23	1.43404e-22	42.0795
chr20:19048023	2.12646	-2.10665	11.6743	1.86224e-23	1.43407e-22	42.0795
chr12:6952187	-1.6389	2.36799	-11.6743	1.86242e-23	1.43421e-22	42.0794
chr19:18869825	1.52561	-2.39	11.6743	1.86246e-23	1.43424e-22	42.0794
chr15:52112006	1.28646	0.37689	11.6743	1.86277e-23	1.43447e-22	42.0792
chr16:56858618	-2.45476	1.32433	-11.6743	1.86282e-23	1.43451e-22	42.0792
chr6:89353611	-1.42268	-0.0359756	-11.6743	1.86307e-23	1.4347e-22	42.079
chr14:71438877	-2.21817	0.73811	-11.6742	1.86327e-23	1.43486e-22	42.0789
chr16:325278	-2.09232	0.421159	-11.6742	1.86328e-23	1.43486e-22	42.0789
chr11:67997448	-1.1939	3.56146	-11.6742	1.86331e-23	1.43488e-22	42.0789
chr1:1182083	-1.24402	1.17628	-11.6742	1.86331e-23	1.43488e-22	42.0789
chr4:6955810	2.50878	-1.83951	11.6742	1.86332e-23	1.43489e-22	42.0789
chr16:85358035	1.57207	0.185183	11.6742	1.86337e-23	1.43492e-22	42.0789
chr1:62273653	-2.40524	1.38982	-11.6742	1.8634e-23	1.43494e-22	42.0789
chr9:97857708	1.76293	-2.6272	11.6742	1.86347e-23	1.435e-22	42.0788
chr17:4248178	2.52939	-1.67213	11.6742	1.86348e-23	1.435e-22	42.0788
chr11:63868611	-1.40915	-2.40226	-11.6742	1.8635e-23	1.43501e-22	42.0788
chr17:83152791	1.40146	3.18305	11.6742	1.86365e-23	1.43513e-22	42.0787
chr2:872056	-1.45146	2.50659	-11.6742	1.86368e-23	1.43515e-22	42.0787
chr2:53859957	2.83756	-2.17659	11.6742	1.86376e-23	1.43521e-22	42.0787
chr2:240878084	1.16634	2.06341	11.6742	1.86377e-23	1.43522e-22	42.0787
chr20:44714944	-2.32793	0.279695	-11.6742	1.86377e-23	1.43522e-22	42.0787
chr5:180619349	1.63683	-2.55024	11.6742	1.86377e-23	1.43522e-22	42.0787
chr1:27528534	1.46268	-2.69817	11.6742	1.86383e-23	1.43526e-22	42.0786
chr19:41930232	1.09098	-1.42537	11.6742	1.86385e-23	1.43527e-22	42.0786
chr8:58913957	-1.40805	2.37585	-11.6742	1.86393e-23	1.43533e-22	42.0786
chr7:157418687	1.36183	1.92604	11.6742	1.86397e-23	1.43537e-22	42.0786
chr14:99259123	1.53	-3.12244	11.6742	1.864e-23	1.43538e-22	42.0785
chr9:122226565	2.31463	-2.72805	11.6742	1.8643e-23	1.43561e-22	42.0784
chr6:108168815	1.27671	-3.95701	11.6741	1.86453e-23	1.43579e-22	42.0783
chr16:88186614	1.35915	1.99835	11.6741	1.86455e-23	1.43581e-22	42.0782
chr14:100691757	-2.4911	0.825427	-11.6741	1.86457e-23	1.43581e-22	42.0782
chr20:54070467	2.19134	-1.68994	11.6741	1.86477e-23	1.43597e-22	42.0781
chr19:12555797	1.47	-0.171098	11.6741	1.86482e-23	1.43601e-22	42.0781
chr13:114067960	-2.34707	0.786098	-11.6741	1.86485e-23	1.43603e-22	42.0781
chr12:75721422	2.30378	-1.47494	11.6741	1.8649e-23	1.43607e-22	42.0781
chr22:43344316	1.47402	-0.26628	11.6741	1.86502e-23	1.43615e-22	42.078
chr12:92232098	-2.33854	1.57439	-11.6741	1.86513e-23	1.43624e-22	42.0779
chr9:95550630	1.16232	1.54335	11.674	1.86558e-23	1.43659e-22	42.0777
chr3:196191520	1.32451	1.46384	11.674	1.86575e-23	1.43672e-22	42.0776
chr1:9018486	-2.31902	0.633293	-11.674	1.86578e-23	1.43674e-22	42.0776
chr9:34459058	1.48744	-3.63543	11.674	1.86582e-23	1.43677e-22	42.0776
chr7:139991191	1.18256	2.56079	11.674	1.86588e-23	1.43681e-22	42.0775
chr19:17933902	1.91049	-0.945488	11.674	1.86603e-23	1.43692e-22	42.0775
chr10:43912758	-2.05122	1.80951	-11.674	1.86603e-23	1.43692e-22	42.0775
chr2:8133550	2.46524	-1.61189	11.674	1.86605e-23	1.43693e-22	42.0774
chr1:167125649	-1.59122	1.52293	-11.674	1.86626e-23	1.4371e-22	42.0773
chr1:109774388	1.26244	1.60244	11.674	1.86641e-23	1.43721e-22	42.0772
chr1:3004573	-2.30927	0.665854	-11.674	1.86658e-23	1.43734e-22	42.0772
chr11:9092896	1.00232	1.46457	11.674	1.8666e-23	1.43735e-22	42.0771
chr8:142326285	-1.83	2.5611	-11.674	1.86664e-23	1.43738e-22	42.0771
chr6:88047688	1.3922	0.722927	11.674	1.86669e-23	1.43742e-22	42.0771
chr4:3083162	0.840732	1.07793	11.6739	1.86674e-23	1.43746e-22	42.0771
chr11:126452818	1.99561	-2.15963	11.6739	1.86691e-23	1.43758e-22	42.077
chr3:50158844	-1.3478	2.46037	-11.6739	1.86695e-23	1.43761e-22	42.077
chr18:58616438	1.12024	0.798415	11.6739	1.86698e-23	1.43764e-22	42.0769
chr19:49875654	1.1072	0.22811	11.6739	1.86702e-23	1.43767e-22	42.0769
chr4:43133047	1.09695	2.50994	11.6739	1.86709e-23	1.43772e-22	42.0769
chr20:59403118	1.25183	-2.7414	11.6739	1.86713e-23	1.43775e-22	42.0769
chr17:81992273	2.50085	-1.54579	11.6739	1.86724e-23	1.43783e-22	42.0768
chr15:33092498	-1.80146	0.230976	-11.6739	1.86725e-23	1.43783e-22	42.0768
chr1:206679906	-1.66305	-0.113841	-11.6739	1.86733e-23	1.4379e-22	42.0768
chr8:2198724	1.04	2.32549	11.6739	1.86746e-23	1.43799e-22	42.0767
chr17:74440223	-2.62451	1.4497	-11.6739	1.86761e-23	1.43811e-22	42.0766
chr16:3075318	-2.12878	0.797317	-11.6738	1.86797e-23	1.43839e-22	42.0764
chr1:89768636	1.24037	1.22457	11.6738	1.868e-23	1.4384e-22	42.0764
chr10:133046218	-1.21378	-0.377378	-11.6738	1.86806e-23	1.43845e-22	42.0764
chr5:148063783	-1.17439	2.44695	-11.6738	1.8681e-23	1.43848e-22	42.0763
chr1:24736433	-1.41817	2.34348	-11.6738	1.86824e-23	1.43858e-22	42.0763
chr6:6725017	1.55171	-3.55537	11.6738	1.86841e-23	1.43872e-22	42.0762
chr16:8632648	-2.27829	1.22244	-11.6738	1.86843e-23	1.43873e-22	42.0762
chr16:87487555	2.36427	-2.19335	11.6738	1.86845e-23	1.43874e-22	42.0762
chr17:45241062	2.56293	-1.77256	11.6738	1.86847e-23	1.43876e-22	42.0761
chr2:233242390	1.24439	1.44902	11.6738	1.86856e-23	1.43882e-22	42.0761
chr6:44152830	1.2739	2.1478	11.6738	1.86863e-23	1.43887e-22	42.0761
chr16:54933474	1.795	-3.28116	11.6738	1.86873e-23	1.43895e-22	42.076
chr16:30660990	-1.49549	-0.243841	-11.6738	1.86879e-23	1.43899e-22	42.076
chr5:181221838	1.36622	-2.86555	11.6738	1.86892e-23	1.43909e-22	42.0759
chr19:7533657	1.23598	-2.89482	11.6738	1.86896e-23	1.43913e-22	42.0759
chr13:51050166	-2.14012	1.60165	-11.6737	1.86926e-23	1.43935e-22	42.0757
chr20:59192562	1.28037	2.4825	11.6737	1.86932e-23	1.43939e-22	42.0757
chr5:98775880	-2.11524	0.685549	-11.6737	1.86933e-23	1.43941e-22	42.0757
chr16:30516850	1.37829	1.7572	11.6737	1.86942e-23	1.43947e-22	42.0756
chr21:38507042	1.9611	-1.49726	11.6737	1.86947e-23	1.4395e-22	42.0756
chr7:24572525	1.11341	-3.40439	11.6737	1.86948e-23	1.43952e-22	42.0756
chr3:52452791	-1.52061	2.43774	-11.6737	1.86977e-23	1.43973e-22	42.0755
chr15:25798854	-1.95939	2.19823	-11.6737	1.86977e-23	1.43973e-22	42.0755
chr3:72318846	-2.34171	0.777561	-11.6737	1.86987e-23	1.43981e-22	42.0754
chr13:94550325	1.1978	-3.84366	11.6737	1.86991e-23	1.43984e-22	42.0754
chr3:32814239	-1.71354	2.29738	-11.6737	1.87009e-23	1.43998e-22	42.0753
chr8:143378509	1.35573	2.74945	11.6737	1.87012e-23	1.44e-22	42.0753
chr6:101403883	1.36878	-2.59793	11.6737	1.87017e-23	1.44004e-22	42.0752
chr19:1416172	2.02866	-1.83421	11.6737	1.87025e-23	1.44009e-22	42.0752
chr4:1365939	1.79829	-0.513293	11.6737	1.87029e-23	1.44012e-22	42.0752
chr3:128991759	-2.46378	1.7853	-11.6737	1.87032e-23	1.44014e-22	42.0752
chr8:125386475	1.76598	-2.47226	11.6736	1.87038e-23	1.44019e-22	42.0751
chr7:908801	1.45488	0.596463	11.6736	1.8704e-23	1.4402e-22	42.0751
chr9:126223305	1.04354	0.927622	11.6736	1.87052e-23	1.4403e-22	42.0751
chr13:98474970	-1.30463	2.19659	-11.6736	1.87055e-23	1.44032e-22	42.075
chr3:51066619	-1.89683	1.78012	-11.6736	1.87056e-23	1.44032e-22	42.075
chr16:51154844	1.50549	-2.92713	11.6736	1.87076e-23	1.44048e-22	42.0749
chr16:825500	-2.0589	0.265793	-11.6736	1.87085e-23	1.44055e-22	42.0749
chr7:867199	1.93488	1.55585	11.6736	1.87089e-23	1.44057e-22	42.0749
chr5:59988628	-2.67159	1.84482	-11.6736	1.87091e-23	1.44059e-22	42.0748
chr11:2302017	-1.82927	0.0158537	-11.6736	1.87092e-23	1.44059e-22	42.0748
chr8:48920962	1.71134	-2.54299	11.6736	1.871e-23	1.44065e-22	42.0748
chr4:82758787	0.954512	0.378232	11.6736	1.8714e-23	1.44096e-22	42.0746
chr9:109120696	2.285	-1.28787	11.6736	1.87142e-23	1.44097e-22	42.0746
chr7:140042453	-1.79049	2.05829	-11.6736	1.87145e-23	1.44099e-22	42.0746
chr12:130085820	1.64915	0.512134	11.6736	1.87145e-23	1.44099e-22	42.0746
chr5:77846956	1.47024	-0.250854	11.6735	1.87182e-23	1.44127e-22	42.0744
chr14:69259504	1.2478	-3.66854	11.6735	1.87182e-23	1.44127e-22	42.0744
chr17:1627633	-1.72476	-0.810427	-11.6735	1.87185e-23	1.44129e-22	42.0743
chr13:31044881	1.15585	-1.18976	11.6735	1.87191e-23	1.44134e-22	42.0743
chr5:170783756	2.44829	-2.10305	11.6735	1.87205e-23	1.44144e-22	42.0742
chr11:117314192	-1.45732	1.72195	-11.6735	1.87205e-23	1.44144e-22	42.0742
chr16:11402248	1.00488	2.14878	11.6735	1.87207e-23	1.44146e-22	42.0742
chr12:56188188	1.45927	-1.1489	11.6735	1.87213e-23	1.4415e-22	42.0742
chr19:18424144	1.35573	1.30677	11.6735	1.87213e-23	1.4415e-22	42.0742
chr7:102426819	-2.38451	1.34104	-11.6735	1.87214e-23	1.44151e-22	42.0742
chr17:2852089	-2.10293	1.80659	-11.6735	1.87221e-23	1.44156e-22	42.0742
chr3:184039549	-1.95793	0.612622	-11.6735	1.87223e-23	1.44157e-22	42.0741
chr2:96817476	1.57195	-3.11756	11.6735	1.87231e-23	1.44164e-22	42.0741
chr17:59277350	-2.34939	1.52311	-11.6735	1.8725e-23	1.44177e-22	42.074
chr6:166463121	-2.26232	2.18104	-11.6734	1.87284e-23	1.44204e-22	42.0738
chr3:20187194	1.26488	-0.656463	11.6734	1.87305e-23	1.4422e-22	42.0737
chr5:1052804	-1.5489	2.76738	-11.6734	1.87333e-23	1.44241e-22	42.0736
chr5:14014060	0.901707	1.65512	11.6734	1.87334e-23	1.44242e-22	42.0736
chr17:37049766	-1.23195	2.9439	-11.6734	1.87342e-23	1.44248e-22	42.0735
chr17:76274205	-1.46829	0.559878	-11.6734	1.87357e-23	1.44259e-22	42.0734
chr5:89556391	1.92488	0.560488	11.6734	1.87361e-23	1.44262e-22	42.0734
chr21:42656125	1.5261	0.28439	11.6734	1.87378e-23	1.44275e-22	42.0733
chr22:39876335	-2.77427	2.14116	-11.6734	1.87378e-23	1.44275e-22	42.0733
chr5:68159773	-1.12768	2.9653	-11.6734	1.8738e-23	1.44276e-22	42.0733
chr21:41679131	1.51037	-3.4075	11.6734	1.87385e-23	1.4428e-22	42.0733
chr4:913115	-2.81756	1.19256	-11.6734	1.87388e-23	1.44282e-22	42.0733
chr1:26848665	1.07707	2.48329	11.6734	1.87389e-23	1.44283e-22	42.0733
chr16:85641341	-1.1478	2.79427	-11.6734	1.87389e-23	1.44283e-22	42.0733
chr5:174751907	1.12256	-3.52604	11.6734	1.87392e-23	1.44285e-22	42.0732
chr7:2526271	1.42951	1.16134	11.6734	1.87394e-23	1.44286e-22	42.0732
chr20:53621841	1.5672	-2.6103	11.6733	1.87404e-23	1.44294e-22	42.0732
chr11:2256426	-2.29402	0.844329	-11.6733	1.87412e-23	1.44299e-22	42.0731
chr20:62123721	1.9122	-2.08085	11.6733	1.87425e-23	1.4431e-22	42.0731
chr1:231041417	1.57561	-2.945	11.6733	1.87428e-23	1.44312e-22	42.0731
chr20:63802845	-1.64756	2.18329	-11.6733	1.87436e-23	1.44317e-22	42.073
chr17:3944536	2.1028	-0.474939	11.6733	1.8745e-23	1.44328e-22	42.0729
chr2:27078621	1.54939	-2.29311	11.6733	1.87476e-23	1.44348e-22	42.0728
chr17:75977749	1.565	1.20921	11.6733	1.8748e-23	1.44351e-22	42.0728
chr4:37890222	1.55439	-2.98415	11.6733	1.87482e-23	1.44353e-22	42.0728
chr7:73593676	1.04427	0.518841	11.6733	1.87486e-23	1.44355e-22	42.0727
chr12:132410487	1.17866	0.938476	11.6733	1.87493e-23	1.4436e-22	42.0727
chr2:235136199	1.60939	-3.09409	11.6733	1.87494e-23	1.44361e-22	42.0727
chr7:138608486	-1.90232	1.4275	-11.6733	1.875e-23	1.44365e-22	42.0727
chr1:94538412	2.16329	-1.27652	11.6733	1.875e-23	1.44366e-22	42.0727
chr1:43452124	-1.51512	1.2622	-11.6733	1.87512e-23	1.44374e-22	42.0726
chr22:25113632	2.62341	-1.60854	11.6733	1.87517e-23	1.44378e-22	42.0726
chr20:56635112	-1.50976	0.164268	-11.6732	1.87526e-23	1.44385e-22	42.0725
chr6:4663561	-1.16817	2.93262	-11.6732	1.87532e-23	1.44389e-22	42.0725
chr6:34466767	1.1939	0.0413415	11.6732	1.87533e-23	1.4439e-22	42.0725
chr1:6330009	-1.63183	1.76372	-11.6732	1.87535e-23	1.44392e-22	42.0725
chrX:618966	-1.89793	-2.79945	-11.6732	1.8755e-23	1.44403e-22	42.0724
chr6:158027123	-2.05415	1.48463	-11.6732	1.87553e-23	1.44405e-22	42.0724
chr5:139394771	1.95341	-1.52549	11.6732	1.87555e-23	1.44406e-22	42.0724
chr8:37493976	-1.77256	0.799207	-11.6732	1.87558e-23	1.44409e-22	42.0724
chr6:156423394	-2.25659	1.77598	-11.6732	1.87563e-23	1.44412e-22	42.0723
chr19:54418144	-1.27756	-1.725	-11.6732	1.8757e-23	1.44417e-22	42.0723
chr6:70224285	1.39951	2.13585	11.6732	1.87586e-23	1.44429e-22	42.0722
chr1:13813761	1.16378	-3.2186	11.6732	1.87588e-23	1.44431e-22	42.0722
chr2:120661345	-1.69854	-0.0303659	-11.6732	1.87589e-23	1.44432e-22	42.0722
chr12:111037294	1.05476	-0.358476	11.6732	1.87613e-23	1.4445e-22	42.0721
chr11:3000623	-2.34098	0.668537	-11.6732	1.87614e-23	1.4445e-22	42.0721
chr6:1619149	2.03122	-0.18939	11.6732	1.87628e-23	1.44461e-22	42.072
chr7:5417539	1.77598	-2.17616	11.6732	1.87629e-23	1.44461e-22	42.072
chr2:202337347	1.08939	1.55945	11.6732	1.87632e-23	1.44464e-22	42.072
chr16:759720	2.60537	-1.78037	11.6732	1.87644e-23	1.44473e-22	42.0719
chr10:133100344	-1.7011	2.45921	-11.6732	1.87644e-23	1.44473e-22	42.0719
chr10:84197675	1.3339	2.36817	11.6731	1.87652e-23	1.44479e-22	42.0719
chr12:3367785	1.05561	1.89451	11.6731	1.87674e-23	1.44495e-22	42.0717
chr3:196948449	1.59646	-0.0428659	11.6731	1.87694e-23	1.44511e-22	42.0716
chr5:90562609	-2.30744	1.01823	-11.6731	1.87713e-23	1.44526e-22	42.0715
chr16:85496388	1.19098	1.52878	11.6731	1.87743e-23	1.44548e-22	42.0714
chr11:69648014	-2.3328	1.50299	-11.673	1.87808e-23	1.44598e-22	42.071
chr9:130956253	-1.40476	1.11409	-11.673	1.87816e-23	1.44604e-22	42.071
chr19:21680912	-2.17646	0.982012	-11.673	1.87833e-23	1.44617e-22	42.0709
chr15:42401707	-1.93561	1.47805	-11.673	1.87839e-23	1.44621e-22	42.0709
chr3:128616803	-1.95732	2.45988	-11.673	1.87845e-23	1.44626e-22	42.0708
chr14:104723525	1.15756	0.761585	11.673	1.87858e-23	1.44636e-22	42.0708
chr18:23331272	2.53378	-1.92457	11.673	1.8786e-23	1.44637e-22	42.0708
chr6:28985268	1.79585	-2.32927	11.673	1.87876e-23	1.44649e-22	42.0707
chr2:74555473	1.35634	-3.50976	11.673	1.87876e-23	1.44649e-22	42.0707
chr11:75818808	-1.7028	2.01189	-11.673	1.87878e-23	1.4465e-22	42.0707
chr15:89749040	1.30073	2.77659	11.673	1.87881e-23	1.44653e-22	42.0706
chr6:155091013	1.13878	1.64622	11.6729	1.87912e-23	1.44677e-22	42.0705
chr11:132860112	1.27061	-0.0266463	11.6729	1.8792e-23	1.44682e-22	42.0704
chr1:2326845	1.78073	1.68707	11.6729	1.8792e-23	1.44682e-22	42.0704
chr6:45663824	1.70768	-3.67543	11.6729	1.87927e-23	1.44687e-22	42.0704
chr17:37787507	-1.47598	1.45555	-11.6729	1.87933e-23	1.44692e-22	42.0704
chr3:127002310	1.85646	-2.57348	11.6729	1.87949e-23	1.44704e-22	42.0703
chr4:169407578	1.38537	1.79854	11.6729	1.87949e-23	1.44704e-22	42.0703
chr8:133609167	-1.51037	2.59323	-11.6729	1.87955e-23	1.44708e-22	42.0703
chr16:88856493	1.1272	-3.00177	11.6729	1.87956e-23	1.44709e-22	42.0702
chr21:14274144	1.30427	-1.61543	11.6729	1.87956e-23	1.44709e-22	42.0702
chr11:70571328	1.25988	2.46567	11.6729	1.87958e-23	1.4471e-22	42.0702
chr17:64778373	1.44793	-2.79787	11.6729	1.87973e-23	1.44722e-22	42.0702
chr19:37718478	1.64037	-2.65518	11.6729	1.87974e-23	1.44722e-22	42.0702
chr2:100197751	2.5728	-1.48628	11.6729	1.87975e-23	1.44723e-22	42.0701
chr10:6300347	-1.85293	0.41878	-11.6729	1.87979e-23	1.44725e-22	42.0701
chr17:75784219	-1.70988	1.66006	-11.6729	1.87988e-23	1.44733e-22	42.0701
chr7:831019	2.76915	-2.05335	11.6729	1.87996e-23	1.44739e-22	42.07
chr4:110041991	-1.50207	-0.38189	-11.6729	1.88009e-23	1.44748e-22	42.07
chr14:61934463	2.25549	-2.09165	11.6728	1.88019e-23	1.44756e-22	42.0699
chr17:77558542	1.25415	1.51451	11.6728	1.8802e-23	1.44756e-22	42.0699
chr19:54630549	-2.33976	0.971098	-11.6728	1.88021e-23	1.44757e-22	42.0699
chr1:94819849	1.17841	-3.0403	11.6728	1.88033e-23	1.44766e-22	42.0698
chr1:116405572	-1.22268	2.77683	-11.6728	1.88045e-23	1.44776e-22	42.0698
chr8:37841800	1.95305	-2.38018	11.6728	1.8805e-23	1.44779e-22	42.0697
chr20:36540991	1.62146	-2.62098	11.6728	1.88063e-23	1.44789e-22	42.0697
chr9:127926964	1.0372	-3.3397	11.6728	1.88087e-23	1.44807e-22	42.0696
chr7:92569417	-2.04427	1.99799	-11.6728	1.881e-23	1.44817e-22	42.0695
chr17:3924683	1.36012	1.71689	11.6728	1.88111e-23	1.44825e-22	42.0694
chr19:8515482	-2.37902	1.7939	-11.6728	1.88121e-23	1.44833e-22	42.0694
chr5:43009095	-1.35146	-1.92598	-11.6728	1.88121e-23	1.44833e-22	42.0694
chr2:128691891	1.33793	2.6086	11.6728	1.88125e-23	1.44835e-22	42.0694
chr13:112249244	-1.49232	1.95921	-11.6727	1.88138e-23	1.44846e-22	42.0693
chr16:15607930	-1.46451	1.67226	-11.6727	1.88151e-23	1.44855e-22	42.0692
chr13:46178262	-2.41524	1.5214	-11.6727	1.88166e-23	1.44867e-22	42.0691
chr17:4771897	1.29159	1.49311	11.6727	1.88169e-23	1.44869e-22	42.0691
chr19:1856627	-2.14488	0.780122	-11.6727	1.88177e-23	1.44874e-22	42.0691
chr1:2194049	2.28683	-1.68268	11.6727	1.88196e-23	1.4489e-22	42.069
chr13:99896453	1.34415	-1.18768	11.6727	1.88203e-23	1.44895e-22	42.0689
chr22:18113307	1.2022	1.89902	11.6727	1.88204e-23	1.44895e-22	42.0689
chr7:73742964	2.00415	-2.6761	11.6727	1.88231e-23	1.44916e-22	42.0688
chr17:48554791	2.73329	-1.60799	11.6727	1.88242e-23	1.44924e-22	42.0687
chr16:31042334	2.03817	-3.17262	11.6727	1.88249e-23	1.44929e-22	42.0687
chr17:41316351	1.03341	1.6689	11.6727	1.88252e-23	1.44931e-22	42.0687
chr16:1474348	1.43476	-1.97006	11.6727	1.88255e-23	1.44933e-22	42.0687
chr1:33151604	-1.59561	2.0428	-11.6726	1.88265e-23	1.44941e-22	42.0686
chr16:2937034	-1.63293	1.9061	-11.6726	1.88286e-23	1.44957e-22	42.0685
chr19:17394080	2.0139	0.153902	11.6726	1.8829e-23	1.4496e-22	42.0685
chr2:53859956	2.72415	-1.88793	11.6726	1.88299e-23	1.44967e-22	42.0684
chr22:47071719	-1.56354	-0.189695	-11.6726	1.88302e-23	1.44969e-22	42.0684
chr14:36655741	1.33817	-2.98043	11.6726	1.88305e-23	1.44971e-22	42.0684
chr3:45684454	-2.23171	0.717927	-11.6726	1.88306e-23	1.44971e-22	42.0684
chr2:145061101	1.40817	1.08189	11.6726	1.88307e-23	1.44973e-22	42.0684
chr20:37990813	-1.62939	-2.79384	-11.6726	1.88338e-23	1.44996e-22	42.0682
chr10:3881753	2.54878	-1.47305	11.6726	1.88347e-23	1.45003e-22	42.0682
chr12:128338329	-1.23451	-0.387378	-11.6726	1.88369e-23	1.4502e-22	42.0681
chr1:2493192	1.06561	1.75927	11.6725	1.88389e-23	1.45035e-22	42.068
chr3:197541006	1.32854	-3.03195	11.6725	1.88392e-23	1.45037e-22	42.0679
chr1:8818504	-1.09537	-2.93476	-11.6725	1.88439e-23	1.45073e-22	42.0677
chr9:4855518	0.936463	2.01872	11.6725	1.88452e-23	1.45083e-22	42.0676
chr16:75237325	1.02427	2.27238	11.6725	1.88462e-23	1.4509e-22	42.0676
chr19:19637680	2.52305	-1.34226	11.6725	1.88468e-23	1.45095e-22	42.0675
chr12:54006686	-1.25207	-2.0653	-11.6725	1.88468e-23	1.45095e-22	42.0675
chr7:5603167	-1.50256	1.9114	-11.6725	1.88468e-23	1.45095e-22	42.0675
chr11:124752200	2.4178	-2.13488	11.6725	1.88483e-23	1.45106e-22	42.0675
chr9:34372179	1.32512	1.26963	11.6725	1.88491e-23	1.45112e-22	42.0674
chr14:37602473	1.48524	-0.889695	11.6724	1.8851e-23	1.45127e-22	42.0673
chr6:33408284	-1.16963	1.60372	-11.6724	1.88516e-23	1.45131e-22	42.0673
chr14:24315428	-2.39354	1.5247	-11.6724	1.88524e-23	1.45137e-22	42.0672
chr8:86472566	-1.68902	1.65146	-11.6724	1.88524e-23	1.45137e-22	42.0672
chr5:143406245	1.31841	3.19116	11.6724	1.88525e-23	1.45137e-22	42.0672
chr2:241666013	1.14232	2.9814	11.6724	1.88525e-23	1.45137e-22	42.0672
chr11:72614196	-2.12317	0.0435366	-11.6724	1.8855e-23	1.45156e-22	42.0671
chr6:32166836	1.34976	1.89463	11.6724	1.88561e-23	1.45164e-22	42.067
chr12:125329904	-1.69634	0.993049	-11.6724	1.88561e-23	1.45164e-22	42.067
chr3:120451413	1.45927	-3.10561	11.6724	1.88592e-23	1.45188e-22	42.0669
chr22:46533786	-1.60878	2.56744	-11.6724	1.88593e-23	1.45189e-22	42.0669
chr7:767711	-1.61354	2.5503	-11.6724	1.88617e-23	1.45207e-22	42.0667
chr2:40251289	1.62524	-2.72213	11.6724	1.88622e-23	1.45211e-22	42.0667
chr11:70571327	1.21451	2.93262	11.6723	1.88632e-23	1.45218e-22	42.0667
chr1:1468789	-1.51207	1.59213	-11.6723	1.88642e-23	1.45226e-22	42.0666
chr1:18949665	1.61561	-0.903049	11.6723	1.8865e-23	1.45232e-22	42.0666
chr5:178700059	1.97329	1.2786	11.6723	1.88657e-23	1.45237e-22	42.0665
chr19:2291607	1.84939	-3.17335	11.6723	1.8867e-23	1.45247e-22	42.0665
chr17:8161706	-1.36732	1.64427	-11.6723	1.88706e-23	1.45274e-22	42.0663
chr1:16192446	-1.94829	0.731098	-11.6723	1.8871e-23	1.45277e-22	42.0663
chr1:48899056	1.27866	0.485549	11.6723	1.88735e-23	1.45296e-22	42.0661
chr8:29347437	2.4839	-1.08854	11.6723	1.88743e-23	1.45303e-22	42.0661
chr6:138104933	2.62512	-2.05951	11.6722	1.8875e-23	1.45307e-22	42.066
chr16:71441863	1.10988	-1.59384	11.6722	1.88754e-23	1.45311e-22	42.066
chr2:98727531	1.16427	2.49896	11.6722	1.88762e-23	1.45317e-22	42.066
chr7:48090272	1.84134	-2.93896	11.6722	1.88769e-23	1.45322e-22	42.0659
chr1:62530812	1.78659	-0.503293	11.6722	1.88803e-23	1.45348e-22	42.0658
chr13:112815046	1.38524	2.13896	11.6722	1.88815e-23	1.45357e-22	42.0657
chr2:239493756	-2.31024	1.43854	-11.6722	1.88816e-23	1.45358e-22	42.0657
chr6:137342042	1.1911	1.25323	11.6722	1.88817e-23	1.45358e-22	42.0657
chr19:4045031	-2.14585	0.767195	-11.6722	1.88819e-23	1.45359e-22	42.0657
chr2:156329749	1.94817	-1.98701	11.6722	1.88831e-23	1.45368e-22	42.0656
chr1:19288558	2.065	-2.77238	11.6722	1.88835e-23	1.45371e-22	42.0656
chr2:120893473	1.73671	-1.19384	11.6722	1.88839e-23	1.45374e-22	42.0656
chr17:81122482	1.93402	-1.53445	11.6722	1.88839e-23	1.45374e-22	42.0656
chr4:89598680	1.62817	-0.00628049	11.6722	1.88841e-23	1.45375e-22	42.0656
chr7:73827670	1.75073	-2.81744	11.6722	1.88844e-23	1.45377e-22	42.0656
chr19:2329304	1.31232	-3.0936	11.6722	1.88853e-23	1.45385e-22	42.0655
chr15:71783486	-2.22402	1.18348	-11.6722	1.88857e-23	1.45388e-22	42.0655
chr11:2266190	-2.63341	1.67049	-11.6722	1.88868e-23	1.45395e-22	42.0654
chr6:88047840	1.26988	-0.0943293	11.6721	1.88874e-23	1.454e-22	42.0654
chr11:62518080	1.0328	2.63055	11.6721	1.889e-23	1.4542e-22	42.0653
chr19:1466889	1.64634	-2.57366	11.6721	1.88903e-23	1.45422e-22	42.0652
chr12:16361572	-1.43427	2.15396	-11.6721	1.88909e-23	1.45426e-22	42.0652
chr5:159097580	1.6472	-2.83128	11.6721	1.88922e-23	1.45437e-22	42.0651
chr8:39684459	1.27659	2.27537	11.6721	1.88924e-23	1.45438e-22	42.0651
chr2:21047155	-2.21024	0.516341	-11.6721	1.88939e-23	1.45449e-22	42.065
chr17:82095031	1.41817	1.92689	11.6721	1.88943e-23	1.45453e-22	42.065
chr14:101956271	1.30793	1.22177	11.6721	1.88958e-23	1.45464e-22	42.0649
chr6:106774012	1.99854	-1.10939	11.6721	1.88971e-23	1.45473e-22	42.0649
chr9:35036050	1.61524	-0.992256	11.6721	1.88978e-23	1.45479e-22	42.0648
chr15:58515965	-2.56244	1.46707	-11.672	1.88998e-23	1.45494e-22	42.0647
chr4:21697713	1.24073	-3.69098	11.672	1.89008e-23	1.45502e-22	42.0647
chr16:83626308	1.08622	1.3625	11.672	1.89009e-23	1.45502e-22	42.0647
chr16:85582805	-1.7628	1.66994	-11.672	1.8901e-23	1.45503e-22	42.0647
chr10:12799541	-1.19366	3.32476	-11.672	1.89036e-23	1.45522e-22	42.0645
chr1:201254457	1.24854	1.68305	11.672	1.89039e-23	1.45524e-22	42.0645
chr8:1922560	-2.67	1.76085	-11.672	1.8904e-23	1.45526e-22	42.0645
chr9:81968774	1.32927	1.11768	11.672	1.89043e-23	1.45527e-22	42.0645
chr5:161690331	-2.02476	0.960549	-11.672	1.8905e-23	1.45533e-22	42.0645
chr5:1865558	1.19439	1.7211	11.672	1.89068e-23	1.45546e-22	42.0644
chr1:74579464	1.17171	1.01927	11.672	1.89107e-23	1.45576e-22	42.0642
chr15:74240190	-1.35963	-2.22433	-11.672	1.89111e-23	1.45579e-22	42.0641
chr8:2008933	-2.23622	1.61226	-11.6719	1.89121e-23	1.45587e-22	42.0641
chr12:8234347	-1.285	3.40433	-11.6719	1.89122e-23	1.45587e-22	42.0641
chr4:118836843	1.06305	-3.48896	11.6719	1.8914e-23	1.45601e-22	42.064
chr12:110781761	1.39244	0.612805	11.6719	1.89187e-23	1.45637e-22	42.0637
chr5:179801668	1.6561	-0.609268	11.6719	1.89188e-23	1.45637e-22	42.0637
chr20:47352556	1.96073	-2.59366	11.6719	1.89193e-23	1.45642e-22	42.0637
chr5:177553106	-1.43463	0.924878	-11.6719	1.89206e-23	1.45651e-22	42.0636
chr19:1496642	2.40732	-1.85646	11.6719	1.89216e-23	1.45659e-22	42.0636
chr12:5562118	-1.85427	1.07945	-11.6719	1.89228e-23	1.45667e-22	42.0635
chr17:7822361	1.27268	-0.294146	11.6718	1.89245e-23	1.4568e-22	42.0634
chr9:843248	1.18268	-3.09207	11.6718	1.89251e-23	1.45685e-22	42.0634
chr12:47740688	-1.50683	2.30232	-11.6718	1.89265e-23	1.45696e-22	42.0633
chr2:39664253	1.40463	2.39207	11.6718	1.89307e-23	1.45728e-22	42.0631
chr6:151366785	-1.32085	3.00445	-11.6718	1.89323e-23	1.4574e-22	42.063
chr19:53520371	1.19244	0.907927	11.6717	1.89385e-23	1.45787e-22	42.0627
chr10:133012842	-2.28683	2.06037	-11.6717	1.89394e-23	1.45794e-22	42.0627
chr6:564632	-1.74073	1.93902	-11.6717	1.89398e-23	1.45798e-22	42.0626
chr3:98657582	1.26866	-4.05165	11.6717	1.89399e-23	1.45798e-22	42.0626
chrX:41665925	-1.77671	0.8275	-11.6717	1.89408e-23	1.45805e-22	42.0626
chr11:3616299	-2.15707	0.948902	-11.6717	1.89411e-23	1.45807e-22	42.0626
chr7:28855920	1.83756	-0.751951	11.6717	1.89414e-23	1.45809e-22	42.0625
chr9:84670886	1.52988	-1.83774	11.6717	1.89415e-23	1.45809e-22	42.0625
chr10:94299613	1.53024	-3.30659	11.6717	1.89421e-23	1.45814e-22	42.0625
chr19:54461293	-1.48415	2.11683	-11.6717	1.89423e-23	1.45815e-22	42.0625
chr11:125931886	1.21293	2.18732	11.6717	1.8944e-23	1.45828e-22	42.0624
chr16:89711457	1.96049	-1.62329	11.6717	1.89449e-23	1.45835e-22	42.0624
chr11:32571157	1.46476	1.46433	11.6717	1.89464e-23	1.45846e-22	42.0623
chr8:109362697	1.27	-2.80622	11.6717	1.89473e-23	1.45854e-22	42.0622
chr7:100613121	1.16305	-1.84738	11.6716	1.89494e-23	1.45869e-22	42.0621
chr1:223230085	1.23427	2.22921	11.6716	1.89497e-23	1.45872e-22	42.0621
chrX:41108874	1.51207	-0.112988	11.6716	1.89499e-23	1.45872e-22	42.0621
chr3:58776415	1.24427	1.00482	11.6716	1.89501e-23	1.45874e-22	42.0621
chr19:2291374	1.82024	-3.11988	11.6716	1.89505e-23	1.45877e-22	42.0621
chr17:78802085	-1.4839	2.30854	-11.6716	1.89515e-23	1.45885e-22	42.062
chr5:26237700	-1.94744	1.92774	-11.6716	1.89516e-23	1.45885e-22	42.062
chr13:75705026	2.47622	-1.73933	11.6716	1.89517e-23	1.45886e-22	42.062
chr3:27720151	1.7122	-1.91671	11.6716	1.89531e-23	1.45897e-22	42.0619
chr9:85040992	-1.11427	-0.220427	-11.6716	1.89549e-23	1.4591e-22	42.0618
chr7:139614225	-1.31598	3.44823	-11.6716	1.89571e-23	1.45927e-22	42.0617
chr8:134581285	-1.7589	1.18494	-11.6716	1.89578e-23	1.45932e-22	42.0617
chr1:180934957	-2.03402	1.01372	-11.6716	1.89601e-23	1.4595e-22	42.0616
chr6:52839560	1.16134	0.383841	11.6715	1.8962e-23	1.45964e-22	42.0615
chr11:125995522	-1.53293	2.45159	-11.6715	1.89624e-23	1.45967e-22	42.0614
chrX:49072298	1.78037	-1.38567	11.6715	1.89636e-23	1.45976e-22	42.0614
chr10:102136273	-1.29866	0.667134	-11.6715	1.89639e-23	1.45978e-22	42.0614
chr22:38629628	1.20183	2.64043	11.6715	1.89645e-23	1.45983e-22	42.0613
chr17:79671639	1.13415	-0.564024	11.6715	1.8966e-23	1.45994e-22	42.0612
chr1:34755108	2.68268	-1.92988	11.6715	1.89662e-23	1.45996e-22	42.0612
chr7:154882782	-1.57829	0.459024	-11.6715	1.89665e-23	1.45998e-22	42.0612
chr19:47432415	-2.15012	1.12994	-11.6715	1.89676e-23	1.46006e-22	42.0612
chr7:64667138	1.75988	-1.57628	11.6715	1.89678e-23	1.46007e-22	42.0612
chr6:101398987	1.6011	-3.11238	11.6715	1.8971e-23	1.46032e-22	42.061
chr11:67409474	-2.08793	0.23128	-11.6715	1.8971e-23	1.46032e-22	42.061
chr6:3327173	2.55183	0.619573	11.6715	1.89712e-23	1.46033e-22	42.061
chr1:54593875	1.20024	2.4761	11.6715	1.89718e-23	1.46038e-22	42.0609
chr18:23970612	-2.5078	1.50854	-11.6715	1.89726e-23	1.46044e-22	42.0609
chr12:57225841	1.88171	-1.29402	11.6715	1.89728e-23	1.46045e-22	42.0609
chr1:28541834	-2.09451	0.379207	-11.6715	1.8973e-23	1.46046e-22	42.0609
chr6:164086273	-1.89098	2.06049	-11.6714	1.8976e-23	1.46069e-22	42.0607
chr4:3041871	1.5628	-2.58811	11.6714	1.89771e-23	1.46078e-22	42.0607
chr21:41318746	-1.67134	2.24945	-11.6714	1.89793e-23	1.46095e-22	42.0605
chr17:79733234	-1.90232	0.742866	-11.6714	1.89795e-23	1.46096e-22	42.0605
chr2:36479094	-2.01122	2.28793	-11.6714	1.89797e-23	1.46097e-22	42.0605
chr14:23969483	1.93561	-1.5839	11.6714	1.89799e-23	1.46098e-22	42.0605
chr15:62118769	-1.47756	1.35061	-11.6714	1.898e-23	1.46099e-22	42.0605
chr1:2931953	1.2428	2.1225	11.6714	1.89808e-23	1.46105e-22	42.0605
chr1:202018645	1.55537	-2.90768	11.6714	1.89817e-23	1.46111e-22	42.0604
chr11:67278844	-1.47683	3.13	-11.6714	1.8982e-23	1.46114e-22	42.0604
chr1:22958778	1.23744	1.78994	11.6714	1.89841e-23	1.4613e-22	42.0603
chr8:143764142	1.43207	-1.46348	11.6713	1.89864e-23	1.46148e-22	42.0602
chr2:57373973	1.40902	2.18146	11.6713	1.89871e-23	1.46152e-22	42.0601
chr19:36008573	2.07573	-1.80274	11.6713	1.89872e-23	1.46153e-22	42.0601
chr7:157878002	-1.51988	2.53713	-11.6713	1.89873e-23	1.46154e-22	42.0601
chr8:70327893	2.42768	-2.04177	11.6713	1.89885e-23	1.46163e-22	42.0601
chr10:11172278	-2.51841	1.80604	-11.6713	1.89896e-23	1.46171e-22	42.06
chr8:133190110	2.49549	-1.20811	11.6713	1.89922e-23	1.46191e-22	42.0599
chr5:140672973	1.85463	-0.361707	11.6713	1.89938e-23	1.46203e-22	42.0598
chr19:16080290	-1.26939	1.12213	-11.6713	1.89944e-23	1.46208e-22	42.0598
chr22:50184778	1.21134	-0.463598	11.6713	1.89957e-23	1.46218e-22	42.0597
chr11:121499393	-1.84622	0.886159	-11.6713	1.89969e-23	1.46227e-22	42.0596
chr19:19595406	2.14634	-2.15915	11.6713	1.89971e-23	1.46228e-22	42.0596
chr21:46320790	-1.8761	-0.299878	-11.6712	1.8998e-23	1.46235e-22	42.0596
chr21:44753204	1.96341	-1.61512	11.6712	1.89982e-23	1.46236e-22	42.0596
chr20:1313332	1.97988	-2.16165	11.6712	1.89984e-23	1.46237e-22	42.0595
chr17:76140096	1.52939	-3.15982	11.6712	1.89993e-23	1.46245e-22	42.0595
chr14:99245680	1.92793	-2.92652	11.6712	1.89998e-23	1.46248e-22	42.0595
chr19:55321644	-1.90061	0.323232	-11.6712	1.90003e-23	1.46252e-22	42.0594
chr21:41583503	2.4389	-1.80738	11.6712	1.90012e-23	1.46258e-22	42.0594
chr2:224026192	-2.09415	0.563415	-11.6712	1.9002e-23	1.46265e-22	42.0594
chr11:3129819	-1.56988	1.80799	-11.6712	1.90034e-23	1.46275e-22	42.0593
chr2:200735919	1.84049	-2.65646	11.6712	1.90036e-23	1.46277e-22	42.0593
chr16:31529193	1.67866	-2.26872	11.6712	1.90055e-23	1.46291e-22	42.0592
chr3:72086915	-2.46549	1.38713	-11.6712	1.90061e-23	1.46295e-22	42.0591
chr12:124423115	2.3489	-1.71994	11.6712	1.90069e-23	1.46301e-22	42.0591
chr20:21714509	1.69512	-3.2778	11.6712	1.90072e-23	1.46303e-22	42.0591
chr21:42236542	1.11329	1.1186	11.6712	1.9008e-23	1.4631e-22	42.059
chr13:110095151	2.47683	-1.26598	11.6712	1.90081e-23	1.4631e-22	42.059
chr20:44715200	-1.49305	2.17982	-11.6711	1.90117e-23	1.46338e-22	42.0588
chr1:32714581	-1.39671	3.08628	-11.6711	1.90122e-23	1.46341e-22	42.0588
chr16:31148236	1.7628	-2.83799	11.6711	1.90122e-23	1.46341e-22	42.0588
chr1:1303322	2.76829	-1.7361	11.6711	1.90133e-23	1.4635e-22	42.0588
chr3:190863443	1.27268	0.227683	11.6711	1.90138e-23	1.46353e-22	42.0587
chr2:240557412	1.5761	-2.86476	11.6711	1.90139e-23	1.46354e-22	42.0587
chr20:2403838	1.2822	2.32951	11.6711	1.90155e-23	1.46366e-22	42.0586
chr15:36880431	2.03439	-2.90122	11.6711	1.9017e-23	1.46377e-22	42.0586
chr12:124325406	1.37963	1.8503	11.6711	1.9018e-23	1.46384e-22	42.0585
chr3:69879274	1.22415	2.92354	11.6711	1.90195e-23	1.46397e-22	42.0584
chr10:60238215	-1.30744	2.46311	-11.6711	1.90199e-23	1.46399e-22	42.0584
chr2:36958248	1.12866	3.19591	11.6711	1.90214e-23	1.4641e-22	42.0583
chr4:121765650	1.60305	-2.97896	11.6711	1.90214e-23	1.46411e-22	42.0583
chr2:48265781	-2.53988	1.74543	-11.6711	1.90224e-23	1.46418e-22	42.0583
chr10:89794259	-1.615	2.26774	-11.671	1.90234e-23	1.46426e-22	42.0582
chr5:126875456	1.78439	-2.84976	11.671	1.90244e-23	1.46433e-22	42.0582
chr2:73269780	1.62878	-3.06768	11.671	1.90246e-23	1.46434e-22	42.0582
chr20:44394723	-1.71976	-0.252561	-11.671	1.90247e-23	1.46435e-22	42.0582
chr7:157466022	-1.65659	0.614146	-11.671	1.90255e-23	1.46441e-22	42.0581
chr12:93613599	1.18244	1.65244	11.671	1.90293e-23	1.4647e-22	42.0579
chr14:100065463	-2.24159	1.84018	-11.671	1.90318e-23	1.46489e-22	42.0578
chr11:63763731	2.69927	-2.36439	11.671	1.90331e-23	1.46499e-22	42.0577
chr22:22045761	1.39317	1.06268	11.671	1.90333e-23	1.465e-22	42.0577
chr2:100981579	1.69707	-0.920976	11.671	1.90337e-23	1.46504e-22	42.0577
chr10:58337691	0.971098	1.46433	11.671	1.90345e-23	1.46509e-22	42.0577
chr2:174586558	-1.79354	-0.461768	-11.6709	1.90361e-23	1.46521e-22	42.0576
chr19:29207155	-2.30207	1.4903	-11.6709	1.90365e-23	1.46525e-22	42.0575
chr17:1899103	-1.10451	2.46018	-11.6709	1.90382e-23	1.46538e-22	42.0575
chr22:48745931	-1.29732	2.40744	-11.6709	1.90393e-23	1.46546e-22	42.0574
chr3:42097480	1.22573	-0.653476	11.6709	1.90394e-23	1.46546e-22	42.0574
chr2:74502570	1.1589	-3.42226	11.6709	1.90405e-23	1.46554e-22	42.0573
chr10:14849030	1.06378	2.19335	11.6709	1.90417e-23	1.46563e-22	42.0573
chr1:244757415	-2.07183	0.772988	-11.6709	1.90423e-23	1.46568e-22	42.0572
chr12:49648339	1.28341	1.6628	11.6709	1.90423e-23	1.46568e-22	42.0572
chr17:63481787	-1.74415	1.59549	-11.6709	1.90433e-23	1.46575e-22	42.0572
chr9:120926427	-2.34134	1.40799	-11.6709	1.90437e-23	1.46579e-22	42.0572
chr17:78140939	1.16585	0.62378	11.6709	1.90443e-23	1.46583e-22	42.0571
chr2:143241455	1.40561	2.15207	11.6709	1.90447e-23	1.46586e-22	42.0571
chr3:184137704	-1.095	2.95116	-11.6709	1.90447e-23	1.46586e-22	42.0571
chr15:73293978	-2.20415	1.09341	-11.6709	1.90448e-23	1.46586e-22	42.0571
chr5:170330941	-2.22732	0.722195	-11.6709	1.90452e-23	1.46589e-22	42.0571
chr21:44914603	-1.92354	-0.222378	-11.6709	1.90458e-23	1.46593e-22	42.0571
chr10:20962028	-2.13439	0.626951	-11.6709	1.90471e-23	1.46603e-22	42.057
chr19:1367688	-2.19476	0.525915	-11.6708	1.90486e-23	1.46614e-22	42.0569
chr17:79947690	-1.1911	1.97177	-11.6708	1.90507e-23	1.46631e-22	42.0568
chr2:53859815	2.67805	-2.27598	11.6708	1.90519e-23	1.46639e-22	42.0567
chr2:219388836	1.53317	-3.46195	11.6708	1.90521e-23	1.46641e-22	42.0567
chrX:135436868	1.1461	1.45122	11.6708	1.90523e-23	1.46642e-22	42.0567
chr1:43562732	-1.14902	3.16	-11.6708	1.90524e-23	1.46643e-22	42.0567
chr8:130134269	-1.28378	2.73262	-11.6708	1.90542e-23	1.46657e-22	42.0566
chr4:168833315	1.39329	-3.30213	11.6708	1.90576e-23	1.46683e-22	42.0564
chr1:161202076	1.4328	-3.7714	11.6708	1.90591e-23	1.46694e-22	42.0564
chr9:136012007	1.54329	2.43189	11.6707	1.90598e-23	1.467e-22	42.0563
chr13:99372009	-1.16476	2.7353	-11.6707	1.9061e-23	1.46709e-22	42.0563
chr1:1439661	-1.39171	2.76134	-11.6707	1.90612e-23	1.4671e-22	42.0563
chr21:34198581	-1.85366	0.440244	-11.6707	1.90626e-23	1.46721e-22	42.0562
chr17:17819160	-1.32183	3.59909	-11.6707	1.90631e-23	1.46724e-22	42.0562
chr14:57136873	1.14098	-1.09134	11.6707	1.90634e-23	1.46726e-22	42.0561
chr13:109088652	-2.30451	0.967134	-11.6707	1.90646e-23	1.46735e-22	42.0561
chr10:1939241	-2.00951	1.58085	-11.6707	1.90647e-23	1.46736e-22	42.0561
chr9:133586316	1.25744	-3.15262	11.6707	1.90649e-23	1.46738e-22	42.0561
chr17:80875619	-1.4078	3.08829	-11.6707	1.90693e-23	1.46771e-22	42.0558
chr4:9812880	-1.50439	1.08085	-11.6707	1.90696e-23	1.46773e-22	42.0558
chr19:711001	2.19402	-1.23701	11.6707	1.90704e-23	1.46779e-22	42.0558
chr17:82858928	2.60524	-2.05884	11.6707	1.90713e-23	1.46786e-22	42.0557
chr11:118263915	1.5039	-2.55317	11.6706	1.90724e-23	1.46794e-22	42.0557
chr1:40818216	1.65841	-2.47201	11.6706	1.90727e-23	1.46796e-22	42.0557
chr19:937443	1.74866	1.3547	11.6706	1.90742e-23	1.46808e-22	42.0556
chr1:220895793	2.43683	-2.14085	11.6706	1.9076e-23	1.46822e-22	42.0555
chr6:138569989	-1.1711	3.14238	-11.6706	1.90783e-23	1.46839e-22	42.0554
chr8:140598194	-2.13341	0.522683	-11.6706	1.90796e-23	1.46849e-22	42.0553
chr5:176861792	1.32817	1.82006	11.6706	1.90796e-23	1.46849e-22	42.0553
chr12:115987972	1.09463	2.23537	11.6706	1.90806e-23	1.46857e-22	42.0552
chr5:160228933	1.16341	1.71439	11.6706	1.90813e-23	1.46862e-22	42.0552
chr10:33900094	2.2011	-1.74762	11.6706	1.90831e-23	1.46875e-22	42.0551
chr17:74532517	-2.20817	0.88872	-11.6706	1.90839e-23	1.46881e-22	42.0551
chr17:48542527	1.63171	-2.32134	11.6705	1.90847e-23	1.46887e-22	42.055
chr5:107360317	1.43305	2.44799	11.6705	1.90851e-23	1.4689e-22	42.055
chr10:78963428	1.13585	1.82915	11.6705	1.90867e-23	1.46902e-22	42.0549
chr17:75640218	2.47268	-2.10415	11.6705	1.90869e-23	1.46904e-22	42.0549
chr14:100392403	-1.88329	0.446524	-11.6705	1.90871e-23	1.46905e-22	42.0549
chr5:116572384	1.24622	-3.64823	11.6705	1.90877e-23	1.4691e-22	42.0549
chr16:89505725	-2.16012	0.022622	-11.6705	1.90886e-23	1.46916e-22	42.0548
chr20:57695119	2.29244	-2.08561	11.6705	1.90896e-23	1.46924e-22	42.0548
chr16:30678341	1.64488	-0.167561	11.6705	1.909e-23	1.46927e-22	42.0548
chr10:132132466	-1.39768	2.53579	-11.6705	1.90914e-23	1.46937e-22	42.0547
chr1:48499376	1.58951	1.6178	11.6705	1.90914e-23	1.46937e-22	42.0547
chr14:100880706	1.26244	2.88988	11.6705	1.90922e-23	1.46943e-22	42.0546
chr17:413304	-2.18817	1.56238	-11.6705	1.90931e-23	1.4695e-22	42.0546
chr6:46688194	1.39841	1.65348	11.6705	1.90931e-23	1.4695e-22	42.0546
chrX:413503	1.96476	-2.46177	11.6705	1.90936e-23	1.46954e-22	42.0546
chr19:18309923	-1.56695	2.64811	-11.6705	1.90951e-23	1.46964e-22	42.0545
chr13:61029021	-1.78756	-0.269268	-11.6705	1.90968e-23	1.46978e-22	42.0544
chr11:1056598	1.06768	-0.365061	11.6705	1.9097e-23	1.46979e-22	42.0544
chr12:117063641	-2.54805	1.40024	-11.6704	1.90996e-23	1.46999e-22	42.0542
chr1:226975723	-2.15098	0.706098	-11.6704	1.91008e-23	1.47008e-22	42.0542
chr1:111593179	1.28622	-3.51323	11.6704	1.91008e-23	1.47008e-22	42.0542
chr7:130440694	1.24061	-1.8914	11.6704	1.91027e-23	1.47022e-22	42.0541
chr5:456469	-1.47622	1.19872	-11.6704	1.91049e-23	1.47039e-22	42.054
chr5:141958043	-1.95037	1.11994	-11.6704	1.91066e-23	1.47052e-22	42.0539
chr7:2565608	1.01159	1.4036	11.6704	1.91083e-23	1.47065e-22	42.0538
chr2:10044393	2.19976	-2.01159	11.6704	1.91084e-23	1.47065e-22	42.0538
chr14:100569382	1.52024	-2.94549	11.6704	1.91095e-23	1.47074e-22	42.0537
chr19:7617924	-1.2028	2.33677	-11.6703	1.91113e-23	1.47087e-22	42.0536
chr16:559725	1.26171	-3.41866	11.6703	1.91123e-23	1.47095e-22	42.0536
chr3:61564230	1.61329	-2.27433	11.6703	1.91124e-23	1.47096e-22	42.0536
chr17:64128590	-1.31024	2.37451	-11.6703	1.91129e-23	1.47099e-22	42.0536
chr1:229716270	2.14524	-2.02348	11.6703	1.91137e-23	1.47105e-22	42.0535
chr1:7556064	-1.30951	-1.80305	-11.6703	1.9114e-23	1.47107e-22	42.0535
chr5:1011032	1.32976	-1.8328	11.6703	1.91151e-23	1.47116e-22	42.0534
chr6:2962088	-2.24854	1.40866	-11.6703	1.91156e-23	1.47119e-22	42.0534
chr16:14990029	-1.6339	1.58646	-11.6703	1.91198e-23	1.47152e-22	42.0532
chrX:154355109	-1.75341	1.05915	-11.6703	1.91199e-23	1.47152e-22	42.0532
chr1:170665196	1.67963	-2.09457	11.6703	1.912e-23	1.47153e-22	42.0532
chr8:68935307	-1.78695	1.12177	-11.6703	1.91207e-23	1.47158e-22	42.0531
chr9:136792444	1.26549	-1.11884	11.6703	1.91208e-23	1.47159e-22	42.0531
chr8:29071824	1.8028	-0.0205488	11.6703	1.91217e-23	1.47165e-22	42.0531
chr1:1430838	1.88037	-3.17848	11.6702	1.91219e-23	1.47167e-22	42.0531
chr15:39976594	2.70256	-2.24823	11.6702	1.91228e-23	1.47174e-22	42.053
chr19:38918294	1.57768	-0.257256	11.6702	1.9124e-23	1.47183e-22	42.053
chr4:139438416	-1.82402	1.35189	-11.6702	1.91244e-23	1.47186e-22	42.053
chr11:65592389	2.04756	-3.07866	11.6702	1.91252e-23	1.47192e-22	42.0529
chr1:161038372	1.80171	-3.10561	11.6702	1.91278e-23	1.47211e-22	42.0528
chr7:25852849	1.52671	-2.9353	11.6702	1.91281e-23	1.47214e-22	42.0528
chr16:75063139	1.81098	-1.21927	11.6702	1.91296e-23	1.47225e-22	42.0527
chr7:101856297	-2.25037	0.987134	-11.6702	1.91298e-23	1.47226e-22	42.0527
chr15:82043580	1.55854	1.61061	11.6702	1.91304e-23	1.47231e-22	42.0526
chr1:204870571	1.1839	1.94976	11.6702	1.91305e-23	1.47232e-22	42.0526
chr2:214900029	2.44463	-1.61878	11.6702	1.91333e-23	1.47253e-22	42.0525
chr11:35272672	-2.46476	1.58909	-11.6702	1.91336e-23	1.47255e-22	42.0525
chr19:41521372	-1.53463	-0.452927	-11.6701	1.91352e-23	1.47267e-22	42.0524
chr10:114172914	2.21927	-1.88024	11.6701	1.91352e-23	1.47267e-22	42.0524
chr17:80221119	1.6678	-2.13732	11.6701	1.91353e-23	1.47268e-22	42.0524
chr12:20548062	-1.88598	1.19811	-11.6701	1.91362e-23	1.47274e-22	42.0523
chr18:76256325	-1.46195	2.475	-11.6701	1.91407e-23	1.47309e-22	42.0521
chr22:36455835	-1.48988	1.91006	-11.6701	1.91417e-23	1.47316e-22	42.0521
chr5:150166730	1.7922	-2.32585	11.6701	1.91421e-23	1.47319e-22	42.052
chr9:112488047	1.06341	-2.75683	11.6701	1.91429e-23	1.47325e-22	42.052
chr3:13042173	-1.06951	2.80854	-11.6701	1.91439e-23	1.47333e-22	42.0519
chr16:88958154	-2.19732	0.97122	-11.6701	1.91446e-23	1.47338e-22	42.0519
chr3:42149486	1.65195	0.27439	11.6701	1.91449e-23	1.4734e-22	42.0519
chr22:46331082	1.0861	2.11976	11.6701	1.91461e-23	1.47349e-22	42.0518
chr11:122904259	1.26939	1.71616	11.6701	1.91463e-23	1.4735e-22	42.0518
chr1:2030642	1.28366	2.03854	11.67	1.91485e-23	1.47367e-22	42.0517
chr1:18899813	-1.28341	2.78976	-11.67	1.91488e-23	1.4737e-22	42.0517
chr1:55275908	1.53817	1.58872	11.67	1.91507e-23	1.47384e-22	42.0516
chr8:95074260	-1.74207	0.153841	-11.67	1.91553e-23	1.47419e-22	42.0513
chr1:3246321	1.05634	2.855	11.67	1.9156e-23	1.47424e-22	42.0513
chr7:150799989	1.70159	-2.76848	11.67	1.91564e-23	1.47427e-22	42.0513
chr2:174977586	-2.28817	2.0697	-11.67	1.91567e-23	1.47429e-22	42.0513
chr18:46722122	1.61	-1.42159	11.67	1.9157e-23	1.47432e-22	42.0513
chr22:20205205	1.22171	1.89549	11.67	1.91582e-23	1.47441e-22	42.0512
chr1:26481488	1.70622	0.860061	11.6699	1.91599e-23	1.47454e-22	42.0511
chr2:65131102	1.19756	2.18439	11.6699	1.91627e-23	1.47475e-22	42.051
chr6:155642972	1.32805	2.46805	11.6699	1.91628e-23	1.47475e-22	42.051
chr14:56798003	2.115	-2.71457	11.6699	1.91631e-23	1.47478e-22	42.0509
chr9:35846268	1.46061	-3.03348	11.6699	1.91633e-23	1.47479e-22	42.0509
chr21:15490914	-2.05037	1.55335	-11.6699	1.91659e-23	1.47499e-22	42.0508
chr22:44361124	-2.28573	0.744085	-11.6699	1.91664e-23	1.47502e-22	42.0508
chr8:22690970	1.83171	-3.07146	11.6699	1.91678e-23	1.47513e-22	42.0507
chr2:241672581	-1.17012	3.11982	-11.6699	1.91711e-23	1.47539e-22	42.0505
chr3:47084144	-2.50915	1.61457	-11.6699	1.91715e-23	1.47541e-22	42.0505
chrX:1598725	-1.66317	1.31805	-11.6698	1.91717e-23	1.47543e-22	42.0505
chr7:4011058	1.56659	0.93122	11.6698	1.91722e-23	1.47546e-22	42.0505
chr4:40404250	2.45159	-1.43348	11.6698	1.91731e-23	1.47553e-22	42.0504
chr1:1145250	2.23415	-1.80232	11.6698	1.91735e-23	1.47556e-22	42.0504
chr11:115498450	-1.63866	0.760915	-11.6698	1.91744e-23	1.47563e-22	42.0504
chr2:219645468	1.44122	2.29915	11.6698	1.91747e-23	1.47565e-22	42.0503
chr14:56811389	1.95841	-2.59774	11.6698	1.9175e-23	1.47567e-22	42.0503
chr6:33903564	1.32024	2.25854	11.6698	1.91765e-23	1.47579e-22	42.0502
chrX:24427237	-1.81341	0.482317	-11.6698	1.91785e-23	1.47594e-22	42.0501
chr16:85707887	2.66037	-1.70177	11.6698	1.91786e-23	1.47594e-22	42.0501
chr19:10105089	-2.14963	1.13921	-11.6698	1.9179e-23	1.47597e-22	42.0501
chr4:2365347	1.70963	-2.83848	11.6698	1.91795e-23	1.47601e-22	42.0501
chr7:151626662	1.09598	0.0959146	11.6698	1.9181e-23	1.47612e-22	42.05
chr10:104269343	1.49098	-3.39549	11.6698	1.91814e-23	1.47615e-22	42.05
chr6:118378127	-1.57598	2.05689	-11.6697	1.91847e-23	1.47641e-22	42.0498
chr6:108168752	1.15854	-4.17585	11.6697	1.91848e-23	1.47641e-22	42.0498
chr2:47265241	2.0578	-1.09988	11.6697	1.91852e-23	1.47644e-22	42.0498
chr15:39816139	1.19927	2.66293	11.6697	1.91857e-23	1.47648e-22	42.0498
chr5:159952457	-1.55305	2.23152	-11.6697	1.91858e-23	1.47648e-22	42.0498
chr1:25067881	1.20049	1.83317	11.6697	1.91882e-23	1.47667e-22	42.0496
chr11:60852469	2.84256	-1.97348	11.6697	1.91888e-23	1.47671e-22	42.0496
chr17:82393213	1.37207	1.2947	11.6697	1.91894e-23	1.47675e-22	42.0496
chr1:17580683	-1.7839	1.94439	-11.6697	1.91905e-23	1.47684e-22	42.0495
chr6:96927868	1.21768	2.25994	11.6697	1.91908e-23	1.47686e-22	42.0495
chr18:71032805	1.40634	2.12	11.6697	1.91911e-23	1.47688e-22	42.0495
chr2:3702963	1.3728	-0.240671	11.6697	1.91933e-23	1.47705e-22	42.0494
chr14:37602133	1.51171	-2.73915	11.6697	1.91941e-23	1.47711e-22	42.0493
chr3:31908567	-1.48305	2.03177	-11.6697	1.91942e-23	1.47712e-22	42.0493
chr19:5577984	2.76098	-1.69134	11.6697	1.91944e-23	1.47713e-22	42.0493
chr20:61136043	-1.57512	-1.32012	-11.6696	1.91987e-23	1.47746e-22	42.0491
chr20:5090366	-2.27659	0.885122	-11.6696	1.91995e-23	1.47752e-22	42.049
chr5:142685998	-1.86976	1.50707	-11.6696	1.92007e-23	1.47761e-22	42.049
chr5:669206	1.56268	-1.38756	11.6696	1.92013e-23	1.47766e-22	42.049
chr1:39410114	-1.09159	0.254207	-11.6696	1.92026e-23	1.47776e-22	42.0489
chr13:20415341	1.40524	0.464207	11.6696	1.92035e-23	1.47782e-22	42.0488
chr4:2661182	-1.33244	3.13085	-11.6696	1.92055e-23	1.47797e-22	42.0487
chr7:27142816	1.56463	-2.71646	11.6696	1.9207e-23	1.47809e-22	42.0487
chr3:37806718	-1.36488	2.60402	-11.6696	1.92088e-23	1.47822e-22	42.0486
chr11:76616188	-2.2678	0.567927	-11.6696	1.92089e-23	1.47823e-22	42.0486
chr12:104459039	1.75634	-2.31646	11.6695	1.92094e-23	1.47827e-22	42.0485
chr15:29139267	1.18256	2.67177	11.6695	1.921e-23	1.47831e-22	42.0485
chr10:14779455	2.25744	-1.10274	11.6695	1.92129e-23	1.47853e-22	42.0484
chr2:218280514	1.35646	2.67994	11.6695	1.92132e-23	1.47855e-22	42.0483
chr4:109989301	2.03061	-1.5314	11.6695	1.92134e-23	1.47857e-22	42.0483
chr14:35369782	2.20939	-0.0387195	11.6695	1.92135e-23	1.47857e-22	42.0483
chr2:98869812	2.46561	-1.84732	11.6695	1.9215e-23	1.47868e-22	42.0482
chr3:122795704	1.28122	-3.14561	11.6695	1.92161e-23	1.47877e-22	42.0482
chr2:222289905	1.67537	-0.988902	11.6695	1.92161e-23	1.47877e-22	42.0482
chr11:2808061	-2.1172	0.350793	-11.6695	1.92173e-23	1.47886e-22	42.0481
chr7:115005942	2.53634	-1.7161	11.6695	1.92185e-23	1.47895e-22	42.0481
chr16:57462415	1.25829	-2.37963	11.6695	1.92208e-23	1.47913e-22	42.0479
chr11:61004349	-1.65293	1.01476	-11.6694	1.92218e-23	1.4792e-22	42.0479
chr5:172897796	1.87927	1.03915	11.6694	1.92221e-23	1.47922e-22	42.0479
chr3:98531538	-1.605	1.99506	-11.6694	1.92225e-23	1.47925e-22	42.0479
chr3:120451504	1.47159	-3.19201	11.6694	1.9223e-23	1.47929e-22	42.0478
chr5:81767289	1.73171	0.425854	11.6694	1.9223e-23	1.47929e-22	42.0478
chr21:43743805	1.5922	-0.0568293	11.6694	1.92241e-23	1.47937e-22	42.0478
chr11:68927957	-1.90012	1.89335	-11.6694	1.92247e-23	1.47941e-22	42.0477
chr4:8516320	0.998049	2.23341	11.6694	1.92252e-23	1.47945e-22	42.0477
chr17:36885265	-1.32939	0.889695	-11.6694	1.92255e-23	1.47947e-22	42.0477
chr4:1593804	-2.61073	1.19317	-11.6694	1.92268e-23	1.47957e-22	42.0476
chr3:38030144	1.13427	-3.42884	11.6694	1.92272e-23	1.4796e-22	42.0476
chr10:26717682	-1.39268	2.62805	-11.6694	1.92273e-23	1.47961e-22	42.0476
chr8:143944947	2.34817	-0.938232	11.6694	1.92286e-23	1.4797e-22	42.0475
chr8:127917919	-2.09427	1.44287	-11.6694	1.9231e-23	1.47989e-22	42.0474
chr16:11254830	1.39854	-2.54585	11.6694	1.92327e-23	1.48002e-22	42.0473
chr5:179769986	-2.43927	1.83659	-11.6694	1.92331e-23	1.48004e-22	42.0473
chr14:105096364	-1.78134	1.18689	-11.6693	1.92342e-23	1.48013e-22	42.0472
chr11:4184867	1.20146	0.808902	11.6693	1.92389e-23	1.48049e-22	42.047
chr17:82036052	-1.16878	1.67488	-11.6693	1.924e-23	1.48057e-22	42.0469
chr2:133667509	1.22049	0.785488	11.6693	1.924e-23	1.48057e-22	42.0469
chr4:1770435	2.1922	-2.67549	11.6693	1.92429e-23	1.48079e-22	42.0468
chr12:31298401	-1.47341	2.12744	-11.6693	1.92456e-23	1.481e-22	42.0467
chr16:30122454	1.59707	-1.2022	11.6692	1.92482e-23	1.4812e-22	42.0465
chr15:28099741	1.32524	-2.7536	11.6692	1.92492e-23	1.48127e-22	42.0465
chr10:21500871	1.08061	-0.512256	11.6692	1.92498e-23	1.48131e-22	42.0464
chr9:136504857	-1.25866	2.37457	-11.6692	1.92498e-23	1.48132e-22	42.0464
chr4:119683821	2.24768	-1.65994	11.6692	1.9251e-23	1.4814e-22	42.0464
chr22:39664830	1.43793	-3.58348	11.6692	1.92512e-23	1.48142e-22	42.0464
chr3:71180862	-1.3289	1.16128	-11.6692	1.92512e-23	1.48142e-22	42.0464
chr6:1960951	2.64537	-1.83537	11.6692	1.9252e-23	1.48148e-22	42.0463
chr11:118265062	2.51537	-1.49841	11.6692	1.92531e-23	1.48156e-22	42.0463
chr11:125140492	1.38841	-1.29579	11.6692	1.92538e-23	1.48161e-22	42.0462
chr22:49966921	1.36354	-3.20579	11.6692	1.92538e-23	1.48161e-22	42.0462
chr10:33211206	-1.29268	1.72329	-11.6692	1.92541e-23	1.48163e-22	42.0462
chr2:8103302	-2.08573	0.507134	-11.6692	1.92551e-23	1.48171e-22	42.0462
chr3:122660780	1.91024	-0.329512	11.6692	1.92553e-23	1.48172e-22	42.0462
chr1:207010074	-1.86463	2.01293	-11.6692	1.9257e-23	1.48185e-22	42.0461
chr11:72195646	-1.19159	2.05921	-11.6692	1.92571e-23	1.48185e-22	42.0461
chr17:60077814	-1.785	1.21287	-11.6691	1.92592e-23	1.48201e-22	42.046
chr13:25300882	1.54366	-0.924512	11.6691	1.92592e-23	1.48202e-22	42.046
chr1:111347958	1.21671	1.5264	11.6691	1.92604e-23	1.4821e-22	42.0459
chr14:60511431	1.73012	-2.74823	11.6691	1.92626e-23	1.48228e-22	42.0458
chr8:141231211	-1.24622	3.5364	-11.6691	1.92631e-23	1.48231e-22	42.0458
chr20:39773635	-1.92659	0.460488	-11.6691	1.92676e-23	1.48265e-22	42.0455
chr11:17520131	1.22707	1.50329	11.6691	1.92677e-23	1.48266e-22	42.0455
chr2:109615715	1.71159	-1.70701	11.6691	1.92693e-23	1.48278e-22	42.0454
chr21:34943047	-1.9461	2.00378	-11.669	1.92719e-23	1.48298e-22	42.0453
chr5:75710865	-2.55073	1.69573	-11.669	1.92735e-23	1.4831e-22	42.0452
chr1:5771386	-1.62341	-2.17195	-11.669	1.92739e-23	1.48313e-22	42.0452
chr6:15908206	2.57707	-1.59268	11.669	1.92755e-23	1.48325e-22	42.0451
chr2:127025139	1.90463	-3.2628	11.669	1.92773e-23	1.48339e-22	42.045
chr16:8955128	-1.18561	2.33915	-11.669	1.92787e-23	1.48349e-22	42.0449
chr2:85584710	1.71744	-1.98713	11.669	1.9279e-23	1.48351e-22	42.0449
chr1:214550785	1.46854	-3.12451	11.669	1.92796e-23	1.48356e-22	42.0449
chr3:125975582	1.70256	-1.21409	11.669	1.92807e-23	1.48364e-22	42.0448
chr19:55491078	1.03939	1.54396	11.669	1.92814e-23	1.48369e-22	42.0448
chr16:85168102	2.10439	2.19829	11.669	1.9282e-23	1.48374e-22	42.0448
chr7:75881795	-1.30549	3.37933	-11.669	1.92822e-23	1.48375e-22	42.0448
chr19:4558043	1.22256	2.37116	11.669	1.92835e-23	1.48385e-22	42.0447
chr19:2428732	1.34159	2.00872	11.6689	1.92846e-23	1.48394e-22	42.0446
chr14:37585433	1.65598	-3.25409	11.6689	1.92847e-23	1.48394e-22	42.0446
chr22:37639101	1.08683	-0.235854	11.6689	1.9285e-23	1.48396e-22	42.0446
chr18:63318118	1.70549	-2.58262	11.6689	1.92854e-23	1.48399e-22	42.0446
chr12:56078904	1.53817	-3.10482	11.6689	1.92867e-23	1.48409e-22	42.0445
chr16:81294484	1.76354	-2.3875	11.6689	1.92909e-23	1.48441e-22	42.0443
chr3:126541993	2.01134	-0.858841	11.6689	1.92949e-23	1.48472e-22	42.0441
chr6:167356757	-1.25695	3.0303	-11.6689	1.92954e-23	1.48476e-22	42.0441
chr7:27145884	2.065	-1.40555	11.6688	1.92974e-23	1.48491e-22	42.044
chr17:7407219	1.25805	1.455	11.6688	1.92998e-23	1.48509e-22	42.0439
chr5:149732478	2.11841	-1.85652	11.6688	1.93027e-23	1.48531e-22	42.0437
chr2:44953474	1.2589	-0.33811	11.6688	1.9305e-23	1.48549e-22	42.0436
chr14:68161271	2.46329	-1.19152	11.6688	1.93052e-23	1.4855e-22	42.0436
chr17:82242865	-1.46415	2.71829	-11.6688	1.93062e-23	1.48558e-22	42.0435
chr21:36707001	1.49293	-1.87683	11.6688	1.93063e-23	1.48558e-22	42.0435
chr17:2796798	-2.55524	1.65177	-11.6688	1.93064e-23	1.48559e-22	42.0435
chr14:74946752	1.19122	1.29195	11.6688	1.93065e-23	1.4856e-22	42.0435
chr7:3094905	-2.4339	1.83134	-11.6687	1.9311e-23	1.48594e-22	42.0433
chr1:21875094	-1.56902	1.62	-11.6687	1.93123e-23	1.48604e-22	42.0432
chr4:121764233	1.3278	-1.94988	11.6687	1.93135e-23	1.48613e-22	42.0431
chr11:120122292	1.77378	-2.25433	11.6687	1.93149e-23	1.48623e-22	42.0431
chr11:119759435	-1.89415	0.117439	-11.6687	1.93152e-23	1.48626e-22	42.0431
chr4:186163036	-1.59073	1.1911	-11.6687	1.932e-23	1.48662e-22	42.0428
chr2:45675789	2.50476	-1.75128	11.6686	1.93225e-23	1.48682e-22	42.0427
chr11:14642522	1.13451	2.57409	11.6686	1.93229e-23	1.48684e-22	42.0427
chr1:197913637	1.5289	-3.04738	11.6686	1.93243e-23	1.48695e-22	42.0426
chr1:26863907	1.7772	-2.36482	11.6686	1.93247e-23	1.48698e-22	42.0426
chr16:667556	-1.35732	2.05841	-11.6686	1.93258e-23	1.48706e-22	42.0425
chr1:14944935	1.13659	0.355244	11.6686	1.9327e-23	1.48715e-22	42.0424
chr17:266909	-2.05744	0.741768	-11.6686	1.93271e-23	1.48716e-22	42.0424
chr6:167275251	2.41268	-1.89268	11.6686	1.93281e-23	1.48723e-22	42.0424
chr8:24218707	-1.67915	-1.68287	-11.6686	1.93289e-23	1.48729e-22	42.0424
chr2:94871584	-1.52805	0.31122	-11.6686	1.93289e-23	1.48729e-22	42.0423
chr2:98771770	-2.07098	1.60707	-11.6686	1.93338e-23	1.48767e-22	42.0421
chr17:80969515	-1.13085	2.2536	-11.6686	1.93341e-23	1.48769e-22	42.0421
chr17:81740859	-2.2261	1.05707	-11.6685	1.93357e-23	1.48781e-22	42.042
chr5:160340374	1.17524	1.36457	11.6685	1.93361e-23	1.48784e-22	42.042
chr1:165257365	1.28622	2.37579	11.6685	1.93363e-23	1.48785e-22	42.042
chr2:134254419	-1.3772	2.69543	-11.6685	1.93366e-23	1.48787e-22	42.042
chr14:94773012	-1.4178	-3.19951	-11.6685	1.93368e-23	1.48789e-22	42.0419
chr14:53510084	-2.18866	0.866402	-11.6685	1.9337e-23	1.4879e-22	42.0419
chr14:68771765	-2.47927	1.56073	-11.6685	1.9337e-23	1.4879e-22	42.0419
chr10:97468381	-2.33024	0.735854	-11.6685	1.93375e-23	1.48794e-22	42.0419
chr11:71435578	-1.08744	2.96421	-11.6685	1.93375e-23	1.48794e-22	42.0419
chr7:4011066	1.5789	1.54567	11.6685	1.93391e-23	1.48806e-22	42.0418
chr11:28109290	-1.135	2.39457	-11.6685	1.934e-23	1.48813e-22	42.0418
chr21:38507033	1.85744	-2.00884	11.6685	1.93404e-23	1.48815e-22	42.0418
chr5:138034881	-1.36049	2.54244	-11.6685	1.93409e-23	1.48819e-22	42.0417
chr3:131232285	-1.41012	2.63287	-11.6685	1.93411e-23	1.48821e-22	42.0417
chr5:95711586	1.31293	2.79159	11.6685	1.93433e-23	1.48837e-22	42.0416
chr20:1313293	2.02524	-0.144573	11.6685	1.93442e-23	1.48844e-22	42.0416
chr14:51749246	1.11159	2.22506	11.6685	1.93445e-23	1.48846e-22	42.0415
chr17:31431912	1.47134	0.181768	11.6685	1.9346e-23	1.48857e-22	42.0415
chr19:4444989	1.34768	0.947012	11.6684	1.93497e-23	1.48886e-22	42.0413
chr12:113421634	-1.41073	2.48927	-11.6684	1.93523e-23	1.48906e-22	42.0411
chr20:47757352	-1.55256	2.7703	-11.6684	1.93528e-23	1.48909e-22	42.0411
chr19:44647424	2.50195	-1.50537	11.6684	1.93533e-23	1.48913e-22	42.0411
chr3:193828703	2.62451	-1.53079	11.6684	1.93557e-23	1.48931e-22	42.041
chr21:42644329	1.17305	2.4997	11.6684	1.9356e-23	1.48933e-22	42.041
chr19:35902697	-2.18159	1.02372	-11.6684	1.9356e-23	1.48933e-22	42.041
chr2:144523101	1.36744	-2.29384	11.6684	1.93563e-23	1.48935e-22	42.0409
chr11:48081496	-2.04256	0.699085	-11.6684	1.93582e-23	1.4895e-22	42.0408
chr12:132309131	-1.5622	2.61646	-11.6684	1.93586e-23	1.48953e-22	42.0408
chr6:18122126	1.31524	0.32872	11.6683	1.93598e-23	1.48962e-22	42.0408
chr7:55022105	2.27829	-1.98841	11.6683	1.93616e-23	1.48976e-22	42.0407
chr19:2734685	1.32146	2.02549	11.6683	1.9362e-23	1.48979e-22	42.0406
chr22:50282836	2.63671	-1.46933	11.6683	1.93631e-23	1.48987e-22	42.0406
chr12:125889735	-1.40085	1.4897	-11.6683	1.93647e-23	1.48999e-22	42.0405
chr19:46304005	1.92012	-2.66189	11.6683	1.9367e-23	1.49016e-22	42.0404
chr1:226493528	-1.72134	2.44067	-11.6683	1.93672e-23	1.49018e-22	42.0404
chr10:86390029	1.35988	-1.42189	11.6683	1.93687e-23	1.49029e-22	42.0403
chr11:28798337	1.40744	1.1797	11.6683	1.93687e-23	1.49029e-22	42.0403
chr2:195819341	-1.81415	0.778171	-11.6683	1.93718e-23	1.49053e-22	42.0401
chr1:1209246	-2.65524	1.45909	-11.6683	1.93721e-23	1.49055e-22	42.0401
chr2:37301645	1.29146	2.41756	11.6682	1.93723e-23	1.49056e-22	42.0401
chr6:31622844	2.54732	-1.90927	11.6682	1.93726e-23	1.49059e-22	42.0401
chr2:98464895	-2.03415	1.37561	-11.6682	1.9376e-23	1.49084e-22	42.0399
chr11:12251619	1.43988	1.52226	11.6682	1.93787e-23	1.49105e-22	42.0398
chr8:38469056	1.08256	-0.749573	11.6682	1.93791e-23	1.49108e-22	42.0398
chr16:67149305	1.2428	2.4375	11.6682	1.93794e-23	1.4911e-22	42.0397
chr12:52006384	1.21976	-2.22805	11.6682	1.93796e-23	1.49111e-22	42.0397
chr8:134457752	1.4528	-3.10372	11.6682	1.93799e-23	1.49113e-22	42.0397
chr10:125157183	1.42268	-2.77341	11.6682	1.938e-23	1.49115e-22	42.0397
chr16:85829799	-1.88159	-0.127256	-11.6682	1.93816e-23	1.49127e-22	42.0396
chr8:143380699	1.33085	2.50677	11.6682	1.93821e-23	1.4913e-22	42.0396
chr19:3698285	-0.982683	1.78695	-11.6682	1.93829e-23	1.49136e-22	42.0396
chr5:141492437	2.19829	-2.95756	11.6681	1.93862e-23	1.49162e-22	42.0394
chr1:153533032	2.45671	-2.14189	11.6681	1.93872e-23	1.49169e-22	42.0393
chr20:57708959	1.80232	-2.68506	11.6681	1.93894e-23	1.49185e-22	42.0392
chr20:44068912	-1.8672	2.21933	-11.6681	1.93905e-23	1.49194e-22	42.0392
chr14:96930292	-1.25085	1.87457	-11.6681	1.93912e-23	1.49199e-22	42.0391
chr16:23669029	-1.29012	2.21579	-11.6681	1.93913e-23	1.492e-22	42.0391
chr17:6071403	1.34171	-2.1828	11.6681	1.93913e-23	1.492e-22	42.0391
chr5:14142464	1.23122	-3.48146	11.668	1.93982e-23	1.49252e-22	42.0388
chr1:47819782	-1.92695	1.08043	-11.668	1.93983e-23	1.49253e-22	42.0388
chr9:33161079	2.00061	-1.85872	11.668	1.93987e-23	1.49256e-22	42.0388
chr9:135244219	-2.10183	1.64104	-11.668	1.94003e-23	1.49268e-22	42.0387
chr11:130421261	-1.62195	1.6439	-11.668	1.94005e-23	1.4927e-22	42.0387
chr7:84303271	1.40476	0.708476	11.668	1.94017e-23	1.49278e-22	42.0386
chr8:41650030	1.19488	1.0589	11.668	1.9403e-23	1.49288e-22	42.0385
chr1:53695997	1.33378	2.52213	11.668	1.94038e-23	1.49294e-22	42.0385
chr21:36246154	2.59976	-1.89878	11.668	1.9407e-23	1.49319e-22	42.0383
chr12:52082395	1.03585	-1.52549	11.668	1.94088e-23	1.49333e-22	42.0382
chr2:6325926	-1.67805	1.00915	-11.6679	1.94121e-23	1.49358e-22	42.0381
chr6:157645868	-2.36378	2.04591	-11.6679	1.94124e-23	1.4936e-22	42.0381
chr4:112348713	2.38963	-1.90348	11.6679	1.94132e-23	1.49365e-22	42.038
chr6:30915296	1.40098	0.512805	11.6679	1.9415e-23	1.49379e-22	42.0379
chr10:132714256	1.97976	-0.519756	11.6679	1.9421e-23	1.49426e-22	42.0376
chr1:27406204	-1.66963	0.943476	-11.6679	1.94215e-23	1.49429e-22	42.0376
chr14:101069459	1.12293	1.84256	11.6679	1.9422e-23	1.49433e-22	42.0376
chr16:14264020	-1.18476	3.08689	-11.6678	1.9423e-23	1.49441e-22	42.0375
chr17:65203374	-1.29768	2.37165	-11.6678	1.94231e-23	1.49441e-22	42.0375
chr16:69890632	2.35573	-1.7025	11.6678	1.94238e-23	1.49446e-22	42.0375
chr12:6964097	2.48878	-1.77902	11.6678	1.9424e-23	1.49447e-22	42.0375
chr8:144502236	2.67866	-1.75152	11.6678	1.94246e-23	1.49452e-22	42.0374
chr20:50197714	1.02707	0.65439	11.6678	1.94248e-23	1.49453e-22	42.0374
chr2:179429436	2.10256	-2.17104	11.6678	1.94269e-23	1.49469e-22	42.0373
chr1:53076062	1.01207	1.91921	11.6678	1.94269e-23	1.4947e-22	42.0373
chr17:75730176	-1.03329	2.29933	-11.6678	1.94271e-23	1.49471e-22	42.0373
chr3:196150319	1.40549	0.772866	11.6678	1.94273e-23	1.49472e-22	42.0373
chr17:1191321	1.64293	-1.25171	11.6678	1.94274e-23	1.49472e-22	42.0373
chr3:195761770	-2.10732	0.258902	-11.6678	1.94293e-23	1.49487e-22	42.0372
chr7:97004165	1.24671	-3.49543	11.6678	1.94301e-23	1.49493e-22	42.0371
chr10:74500709	0.977805	3.2889	11.6678	1.94323e-23	1.4951e-22	42.037
chr17:28472937	1.29061	2.60518	11.6678	1.94331e-23	1.49516e-22	42.037
chr4:110639638	1.23732	-2.82305	11.6678	1.94343e-23	1.49525e-22	42.0369
chr1:3423627	1.26915	-0.872988	11.6678	1.94349e-23	1.49529e-22	42.0369
chr9:91118301	1.14183	-3.12018	11.6678	1.94349e-23	1.49529e-22	42.0369
chr1:223133514	1.18524	-3.16506	11.6677	1.9437e-23	1.49546e-22	42.0368
chr2:234437922	-2.26866	0.691768	-11.6677	1.94405e-23	1.49572e-22	42.0366
chr10:11757636	-2.13195	0.47622	-11.6677	1.94419e-23	1.49583e-22	42.0365
chr17:76027399	2.07232	-2.08177	11.6677	1.94425e-23	1.49587e-22	42.0365
chr19:48614916	2.46488	-1.77671	11.6677	1.94464e-23	1.49617e-22	42.0363
chr7:98218208	-3.06829	-0.0890244	-11.6676	1.9449e-23	1.49637e-22	42.0362
chrX:150985412	-1.355	0.0914024	-11.6676	1.94496e-23	1.49641e-22	42.0361
chr10:99528161	1.24159	-2.76787	11.6676	1.945e-23	1.49644e-22	42.0361
chr11:9363335	2.54085	-1.66591	11.6676	1.9452e-23	1.49659e-22	42.036
chr2:38037582	1.25976	1.60451	11.6676	1.94523e-23	1.49661e-22	42.036
chrX:44004101	-1.88232	-0.0681098	-11.6676	1.94523e-23	1.49661e-22	42.036
chr14:21026005	1.82244	-2.40707	11.6676	1.94537e-23	1.49672e-22	42.0359
chr1:99534399	-2.14451	0.555183	-11.6676	1.94539e-23	1.49673e-22	42.0359
chr16:759711	2.63866	-1.73628	11.6676	1.94549e-23	1.49681e-22	42.0359
chr2:216351336	1.15134	1.45884	11.6676	1.94566e-23	1.49693e-22	42.0358
chr11:71478513	-1.38768	1.59543	-11.6676	1.94567e-23	1.49694e-22	42.0358
chr1:19081384	2.60659	-1.09683	11.6676	1.94568e-23	1.49695e-22	42.0358
chr17:81992287	2.72305	-1.77957	11.6676	1.94571e-23	1.49697e-22	42.0358
chr10:132992588	1.20598	0.506768	11.6676	1.94579e-23	1.49703e-22	42.0357
chr7:128171676	1.01866	0.849695	11.6675	1.94611e-23	1.49727e-22	42.0356
chr14:104172126	-2.35561	1.16988	-11.6675	1.94633e-23	1.49744e-22	42.0354
chr13:113000147	1.12317	2.53634	11.6675	1.94635e-23	1.49746e-22	42.0354
chr16:67199593	1.95268	-2.13622	11.6675	1.94668e-23	1.49771e-22	42.0353
chr10:101071554	-2.35902	1.46707	-11.6675	1.9467e-23	1.49772e-22	42.0353
chr22:46242258	-1.80366	2.0961	-11.6675	1.94673e-23	1.49775e-22	42.0352
chr1:5719273	-1.19	2.1128	-11.6675	1.94675e-23	1.49776e-22	42.0352
chr5:81428647	-1.78976	1.82854	-11.6675	1.9469e-23	1.49787e-22	42.0351
chr20:49952372	-1.42183	1.52652	-11.6675	1.94699e-23	1.49794e-22	42.0351
chr11:1221223	-1.85768	1.78652	-11.6675	1.94701e-23	1.49795e-22	42.0351
chr8:68732069	-1.07561	2.58402	-11.6675	1.94711e-23	1.49803e-22	42.035
chr1:32967977	1.1472	2.29506	11.6675	1.94715e-23	1.49805e-22	42.035
chr13:44810090	2.5239	-1.45854	11.6675	1.94719e-23	1.49808e-22	42.035
chr5:10567792	1.56354	0.664939	11.6675	1.94724e-23	1.49812e-22	42.035
chr8:40933531	1.37171	2.63976	11.6675	1.94725e-23	1.49813e-22	42.035
chr1:3524238	-1.59976	2.12927	-11.6674	1.94755e-23	1.49836e-22	42.0348
chr1:13587734	2.37207	-2.42421	11.6674	1.94758e-23	1.49838e-22	42.0348
chr11:775108	1.48768	-0.206159	11.6674	1.94763e-23	1.49842e-22	42.0348
chr17:1645637	-2.36622	1.26299	-11.6674	1.94771e-23	1.49847e-22	42.0347
chr2:73981653	1.53829	-2.89024	11.6674	1.94793e-23	1.49864e-22	42.0346
chr14:101496766	1.62524	-1.55335	11.6674	1.94796e-23	1.49867e-22	42.0346
chr17:81665434	-1.1761	3.2328	-11.6674	1.94799e-23	1.49868e-22	42.0346
chr12:49963133	2.54634	-2.34939	11.6674	1.94854e-23	1.49911e-22	42.0343
chr15:96362325	-2.29537	2.02317	-11.6674	1.94856e-23	1.49912e-22	42.0343
chr1:39633168	1.77415	-2.18098	11.6673	1.94864e-23	1.49918e-22	42.0343
chr1:61852893	-1.4672	2.24409	-11.6673	1.94864e-23	1.49918e-22	42.0343
chr11:7890872	-1.35268	2.01902	-11.6673	1.94874e-23	1.49926e-22	42.0342
chr3:113247049	1.47402	0.314085	11.6673	1.94906e-23	1.4995e-22	42.034
chr2:218271676	2.32829	-2.31927	11.6673	1.94912e-23	1.49955e-22	42.034
chr2:174730502	-1.25695	-1.72323	-11.6673	1.94913e-23	1.49955e-22	42.034
chr7:4882196	1.30854	-2.62902	11.6673	1.94918e-23	1.49959e-22	42.034
chr17:1040052	-2.48	1.52744	-11.6673	1.94919e-23	1.49959e-22	42.034
chr4:182141374	1.42256	-3.26762	11.6673	1.94921e-23	1.49961e-22	42.034
chr7:50205215	1.41146	0.0917073	11.6673	1.9494e-23	1.49975e-22	42.0339
chr19:46494241	2.26073	-1.24646	11.6673	1.94949e-23	1.49981e-22	42.0338
chr3:11153987	1.6361	-1.45402	11.6673	1.94957e-23	1.49988e-22	42.0338
chr7:135166890	-2.01195	2.02366	-11.6673	1.94961e-23	1.49991e-22	42.0338
chr5:143271673	-1.62244	1.46293	-11.6673	1.94963e-23	1.49992e-22	42.0337
chr10:128326468	1.29793	2.09933	11.6673	1.94982e-23	1.50006e-22	42.0337
chr1:159856563	1.29695	1.44762	11.6672	1.94987e-23	1.50011e-22	42.0336
chr2:16022952	1.1839	2.62537	11.6672	1.95024e-23	1.50039e-22	42.0334
chr1:239386206	-1.1661	-3.04329	-11.6672	1.95025e-23	1.50039e-22	42.0334
chr19:618170	2.26439	0.247683	11.6672	1.95029e-23	1.50042e-22	42.0334
chr6:100469540	-1.58561	-0.90939	-11.6672	1.95048e-23	1.50056e-22	42.0333
chr19:3180106	-2.52854	1.49659	-11.6672	1.9506e-23	1.50066e-22	42.0333
chr11:64368471	-1.47098	2.09159	-11.6672	1.95067e-23	1.50071e-22	42.0332
chr12:131379979	-1.70463	0.712805	-11.6672	1.95067e-23	1.50071e-22	42.0332
chr13:50133402	1.9239	-2.45061	11.6671	1.95127e-23	1.50117e-22	42.0329
chr11:118610576	1.85659	-2.44634	11.6671	1.95148e-23	1.50132e-22	42.0328
chr16:1366080	-1.85037	2.96457	-11.6671	1.9515e-23	1.50134e-22	42.0328
chr14:31944716	1.99805	-1.07476	11.6671	1.95153e-23	1.50136e-22	42.0328
chr7:155076121	1.06561	1.51049	11.6671	1.95191e-23	1.50165e-22	42.0326
chr19:38046458	-1.3839	1.84451	-11.6671	1.95227e-23	1.50192e-22	42.0324
chr22:40324629	-1.36476	2.82055	-11.6671	1.95229e-23	1.50194e-22	42.0324
chr9:32488079	1.28744	2.19116	11.667	1.95243e-23	1.50205e-22	42.0323
chr16:794750	1.68988	1.42104	11.667	1.95261e-23	1.50219e-22	42.0322
chr15:67830172	1.25732	-3.20537	11.667	1.95264e-23	1.50221e-22	42.0322
chr3:119311073	-2.19098	2.10537	-11.667	1.95268e-23	1.50223e-22	42.0322
chr6:170147446	-1.53829	2.44951	-11.667	1.95274e-23	1.50228e-22	42.0322
chr15:90868607	2.7322	-1.90195	11.667	1.95298e-23	1.50246e-22	42.032
chr17:65106258	-1.32951	2.60598	-11.667	1.95312e-23	1.50256e-22	42.032
chr1:1128506	1.13951	2.35646	11.667	1.95321e-23	1.50263e-22	42.0319
chr17:15464313	-1.83122	1.2561	-11.667	1.95328e-23	1.50269e-22	42.0319
chr19:51501824	-2.50073	1.38463	-11.667	1.9534e-23	1.50278e-22	42.0318
chr19:18434182	1.22037	-3.10665	11.6669	1.95375e-23	1.50304e-22	42.0316
chr22:47061071	-1.2072	3.15348	-11.6669	1.95381e-23	1.50309e-22	42.0316
chr9:23693628	-1.53927	1.9339	-11.6669	1.95391e-23	1.50317e-22	42.0316
chr3:128171095	1.23012	-2.63348	11.6669	1.95398e-23	1.50322e-22	42.0315
chr19:18649014	1.54805	0.765	11.6669	1.95418e-23	1.50337e-22	42.0314
chr2:394079	1.60329	-2.47006	11.6669	1.95421e-23	1.50339e-22	42.0314
chr2:235957373	-1.0872	1.26713	-11.6669	1.9545e-23	1.50361e-22	42.0313
chr16:83137561	-2.11073	0.365976	-11.6669	1.9545e-23	1.50361e-22	42.0313
chr5:64001801	-1.92829	0.441951	-11.6669	1.95453e-23	1.50363e-22	42.0312
chr6:1613786	-1.27451	-1.28872	-11.6669	1.9546e-23	1.50368e-22	42.0312
chr8:143739451	2.30488	-2.20402	11.6669	1.95468e-23	1.50374e-22	42.0312
chr11:65646904	2.2889	-1.65689	11.6669	1.95469e-23	1.50375e-22	42.0312
chr12:1822980	1.1922	0.736463	11.6668	1.9551e-23	1.50406e-22	42.031
chr10:75406554	1.58927	2.47951	11.6668	1.95528e-23	1.5042e-22	42.0309
chr15:90106561	1.9761	-1.29195	11.6668	1.95571e-23	1.50453e-22	42.0306
chr4:116926293	1.3289	-3.42652	11.6668	1.95585e-23	1.50464e-22	42.0306
chr8:97867664	1.62402	-0.715305	11.6668	1.95586e-23	1.50465e-22	42.0306
chr16:825993	-1.83988	0.977866	-11.6668	1.95588e-23	1.50466e-22	42.0306
chr14:70646874	-1.92207	0.353476	-11.6668	1.95589e-23	1.50466e-22	42.0306
chr17:81455529	-2.37744	1.7775	-11.6668	1.95597e-23	1.50472e-22	42.0305
chr1:46486035	1.63927	-2.48159	11.6668	1.956e-23	1.50474e-22	42.0305
chr13:50842867	1.44183	-3.2586	11.6668	1.95606e-23	1.50479e-22	42.0305
chr2:241108961	-2.32049	1.88646	-11.6668	1.95612e-23	1.50483e-22	42.0304
chr17:58332057	-2.66683	1.42683	-11.6667	1.95624e-23	1.50492e-22	42.0304
chr8:58662644	-2.12073	1.05366	-11.6667	1.95653e-23	1.50514e-22	42.0302
chr10:3414865	1.34768	2.57445	11.6667	1.95667e-23	1.50525e-22	42.0302
chr4:38868023	1.42841	-3.20384	11.6667	1.95683e-23	1.50537e-22	42.0301
chr19:54457699	-1.78817	2.6736	-11.6667	1.95689e-23	1.50541e-22	42.03
chr9:20619921	1.35866	-2.40604	11.6667	1.95703e-23	1.50552e-22	42.03
chr1:2326587	1.65268	1.89134	11.6667	1.9574e-23	1.50581e-22	42.0298
chr9:81593155	-2.52927	1.33561	-11.6667	1.95743e-23	1.50583e-22	42.0298
chr8:143589753	-1.73866	1.15994	-11.6666	1.95757e-23	1.50593e-22	42.0297
chr13:77324659	-1.27024	2.84415	-11.6666	1.95765e-23	1.506e-22	42.0297
chr1:88463023	1.1172	-3.72982	11.6666	1.95767e-23	1.50601e-22	42.0296
chr7:41780197	-2.25366	1.14195	-11.6666	1.9577e-23	1.50603e-22	42.0296
chr2:1865084	1.31854	-1.57841	11.6666	1.95776e-23	1.50607e-22	42.0296
chr11:64555167	-2.03183	0.967256	-11.6666	1.9578e-23	1.5061e-22	42.0296
chr17:8912757	-1.505	2.24872	-11.6666	1.95783e-23	1.50612e-22	42.0296
chr7:1290760	-1.38463	-2.86024	-11.6666	1.95784e-23	1.50613e-22	42.0296
chr1:220878438	2.10207	-1.43799	11.6666	1.95794e-23	1.5062e-22	42.0295
chr9:105056294	-1.83768	1.23689	-11.6666	1.95794e-23	1.50621e-22	42.0295
chr21:36701629	1.74988	-3.16482	11.6666	1.95804e-23	1.50628e-22	42.0295
chr12:95740127	-2.10695	0.429207	-11.6666	1.95805e-23	1.50629e-22	42.0295
chr2:3448731	1.79366	-0.520244	11.6666	1.95813e-23	1.50634e-22	42.0294
chr19:13804915	1.3472	-0.285671	11.6666	1.95826e-23	1.50644e-22	42.0293
chr9:133586315	1.46622	-3.36274	11.6666	1.95857e-23	1.50668e-22	42.0292
chr3:72496267	-2.33902	1.9022	-11.6666	1.95864e-23	1.50673e-22	42.0292
chr21:45471125	2.78134	-1.54445	11.6666	1.95869e-23	1.50677e-22	42.0291
chr11:2381641	-1.34293	1.66659	-11.6666	1.9587e-23	1.50677e-22	42.0291
chr2:205763829	1.92915	-2.48457	11.6665	1.95896e-23	1.50697e-22	42.029
chr13:26698554	1.39463	-1.79768	11.6665	1.95926e-23	1.5072e-22	42.0288
chr12:120760603	2.66646	-1.67055	11.6665	1.95927e-23	1.50721e-22	42.0288
chr8:22352695	2.76841	-2.05421	11.6665	1.95932e-23	1.50725e-22	42.0288
chr9:92965222	-2.39829	1.09	-11.6665	1.95944e-23	1.50733e-22	42.0287
chr3:38018794	-1.75671	2.57006	-11.6665	1.95954e-23	1.50741e-22	42.0287
chr7:1060635	1.71805	-2.39878	11.6665	1.95968e-23	1.50752e-22	42.0286
chr6:108115621	1.94537	-2.01122	11.6665	1.95977e-23	1.50758e-22	42.0286
chr1:43306969	-1.32793	2.56921	-11.6665	1.95978e-23	1.50759e-22	42.0286
chr8:98949340	1.98232	-1.21274	11.6665	1.95991e-23	1.50769e-22	42.0285
chr20:50275546	-1.91463	0.443171	-11.6665	1.95999e-23	1.50775e-22	42.0285
chr3:42843956	1.2689	0.0870122	11.6664	1.9602e-23	1.50791e-22	42.0284
chr16:11276750	-1.33439	2.20585	-11.6664	1.96022e-23	1.50792e-22	42.0283
chr16:57042756	-2.17341	1.01354	-11.6664	1.96041e-23	1.50806e-22	42.0283
chr2:100391819	-1.13305	3.31335	-11.6664	1.96054e-23	1.50816e-22	42.0282
chr4:121765651	1.44256	-2.52835	11.6664	1.9606e-23	1.50821e-22	42.0282
chr6:30889768	-1.90378	0.925793	-11.6664	1.96072e-23	1.5083e-22	42.0281
chr10:8052603	-1.49671	-2.33799	-11.6664	1.96084e-23	1.50839e-22	42.028
chr19:10510507	1.16366	-2.95915	11.6664	1.96087e-23	1.50841e-22	42.028
chr19:54531091	-1.79561	2.0889	-11.6663	1.96142e-23	1.50884e-22	42.0277
chr10:1560749	1.2461	2.19268	11.6663	1.96159e-23	1.50896e-22	42.0277
chr9:124015689	1.72915	-1.31909	11.6663	1.96164e-23	1.509e-22	42.0276
chr6:35663231	1.36622	0.786524	11.6663	1.96194e-23	1.50923e-22	42.0275
chr16:75535522	1.56695	0.506159	11.6663	1.96216e-23	1.5094e-22	42.0274
chr5:93596868	1.79073	-3.17841	11.6663	1.96228e-23	1.50949e-22	42.0273
chr6:43012296	-1.3672	3.00018	-11.6663	1.96243e-23	1.5096e-22	42.0272
chr1:50418446	1.57537	-2.90085	11.6663	1.96254e-23	1.50968e-22	42.0272
chr16:25178053	1.16305	2.8964	11.6662	1.96261e-23	1.50973e-22	42.0271
chr16:2716291	1.32585	2.58976	11.6662	1.96275e-23	1.50984e-22	42.0271
chr14:69572909	1.73512	-2.07488	11.6662	1.96294e-23	1.50998e-22	42.027
chr1:203127554	1.39122	-3.05122	11.6662	1.96298e-23	1.51001e-22	42.0269
chr7:38680965	1.3878	2.47598	11.6662	1.96316e-23	1.51015e-22	42.0269
chr19:1425523	-1.52378	2.14079	-11.6662	1.96349e-23	1.5104e-22	42.0267
chr11:122099841	-2.29134	0.690793	-11.6662	1.96363e-23	1.51051e-22	42.0266
chr4:165008013	1.01549	2.39335	11.6662	1.96369e-23	1.51055e-22	42.0266
chr5:1794811	-2.08427	0.258354	-11.6661	1.96385e-23	1.51068e-22	42.0265
chr17:82331623	-1.36549	2.71982	-11.6661	1.96398e-23	1.51078e-22	42.0264
chr10:103584189	-1.29378	0.445183	-11.6661	1.96404e-23	1.51082e-22	42.0264
chr11:2460218	-1.68244	1.95756	-11.6661	1.96408e-23	1.51085e-22	42.0264
chr4:1365940	1.7161	-0.410976	11.6661	1.96408e-23	1.51085e-22	42.0264
chr15:52791489	1.67402	-1.66701	11.6661	1.96419e-23	1.51093e-22	42.0263
chr6:25610030	1.22207	2.24811	11.6661	1.96427e-23	1.51099e-22	42.0263
chr6:112054808	1.29927	0.318171	11.6661	1.96431e-23	1.51102e-22	42.0263
chr8:37328540	2.31841	-1.87201	11.6661	1.96437e-23	1.51106e-22	42.0262
chr3:134651426	-1.39305	-2.56409	-11.6661	1.96451e-23	1.51117e-22	42.0262
chr8:35278235	1.09085	1.44091	11.6661	1.96452e-23	1.51117e-22	42.0262
chr17:72123999	1.99659	-0.382805	11.6661	1.96473e-23	1.51133e-22	42.0261
chr3:50275437	-1.79012	-1.61591	-11.6661	1.96491e-23	1.51147e-22	42.026
chr15:28918718	1.50646	-0.646646	11.666	1.96526e-23	1.51174e-22	42.0258
chr2:96844569	1.09549	2.27799	11.666	1.9653e-23	1.51177e-22	42.0258
chr13:112072030	1.7578	-2.02463	11.666	1.96534e-23	1.5118e-22	42.0257
chr17:47847592	-1.34329	-2.62006	-11.666	1.96556e-23	1.51196e-22	42.0256
chr2:932944	1.31159	0.376524	11.666	1.96572e-23	1.51208e-22	42.0256
chr20:57092051	1.25537	0.885488	11.666	1.96577e-23	1.51212e-22	42.0255
chr15:69591121	-1.95598	1.63433	-11.666	1.966e-23	1.5123e-22	42.0254
chr1:32361390	1.76866	-1.05238	11.666	1.96604e-23	1.51233e-22	42.0254
chr16:86423748	-2.085	1.11018	-11.666	1.96607e-23	1.51235e-22	42.0254
chr8:81090703	-1.68927	-0.360976	-11.666	1.9661e-23	1.51237e-22	42.0254
chr6:88047880	1.33805	0.529024	11.666	1.96617e-23	1.51242e-22	42.0253
chr13:95553891	-1.35232	-2.92043	-11.666	1.96626e-23	1.51249e-22	42.0253
chr19:50943697	1.4839	1.49902	11.6659	1.96642e-23	1.51261e-22	42.0252
chr19:39316797	1.12805	1.06756	11.6659	1.96665e-23	1.51278e-22	42.0251
chr11:112225997	1.62793	-1.75835	11.6659	1.96665e-23	1.51278e-22	42.0251
chr5:151214744	-1.87634	1.72732	-11.6659	1.96668e-23	1.51281e-22	42.0251
chr8:101207017	1.07927	-3.86378	11.6659	1.96688e-23	1.51296e-22	42.025
chr10:74157191	-1.81171	0.290366	-11.6659	1.96694e-23	1.513e-22	42.0249
chr9:92807640	-1.25183	-3.3347	-11.6659	1.96697e-23	1.51302e-22	42.0249
chr12:121758380	-1.47	3.24366	-11.6659	1.967e-23	1.51304e-22	42.0249
chr13:31923353	1.32122	-0.404878	11.6659	1.96703e-23	1.51307e-22	42.0249
chr20:45824198	1.60427	-3.61774	11.6659	1.96737e-23	1.51333e-22	42.0247
chr16:1993063	1.37488	2.64305	11.6659	1.96745e-23	1.51338e-22	42.0247
chr17:46027161	-2.29902	1.225	-11.6659	1.96756e-23	1.51347e-22	42.0246
chr12:101552479	1.4272	-2.82409	11.6658	1.96805e-23	1.51384e-22	42.0244
chr13:48316319	1.38427	1.59287	11.6658	1.96807e-23	1.51386e-22	42.0244
chr15:25862453	-1.48195	-2.73963	-11.6658	1.96816e-23	1.51392e-22	42.0243
chr7:128350893	1.24378	1.00945	11.6658	1.96818e-23	1.51394e-22	42.0243
chr2:46241407	-1.84902	1.61207	-11.6658	1.96821e-23	1.51396e-22	42.0243
chr13:73190807	-1.0822	2.70524	-11.6658	1.96832e-23	1.51405e-22	42.0242
chr10:73773673	1.51207	-3.37457	11.6658	1.96849e-23	1.51418e-22	42.0241
chr7:157591965	1.33159	2.1214	11.6658	1.96891e-23	1.51449e-22	42.0239
chr3:35739369	1.18159	1.4753	11.6657	1.96898e-23	1.51454e-22	42.0239
chr14:75333978	-2.52085	1.37201	-11.6657	1.96946e-23	1.51491e-22	42.0237
chr12:124360300	2.69463	-1.30744	11.6657	1.96947e-23	1.51492e-22	42.0237
chr3:55484354	2.08488	-2.50061	11.6657	1.96961e-23	1.51503e-22	42.0236
chr3:61777661	1.14073	1.41634	11.6657	1.96961e-23	1.51503e-22	42.0236
chr14:104932992	2.00524	-2.43689	11.6657	1.96961e-23	1.51503e-22	42.0236
chr7:50400049	2.09524	-0.817988	11.6657	1.96994e-23	1.51527e-22	42.0234
chr12:5154393	1.18866	2.33689	11.6657	1.97011e-23	1.5154e-22	42.0233
chr4:183100263	0.95439	-3.53049	11.6656	1.97027e-23	1.51553e-22	42.0232
chr2:24927181	1.42171	-3.35963	11.6656	1.97035e-23	1.51558e-22	42.0232
chr14:102508833	1.93415	-1.47061	11.6656	1.9704e-23	1.51562e-22	42.0232
chr4:166324518	1.86463	-0.818049	11.6656	1.97044e-23	1.51565e-22	42.0232
chr17:7851600	1.18427	-3.45762	11.6656	1.97061e-23	1.51578e-22	42.0231
chr21:42397860	1.21585	3.02512	11.6656	1.97082e-23	1.51594e-22	42.023
chr6:30885831	1.79732	-2.04024	11.6656	1.97095e-23	1.51604e-22	42.0229
chr14:23550122	1.17341	2.6478	11.6656	1.97099e-23	1.51607e-22	42.0229
chr13:44014050	1.28805	1.37256	11.6656	1.97104e-23	1.5161e-22	42.0229
chr2:16013360	1.48317	-2.92659	11.6656	1.97124e-23	1.51626e-22	42.0228
chr22:21939139	-1.57293	2.68756	-11.6656	1.97126e-23	1.51627e-22	42.0227
chr1:205743978	2.25305	-1.81872	11.6656	1.97134e-23	1.51633e-22	42.0227
chr2:45676103	-1.67915	1.82701	-11.6656	1.97145e-23	1.51641e-22	42.0227
chr12:52148876	2.39402	-1.55604	11.6656	1.97149e-23	1.51644e-22	42.0226
chr16:67518809	-1.57805	2.45963	-11.6655	1.97159e-23	1.51651e-22	42.0226
chr3:16323468	-1.07268	2.81134	-11.6655	1.97173e-23	1.51662e-22	42.0225
chr5:142012330	1.29415	-2.17634	11.6655	1.97187e-23	1.51673e-22	42.0224
chr15:36880815	1.79878	-2.87012	11.6655	1.9719e-23	1.51675e-22	42.0224
chr14:94893428	-1.36927	-1.1322	-11.6655	1.97194e-23	1.51678e-22	42.0224
chr17:31389150	1.11573	1.86189	11.6655	1.97199e-23	1.51682e-22	42.0224
chr16:360423	-2.43024	0.373902	-11.6655	1.972e-23	1.51682e-22	42.0224
chr7:151048592	-1.64098	1.52695	-11.6655	1.97205e-23	1.51686e-22	42.0223
chr2:241151576	1.13634	1.42	11.6655	1.97211e-23	1.5169e-22	42.0223
chr1:156592770	1.19756	2.30463	11.6655	1.97225e-23	1.51701e-22	42.0222
chr2:174847653	1.405	-0.899817	11.6655	1.97228e-23	1.51703e-22	42.0222
chr2:157838297	-1.59963	0.923354	-11.6655	1.97234e-23	1.51708e-22	42.0222
chr14:104171749	2.7622	-1.95037	11.6655	1.97244e-23	1.51715e-22	42.0222
chr22:19123034	1.74744	-3.05335	11.6655	1.97246e-23	1.51716e-22	42.0221
chr13:77854067	2.02098	-0.471707	11.6655	1.97254e-23	1.51722e-22	42.0221
chr14:102497607	-1.19707	2.61841	-11.6655	1.97261e-23	1.51728e-22	42.0221
chr12:11855701	-2.37354	1.29628	-11.6655	1.97268e-23	1.51733e-22	42.022
chr3:173865826	-1.44183	1.85482	-11.6655	1.97268e-23	1.51733e-22	42.022
chr2:99126704	-1.47183	2.84384	-11.6654	1.97283e-23	1.51744e-22	42.022
chr1:972982	-1.4278	-0.293171	-11.6654	1.97297e-23	1.51754e-22	42.0219
chr22:29825736	-1.25341	3.02463	-11.6654	1.97312e-23	1.51766e-22	42.0218
chr1:41484810	2.06415	-2.52695	11.6654	1.97344e-23	1.51791e-22	42.0216
chr9:93307861	1.475	2.86787	11.6654	1.97346e-23	1.51792e-22	42.0216
chr17:72127107	1.59305	-2.3125	11.6654	1.97378e-23	1.51816e-22	42.0215
chr7:27827947	-1.11732	3.25683	-11.6654	1.97404e-23	1.51837e-22	42.0213
chr1:18480180	1.90317	-1.89549	11.6654	1.97405e-23	1.51837e-22	42.0213
chr9:130932888	1.11451	-3.63457	11.6654	1.97406e-23	1.51837e-22	42.0213
chr2:162014945	-1.2978	1.98622	-11.6653	1.9742e-23	1.51848e-22	42.0213
chr7:77004414	1.19939	2.63994	11.6653	1.97429e-23	1.51855e-22	42.0212
chr1:12143561	-2.3122	0.827073	-11.6653	1.9744e-23	1.51863e-22	42.0212
chr16:81599378	2.32488	-1.62	11.6653	1.97451e-23	1.51872e-22	42.0211
chr9:129884956	1.36317	-1.42817	11.6653	1.97458e-23	1.51876e-22	42.0211
chr2:97761517	-1.33439	2.09622	-11.6653	1.9748e-23	1.51893e-22	42.021
chr3:14231413	3.5539	-1.35939	11.6653	1.97487e-23	1.51898e-22	42.0209
chr11:120710551	1.64329	-2.33579	11.6653	1.97488e-23	1.51899e-22	42.0209
chr19:6264481	-2.03037	0.567622	-11.6653	1.97493e-23	1.51903e-22	42.0209
chr17:82858830	2.71634	-2.09256	11.6653	1.97497e-23	1.51906e-22	42.0209
chr14:103520130	1.665	2.0814	11.6653	1.97502e-23	1.51909e-22	42.0209
chr1:27361250	-1.57268	1.04841	-11.6653	1.9751e-23	1.51915e-22	42.0208
chr2:21068216	2.11366	-1.43073	11.6653	1.97517e-23	1.5192e-22	42.0208
chr17:82230186	1.44268	-1.2589	11.6653	1.97519e-23	1.51922e-22	42.0208
chr6:16690754	-2.57659	0.850976	-11.6653	1.97521e-23	1.51924e-22	42.0208
chr8:38734825	1.72354	-3.0297	11.6653	1.97523e-23	1.51925e-22	42.0207
chr5:81233233	1.26293	-3.85378	11.6653	1.97525e-23	1.51926e-22	42.0207
chr14:36661397	1.51256	-3.65067	11.6653	1.9753e-23	1.5193e-22	42.0207
chr16:30186625	-1.9578	1.52902	-11.6653	1.97533e-23	1.51932e-22	42.0207
chr10:6147218	1.14866	2.3147	11.6652	1.97552e-23	1.51946e-22	42.0206
chr1:211925277	2.43561	-2.10329	11.6652	1.97565e-23	1.51956e-22	42.0205
chr9:136822706	1.08549	2.56945	11.6652	1.97571e-23	1.5196e-22	42.0205
chr8:51889422	-1.23415	0.623902	-11.6652	1.97572e-23	1.51961e-22	42.0205
chr17:75238224	1.06476	1.79311	11.6652	1.97641e-23	1.52014e-22	42.0201
chr12:128800857	-1.4322	3.20476	-11.6652	1.97647e-23	1.52018e-22	42.0201
chr9:970185	1.85085	-2.2414	11.6651	1.97674e-23	1.5204e-22	42.02
chr19:17617532	1.26756	1.26854	11.6651	1.97726e-23	1.52079e-22	42.0197
chr2:240557372	1.55537	-3.12573	11.6651	1.97732e-23	1.52084e-22	42.0197
chr15:71572573	-2.23463	0.610732	-11.6651	1.9774e-23	1.52089e-22	42.0196
chr4:8237506	1.18195	2.27805	11.6651	1.97754e-23	1.521e-22	42.0196
chr3:87298099	1.38159	-2.40506	11.6651	1.97757e-23	1.52102e-22	42.0196
chr17:77561038	-1.53244	2.38683	-11.6651	1.97764e-23	1.52108e-22	42.0195
chr10:132232414	-2.14537	1.10451	-11.6651	1.97765e-23	1.52108e-22	42.0195
chr11:1659696	-1.94049	0.302805	-11.665	1.97796e-23	1.52131e-22	42.0194
chr2:42961826	-2.54854	1.46963	-11.665	1.97831e-23	1.52159e-22	42.0192
chr14:36589031	1.35817	-3.89604	11.665	1.97835e-23	1.52161e-22	42.0192
chr7:73434782	1.41646	2.90555	11.665	1.9786e-23	1.52181e-22	42.019
chr16:1030700	-1.46305	0.862012	-11.665	1.97864e-23	1.52184e-22	42.019
chr20:40958625	-2.33549	0.725671	-11.665	1.97883e-23	1.52197e-22	42.0189
chr6:111039110	1.17841	2.56165	11.665	1.97886e-23	1.522e-22	42.0189
chr5:132829828	1.28744	-3.73323	11.665	1.97888e-23	1.52201e-22	42.0189
chr17:49360400	-1.38585	-1.18744	-11.665	1.979e-23	1.5221e-22	42.0188
chr7:486433	-1.30061	3.7503	-11.665	1.97904e-23	1.52213e-22	42.0188
chr14:100304831	1.62963	-2.80665	11.6649	1.97928e-23	1.52232e-22	42.0187
chr2:15563419	1.66512	2.26805	11.6649	1.97943e-23	1.52243e-22	42.0186
chr18:8786993	2.11207	-1.80482	11.6649	1.97955e-23	1.52252e-22	42.0186
chr19:12848069	0.966341	0.274512	11.6649	1.97957e-23	1.52253e-22	42.0186
chr9:89748303	-2.18671	1.64372	-11.6649	1.97976e-23	1.52268e-22	42.0185
chr12:51721499	1.31768	-3.00689	11.6649	1.9799e-23	1.52278e-22	42.0184
chr11:11244625	-2.04037	1.66982	-11.6649	1.98e-23	1.52286e-22	42.0183
chr20:32560284	-1.92854	0.64878	-11.6649	1.98037e-23	1.52314e-22	42.0182
chr7:74183347	1.79268	-0.715732	11.6649	1.98039e-23	1.52315e-22	42.0181
chr19:45037771	-1.22402	1.69152	-11.6648	1.98059e-23	1.52331e-22	42.018
chr5:489214	1.21183	1.94665	11.6648	1.98064e-23	1.52334e-22	42.018
chr6:33390207	-1.64341	2.39988	-11.6648	1.98068e-23	1.52337e-22	42.018
chr4:182842344	1.2372	2.77701	11.6648	1.9808e-23	1.52347e-22	42.0179
chr12:46174730	-1.58378	2.21848	-11.6648	1.98094e-23	1.52357e-22	42.0179
chr19:4376473	1.45622	-2.87274	11.6648	1.98097e-23	1.52359e-22	42.0178
chr22:38104327	1.39683	1.00659	11.6648	1.98109e-23	1.52368e-22	42.0178
chr2:36240484	-1.63354	1.67835	-11.6648	1.98119e-23	1.52376e-22	42.0177
chr3:196192644	-1.2972	-2.47226	-11.6648	1.98158e-23	1.52406e-22	42.0175
chr17:79990894	1.11098	2.31866	11.6648	1.98165e-23	1.52411e-22	42.0175
chr2:231395427	1.61756	-3.31744	11.6648	1.98167e-23	1.52412e-22	42.0175
chr19:19544914	1.42012	1.12409	11.6647	1.98181e-23	1.52422e-22	42.0174
chr3:126541969	2.00341	-0.757439	11.6647	1.98189e-23	1.52429e-22	42.0174
chr17:40351772	-1.2278	1.96	-11.6647	1.98205e-23	1.52441e-22	42.0173
chr10:117545834	1.94829	-2.64415	11.6647	1.98209e-23	1.52443e-22	42.0173
chr17:8397836	1.61622	-2.51994	11.6647	1.98231e-23	1.52461e-22	42.0172
chr8:23681513	1.18598	-1.03543	11.6647	1.98242e-23	1.52469e-22	42.0171
chr1:45622848	2.09122	-0.893659	11.6647	1.98254e-23	1.52478e-22	42.0171
chr17:81057798	2.70037	-1.48823	11.6647	1.98285e-23	1.52502e-22	42.0169
chr7:22549221	1.41537	1.76732	11.6647	1.98294e-23	1.52508e-22	42.0169
chr9:124853590	1.31817	-2.57262	11.6647	1.98307e-23	1.52518e-22	42.0168
chr13:109781247	2.51866	-1.81189	11.6646	1.98317e-23	1.52526e-22	42.0167
chr3:10294297	-2.11402	0.946524	-11.6646	1.98322e-23	1.52529e-22	42.0167
chr17:81009415	-2.28768	1.36567	-11.6646	1.98326e-23	1.52532e-22	42.0167
chr1:93680807	1.125	-3.37884	11.6646	1.98328e-23	1.52534e-22	42.0167
chr9:122225562	2.09085	-1.27579	11.6646	1.98334e-23	1.52538e-22	42.0167
chr11:46238861	0.950488	-3.92659	11.6646	1.98347e-23	1.52547e-22	42.0166
chr19:48729011	2.84256	-1.56628	11.6646	1.98347e-23	1.52548e-22	42.0166
chr2:19138347	-1.83573	-0.463841	-11.6646	1.98353e-23	1.52552e-22	42.0166
chr19:719648	1.13927	0.565366	11.6646	1.98356e-23	1.52554e-22	42.0165
chr8:123878181	1.70512	-2.2189	11.6646	1.98356e-23	1.52554e-22	42.0165
chr16:73483273	1.39573	-1.70994	11.6646	1.98361e-23	1.52558e-22	42.0165
chr1:207801868	-2.35427	1.12713	-11.6646	1.98387e-23	1.52577e-22	42.0164
chr22:23145585	1.13073	-4.11402	11.6646	1.984e-23	1.52587e-22	42.0163
chr1:157040831	-1.66293	1.63549	-11.6646	1.98416e-23	1.526e-22	42.0162
chr3:114290886	1.45451	-0.50189	11.6646	1.98423e-23	1.52605e-22	42.0162
chr19:55083558	-1.39317	-0.450244	-11.6646	1.98435e-23	1.52614e-22	42.0162
chr14:64220669	-2.21049	0.952195	-11.6645	1.98466e-23	1.52638e-22	42.016
chr1:247531111	1.5061	-0.777561	11.6645	1.98484e-23	1.52651e-22	42.0159
chr2:134360938	-1.64829	1.97683	-11.6645	1.98506e-23	1.52668e-22	42.0158
chr1:24970328	1.96183	-1.35811	11.6645	1.98533e-23	1.52688e-22	42.0157
chr14:105865593	-1.57232	1.52555	-11.6645	1.98543e-23	1.52696e-22	42.0156
chr1:225848411	-1.11366	2.30256	-11.6645	1.98548e-23	1.527e-22	42.0156
chr4:3363614	-1.81439	2.56439	-11.6645	1.9855e-23	1.52701e-22	42.0156
chr5:173229846	1.37902	-1.56939	11.6645	1.98551e-23	1.52701e-22	42.0156
chr3:32074297	-1.61146	2.37854	-11.6645	1.98552e-23	1.52702e-22	42.0156
chr12:117518968	-2.38183	0.88128	-11.6645	1.98555e-23	1.52705e-22	42.0155
chr16:85710471	1.28098	2.07341	11.6645	1.9856e-23	1.52708e-22	42.0155
chr11:69391708	-1.29427	2.10152	-11.6644	1.98588e-23	1.5273e-22	42.0154
chr4:1370724	-1.17146	2.97354	-11.6644	1.98619e-23	1.52753e-22	42.0152
chr7:2213872	0.951951	2.50951	11.6644	1.98652e-23	1.52778e-22	42.0151
chr1:103109402	1.28061	1.47311	11.6644	1.98659e-23	1.52784e-22	42.015
chr12:132636189	-2.3522	2.16415	-11.6644	1.98669e-23	1.52791e-22	42.015
chr5:176865500	1.19341	2.50354	11.6644	1.98695e-23	1.52811e-22	42.0148
chr5:73311646	1.39732	-2.98037	11.6643	1.98702e-23	1.52816e-22	42.0148
chr4:168893193	-1.5789	1.60152	-11.6643	1.98706e-23	1.52819e-22	42.0148
chr16:2035554	-2.3578	0.949634	-11.6643	1.98755e-23	1.52856e-22	42.0145
chr4:85127929	2.34146	-1.61768	11.6643	1.98758e-23	1.52859e-22	42.0145
chr22:49550312	-1.42756	2.67341	-11.6643	1.98791e-23	1.52884e-22	42.0144
chr7:1555673	2.02695	-2.92396	11.6643	1.98793e-23	1.52886e-22	42.0143
chr13:37106583	1.12207	1.79933	11.6643	1.98796e-23	1.52887e-22	42.0143
chr19:990386	1.45293	1.08732	11.6643	1.98813e-23	1.529e-22	42.0143
chr2:24832745	-1.87463	2.02866	-11.6642	1.98848e-23	1.52927e-22	42.0141
chr19:13013297	1.67232	-3.21372	11.6642	1.98849e-23	1.52928e-22	42.0141
chr20:16531447	1.22244	2.36037	11.6642	1.98851e-23	1.52929e-22	42.0141
chr1:202160489	-2.15549	0.771646	-11.6642	1.98854e-23	1.52931e-22	42.014
chr6:5979742	-1.3889	0.606646	-11.6642	1.98854e-23	1.52931e-22	42.014
chr8:26864588	1.80671	-2.00921	11.6642	1.98861e-23	1.52937e-22	42.014
chr6:43510758	1.6978	-1.27659	11.6642	1.98873e-23	1.52945e-22	42.014
chr13:98483731	-1.66805	1.83341	-11.6642	1.98875e-23	1.52947e-22	42.0139
chr13:24223381	1.23195	3.23378	11.6642	1.9888e-23	1.52951e-22	42.0139
chr16:67199605	1.84646	-2.4264	11.6642	1.98884e-23	1.52954e-22	42.0139
chr18:79372570	-1.70878	2.0522	-11.6642	1.98888e-23	1.52956e-22	42.0139
chr6:36630499	1.14854	1.20963	11.6642	1.98889e-23	1.52957e-22	42.0139
chr16:646061	1.81463	-2.11793	11.6642	1.98891e-23	1.52958e-22	42.0139
chr12:48026036	1.18415	1.13878	11.6642	1.98896e-23	1.52962e-22	42.0138
chr9:88007053	3.15354	0.559695	11.6642	1.98902e-23	1.52966e-22	42.0138
chr11:331281	-1.23683	2.80232	-11.6642	1.98912e-23	1.52974e-22	42.0138
chr12:106254756	-1.75305	2.17262	-11.6642	1.98923e-23	1.52982e-22	42.0137
chr2:132416941	1.97598	-2.25421	11.6642	1.98924e-23	1.52982e-22	42.0137
chr16:50944405	1.19305	2.38579	11.6642	1.98926e-23	1.52984e-22	42.0137
chr11:11263791	1.27207	-2.01433	11.6642	1.98928e-23	1.52985e-22	42.0137
chr10:30697421	-2.47061	1.45213	-11.6642	1.9895e-23	1.53002e-22	42.0136
chr2:215546493	-1.72744	2.39323	-11.6641	1.98957e-23	1.53007e-22	42.0135
chr10:123280750	-2.0672	-0.0372561	-11.6641	1.98967e-23	1.53014e-22	42.0135
chr19:49922129	-1.58451	1.73372	-11.6641	1.98985e-23	1.53029e-22	42.0134
chr7:117792470	-2.49512	1.52732	-11.6641	1.99007e-23	1.53045e-22	42.0133
chr20:32160134	-1.44622	3.27116	-11.6641	1.99009e-23	1.53046e-22	42.0133
chr16:4690698	-1.53171	1.67268	-11.6641	1.99012e-23	1.53049e-22	42.0133
chr13:112781542	-1.22659	3.26866	-11.6641	1.99033e-23	1.53065e-22	42.0131
chr3:123447376	1.35878	3.14524	11.6641	1.9908e-23	1.53101e-22	42.0129
chr17:8835332	1.50622	1.28409	11.664	1.9909e-23	1.53108e-22	42.0129
chr11:16610682	1.88561	-2.42707	11.664	1.99101e-23	1.53116e-22	42.0128
chr3:119206643	1.79488	-2.13683	11.664	1.99108e-23	1.53122e-22	42.0128
chr5:74035065	-2.18915	0.335915	-11.664	1.9911e-23	1.53123e-22	42.0128
chr1:1914889	-1.83098	1.28463	-11.664	1.99112e-23	1.53124e-22	42.0128
chrX:10012202	1.43976	-2.47427	11.664	1.99119e-23	1.5313e-22	42.0127
chr6:49273003	1.29354	2.34567	11.664	1.9913e-23	1.53138e-22	42.0127
chr15:31484243	1.16268	-1.06707	11.664	1.9913e-23	1.53138e-22	42.0127
chr5:178164560	1.68537	-3.28012	11.664	1.99133e-23	1.5314e-22	42.0127
chr1:22282745	1.23488	2.25927	11.664	1.99162e-23	1.53162e-22	42.0125
chr15:65401041	1.57524	-1.20616	11.664	1.99168e-23	1.53167e-22	42.0125
chr5:16809334	-1.20073	3.24537	-11.664	1.99169e-23	1.53167e-22	42.0125
chr17:50603101	-1.7578	1.39366	-11.664	1.99172e-23	1.53169e-22	42.0125
chr7:50303316	1.57305	0.96628	11.664	1.99178e-23	1.53173e-22	42.0124
chr4:2273521	1.35939	2.5964	11.664	1.99199e-23	1.5319e-22	42.0123
chr9:136664834	-1.76024	2.1111	-11.6639	1.99243e-23	1.53223e-22	42.0121
chr11:26722323	1.22537	1.5039	11.6639	1.99263e-23	1.53239e-22	42.012
chr22:25113674	2.56902	-1.61671	11.6639	1.9927e-23	1.53244e-22	42.012
chr7:4734085	-1.37341	2.72573	-11.6639	1.99275e-23	1.53248e-22	42.0119
chr8:143334330	-1.25146	-1.1072	-11.6639	1.99284e-23	1.53254e-22	42.0119
chr20:44115747	-0.915244	1.2114	-11.6639	1.99295e-23	1.53263e-22	42.0118
chr8:70069495	2.18159	-1.22787	11.6639	1.993e-23	1.53266e-22	42.0118
chr19:1071732	2.93073	-1.77451	11.6639	1.99306e-23	1.5327e-22	42.0118
chr15:51098345	1.38439	1.83439	11.6639	1.99306e-23	1.53271e-22	42.0118
chr17:1024310	-1.66061	2.68665	-11.6639	1.99311e-23	1.53274e-22	42.0118
chr19:2588541	1.5978	1.07537	11.6639	1.99339e-23	1.53296e-22	42.0116
chr8:101087891	2.49329	-1.54311	11.6638	1.99355e-23	1.53308e-22	42.0115
chr2:70959817	1.21756	2.61159	11.6638	1.99415e-23	1.53354e-22	42.0112
chr17:50835509	1.43268	-2.48878	11.6638	1.99418e-23	1.53356e-22	42.0112
chr11:17463608	1.19756	2.1528	11.6638	1.9942e-23	1.53357e-22	42.0112
chr7:73434699	1.24988	0.838476	11.6638	1.99422e-23	1.53359e-22	42.0112
chr20:62951605	-2.49476	1.74921	-11.6638	1.99449e-23	1.53379e-22	42.0111
chr13:20714362	-1.52049	2.21256	-11.6638	1.9945e-23	1.5338e-22	42.0111
chr1:203379772	1.39171	2.72085	11.6638	1.99453e-23	1.53382e-22	42.011
chr16:89414378	1.10646	0.685671	11.6638	1.99453e-23	1.53382e-22	42.011
chr2:27159435	1.21817	1.40909	11.6638	1.9946e-23	1.53387e-22	42.011
chr9:111975893	-1.19354	-0.667744	-11.6638	1.99471e-23	1.53395e-22	42.011
chr3:46902449	-1.59463	2.50744	-11.6637	1.99485e-23	1.53406e-22	42.0109
chr7:24759193	-1.4022	2.75341	-11.6637	1.99492e-23	1.53411e-22	42.0109
chr5:148829882	-2.4522	0.964634	-11.6637	1.99525e-23	1.53436e-22	42.0107
chr17:7036912	1.85585	-2.06549	11.6637	1.99541e-23	1.53448e-22	42.0106
chr7:2922447	1.1339	2.72902	11.6637	1.99546e-23	1.53452e-22	42.0106
chr9:137579423	1.41622	0.89311	11.6637	1.99565e-23	1.53467e-22	42.0105
chr2:127633321	-1.73402	1.9653	-11.6637	1.99595e-23	1.5349e-22	42.0103
chr1:94327410	0.927439	-3.71384	11.6637	1.99598e-23	1.53492e-22	42.0103
chr5:181195656	1.79902	-0.682317	11.6636	1.99604e-23	1.53496e-22	42.0103
chr5:115543643	1.45232	-2.91994	11.6636	1.9961e-23	1.53501e-22	42.0103
chr1:40932123	1.74171	-2.82232	11.6636	1.99612e-23	1.53502e-22	42.0103
chr17:42673962	-1.18585	-2.74463	-11.6636	1.99619e-23	1.53507e-22	42.0102
chr3:195812573	1.39439	2.68744	11.6636	1.9963e-23	1.53515e-22	42.0102
chr7:103297063	1.1528	-1.12311	11.6636	1.99631e-23	1.53516e-22	42.0102
chr9:114098966	1.7372	-1.75104	11.6636	1.99637e-23	1.5352e-22	42.0101
chr2:239275326	-1.98012	-0.532134	-11.6636	1.99644e-23	1.53525e-22	42.0101
chr10:3852776	1.24866	-3.11567	11.6636	1.99652e-23	1.53531e-22	42.0101
chr12:124006345	-2.1589	0.994329	-11.6636	1.9967e-23	1.53545e-22	42.01
chr6:52307277	1.51902	-2.69183	11.6636	1.99688e-23	1.53559e-22	42.0099
chr18:3916789	1.21037	1.72445	11.6636	1.99713e-23	1.53578e-22	42.0097
chr14:92451811	1.29768	1.84494	11.6636	1.99726e-23	1.53588e-22	42.0097
chr20:45971376	1.22598	-3.39384	11.6635	1.99743e-23	1.53601e-22	42.0096
chr2:72146550	1.47524	-3.2053	11.6635	1.99747e-23	1.53604e-22	42.0096
chr10:132395917	1.02354	-3.50201	11.6635	1.99755e-23	1.53609e-22	42.0095
chr5:57841762	1.42537	-3.06098	11.6635	1.99759e-23	1.53613e-22	42.0095
chr7:149569447	1.425	2.36774	11.6635	1.99764e-23	1.53616e-22	42.0095
chr21:45556381	2.675	-1.18091	11.6635	1.99764e-23	1.53616e-22	42.0095
chr7:2531849	-2.09402	0.499207	-11.6635	1.9977e-23	1.5362e-22	42.0095
chr20:62588247	-1.71268	-0.665244	-11.6635	1.99779e-23	1.53627e-22	42.0094
chr6:110468882	1.35073	0.838415	11.6635	1.99781e-23	1.53628e-22	42.0094
chr22:20972711	1.28927	-2.61415	11.6635	1.99804e-23	1.53646e-22	42.0093
chr7:99372685	1.97549	-1.55762	11.6635	1.99837e-23	1.53671e-22	42.0091
chr11:112157564	1.58976	-3.00439	11.6635	1.99847e-23	1.53679e-22	42.0091
chr6:134379405	2.22622	-1.63872	11.6635	1.99853e-23	1.53683e-22	42.009
chr4:169031007	-1.76293	2.27646	-11.6634	1.99875e-23	1.537e-22	42.0089
chr2:241061543	1.8461	-2.04683	11.6634	1.99878e-23	1.53702e-22	42.0089
chr6:137723567	-1.49793	2.30579	-11.6634	1.99879e-23	1.53703e-22	42.0089
chr3:111070356	1.90439	-2.96049	11.6634	1.99882e-23	1.53705e-22	42.0089
chr11:64860042	-1.82317	2.58829	-11.6634	1.99891e-23	1.53711e-22	42.0089
chr10:131617288	1.79451	0.0307927	11.6634	1.99893e-23	1.53713e-22	42.0089
chr16:68738366	1.58744	-3.17713	11.6634	1.99897e-23	1.53716e-22	42.0088
chr7:101303583	1.33098	-1.19646	11.6634	1.99909e-23	1.53724e-22	42.0088
chr16:67648284	2.16317	-1.4111	11.6634	1.99915e-23	1.5373e-22	42.0087
chr1:2251997	2.68159	-1.71189	11.6634	1.99927e-23	1.53739e-22	42.0087
chr11:31816178	1.40707	-3.21805	11.6634	1.99935e-23	1.53745e-22	42.0086
chr6:41637195	1.26012	-3.5136	11.6634	1.9994e-23	1.53748e-22	42.0086
chr12:132615137	1.05366	-3.58049	11.6634	1.99954e-23	1.53759e-22	42.0085
chr19:45884735	1.3922	1.43939	11.6634	1.99962e-23	1.53764e-22	42.0085
chr2:8133538	2.56232	-1.79616	11.6634	1.9997e-23	1.53771e-22	42.0085
chr3:119402058	1.52146	2.06415	11.6634	1.99983e-23	1.53781e-22	42.0084
chr12:53509313	-1.27061	2.1075	-11.6634	1.99985e-23	1.53781e-22	42.0084
chr8:115835894	-1.82598	0.0233537	-11.6633	2.00006e-23	1.53797e-22	42.0083
chr14:96284143	1.29268	2.33915	11.6633	2.00013e-23	1.53803e-22	42.0083
chr2:53859989	2.8672	-2.14774	11.6633	2.00014e-23	1.53803e-22	42.0082
chr16:89365279	1.96976	-1.7989	11.6633	2.00015e-23	1.53804e-22	42.0082
chr10:21497655	1.51671	-3.27848	11.6633	2.00025e-23	1.53812e-22	42.0082
chr5:4807153	1.32537	0.692073	11.6633	2.00048e-23	1.5383e-22	42.0081
chr16:88881311	2.56024	-1.86829	11.6633	2.00062e-23	1.5384e-22	42.008
chr4:10297579	1.50488	0.113049	11.6633	2.0007e-23	1.53845e-22	42.008
chr6:42911159	2.02598	-1.35835	11.6633	2.00079e-23	1.53852e-22	42.0079
chr1:43285833	2.45122	-1.94524	11.6633	2.00083e-23	1.53856e-22	42.0079
chr9:69516697	1.49085	1.86396	11.6633	2.001e-23	1.53868e-22	42.0078
chr20:62027258	-1.73793	1.86994	-11.6633	2.00109e-23	1.53875e-22	42.0078
chr8:37841989	2.1022	-2.71585	11.6633	2.00111e-23	1.53877e-22	42.0078
chr9:136505886	-1.05012	2.62128	-11.6632	2.00126e-23	1.53887e-22	42.0077
chr16:11965160	-2.1411	0.660183	-11.6632	2.00134e-23	1.53894e-22	42.0077
chr9:125298114	-1.18159	2.6814	-11.6632	2.00136e-23	1.53895e-22	42.0076
chr14:92687823	3.02878	-1.82524	11.6632	2.00143e-23	1.539e-22	42.0076
chr7:4176982	-1.57951	2.39159	-11.6632	2.00153e-23	1.53908e-22	42.0076
chr3:51706280	1.08537	2.91561	11.6632	2.00172e-23	1.53922e-22	42.0075
chr12:123513482	-1.75366	0.825488	-11.6632	2.0018e-23	1.53928e-22	42.0074
chr8:96266264	-2.32659	1.23671	-11.6632	2.00202e-23	1.53945e-22	42.0073
chr20:44164243	-1.22085	2.35848	-11.6632	2.00218e-23	1.53957e-22	42.0072
chr2:121283327	-1.41854	1.63305	-11.6631	2.00257e-23	1.53987e-22	42.007
chr4:122151843	1.40024	-2.54707	11.6631	2.00262e-23	1.53991e-22	42.007
chr1:78091408	1.36061	1.43579	11.6631	2.00276e-23	1.54001e-22	42.0069
chr17:14073218	-2.70159	1.8486	-11.6631	2.00285e-23	1.54008e-22	42.0069
chrX:25016981	1.19256	0.617134	11.6631	2.00292e-23	1.54013e-22	42.0069
chr3:42805479	1.24622	-3.3586	11.6631	2.00308e-23	1.54026e-22	42.0068
chr2:239222154	-2.20402	-2.18152	-11.6631	2.00311e-23	1.54028e-22	42.0068
chr1:1426349	1.9761	-1.55976	11.6631	2.00312e-23	1.54028e-22	42.0068
chr11:503928	-1.49427	1.21774	-11.6631	2.00324e-23	1.54038e-22	42.0067
chr10:107460213	1.2028	2.38506	11.6631	2.0033e-23	1.54042e-22	42.0067
chr4:2463473	1.51024	2.21207	11.6631	2.00338e-23	1.54048e-22	42.0066
chr10:5946079	-1.28122	-2.22171	-11.6631	2.00354e-23	1.5406e-22	42.0066
chr20:44626971	-1.98732	2.64085	-11.6631	2.00361e-23	1.54065e-22	42.0065
chr1:44724530	1.39854	0.152683	11.6631	2.00364e-23	1.54067e-22	42.0065
chr1:212437671	2.0439	-0.398171	11.6631	2.00368e-23	1.5407e-22	42.0065
chr8:96449138	1.50951	1.20268	11.6631	2.00368e-23	1.5407e-22	42.0065
chr17:14307866	1.93207	-0.363598	11.6631	2.00369e-23	1.5407e-22	42.0065
chr9:93952493	1.90951	-2.0761	11.6631	2.00375e-23	1.54075e-22	42.0065
chr19:2076976	-1.53634	2.8328	-11.6631	2.00375e-23	1.54075e-22	42.0064
chr19:35139623	2.44171	-1.95354	11.6631	2.00377e-23	1.54076e-22	42.0064
chr3:195873367	-1.37024	2.44622	-11.663	2.00391e-23	1.54086e-22	42.0064
chr5:138609440	2.04012	-1.3197	11.663	2.004e-23	1.54094e-22	42.0063
chr11:75451106	1.38768	-0.551402	11.663	2.00428e-23	1.54115e-22	42.0062
chr14:104395480	-1.42805	2.11561	-11.663	2.00436e-23	1.54121e-22	42.0061
chr8:88706188	-1.93659	0.146098	-11.663	2.00445e-23	1.54128e-22	42.0061
chr3:184885506	-1.29232	2.42591	-11.663	2.00448e-23	1.54129e-22	42.0061
chr6:4804234	1.60085	1.12982	11.663	2.00456e-23	1.54136e-22	42.006
chr6:127475760	1.65	1.60915	11.663	2.00463e-23	1.54141e-22	42.006
chr17:46267724	-1.23768	-3.07604	-11.663	2.00473e-23	1.54148e-22	42.006
chr13:79659125	1.91159	-1.64165	11.663	2.00502e-23	1.5417e-22	42.0058
chr11:69637689	1.62061	-3.14177	11.6629	2.00563e-23	1.54217e-22	42.0055
chr22:46335199	1.35402	-2.35579	11.6629	2.0057e-23	1.54222e-22	42.0055
chr18:77054784	-1.39829	-3.54305	-11.6629	2.0059e-23	1.54237e-22	42.0054
chr6:33008234	1.43659	2.93244	11.6629	2.0059e-23	1.54238e-22	42.0054
chr5:141492453	2.34	-2.6328	11.6629	2.00592e-23	1.54239e-22	42.0054
chr14:105088423	1.48402	-3.32445	11.6629	2.00618e-23	1.54259e-22	42.0052
chr10:124675470	-1.30427	2.64811	-11.6629	2.00623e-23	1.54263e-22	42.0052
chr8:55939758	-1.3211	-2.88152	-11.6629	2.00624e-23	1.54263e-22	42.0052
chr12:6917113	1.14451	2.84591	11.6629	2.00629e-23	1.54267e-22	42.0052
chr5:98839686	1.3489	-1.30043	11.6629	2.00637e-23	1.54273e-22	42.0051
chr10:395366	-1.43488	2.55659	-11.6628	2.00649e-23	1.54281e-22	42.0051
chr22:50720755	2.57573	-2.3103	11.6628	2.00652e-23	1.54284e-22	42.0051
chr5:1495039	-2.60732	0.97122	-11.6628	2.00672e-23	1.54299e-22	42.005
chr1:112359047	1.29305	-2.45201	11.6628	2.00684e-23	1.54308e-22	42.0049
chr20:37522542	2.16585	-1.14561	11.6628	2.00692e-23	1.54314e-22	42.0049
chr19:39414404	1.34256	-0.6375	11.6628	2.00697e-23	1.54317e-22	42.0048
chr12:6825565	1.44415	-2.67878	11.6628	2.00702e-23	1.54321e-22	42.0048
chr9:123823542	-2.11695	1.67604	-11.6628	2.0071e-23	1.54327e-22	42.0048
chr13:113453616	-2.06659	-0.212073	-11.6628	2.00717e-23	1.54333e-22	42.0047
chr11:69444945	1.25683	-2.88866	11.6628	2.00731e-23	1.54344e-22	42.0047
chr10:4772071	1.5561	1.67683	11.6628	2.00742e-23	1.54351e-22	42.0046
chr2:130916061	1.47463	0.0756098	11.6628	2.00751e-23	1.54358e-22	42.0046
chr10:99522134	2.59707	-1.74683	11.6628	2.0077e-23	1.54373e-22	42.0045
chr2:231365387	1.30512	-2.90646	11.6627	2.00783e-23	1.54382e-22	42.0044
chr20:62311075	-1.31939	1.50787	-11.6627	2.00784e-23	1.54383e-22	42.0044
chr8:140578736	-1.85902	1.15	-11.6627	2.00796e-23	1.54392e-22	42.0044
chr22:42648065	1.58744	0.272744	11.6627	2.00798e-23	1.54394e-22	42.0043
chr1:2301130	-1.7761	-1.15829	-11.6627	2.00814e-23	1.54405e-22	42.0043
chr18:79412062	1.20207	2.29604	11.6627	2.00846e-23	1.5443e-22	42.0041
chr19:3290125	1.07671	-2.05957	11.6627	2.00852e-23	1.54434e-22	42.0041
chr9:136467959	-1.21732	3.1089	-11.6627	2.00853e-23	1.54435e-22	42.0041
chr11:94545745	1.34573	-3.34213	11.6627	2.00865e-23	1.54444e-22	42.004
chr19:1266159	1.34927	-4.26171	11.6627	2.00867e-23	1.54446e-22	42.004
chr10:132132498	-1.44659	1.17073	-11.6627	2.00888e-23	1.54462e-22	42.0039
chr5:1479877	-1.09305	-0.315671	-11.6626	2.00917e-23	1.54484e-22	42.0038
chr13:98569354	-1.0978	2.98598	-11.6626	2.00934e-23	1.54497e-22	42.0037
chr1:36322286	3.07439	-2.39659	11.6626	2.00936e-23	1.54498e-22	42.0037
chr6:30883273	2.56341	-1.77598	11.6626	2.00939e-23	1.545e-22	42.0036
chr9:135265538	-1.81232	1.35567	-11.6626	2.00948e-23	1.54507e-22	42.0036
chr1:63367108	1.22049	0.341829	11.6626	2.00952e-23	1.5451e-22	42.0036
chr22:50583673	1.625	-2.83067	11.6626	2.00958e-23	1.54514e-22	42.0036
chr20:10264627	1.26134	2.82311	11.6626	2.00958e-23	1.54514e-22	42.0035
chr2:128878756	1.2472	1.81018	11.6626	2.00962e-23	1.54517e-22	42.0035
chr14:94062438	1.38037	1.88628	11.6626	2.00978e-23	1.54529e-22	42.0035
chr8:124564824	-2.58902	1.63476	-11.6626	2.00983e-23	1.54533e-22	42.0034
chr9:127311662	2.58902	-1.18378	11.6626	2.00988e-23	1.54537e-22	42.0034
chr9:98087967	1.73524	-3.16652	11.6626	2.00991e-23	1.54539e-22	42.0034
chr1:6321923	-1.60329	1.83909	-11.6626	2.00998e-23	1.54544e-22	42.0034
chr15:68205391	-1.69317	-2.61415	-11.6626	2.01007e-23	1.54551e-22	42.0033
chr13:46895624	1.18341	2.31463	11.6626	2.0101e-23	1.54552e-22	42.0033
chr19:57558680	1.45951	-0.700366	11.6626	2.01011e-23	1.54554e-22	42.0033
chr4:154550741	1.19122	-2.94512	11.6626	2.01022e-23	1.54562e-22	42.0032
chr2:233461236	-1.28037	3.10543	-11.6626	2.01033e-23	1.5457e-22	42.0032
chr17:8741680	-1.61817	2.2175	-11.6625	2.01043e-23	1.54577e-22	42.0031
chr3:47406816	-1.45805	2.31488	-11.6625	2.011e-23	1.54621e-22	42.0028
chr10:663781	-1.10427	2.77201	-11.6625	2.01108e-23	1.54627e-22	42.0028
chr2:84836301	1.30098	1.32512	11.6625	2.01131e-23	1.54644e-22	42.0027
chr14:102683758	1.59122	0.234634	11.6625	2.0116e-23	1.54667e-22	42.0025
chr9:136658544	-2.74244	1.16402	-11.6624	2.01172e-23	1.54676e-22	42.0025
chr9:136663467	-2.29915	1.90811	-11.6624	2.01176e-23	1.54678e-22	42.0025
chr2:27316908	-1.42634	1.71024	-11.6624	2.01187e-23	1.54687e-22	42.0024
chr12:108598371	1.16085	-1.19506	11.6624	2.01197e-23	1.54695e-22	42.0024
chr21:46113051	1.2678	2.47085	11.6624	2.01205e-23	1.547e-22	42.0023
chr2:98937264	1.66098	-3.01293	11.6624	2.0121e-23	1.54704e-22	42.0023
chr7:1043572	-1.93256	0.710915	-11.6624	2.01211e-23	1.54705e-22	42.0023
chr6:89949883	-1.1911	2.33177	-11.6624	2.01216e-23	1.54708e-22	42.0023
chr20:33663318	1.12098	-3.09037	11.6624	2.01226e-23	1.54715e-22	42.0022
chr16:24036901	1.17573	-1.7736	11.6624	2.01235e-23	1.54723e-22	42.0022
chr11:1921783	2.13171	-1.88061	11.6624	2.01252e-23	1.54735e-22	42.0021
chr13:75310490	-2.08037	1.72482	-11.6624	2.01259e-23	1.54741e-22	42.0021
chr3:126542283	1.77463	-0.322927	11.6624	2.01267e-23	1.54747e-22	42.002
chr4:139455371	1.72927	0.0473171	11.6624	2.0127e-23	1.54749e-22	42.002
chr8:144270459	2.91341	-1.76012	11.6624	2.01282e-23	1.54758e-22	42.0019
chr20:36497230	1.48744	3.03579	11.6624	2.01283e-23	1.54758e-22	42.0019
chr22:44808463	-1.61256	-0.108354	-11.6624	2.01289e-23	1.54763e-22	42.0019
chrX:153938704	-1.60512	2.44268	-11.6624	2.01291e-23	1.54764e-22	42.0019
chr6:30554897	1.22927	1.68085	11.6623	2.01299e-23	1.5477e-22	42.0019
chr17:81031905	-2.04122	1.11268	-11.6623	2.01313e-23	1.54781e-22	42.0018
chr1:110067743	-1.26512	-1.47951	-11.6623	2.01336e-23	1.54798e-22	42.0017
chr8:115969570	1.32915	2.49835	11.6623	2.01343e-23	1.54803e-22	42.0016
chr5:11183377	1.49146	0.788902	11.6623	2.01343e-23	1.54803e-22	42.0016
chr7:21330860	1.21573	2.44372	11.6623	2.01353e-23	1.5481e-22	42.0016
chr8:141182674	-2.60866	1.47652	-11.6623	2.01361e-23	1.54816e-22	42.0016
chr3:197143779	1.21317	3.10524	11.6623	2.01361e-23	1.54817e-22	42.0016
chr4:7052350	-1.52695	2.68665	-11.6623	2.01363e-23	1.54818e-22	42.0015
chr13:26012215	-1.16366	0.869756	-11.6623	2.01366e-23	1.5482e-22	42.0015
chrX:57591036	1.64659	-1.24512	11.6623	2.01366e-23	1.5482e-22	42.0015
chr17:81165152	-1.65671	1.46579	-11.6623	2.01367e-23	1.54821e-22	42.0015
chr7:139482816	1.27561	-3.55963	11.6623	2.0137e-23	1.54823e-22	42.0015
chr19:45040262	-1.96268	1.12805	-11.6623	2.01381e-23	1.54831e-22	42.0015
chr16:56922720	1.36012	2.01104	11.6623	2.01381e-23	1.54831e-22	42.0015
chr3:194486031	1.25793	-3.1836	11.6623	2.01393e-23	1.5484e-22	42.0014
chr1:227559683	1.68805	-2.2761	11.6623	2.01416e-23	1.54857e-22	42.0013
chr2:202014874	1.27122	2.0228	11.6623	2.01416e-23	1.54857e-22	42.0013
chrX:1537023	-2.32988	0.84311	-11.6623	2.01428e-23	1.54866e-22	42.0012
chr22:43570787	1.38671	1.45921	11.6622	2.01443e-23	1.54878e-22	42.0011
chr17:82400876	-2.35598	1.29677	-11.6622	2.01453e-23	1.54885e-22	42.0011
chr6:5174514	-2.25707	1.25805	-11.6622	2.01507e-23	1.54926e-22	42.0008
chr18:77017485	1.15183	2.06543	11.6622	2.01511e-23	1.54929e-22	42.0008
chr13:34776622	-1.11012	2.23933	-11.6622	2.01512e-23	1.5493e-22	42.0008
chr4:99208882	-1.72683	0.680366	-11.6622	2.01516e-23	1.54933e-22	42.0008
chr16:88353667	1.16317	1.13354	11.6622	2.01524e-23	1.54939e-22	42.0007
chr20:16008107	1.67134	-1.4203	11.6622	2.01533e-23	1.54945e-22	42.0007
chr10:22631971	1.55537	0.50561	11.6622	2.0154e-23	1.54951e-22	42.0007
chr17:2770367	1.44976	-1.04451	11.6622	2.01541e-23	1.54951e-22	42.0007
chr16:29664484	-2.42683	1.18232	-11.6622	2.01558e-23	1.54964e-22	42.0006
chr8:37842372	2.03622	-2.44726	11.6621	2.01617e-23	1.5501e-22	42.0003
chr10:52884129	1.8678	-1.68488	11.6621	2.01618e-23	1.5501e-22	42.0003
chr1:2556131	-1.16951	-3.18622	-11.6621	2.01625e-23	1.55015e-22	42.0002
chr12:6444677	-1.33439	0.320244	-11.6621	2.01632e-23	1.5502e-22	42.0002
chr11:118529804	1.76268	-0.198537	11.6621	2.01634e-23	1.55022e-22	42.0002
chrX:50067601	1.71207	-1.6775	11.6621	2.01642e-23	1.55028e-22	42.0002
chr16:75498605	-2.02341	0.982927	-11.6621	2.01646e-23	1.55031e-22	42.0001
chr16:26576530	-1.38585	2.55	-11.662	2.01693e-23	1.55067e-22	41.9999
chr22:45475842	-1.33098	1.6178	-11.662	2.01696e-23	1.55069e-22	41.9999
chr13:25727383	-1.79707	-0.120488	-11.662	2.01722e-23	1.55089e-22	41.9998
chr21:32411196	-1.66268	0.695488	-11.662	2.01726e-23	1.55092e-22	41.9997
chr22:50217097	-1.03268	3.17451	-11.662	2.01741e-23	1.55103e-22	41.9997
chr13:75705071	2.59012	-1.63384	11.662	2.01743e-23	1.55105e-22	41.9997
chr5:179265786	1.58817	-2.90787	11.662	2.01744e-23	1.55105e-22	41.9997
chr7:7816296	-2.25951	1.6378	-11.662	2.01756e-23	1.55114e-22	41.9996
chr5:9208433	1.14671	1.79116	11.662	2.01791e-23	1.5514e-22	41.9994
chr7:22193602	2.73512	-1.93402	11.662	2.01792e-23	1.55141e-22	41.9994
chr16:73092162	-1.44268	2.06146	-11.662	2.01808e-23	1.55153e-22	41.9993
chr5:150600053	-1.56963	1.35457	-11.6619	2.01839e-23	1.55177e-22	41.9992
chr1:16164223	2.09951	-1.23732	11.6619	2.01872e-23	1.55202e-22	41.999
chr7:2980496	-2.35293	1.49488	-11.6619	2.01876e-23	1.55205e-22	41.999
chr1:33519465	-1.90561	1.15976	-11.6619	2.01886e-23	1.55213e-22	41.999
chr17:42784479	-1.53744	-1.50701	-11.6619	2.01893e-23	1.55218e-22	41.9989
chr19:3163125	1.48183	0.0615244	11.6619	2.019e-23	1.55223e-22	41.9989
chr11:72350411	1.17488	1.2928	11.6619	2.01925e-23	1.55242e-22	41.9988
chr11:67006671	1.20524	1.22909	11.6619	2.01929e-23	1.55245e-22	41.9987
chr2:207825224	-1.23463	2.37805	-11.6619	2.01931e-23	1.55247e-22	41.9987
chr10:44864236	1.34244	-1.41756	11.6619	2.01938e-23	1.55252e-22	41.9987
chr19:2491307	2.05415	-2.38183	11.6618	2.01957e-23	1.55266e-22	41.9986
chr7:151001180	-2.525	1.76896	-11.6618	2.01959e-23	1.55267e-22	41.9986
chr7:54760171	1.26427	1.95848	11.6618	2.01974e-23	1.55279e-22	41.9985
chr19:18605637	1.61329	-3.7736	11.6618	2.0198e-23	1.55283e-22	41.9985
chr5:177986627	1.24	1.35512	11.6618	2.01982e-23	1.55284e-22	41.9985
chr3:193324414	1.22683	2.15415	11.6618	2.01996e-23	1.55295e-22	41.9984
chr5:111070396	1.58793	-2.33945	11.6618	2.01996e-23	1.55295e-22	41.9984
chr14:73270227	1.21244	-3.46537	11.6618	2.02011e-23	1.55306e-22	41.9983
chr13:112956828	1.31817	1.87189	11.6618	2.02036e-23	1.55325e-22	41.9982
chr9:69645745	2.37427	-1.93665	11.6618	2.02062e-23	1.55345e-22	41.9981
chr11:44584850	2.42927	-1.69659	11.6618	2.02066e-23	1.55348e-22	41.9981
chr10:72274939	1.54659	-3.79098	11.6618	2.02074e-23	1.55354e-22	41.998
chr8:143599223	1.65037	0.0344512	11.6618	2.02074e-23	1.55354e-22	41.998
chr12:121758418	-1.29012	2.20396	-11.6617	2.02098e-23	1.55372e-22	41.9979
chr2:173159166	-1.27232	2.5197	-11.6617	2.0213e-23	1.55397e-22	41.9978
chr7:157665001	-1.17695	0.407012	-11.6617	2.02158e-23	1.55418e-22	41.9976
chr10:110228337	1.1122	1.19049	11.6617	2.02163e-23	1.55422e-22	41.9976
chr5:122844760	1.03427	-3.83848	11.6617	2.02165e-23	1.55423e-22	41.9976
chr8:22703511	1.52707	-3.03805	11.6617	2.02167e-23	1.55424e-22	41.9976
chr12:6318921	-1.24122	2.31488	-11.6617	2.02173e-23	1.55429e-22	41.9975
chr1:156582080	-1.82951	1.37988	-11.6617	2.02175e-23	1.55431e-22	41.9975
chr18:56509648	-2.07402	0.335549	-11.6617	2.02176e-23	1.55431e-22	41.9975
chr12:102416001	1.17463	0.961951	11.6617	2.02177e-23	1.55431e-22	41.9975
chr2:151672415	1.40659	1.28866	11.6617	2.02178e-23	1.55432e-22	41.9975
chr12:120257175	2.31244	-1.60707	11.6617	2.02182e-23	1.55435e-22	41.9975
chr10:75712365	1.4789	-2.08591	11.6617	2.02182e-23	1.55435e-22	41.9975
chr16:1170504	1.28854	1.91524	11.6617	2.02184e-23	1.55436e-22	41.9975
chr3:54960058	1.31915	1.86616	11.6617	2.02194e-23	1.55444e-22	41.9974
chr7:41706612	1.17756	2.31476	11.6617	2.022e-23	1.55448e-22	41.9974
chr4:11368618	1.66951	-0.269634	11.6616	2.02225e-23	1.55467e-22	41.9973
chr7:6551249	1.58366	0.912683	11.6616	2.02229e-23	1.5547e-22	41.9973
chr15:42155761	1.36878	0.851829	11.6616	2.02236e-23	1.55476e-22	41.9972
chr1:29709751	-1.28427	-2.76848	-11.6616	2.02237e-23	1.55476e-22	41.9972
chr15:81002774	1.33927	2.77598	11.6616	2.02243e-23	1.5548e-22	41.9972
chr16:82317651	-1.72134	1.61701	-11.6616	2.02274e-23	1.55504e-22	41.997
chr14:22515909	2.41732	-1.57293	11.6616	2.02291e-23	1.55517e-22	41.997
chr21:43959607	1.07366	0.697805	11.6616	2.02311e-23	1.55532e-22	41.9969
chr2:586286	-2.19402	0.96189	-11.6616	2.02312e-23	1.55533e-22	41.9969
chr2:231680743	1.57415	-2.73866	11.6616	2.02315e-23	1.55535e-22	41.9968
chr11:1297214	-1.19646	3.21482	-11.6616	2.0233e-23	1.55546e-22	41.9968
chr11:118126213	1.50195	0.442805	11.6615	2.02363e-23	1.55571e-22	41.9966
chr3:23495471	-1.82732	1.18146	-11.6615	2.02388e-23	1.5559e-22	41.9965
chr13:112765476	1.09963	1.62543	11.6615	2.02403e-23	1.55602e-22	41.9964
chr15:77591741	1.28	2.28439	11.6615	2.02418e-23	1.55613e-22	41.9963
chr8:144316190	1.8489	-2.27616	11.6615	2.02424e-23	1.55618e-22	41.9963
chr16:875907	1.07183	2.82335	11.6615	2.02427e-23	1.5562e-22	41.9963
chr2:170820077	1.96024	-2.32244	11.6615	2.02472e-23	1.55654e-22	41.9961
chr9:137298194	1.26366	-0.319756	11.6615	2.02477e-23	1.55658e-22	41.996
chr4:187995976	1.80573	-3.17299	11.6614	2.02483e-23	1.55662e-22	41.996
chr11:45026290	-1.72329	-0.562012	-11.6614	2.02495e-23	1.55671e-22	41.996
chr7:151115918	2.39646	-1.76616	11.6614	2.02506e-23	1.55679e-22	41.9959
chr7:30962984	1.06915	0.981524	11.6614	2.02516e-23	1.55687e-22	41.9959
chr1:77546055	-2.0311	1.48116	-11.6614	2.02521e-23	1.55691e-22	41.9958
chr11:65204736	1.48256	0.914451	11.6614	2.02539e-23	1.55705e-22	41.9957
chr18:61897040	1.55146	-2.63378	11.6614	2.02551e-23	1.55714e-22	41.9957
chr1:11059120	1.47817	-1.5025	11.6614	2.02554e-23	1.55716e-22	41.9957
chr1:60990760	-1.99207	0.94689	-11.6614	2.02557e-23	1.55718e-22	41.9956
chr13:75876867	1.74793	-0.87372	11.6614	2.02566e-23	1.55725e-22	41.9956
chr22:42718919	1.7761	0.835488	11.6614	2.02572e-23	1.55729e-22	41.9956
chr6:43285815	1.1528	-0.763963	11.6614	2.02596e-23	1.55747e-22	41.9955
chr10:21238947	2.13305	-1.61701	11.6613	2.02627e-23	1.55771e-22	41.9953
chr1:184226010	1.28439	2.0289	11.6613	2.02632e-23	1.55775e-22	41.9953
chr11:68968985	1.3322	-0.117927	11.6613	2.02637e-23	1.55778e-22	41.9953
chr1:167057473	1.37915	-3.29177	11.6613	2.02639e-23	1.5578e-22	41.9952
chr1:9878524	1.15085	2.04701	11.6613	2.0264e-23	1.55781e-22	41.9952
chr2:3712828	-2.06622	0.754085	-11.6613	2.02644e-23	1.55783e-22	41.9952
chr17:81027698	-1.39354	2.34957	-11.6613	2.02649e-23	1.55787e-22	41.9952
chr9:14993201	1.65439	-2.89841	11.6613	2.0265e-23	1.55788e-22	41.9952
chr6:72097132	-1.525	2.84043	-11.6613	2.02651e-23	1.55788e-22	41.9952
chr5:16701690	-1.39439	3.39622	-11.6613	2.02658e-23	1.55793e-22	41.9952
chr4:140103778	-2.48134	1.37262	-11.6613	2.02668e-23	1.558e-22	41.9951
chr7:1200425	-1.48195	2.05902	-11.6613	2.02668e-23	1.55801e-22	41.9951
chr6:21404739	-2.44622	1.47348	-11.6613	2.02692e-23	1.55819e-22	41.995
chr3:25410737	1.20341	2.54768	11.6613	2.027e-23	1.55825e-22	41.9949
chr2:3448603	1.95561	-0.844146	11.6613	2.02701e-23	1.55825e-22	41.9949
chrX:40092133	2.03256	-2.10445	11.6613	2.02706e-23	1.55829e-22	41.9949
chr2:17637926	1.13402	2.40591	11.6613	2.02718e-23	1.55838e-22	41.9949
chr15:100629814	-1.85122	2.73768	-11.6613	2.0272e-23	1.5584e-22	41.9948
chr11:117437255	1.33146	1.60585	11.6613	2.02721e-23	1.5584e-22	41.9948
chr7:100093776	0.988049	0.405244	11.6612	2.02764e-23	1.55873e-22	41.9946
chr12:130136840	-2.22037	0.323354	-11.6612	2.02789e-23	1.55892e-22	41.9945
chr17:81121284	1.12915	2.77896	11.6612	2.02806e-23	1.55905e-22	41.9944
chr6:113859712	1.52963	-3.44299	11.6612	2.02846e-23	1.55936e-22	41.9942
chr17:78145111	1.88232	-0.295427	11.6612	2.02859e-23	1.55945e-22	41.9942
chr8:22025016	1.49488	-3.61976	11.6611	2.02874e-23	1.55957e-22	41.9941
chr9:128167751	1.04244	1.98134	11.6611	2.02878e-23	1.5596e-22	41.9941
chr10:3896359	-2.53561	1.71915	-11.6611	2.02919e-23	1.55991e-22	41.9939
chr2:3387964	1.57963	1.52616	11.6611	2.02967e-23	1.56028e-22	41.9936
chr16:86565750	1.4522	-3.19	11.6611	2.02968e-23	1.56029e-22	41.9936
chr14:100709511	1.71317	-2.72549	11.6611	2.02978e-23	1.56036e-22	41.9936
chr14:103103610	-1.36524	-3.80104	-11.6611	2.02987e-23	1.56043e-22	41.9935
chr20:57986944	1.22354	2.27787	11.6611	2.02997e-23	1.5605e-22	41.9935
chr19:47002864	-1.70159	1.61945	-11.6611	2.02998e-23	1.56051e-22	41.9935
chr1:200029819	1.11024	-3.17646	11.6611	2.03004e-23	1.56055e-22	41.9935
chr11:65279906	1.94012	-0.4625	11.6611	2.03004e-23	1.56055e-22	41.9934
chr14:104172268	-2.27317	2.09085	-11.661	2.0303e-23	1.56075e-22	41.9933
chr22:50731451	1.90451	-1.07567	11.661	2.03038e-23	1.5608e-22	41.9933
chr5:136145289	1.37317	0.431098	11.661	2.03038e-23	1.56081e-22	41.9933
chr12:5947476	1.02341	1.66646	11.661	2.03076e-23	1.56109e-22	41.9931
chr14:73777532	2.37573	-1.97384	11.661	2.03083e-23	1.56115e-22	41.9931
chr1:62194915	1.49244	-3.11159	11.661	2.03089e-23	1.56119e-22	41.993
chr21:35581375	1.44427	2.14262	11.661	2.03096e-23	1.56124e-22	41.993
chr2:29014921	-2.53768	0.921646	-11.661	2.031e-23	1.56127e-22	41.993
chr17:41291260	-1.86866	1.38238	-11.661	2.03122e-23	1.56144e-22	41.9929
chr1:2433898	1.27354	1.56823	11.6609	2.03139e-23	1.56157e-22	41.9928
chr17:17276333	-2.24268	1.4839	-11.6609	2.03152e-23	1.56167e-22	41.9927
chr3:155853283	-1.28756	-3.27841	-11.6609	2.03152e-23	1.56167e-22	41.9927
chr2:102187055	2.44512	-2.25622	11.6609	2.03185e-23	1.56191e-22	41.9926
chr17:29141308	-1.88902	0.298415	-11.6609	2.03186e-23	1.56192e-22	41.9926
chr5:168316465	2.56659	-2.14976	11.6609	2.03186e-23	1.56192e-22	41.9926
chr16:57806419	1.03683	2.85244	11.6609	2.03188e-23	1.56193e-22	41.9925
chr11:109389040	-1.77988	0.164573	-11.6609	2.03189e-23	1.56194e-22	41.9925
chr19:29876099	1.21585	1.78634	11.6609	2.03193e-23	1.56197e-22	41.9925
chr7:25852814	1.49585	-3.43659	11.6609	2.0322e-23	1.56217e-22	41.9924
chr2:138024376	1.26561	2.41683	11.6609	2.03255e-23	1.56244e-22	41.9922
chr5:150302192	1.36451	-3.59409	11.6609	2.03262e-23	1.5625e-22	41.9922
chr3:126656153	1.01329	1.80433	11.6609	2.03266e-23	1.56253e-22	41.9922
chr2:233204652	1.36707	2.42451	11.6608	2.03273e-23	1.56258e-22	41.9921
chr14:56811967	1.91415	-2.22695	11.6608	2.03294e-23	1.56274e-22	41.992
chr12:123266216	-1.18415	1.99305	-11.6608	2.03308e-23	1.56284e-22	41.992
chr19:42323701	1.22585	-3.59256	11.6608	2.03354e-23	1.56319e-22	41.9917
chr13:49690698	-1.23098	-3.18024	-11.6608	2.03362e-23	1.56325e-22	41.9917
chr6:3247893	1.3989	-3.1375	11.6608	2.03369e-23	1.5633e-22	41.9917
chr10:71214906	1.33707	1.80683	11.6608	2.03371e-23	1.56332e-22	41.9916
chr15:77568774	-2.29476	0.699451	-11.6608	2.03375e-23	1.56335e-22	41.9916
chr9:129944799	-2.60463	1.48915	-11.6608	2.03387e-23	1.56344e-22	41.9916
chr22:45212856	1.60049	-1.41976	11.6608	2.03392e-23	1.56348e-22	41.9915
chr10:62625923	1.44073	0.509512	11.6607	2.03409e-23	1.56361e-22	41.9915
chr5:484034	-2.57768	1.37262	-11.6607	2.03438e-23	1.56383e-22	41.9913
chr9:123327849	2.61122	-1.59841	11.6607	2.03451e-23	1.56393e-22	41.9913
chr12:25841179	1.17268	2.20451	11.6607	2.03478e-23	1.56413e-22	41.9911
chr18:77023435	-1.58439	2.42	-11.6607	2.03494e-23	1.56425e-22	41.991
chr2:239939019	-1.65317	1.87793	-11.6607	2.03508e-23	1.56436e-22	41.991
chr3:1087474	2.11512	-1.71902	11.6607	2.0352e-23	1.56445e-22	41.9909
chr18:62757580	-1.62902	1.53	-11.6606	2.03546e-23	1.56465e-22	41.9908
chr11:20208799	1.5111	-1.5225	11.6606	2.03551e-23	1.56469e-22	41.9908
chr6:33826365	1.11829	2.43732	11.6606	2.03562e-23	1.56476e-22	41.9907
chr11:2202774	2.27354	-1.45518	11.6606	2.03583e-23	1.56492e-22	41.9906
chr12:6329847	-1.39707	1.8428	-11.6606	2.03586e-23	1.56495e-22	41.9906
chr13:113648443	-1.13268	2.07902	-11.6606	2.03589e-23	1.56497e-22	41.9906
chr8:143470590	-1.60049	2.30122	-11.6606	2.03589e-23	1.56497e-22	41.9906
chr10:62819272	1.31024	-2.98695	11.6606	2.03604e-23	1.56508e-22	41.9905
chr1:45557596	-1.96549	0.331646	-11.6606	2.03605e-23	1.56509e-22	41.9905
chr11:75451405	1.59622	0.0193293	11.6606	2.03608e-23	1.56511e-22	41.9905
chr3:39021756	1.39256	1.97787	11.6606	2.03611e-23	1.56512e-22	41.9905
chr7:23347092	-2.16561	1.83024	-11.6606	2.03615e-23	1.56515e-22	41.9905
chr8:26190346	1.40049	-3.3361	11.6606	2.0363e-23	1.56527e-22	41.9904
chr19:7422246	2.48183	-1.51567	11.6606	2.0363e-23	1.56527e-22	41.9904
chr3:11594694	-1.44024	2.30524	-11.6606	2.03632e-23	1.56528e-22	41.9904
chr11:69416419	-1.70524	2.71652	-11.6606	2.03639e-23	1.56533e-22	41.9903
chrX:13741958	1.65976	-0.76	11.6606	2.03662e-23	1.56551e-22	41.9902
chr16:931764	-1.34146	3.49976	-11.6606	2.03662e-23	1.56551e-22	41.9902
chr2:19350306	1.81098	-2.01305	11.6605	2.03671e-23	1.56558e-22	41.9902
chr9:2817924	-2.02476	1.38006	-11.6605	2.03689e-23	1.56571e-22	41.9901
chr10:75407363	1.65963	-2.32006	11.6605	2.03731e-23	1.56603e-22	41.9899
chr3:122913576	1.22439	-0.102683	11.6605	2.03736e-23	1.56607e-22	41.9899
chr21:31875974	1.3511	2.58226	11.6605	2.03751e-23	1.56618e-22	41.9898
chr12:12172300	-1.53183	-1.81238	-11.6605	2.03758e-23	1.56624e-22	41.9898
chr12:130491722	-1.67939	2.0703	-11.6605	2.03764e-23	1.56628e-22	41.9897
chr3:165884086	1.39976	2.59915	11.6605	2.03778e-23	1.56639e-22	41.9897
chr1:3364852	-2.22329	1.44799	-11.6605	2.03781e-23	1.56641e-22	41.9896
chr19:46494160	1.81537	-3.08512	11.6605	2.03794e-23	1.56651e-22	41.9896
chr3:19934246	1.17341	0.0267073	11.6604	2.038e-23	1.56655e-22	41.9895
chr17:30573091	-1.69171	0.842683	-11.6604	2.03801e-23	1.56655e-22	41.9895
chr19:42595688	-2.26037	1.01579	-11.6604	2.03812e-23	1.56664e-22	41.9895
chr1:16491504	1.53037	0.759817	11.6604	2.03818e-23	1.56669e-22	41.9895
chr5:370107	1.28049	2.65488	11.6604	2.03848e-23	1.56691e-22	41.9893
chr4:8540698	1.17012	1.38848	11.6604	2.03877e-23	1.56714e-22	41.9892
chr3:134364048	1.03317	-3.29329	11.6604	2.03878e-23	1.56714e-22	41.9892
chr1:207423664	1.74488	-0.925854	11.6604	2.03894e-23	1.56726e-22	41.9891
chr15:81295954	-2.32793	1.60799	-11.6604	2.03895e-23	1.56726e-22	41.9891
chr9:129487858	1.645	-0.395793	11.6604	2.03896e-23	1.56727e-22	41.9891
chr2:222572463	2.41488	-1.63512	11.6604	2.03896e-23	1.56727e-22	41.9891
chr19:46494250	2.29817	-1.54043	11.6604	2.03899e-23	1.56729e-22	41.9891
chr2:163737689	-1.01537	2.14988	-11.6603	2.03939e-23	1.5676e-22	41.9889
chr1:26032844	-1.26488	1.94585	-11.6603	2.03947e-23	1.56766e-22	41.9888
chr3:32166962	1.32463	1.97866	11.6603	2.03947e-23	1.56766e-22	41.9888
chr3:53776255	-1.8039	1.54976	-11.6603	2.03957e-23	1.56773e-22	41.9888
chr1:150575201	2.53305	-1.92811	11.6603	2.03962e-23	1.56777e-22	41.9888
chr1:11803219	1.30073	-3.49659	11.6603	2.03989e-23	1.56798e-22	41.9886
chr17:31321792	-2.40659	1.46634	-11.6603	2.03996e-23	1.56802e-22	41.9886
chr22:46080246	-1.4322	1.6828	-11.6603	2.04011e-23	1.56814e-22	41.9885
chr10:3118878	-1.42098	2.91183	-11.6603	2.04034e-23	1.56831e-22	41.9884
chr4:2300880	-1.71915	1.28299	-11.6603	2.04043e-23	1.56838e-22	41.9884
chr17:35596823	1.46085	2.12872	11.6603	2.04048e-23	1.56842e-22	41.9883
chr18:75204221	1.94732	-2.205	11.6603	2.04051e-23	1.56844e-22	41.9883
chr7:116341511	1.47012	2.14445	11.6602	2.04069e-23	1.56858e-22	41.9882
chr1:22043223	2.35561	-1.82549	11.6602	2.04072e-23	1.56859e-22	41.9882
chr10:52315432	1.28793	-1.65494	11.6602	2.04075e-23	1.56862e-22	41.9882
chr18:79540495	-2.16378	0.8525	-11.6602	2.04086e-23	1.5687e-22	41.9882
chrX:40008350	1.34805	-2.31232	11.6602	2.04086e-23	1.5687e-22	41.9881
chr22:37510692	1.58098	2.71049	11.6602	2.04088e-23	1.56871e-22	41.9881
chr2:182068557	-1.65817	1.50067	-11.6602	2.04112e-23	1.5689e-22	41.988
chr6:167678159	1.27159	-3.02616	11.6602	2.04122e-23	1.56897e-22	41.988
chr11:69510949	1.305	2.84726	11.6602	2.04126e-23	1.569e-22	41.988
chr5:534043	1.09171	1.98061	11.6602	2.04134e-23	1.56906e-22	41.9879
chr8:20223066	-1.71878	1.94646	-11.6602	2.04136e-23	1.56908e-22	41.9879
chr1:27349845	1.26049	-2.88463	11.6602	2.0416e-23	1.56926e-22	41.9878
chr19:46903440	2.5178	-1.5628	11.6602	2.04167e-23	1.56931e-22	41.9878
chr8:17885695	1.20512	2.43329	11.6602	2.04181e-23	1.56941e-22	41.9877
chr3:11624336	2.25902	-1.54427	11.6602	2.04189e-23	1.56947e-22	41.9876
chr8:63085393	-1.34463	-2.3022	-11.6602	2.04196e-23	1.56953e-22	41.9876
chr6:32096154	-1.23293	-1.03341	-11.6601	2.04213e-23	1.56966e-22	41.9875
chr1:1966411	1.13305	-0.427988	11.6601	2.04214e-23	1.56966e-22	41.9875
chr6:6878820	-1.61866	1.74872	-11.6601	2.04215e-23	1.56967e-22	41.9875
chr9:133580137	1.24183	2.05348	11.6601	2.0422e-23	1.56971e-22	41.9875
chr10:62813298	1.1939	2.66756	11.6601	2.04227e-23	1.56976e-22	41.9875
chr2:136383328	-1.24646	1.11128	-11.6601	2.04249e-23	1.56993e-22	41.9874
chr7:44235956	1.44354	0.974695	11.6601	2.04259e-23	1.57e-22	41.9873
chr9:21696604	1.26744	-0.991402	11.6601	2.04269e-23	1.57007e-22	41.9873
chr2:233289913	-1.4439	3.11329	-11.6601	2.04294e-23	1.57026e-22	41.9871
chr17:11242567	-1.49049	0.816951	-11.6601	2.043e-23	1.57031e-22	41.9871
chr2:231680709	1.46098	-2.95341	11.6601	2.04324e-23	1.57049e-22	41.987
chr16:87984307	1.45939	3.0075	11.66	2.04337e-23	1.57059e-22	41.9869
chr1:179824562	-1.19244	2.21159	-11.66	2.04343e-23	1.57064e-22	41.9869
chr7:99392736	1.61524	-3.06482	11.66	2.0437e-23	1.57084e-22	41.9868
chr19:19529161	1.99317	-0.650122	11.66	2.0438e-23	1.57091e-22	41.9867
chr10:125124070	2.51159	-1.52591	11.66	2.04394e-23	1.57102e-22	41.9866
chr15:31329909	1.47451	1.08909	11.66	2.04398e-23	1.57105e-22	41.9866
chr17:19744479	1.33195	1.19244	11.66	2.04406e-23	1.57111e-22	41.9866
chrX:153767417	-1.5422	1.67317	-11.66	2.04409e-23	1.57113e-22	41.9866
chr13:114325951	-2.57085	1.4814	-11.66	2.04409e-23	1.57113e-22	41.9866
chr11:67404113	-2.41159	1.32006	-11.66	2.04435e-23	1.57133e-22	41.9864
chr9:97741782	1.25988	-0.575549	11.6599	2.04492e-23	1.57177e-22	41.9862
chr16:27257734	1.20902	2.21829	11.6599	2.04501e-23	1.57183e-22	41.9861
chr3:42655046	1.36963	-2.84848	11.6599	2.04505e-23	1.57186e-22	41.9861
chr11:1208867	-1.42134	2.89909	-11.6599	2.04509e-23	1.57189e-22	41.9861
chr22:30424635	1.3361	-3.28037	11.6599	2.04511e-23	1.5719e-22	41.9861
chr11:31813043	1.43463	-3.51268	11.6599	2.04523e-23	1.57199e-22	41.986
chr11:64927009	-1.74329	1.52165	-11.6599	2.04554e-23	1.57223e-22	41.9859
chr1:100537683	1.37098	1.88024	11.6599	2.04554e-23	1.57223e-22	41.9859
chr3:10466310	-2.03378	0.442378	-11.6599	2.04555e-23	1.57224e-22	41.9859
chr8:17412917	1.36793	-1.76909	11.6599	2.04586e-23	1.57247e-22	41.9857
chr1:27604893	0.952439	-3.83976	11.6598	2.04618e-23	1.57271e-22	41.9856
chr19:4954834	-1.73329	2.84421	-11.6598	2.0462e-23	1.57273e-22	41.9855
chr19:15453192	2.92695	-2.0375	11.6598	2.04641e-23	1.57289e-22	41.9854
chr7:56074537	1.01939	-3.63213	11.6598	2.04651e-23	1.57296e-22	41.9854
chr4:1711172	1.50293	-2.01951	11.6598	2.04662e-23	1.57304e-22	41.9853
chr1:1261232	-1.55061	1.61909	-11.6598	2.04663e-23	1.57305e-22	41.9853
chr13:49447198	-1.17659	3.04805	-11.6598	2.04666e-23	1.57307e-22	41.9853
chr14:72746255	1.48951	2.70012	11.6598	2.04674e-23	1.57313e-22	41.9853
chr1:161523618	1.1072	1.54299	11.6598	2.04684e-23	1.57321e-22	41.9852
chr22:46378594	2.27463	-0.57622	11.6598	2.047e-23	1.57333e-22	41.9852
chr16:31401757	1.11415	0.829024	11.6598	2.04712e-23	1.57342e-22	41.9851
chr1:32959573	-1.26963	2.84433	-11.6598	2.04725e-23	1.57351e-22	41.985
chr11:119338827	1.62293	-0.592073	11.6597	2.04733e-23	1.57358e-22	41.985
chr5:176530780	-1.59183	1.67055	-11.6597	2.04755e-23	1.57375e-22	41.9849
chr7:158500954	0.982195	-0.175122	11.6597	2.04756e-23	1.57375e-22	41.9849
chr1:221419433	-1.55159	2.27689	-11.6597	2.04792e-23	1.57402e-22	41.9847
chr19:55279480	1.63244	-2.845	11.6597	2.04813e-23	1.57418e-22	41.9846
chr17:74296784	1.27512	-3.2072	11.6597	2.04818e-23	1.57423e-22	41.9846
chr18:8999121	2.27476	-1.92506	11.6597	2.04819e-23	1.57423e-22	41.9846
chr4:65456117	1.30305	0.642012	11.6597	2.04835e-23	1.57435e-22	41.9845
chr11:1232842	-1.39378	1.6336	-11.6596	2.04876e-23	1.57466e-22	41.9843
chr6:7342316	1.16232	2.95921	11.6596	2.04878e-23	1.57468e-22	41.9843
chr3:28349773	1.50561	-0.383659	11.6596	2.04884e-23	1.57472e-22	41.9843
chr22:25358257	-2.00744	1.58274	-11.6596	2.04893e-23	1.57479e-22	41.9842
chr13:110651050	1.64817	2.67799	11.6596	2.04894e-23	1.5748e-22	41.9842
chr5:147455235	-2.23427	0.717866	-11.6596	2.04898e-23	1.57482e-22	41.9842
chr19:58581466	1.42537	-0.880854	11.6596	2.049e-23	1.57484e-22	41.9842
chr6:108175982	1.25366	-3.42549	11.6596	2.04907e-23	1.57489e-22	41.9841
chr17:81740853	-2.14695	0.9775	-11.6596	2.04909e-23	1.5749e-22	41.9841
chr1:1347359	1.39659	1.44439	11.6596	2.04928e-23	1.57505e-22	41.984
chr12:56142287	-1.4322	2.40622	-11.6596	2.04943e-23	1.57516e-22	41.984
chr2:9473855	1.5611	-2.89872	11.6596	2.04955e-23	1.57525e-22	41.9839
chr12:57225009	1.82415	-2.69573	11.6596	2.04964e-23	1.57532e-22	41.9839
chr9:129719361	1.15183	-0.084939	11.6596	2.04966e-23	1.57533e-22	41.9839
chr8:48819109	2.31341	-1.67732	11.6596	2.04994e-23	1.57555e-22	41.9837
chr11:114261893	1.39866	1.05518	11.6595	2.05006e-23	1.57564e-22	41.9837
chr1:43532834	2.19927	-1.50415	11.6595	2.05017e-23	1.57572e-22	41.9836
chr5:107405317	2.18976	-1.39329	11.6595	2.05036e-23	1.57586e-22	41.9835
chr16:2082581	-1.81378	2.94409	-11.6595	2.05046e-23	1.57594e-22	41.9835
chr17:57965608	1.27463	2.3672	11.6595	2.05049e-23	1.57596e-22	41.9835
chr15:66014942	-1.6911	2.23896	-11.6595	2.05065e-23	1.57608e-22	41.9834
chr6:33008209	1.31427	2.05018	11.6595	2.05076e-23	1.57617e-22	41.9833
chr8:143264808	1.61244	0.604878	11.6595	2.05086e-23	1.57624e-22	41.9833
chr19:48497378	1.65439	0.727073	11.6595	2.05107e-23	1.57639e-22	41.9832
chr16:77789964	1.41854	-2.91598	11.6595	2.05116e-23	1.57646e-22	41.9831
chr12:94833030	2.38585	-1.44683	11.6594	2.05136e-23	1.57662e-22	41.983
chr5:90606730	1.24732	-0.43939	11.6594	2.05146e-23	1.57669e-22	41.983
chr6:36661062	1.27951	-2.74805	11.6594	2.05148e-23	1.5767e-22	41.983
chr9:93131397	-2.21061	1.51323	-11.6594	2.05156e-23	1.57677e-22	41.9829
chr2:216012245	1.93134	-2.54079	11.6594	2.05173e-23	1.57689e-22	41.9829
chr1:246725763	-1.96268	1.00537	-11.6594	2.05176e-23	1.57692e-22	41.9828
chr2:239381124	-2.19915	0.826646	-11.6594	2.05197e-23	1.57707e-22	41.9827
chr14:38210339	1.40256	-3.05299	11.6594	2.05241e-23	1.57741e-22	41.9825
chr19:54063555	-2.0522	1.31744	-11.6593	2.05286e-23	1.57776e-22	41.9823
chr7:982421	2.56549	-1.93201	11.6593	2.05287e-23	1.57776e-22	41.9823
chr2:239294943	1.13976	2.87098	11.6593	2.05296e-23	1.57783e-22	41.9823
chr1:2204488	1.46598	-3.45848	11.6593	2.05305e-23	1.5779e-22	41.9822
chr8:73420302	2.67829	-1.57963	11.6593	2.05325e-23	1.57805e-22	41.9821
chr20:32533780	1.14683	0.991707	11.6593	2.05347e-23	1.57822e-22	41.982
chr19:13877705	1.33012	1.42896	11.6593	2.05355e-23	1.57827e-22	41.982
chr7:130417462	-2.54122	0.945122	-11.6593	2.05358e-23	1.5783e-22	41.982
chr6:113859781	1.19256	-3.6025	11.6593	2.05365e-23	1.57835e-22	41.9819
chr17:49514219	2.03354	-0.543232	11.6593	2.05387e-23	1.57851e-22	41.9818
chr5:177308289	-2.12146	1.74561	-11.6592	2.05404e-23	1.57865e-22	41.9817
chr3:196142819	2.37073	-1.73402	11.6592	2.0542e-23	1.57877e-22	41.9817
chr11:65646849	1.90671	-1.54079	11.6592	2.05421e-23	1.57877e-22	41.9816
chr9:124450430	1.2828	-2.74177	11.6592	2.05438e-23	1.5789e-22	41.9816
chr7:138613905	-1.65671	1.43677	-11.6592	2.05442e-23	1.57893e-22	41.9815
chr22:50731085	1.76622	-0.730793	11.6592	2.05461e-23	1.57908e-22	41.9815
chr7:108125365	1.09354	2.20396	11.6592	2.05474e-23	1.57917e-22	41.9814
chr14:94768320	-1.3661	-2.1478	-11.6592	2.05488e-23	1.57928e-22	41.9813
chr6:170263640	1.10817	2.33616	11.6592	2.05491e-23	1.5793e-22	41.9813
chr6:136923982	1.27085	-2.12104	11.6592	2.05495e-23	1.57933e-22	41.9813
chr16:29662194	-1.92622	0.244085	-11.6592	2.05497e-23	1.57934e-22	41.9813
chr12:27531746	1.17707	2.24976	11.6592	2.055e-23	1.57937e-22	41.9813
chr1:162564838	-1.36207	-0.920793	-11.6592	2.05512e-23	1.57946e-22	41.9812
chr4:24821032	-1.42244	1.11476	-11.6592	2.05512e-23	1.57946e-22	41.9812
chr2:3277184	-2.12585	0.502805	-11.6592	2.05512e-23	1.57946e-22	41.9812
chr22:38222910	1.82244	-2.16756	11.6592	2.05528e-23	1.57957e-22	41.9811
chr17:52853420	-1.72305	1.61177	-11.6591	2.0553e-23	1.57959e-22	41.9811
chr2:238439839	-1.60159	2.50409	-11.6591	2.0559e-23	1.58005e-22	41.9808
chr9:121185197	-1.64878	2.27	-11.6591	2.05591e-23	1.58005e-22	41.9808
chr16:89710961	1.63695	0.216768	11.6591	2.05593e-23	1.58007e-22	41.9808
chr19:8611848	1.2311	2.36689	11.6591	2.05597e-23	1.5801e-22	41.9808
