## Supplementary material for "Programming of the respiratory epithelium *in utero -* insights from the amniotic epithelial methylome": Table E1 (part 66 of 76)

### Sheet: DMP (continued)
Position	logFC	AveExpr	t	P.Value	adj.P.Val	B
chr16:85898300	1.37915	-1.77909	11.6591	2.05601e-23	1.58012e-22	41.9808
chr3:72178117	-1.75244	1.5172	-11.6591	2.05608e-23	1.58017e-22	41.9807
chr15:55846435	1.42915	-1.41652	11.6591	2.05608e-23	1.58017e-22	41.9807
chr16:89837717	-1.54512	0.838537	-11.6591	2.05614e-23	1.58022e-22	41.9807
chr3:152837390	-1.52976	2.49927	-11.6591	2.05618e-23	1.58025e-22	41.9807
chr15:43730060	-1.56427	0.971768	-11.6591	2.05638e-23	1.5804e-22	41.9806
chr7:1493538	1.52598	1.61848	11.6591	2.05646e-23	1.58046e-22	41.9806
chr14:54343388	1.40293	0.752927	11.6591	2.05648e-23	1.58047e-22	41.9805
chr6:1601731	1.79012	-3.01811	11.659	2.05674e-23	1.58067e-22	41.9804
chr8:144496138	1.76646	-0.331402	11.659	2.05683e-23	1.58074e-22	41.9804
chr3:137509818	-1.84134	-0.249695	-11.659	2.05693e-23	1.58081e-22	41.9803
chr5:126472471	2.45232	-1.66835	11.659	2.05707e-23	1.58092e-22	41.9803
chr17:18341767	-1.26378	2.33152	-11.659	2.05716e-23	1.58099e-22	41.9802
chr7:101362494	1.57244	-1.81646	11.659	2.05724e-23	1.58104e-22	41.9802
chr19:48717061	1.91085	-2.63189	11.659	2.05757e-23	1.5813e-22	41.98
chr5:140672484	1.86451	-1.78994	11.659	2.05762e-23	1.58133e-22	41.98
chr6:36600654	-1.35463	1.09817	-11.659	2.05764e-23	1.58135e-22	41.98
chr10:121600786	-2.0739	1.70098	-11.659	2.05764e-23	1.58135e-22	41.98
chr2:26184758	1.54829	-3.99561	11.6589	2.05829e-23	1.58185e-22	41.9797
chr17:44222603	1.31415	-2.8822	11.6589	2.0583e-23	1.58185e-22	41.9797
chr17:19001053	2.35939	-1.90226	11.6589	2.05853e-23	1.58202e-22	41.9796
chr3:128991598	-2.44634	2.05244	-11.6589	2.05855e-23	1.58204e-22	41.9795
chr17:77216780	-2.17439	0.757317	-11.6589	2.05869e-23	1.58214e-22	41.9795
chr2:151879301	1.40305	1.21457	11.6589	2.0587e-23	1.58215e-22	41.9795
chr3:195907618	1.57695	-2.58018	11.6589	2.05896e-23	1.58235e-22	41.9793
chr6:3247922	1.35817	-3.2097	11.6589	2.05898e-23	1.58237e-22	41.9793
chr3:48594524	1.95756	-1.9111	11.6589	2.05909e-23	1.58245e-22	41.9793
chr10:6498809	-1.42329	2.48665	-11.6588	2.05931e-23	1.58261e-22	41.9792
chr11:69705737	2.10988	-1.04335	11.6588	2.05937e-23	1.58266e-22	41.9791
chr9:136364735	2.55939	-1.27665	11.6588	2.0594e-23	1.58267e-22	41.9791
chr9:126386391	1.00427	0.74372	11.6588	2.0596e-23	1.58283e-22	41.979
chr1:155081370	1.44951	-3.28512	11.6588	2.05965e-23	1.58286e-22	41.979
chr5:180324224	1.80854	-1.6561	11.6588	2.05984e-23	1.58301e-22	41.9789
chr6:88162141	1.8189	-1.74896	11.6588	2.05986e-23	1.58303e-22	41.9789
chr22:42633324	-1.74585	1.9261	-11.6588	2.05995e-23	1.5831e-22	41.9789
chr19:3748049	1.6089	1.79567	11.6588	2.06005e-23	1.58317e-22	41.9788
chr7:44761737	1.17744	1.9114	11.6588	2.06041e-23	1.58344e-22	41.9786
chr7:2437271	2.38293	-1.39012	11.6588	2.06049e-23	1.5835e-22	41.9786
chr12:53296202	1.49232	-2.32555	11.6588	2.06049e-23	1.5835e-22	41.9786
chr21:42656126	1.37134	0.370427	11.6587	2.06084e-23	1.58377e-22	41.9784
chr5:141757460	1.1961	-1.62085	11.6587	2.06096e-23	1.58385e-22	41.9784
chr14:23550707	1.95646	-1.85213	11.6587	2.06096e-23	1.58385e-22	41.9784
chr9:128917787	-1.77402	1.23384	-11.6587	2.06097e-23	1.58386e-22	41.9784
chr19:5338327	1.48549	0.0157927	11.6587	2.06103e-23	1.58391e-22	41.9783
chr17:81121170	1.02402	1.8464	11.6587	2.06122e-23	1.58405e-22	41.9783
chr13:40970196	-1.28573	2.69372	-11.6587	2.06152e-23	1.58428e-22	41.9781
chr17:82813816	1.53232	1.26177	11.6587	2.0616e-23	1.58434e-22	41.9781
chr19:50564919	1.33634	-2.19134	11.6587	2.06172e-23	1.58443e-22	41.978
chr8:118025989	1.175	2.32018	11.6587	2.06178e-23	1.58447e-22	41.978
chr10:86535537	1.3361	-3.2872	11.6587	2.06186e-23	1.58453e-22	41.9779
chr7:76504743	1.37671	2.1975	11.6587	2.06194e-23	1.5846e-22	41.9779
chr7:3168755	1.1328	1.15433	11.6587	2.06195e-23	1.5846e-22	41.9779
chr10:88542184	1.42171	1.85768	11.6586	2.062e-23	1.58463e-22	41.9779
chr3:56801148	1.29	-0.91378	11.6586	2.06201e-23	1.58464e-22	41.9779
chr2:65687029	-2.2411	0.630793	-11.6586	2.06202e-23	1.58465e-22	41.9779
chr18:708992	-1.55976	2.70268	-11.6586	2.06229e-23	1.58485e-22	41.9777
chr22:20979182	1.24573	-1.32921	11.6586	2.06233e-23	1.58488e-22	41.9777
chr1:6616613	1.52817	1.18311	11.6586	2.06257e-23	1.58506e-22	41.9776
chr1:3653751	1.54878	0.217073	11.6586	2.06258e-23	1.58507e-22	41.9776
chr3:107376652	1.11866	3.15189	11.6586	2.06264e-23	1.58511e-22	41.9776
chr2:119208757	-1.48854	0.922317	-11.6586	2.06266e-23	1.58513e-22	41.9776
chr16:85272085	1.28317	2.145	11.6586	2.06272e-23	1.58517e-22	41.9775
chr8:126557036	1.70037	-3.5603	11.6586	2.06291e-23	1.58532e-22	41.9774
chr2:10157398	1.19463	1.92768	11.6586	2.06303e-23	1.58541e-22	41.9774
chr5:88667882	1.38951	-3.65585	11.6585	2.06338e-23	1.58568e-22	41.9772
chr17:49459768	1.4422	-1.45585	11.6585	2.0634e-23	1.58569e-22	41.9772
chr5:142326447	1.3861	-2.8228	11.6585	2.06356e-23	1.58581e-22	41.9771
chr5:2835579	-1.3572	2.26994	-11.6585	2.06357e-23	1.58582e-22	41.9771
chr9:972678	1.58183	-3.6503	11.6585	2.06365e-23	1.58587e-22	41.9771
chr16:1989702	1.3339	-2.48963	11.6585	2.06369e-23	1.5859e-22	41.9771
chr4:152591513	1.26646	-3.38726	11.6585	2.0637e-23	1.58591e-22	41.9771
chr12:6550671	-2.57305	1.47726	-11.6585	2.06373e-23	1.58593e-22	41.977
chr17:14304054	1.41159	-3.35555	11.6585	2.06383e-23	1.58601e-22	41.977
chr2:156319998	1.53683	-3.52841	11.6585	2.06388e-23	1.58605e-22	41.977
chr1:211257732	1.47549	-2.58896	11.6585	2.06389e-23	1.58605e-22	41.977
chr7:137757195	-2.40317	1.49366	-11.6585	2.0642e-23	1.58628e-22	41.9768
chr14:80303740	1.35866	2.09067	11.6585	2.06451e-23	1.58652e-22	41.9767
chr20:3672707	-1.81634	-3.37927	-11.6585	2.06455e-23	1.58655e-22	41.9766
chr13:50133276	2.14463	-1.28829	11.6585	2.06457e-23	1.58656e-22	41.9766
chr14:105529371	1.24244	-3.75512	11.6585	2.06465e-23	1.58662e-22	41.9766
chr15:79296800	1.18854	-1.86695	11.6585	2.06466e-23	1.58663e-22	41.9766
chr13:46295902	-2.21707	0.288659	-11.6584	2.06473e-23	1.58668e-22	41.9766
chr1:3653159	1.51195	-3.39988	11.6584	2.06512e-23	1.58698e-22	41.9764
chr21:34669261	1.57195	-3.01085	11.6584	2.06514e-23	1.58699e-22	41.9764
chr20:46709367	1.94829	-2.08683	11.6584	2.06524e-23	1.58707e-22	41.9763
chr19:5803723	1.32024	-3.0128	11.6584	2.06528e-23	1.5871e-22	41.9763
chr12:14939497	-1.12268	3.17976	-11.6584	2.06559e-23	1.58734e-22	41.9761
chr10:102473641	-2.04341	1.61232	-11.6584	2.06566e-23	1.58738e-22	41.9761
chr1:114902095	1.44451	-2.13165	11.6584	2.06582e-23	1.58751e-22	41.976
chr1:92481174	2.76183	-1.91762	11.6584	2.06588e-23	1.58755e-22	41.976
chr11:64660875	1.33195	0.833537	11.6583	2.06611e-23	1.58772e-22	41.9759
chr7:151688618	1.21817	2.77323	11.6583	2.06612e-23	1.58773e-22	41.9759
chr8:26422298	-1.28902	3.21927	-11.6583	2.06612e-23	1.58773e-22	41.9759
chr9:136352910	-1.86134	1.32067	-11.6583	2.06648e-23	1.58801e-22	41.9757
chr1:2877561	1.30146	2.86866	11.6583	2.06685e-23	1.58829e-22	41.9755
chr10:133030966	1.86463	-3.22817	11.6583	2.06703e-23	1.58843e-22	41.9754
chr15:41775365	1.23012	-1.48677	11.6583	2.06725e-23	1.58859e-22	41.9753
chr13:112702689	-1.40671	0.983232	-11.6583	2.06726e-23	1.5886e-22	41.9753
chr8:142404067	1.42854	-3.30537	11.6583	2.06728e-23	1.58861e-22	41.9753
chr11:130771311	-1.48744	2.4425	-11.6583	2.06732e-23	1.58864e-22	41.9753
chr1:22285987	1.39268	1.52305	11.6582	2.06758e-23	1.58884e-22	41.9752
chr11:117994216	1.17268	0.645366	11.6582	2.06764e-23	1.58888e-22	41.9752
chr11:118112929	1.19037	2.15323	11.6582	2.06771e-23	1.58894e-22	41.9751
chr17:39635335	-2.54451	2.04226	-11.6582	2.06772e-23	1.58894e-22	41.9751
chr7:140606679	0.87878	2.11195	11.6582	2.06783e-23	1.58902e-22	41.9751
chr17:384689	1.51756	1.14427	11.6582	2.06798e-23	1.58914e-22	41.975
chr6:118652454	1.41427	1.89287	11.6582	2.0681e-23	1.58923e-22	41.9749
chr14:103848372	1.92341	-2.69098	11.6582	2.06819e-23	1.5893e-22	41.9749
chr8:17734509	2.54598	-1.65677	11.6582	2.0682e-23	1.5893e-22	41.9749
chr19:13013863	1.91512	-1.87927	11.6582	2.06834e-23	1.58941e-22	41.9748
chr1:175168099	-2.26927	1.59488	-11.6582	2.06836e-23	1.58942e-22	41.9748
chr3:113531944	-1.42232	-0.599207	-11.6582	2.06855e-23	1.58957e-22	41.9747
chr17:79137652	-1.73378	-0.490427	-11.6581	2.06873e-23	1.5897e-22	41.9746
chr1:35869094	-1.70061	1.64152	-11.6581	2.06893e-23	1.58986e-22	41.9745
chr5:73300604	1.48	-2.80341	11.6581	2.06894e-23	1.58986e-22	41.9745
chr19:42068460	1.36951	-1.70378	11.6581	2.06898e-23	1.58989e-22	41.9745
chr17:14304472	1.73195	-2.41732	11.6581	2.06936e-23	1.59018e-22	41.9743
chr6:149456771	1.44061	2.04262	11.6581	2.06959e-23	1.59035e-22	41.9742
chr5:3103560	1.78902	-0.789512	11.6581	2.06979e-23	1.59051e-22	41.9741
chr1:9655380	-2.00537	1.23329	-11.658	2.07007e-23	1.59072e-22	41.974
chr6:169224357	-1.89659	1.57829	-11.658	2.07012e-23	1.59076e-22	41.974
chr16:87702829	-2.37866	1.27835	-11.658	2.07013e-23	1.59076e-22	41.974
chr9:131276467	1.305	-3.06909	11.658	2.07031e-23	1.5909e-22	41.9739
chr4:145909986	2.05768	-1.36482	11.658	2.07033e-23	1.59091e-22	41.9739
chr17:36608838	1.5811	-1.12506	11.658	2.07034e-23	1.59092e-22	41.9739
chr2:151546369	-1.51707	2.52439	-11.658	2.07037e-23	1.59094e-22	41.9738
chr7:47537062	1.20146	-3.8972	11.658	2.07038e-23	1.59094e-22	41.9738
chr2:120544761	1.19854	2.72451	11.658	2.07039e-23	1.59095e-22	41.9738
chr6:16133805	1.25098	1.73695	11.658	2.07058e-23	1.5911e-22	41.9737
chr16:68263384	1.30293	1.80378	11.658	2.07105e-23	1.59145e-22	41.9735
chr11:33858809	-1.35695	2.09287	-11.658	2.07106e-23	1.59146e-22	41.9735
chr1:963133	-1.36439	2.56415	-11.658	2.07106e-23	1.59146e-22	41.9735
chr1:1468790	-1.54207	1.54921	-11.658	2.07109e-23	1.59148e-22	41.9735
chr21:44939203	-1.0672	1.63738	-11.658	2.07121e-23	1.59157e-22	41.9734
chr6:167024755	-1.99976	1.44366	-11.658	2.07131e-23	1.59165e-22	41.9734
chr17:48620075	2.19463	-1.03988	11.6579	2.07156e-23	1.59184e-22	41.9733
chr11:65894099	-2.31671	1.14189	-11.6579	2.07162e-23	1.59188e-22	41.9732
chr11:134738122	1.35866	-0.684207	11.6579	2.07191e-23	1.5921e-22	41.9731
chr2:73260880	1.26	0.558902	11.6579	2.07195e-23	1.59213e-22	41.9731
chr5:1322877	-1.21659	3.18768	-11.6579	2.07195e-23	1.59213e-22	41.9731
chr14:103002245	-1.22317	3.25183	-11.6579	2.07209e-23	1.59224e-22	41.973
chr16:49755660	-1.05073	-0.248659	-11.6579	2.07211e-23	1.59225e-22	41.973
chr4:8392898	1.5278	2.96195	11.6579	2.07221e-23	1.59233e-22	41.9729
chr1:1232653	1.20293	-2.15305	11.6579	2.07235e-23	1.59243e-22	41.9729
chr4:1223359	-1.2378	2.25817	-11.6579	2.0724e-23	1.59247e-22	41.9729
chr22:17105818	1.28707	2.46646	11.6579	2.07262e-23	1.59263e-22	41.9728
chr17:48589518	-1.37646	-1.33335	-11.6579	2.07262e-23	1.59263e-22	41.9728
chr2:102616917	1.37244	2.53695	11.6578	2.07287e-23	1.59283e-22	41.9726
chr4:8290534	-2.35354	1.45787	-11.6578	2.07288e-23	1.59283e-22	41.9726
chr11:125062861	1.32354	-3.63043	11.6578	2.0731e-23	1.59299e-22	41.9725
chr16:68791218	-1.39183	2.81957	-11.6578	2.07315e-23	1.59304e-22	41.9725
chr19:1263116	2.51537	-1.96683	11.6578	2.07326e-23	1.59312e-22	41.9724
chr12:55843577	1.30561	2.62817	11.6578	2.07329e-23	1.59313e-22	41.9724
chr2:91763884	1.55085	-1.7497	11.6578	2.07334e-23	1.59317e-22	41.9724
chr3:184630105	1.34122	1.99927	11.6578	2.07337e-23	1.59319e-22	41.9724
chr4:2817887	1.71768	-2.77091	11.6578	2.07338e-23	1.5932e-22	41.9724
chr10:62813596	1.37	2.2261	11.6578	2.07341e-23	1.59322e-22	41.9724
chr2:1480381	-1.82915	0.658354	-11.6578	2.07346e-23	1.59326e-22	41.9723
chr6:159694191	-1.32866	0.000792683	-11.6578	2.07349e-23	1.59328e-22	41.9723
chr17:72124023	2.04646	-0.754939	11.6578	2.07369e-23	1.59343e-22	41.9722
chr1:14980980	2.39805	-2.03756	11.6577	2.07416e-23	1.59379e-22	41.972
chr1:62195188	1.48634	-3.75098	11.6577	2.0742e-23	1.59382e-22	41.972
chr2:212831894	1.51585	1.91695	11.6577	2.07454e-23	1.59408e-22	41.9718
chr12:108846793	-1.905	2.10079	-11.6577	2.07466e-23	1.59417e-22	41.9718
chr21:46606063	-2.55561	1.56305	-11.6577	2.07474e-23	1.59423e-22	41.9717
chr11:1461926	-1.53768	1.56896	-11.6577	2.07474e-23	1.59423e-22	41.9717
chr9:72227920	1.08122	2.62634	11.6577	2.07482e-23	1.59428e-22	41.9717
chr5:93602251	1.72524	-2.46165	11.6577	2.0749e-23	1.59435e-22	41.9717
chr5:164235064	-2.02805	0.548415	-11.6577	2.07493e-23	1.59437e-22	41.9716
chr5:122170869	2.32256	-1.34165	11.6577	2.07494e-23	1.59438e-22	41.9716
chr12:112837190	-1.84098	1.46488	-11.6577	2.07496e-23	1.59439e-22	41.9716
chr4:30723292	1.82817	-2.77957	11.6577	2.07502e-23	1.59443e-22	41.9716
chr17:80966712	1.30183	0.739817	11.6577	2.07512e-23	1.5945e-22	41.9716
chr2:201619297	1.72866	-2.55445	11.6577	2.07514e-23	1.59452e-22	41.9715
chr17:80186052	1.11744	2.51543	11.6577	2.07524e-23	1.5946e-22	41.9715
chr4:1802436	1.47707	-2.1711	11.6577	2.07534e-23	1.59467e-22	41.9714
chr8:10646780	1.96744	-0.130915	11.6576	2.07547e-23	1.59477e-22	41.9714
chr3:49422503	1.14329	-3.39116	11.6576	2.07551e-23	1.59479e-22	41.9714
chr21:38306824	-2.31573	0.942622	-11.6576	2.07565e-23	1.5949e-22	41.9713
chr17:48576912	1.23878	-3.09732	11.6576	2.07603e-23	1.59519e-22	41.9711
chr12:117362641	-1.96549	1.35591	-11.6576	2.07604e-23	1.5952e-22	41.9711
chr14:105411047	1.31537	-3.26805	11.6576	2.07606e-23	1.59521e-22	41.9711
chr6:7229220	1.24841	-0.176646	11.6576	2.07621e-23	1.59533e-22	41.971
chr3:84961526	1.51512	-2.80488	11.6576	2.07677e-23	1.59576e-22	41.9708
chr11:60852857	2.97927	-1.905	11.6575	2.07679e-23	1.59577e-22	41.9707
chr9:114671845	2.44232	-1.82238	11.6575	2.07694e-23	1.59588e-22	41.9707
chr16:58462637	1.31695	2.05616	11.6575	2.07695e-23	1.59589e-22	41.9707
chr2:231604436	1.14024	-4.04622	11.6575	2.07696e-23	1.59589e-22	41.9707
chr9:134439689	1.20268	2.63902	11.6575	2.07699e-23	1.59592e-22	41.9706
chr19:50165735	1.72561	-1.94427	11.6575	2.07706e-23	1.59597e-22	41.9706
chr17:45241063	2.57134	-1.65189	11.6575	2.07714e-23	1.59603e-22	41.9706
chr11:70293401	-2.22134	0.979329	-11.6575	2.07755e-23	1.59634e-22	41.9704
chr9:68825888	-1.44707	2.68073	-11.6575	2.07756e-23	1.59635e-22	41.9704
chr13:50127591	1.81537	-3.0678	11.6575	2.07761e-23	1.59638e-22	41.9704
chr11:118634290	1.9111	-0.916646	11.6575	2.07802e-23	1.5967e-22	41.9702
chr6:7532486	1.42317	-2.72256	11.6575	2.07805e-23	1.59672e-22	41.9701
chr5:139414860	-1.29854	2.47207	-11.6575	2.07806e-23	1.59672e-22	41.9701
chr11:86799728	1.38244	-0.843171	11.6574	2.07815e-23	1.59679e-22	41.9701
chr11:9093577	-1.37951	1.47768	-11.6574	2.07816e-23	1.59679e-22	41.9701
chr17:45277722	1.42915	-2.26604	11.6574	2.0782e-23	1.59683e-22	41.9701
chr7:155167163	1.35098	2.16366	11.6574	2.07822e-23	1.59684e-22	41.9701
chr3:124636827	1.26256	0.346646	11.6574	2.07848e-23	1.59704e-22	41.9699
chr17:46126169	1.60037	2.46665	11.6574	2.07857e-23	1.59711e-22	41.9699
chr9:107487467	1.61622	-3.40457	11.6574	2.0786e-23	1.59712e-22	41.9699
chr12:14886565	2.54866	-1.58811	11.6574	2.07874e-23	1.59723e-22	41.9698
chr17:32828891	1.41866	0.727622	11.6574	2.07879e-23	1.59727e-22	41.9698
chr12:57007126	-1.50183	0.912622	-11.6574	2.07906e-23	1.59747e-22	41.9697
chr17:41521318	2.68183	-1.82128	11.6574	2.07906e-23	1.59748e-22	41.9697
chr15:88650188	1.13951	2.52317	11.6574	2.07911e-23	1.59751e-22	41.9696
chr5:150491877	1.39927	2.60171	11.6574	2.07917e-23	1.59755e-22	41.9696
chr4:40283613	2.51634	-1.69976	11.6574	2.07922e-23	1.59759e-22	41.9696
chr8:144273286	2.54561	-1.43098	11.6574	2.07927e-23	1.59762e-22	41.9696
chr7:131538657	2.46866	-1.55421	11.6574	2.07927e-23	1.59763e-22	41.9696
chr17:28880692	-2.06768	2.15287	-11.6573	2.0795e-23	1.5978e-22	41.9694
chr19:33793304	1.1078	0.965854	11.6573	2.07957e-23	1.59785e-22	41.9694
chr5:177400104	2.00732	-2.4611	11.6573	2.07964e-23	1.5979e-22	41.9694
chr22:41237241	-1.14963	2.36921	-11.6573	2.07986e-23	1.59807e-22	41.9693
chr1:92482147	1.50695	-2.59421	11.6573	2.07986e-23	1.59807e-22	41.9693
chr14:88270972	1.51268	-1.10073	11.6573	2.07995e-23	1.59814e-22	41.9692
chr16:3012652	1.66537	-2.71878	11.6573	2.08005e-23	1.59821e-22	41.9692
chr13:53398119	1.11976	0.612439	11.6573	2.08023e-23	1.59835e-22	41.9691
chr1:45623133	2.40951	-1.76768	11.6573	2.08051e-23	1.59856e-22	41.969
chr11:88410174	2.54854	-1.6561	11.6573	2.08053e-23	1.59858e-22	41.969
chr3:52412876	1.29232	1.6947	11.6573	2.08067e-23	1.59868e-22	41.9689
chr3:64444774	1.3028	-3.32213	11.6573	2.08071e-23	1.59871e-22	41.9689
chr2:105409705	-1.70415	1.84256	-11.6573	2.08082e-23	1.59879e-22	41.9688
chr2:20213456	2.25939	-1.60909	11.6572	2.08087e-23	1.59883e-22	41.9688
chr7:101865740	-1.47427	2.31409	-11.6572	2.0812e-23	1.59908e-22	41.9686
chr5:175878705	1.19976	-2.93671	11.6572	2.08132e-23	1.59917e-22	41.9686
chr7:2157457	-1.72488	1.58146	-11.6572	2.08137e-23	1.59921e-22	41.9686
chr5:172808233	2.53476	-0.993476	11.6572	2.08147e-23	1.59928e-22	41.9685
chr7:42888963	1.30829	-3.39122	11.6572	2.08149e-23	1.5993e-22	41.9685
chr11:381828	-1.62354	0.508232	-11.6572	2.08156e-23	1.59935e-22	41.9685
chr17:1625170	-2.46707	1.72598	-11.6572	2.08167e-23	1.59943e-22	41.9684
chr20:44401156	-1.72915	0.547988	-11.6572	2.08193e-23	1.59963e-22	41.9683
chr1:2233113	1.68232	-0.617134	11.6572	2.082e-23	1.59968e-22	41.9682
chr19:13955974	1.18915	2.77616	11.6572	2.08206e-23	1.59973e-22	41.9682
chr16:1488669	-2.4628	1.88567	-11.6572	2.08212e-23	1.59977e-22	41.9682
chr17:31490382	1.18195	2.34085	11.6571	2.08226e-23	1.59988e-22	41.9681
chr10:86263485	1.17317	-0.184878	11.6571	2.08271e-23	1.60022e-22	41.9679
chr9:97555537	-1.83646	0.768354	-11.6571	2.08281e-23	1.6003e-22	41.9679
chr10:52772702	1.2322	1.98354	11.6571	2.08304e-23	1.60047e-22	41.9678
chr9:135260635	-1.90098	0.0619512	-11.6571	2.08306e-23	1.60048e-22	41.9677
chr14:93066286	-1.89854	0.902317	-11.6571	2.08317e-23	1.60057e-22	41.9677
chr17:82030252	1.10451	0.865915	11.6571	2.08338e-23	1.60073e-22	41.9676
chr6:33798939	1.05427	2.84128	11.6571	2.08344e-23	1.60078e-22	41.9676
chr17:58531665	1.69293	-3.10573	11.657	2.08374e-23	1.601e-22	41.9674
chr18:69027127	1.21049	1.18	11.657	2.08381e-23	1.60105e-22	41.9674
chr5:135449594	1.11598	2.75518	11.657	2.08385e-23	1.60108e-22	41.9674
chr10:133022240	-1.07366	1.04134	-11.657	2.08393e-23	1.60114e-22	41.9673
chr12:49924033	1.21305	2.11994	11.657	2.08395e-23	1.60115e-22	41.9673
chr2:11748901	-1.50098	-1.14378	-11.657	2.084e-23	1.60119e-22	41.9673
chr4:158170668	2.185	-0.115305	11.657	2.08406e-23	1.60124e-22	41.9673
chr8:143929444	-1.35049	1.59085	-11.657	2.08428e-23	1.6014e-22	41.9672
chr7:778613	-1.36988	2.38799	-11.657	2.0843e-23	1.60142e-22	41.9671
chr11:31826791	1.53976	-2.56012	11.657	2.0843e-23	1.60142e-22	41.9671
chr2:3286335	-1.8939	0.876341	-11.657	2.08441e-23	1.6015e-22	41.9671
chr1:39852842	-1.90549	0.976524	-11.657	2.0846e-23	1.60164e-22	41.967
chr9:124431764	1.64049	0.365122	11.657	2.0847e-23	1.60172e-22	41.967
chr12:51323889	-2.65622	1.52799	-11.657	2.08473e-23	1.60174e-22	41.9669
chr20:62647070	2.70488	-1.51427	11.6569	2.085e-23	1.60195e-22	41.9668
chr16:1088394	-1.12598	1.21299	-11.6569	2.08508e-23	1.60201e-22	41.9668
chr2:167550962	1.31268	2.41207	11.6569	2.08522e-23	1.60211e-22	41.9667
chr3:49422463	1.12268	-3.82244	11.6569	2.08524e-23	1.60212e-22	41.9667
chr11:3170353	-1.59805	1.99634	-11.6569	2.08531e-23	1.60217e-22	41.9667
chr16:89154107	2.79671	-1.71018	11.6569	2.08534e-23	1.60219e-22	41.9667
chr5:122896945	1.08427	3.27409	11.6569	2.08539e-23	1.60223e-22	41.9666
chr19:12874323	1.54866	1.63238	11.6569	2.08542e-23	1.60225e-22	41.9666
chr19:1071458	2.77268	-1.88451	11.6569	2.08559e-23	1.60238e-22	41.9665
chr22:45179448	-1.85768	1.35884	-11.6569	2.08562e-23	1.6024e-22	41.9665
chr15:70702333	2.61756	-1.84939	11.6569	2.08571e-23	1.60247e-22	41.9665
chr2:15636891	1.30098	1.39793	11.6569	2.08616e-23	1.60282e-22	41.9663
chr1:24311506	1.75573	1.20213	11.6569	2.08616e-23	1.60282e-22	41.9663
chr14:67622820	-1.17878	-0.020122	-11.6569	2.08617e-23	1.60282e-22	41.9663
chr8:143379957	1.47098	2.54951	11.6568	2.08631e-23	1.60292e-22	41.9662
chr14:68771766	-2.40659	1.61622	-11.6568	2.08647e-23	1.60305e-22	41.9661
chr11:73307140	1.53829	-3.57768	11.6568	2.08652e-23	1.60308e-22	41.9661
chr1:15729489	1.23756	2.34402	11.6568	2.08667e-23	1.6032e-22	41.966
chr19:45901329	2.03707	-0.696098	11.6568	2.08677e-23	1.60327e-22	41.966
chr13:25771294	2.23232	-1.85116	11.6568	2.08683e-23	1.60332e-22	41.9659
chr3:49469672	1.33829	-3.35232	11.6568	2.08687e-23	1.60334e-22	41.9659
chr5:138490871	1.72512	-0.374756	11.6568	2.08717e-23	1.60357e-22	41.9658
chr9:127854466	1.87695	-1.69616	11.6568	2.08732e-23	1.60369e-22	41.9657
chr10:95663447	-1.35756	1.89366	-11.6568	2.08737e-23	1.60372e-22	41.9657
chr22:31106004	0.949024	-0.392073	11.6568	2.08738e-23	1.60373e-22	41.9657
chr8:141384583	1.0439	1.33744	11.6568	2.08746e-23	1.60379e-22	41.9656
chr4:40438847	-1.34793	2.97701	-11.6568	2.0876e-23	1.60389e-22	41.9656
chr11:70643661	-0.919268	0.526463	-11.6567	2.08772e-23	1.60399e-22	41.9655
chr15:58526360	-2.52402	1.64104	-11.6567	2.08845e-23	1.60454e-22	41.9652
chr2:201619296	1.72732	-2.54232	11.6567	2.08856e-23	1.60463e-22	41.9651
chr9:132992575	1.17427	2.07896	11.6567	2.08869e-23	1.60472e-22	41.9651
chr1:214185595	1.38915	1.54177	11.6567	2.08894e-23	1.60491e-22	41.9649
chr2:218327308	-2.21159	1.96177	-11.6567	2.08895e-23	1.60492e-22	41.9649
chr11:63490558	1.58073	-2.65061	11.6567	2.08895e-23	1.60492e-22	41.9649
chr12:103632756	1.3578	-2.90878	11.6567	2.08896e-23	1.60492e-22	41.9649
chr1:3083143	1.2478	2.73902	11.6566	2.08909e-23	1.60502e-22	41.9649
chr3:196625271	-2.79707	1.99049	-11.6566	2.08958e-23	1.6054e-22	41.9646
chr3:193827460	-1.55695	2.07713	-11.6566	2.08961e-23	1.60542e-22	41.9646
chr15:67804713	1.93866	-1.93116	11.6565	2.09043e-23	1.60605e-22	41.9642
chr11:64166742	1.59488	-2.57463	11.6565	2.09046e-23	1.60607e-22	41.9642
chr19:1358353	-1.18841	3.32994	-11.6565	2.09052e-23	1.60611e-22	41.9642
chr22:50171127	2.08878	-1.83427	11.6565	2.09055e-23	1.60613e-22	41.9642
chr1:2193610	1.88756	-0.733171	11.6565	2.09057e-23	1.60615e-22	41.9642
chr9:114098984	1.59	-2.83378	11.6565	2.09066e-23	1.60622e-22	41.9641
chr2:7133786	1.24805	2.82122	11.6565	2.09084e-23	1.60635e-22	41.964
chr12:80513354	1.39073	0.140732	11.6565	2.09105e-23	1.60651e-22	41.9639
chr11:34150084	1.31549	1.2253	11.6565	2.09106e-23	1.60652e-22	41.9639
chr11:2158385	1.39134	1.10616	11.6565	2.09119e-23	1.60661e-22	41.9639
chr12:121806754	1.59037	-2.96238	11.6565	2.09127e-23	1.60668e-22	41.9638
chr8:98948993	2.22549	-2.33287	11.6565	2.09134e-23	1.60673e-22	41.9638
chr2:128409112	1.61073	-1.51049	11.6565	2.09141e-23	1.60678e-22	41.9638
chr10:119620948	1.44427	1.20921	11.6565	2.09152e-23	1.60686e-22	41.9637
chr1:221458191	2.17402	-0.903841	11.6565	2.09152e-23	1.60686e-22	41.9637
chr17:349325	-2.38634	0.959756	-11.6565	2.09154e-23	1.60688e-22	41.9637
chr1:16143493	2.66415	-1.80976	11.6565	2.09158e-23	1.6069e-22	41.9637
chr6:15735978	1.92366	-1.76598	11.6564	2.09174e-23	1.60703e-22	41.9636
chr18:46754462	-1.98159	0.597622	-11.6564	2.09182e-23	1.60708e-22	41.9636
chr9:137225217	1.5639	-2.38439	11.6564	2.09194e-23	1.60717e-22	41.9635
chr22:30419623	-1.35024	2.03366	-11.6564	2.09201e-23	1.60722e-22	41.9635
chr5:173973834	1.17963	-2.86006	11.6564	2.09213e-23	1.60732e-22	41.9634
chr7:149423528	1.6372	-1.66555	11.6564	2.09233e-23	1.60747e-22	41.9633
chr10:7943170	1.42366	1.25683	11.6564	2.09284e-23	1.60786e-22	41.9631
chr5:32522478	-2.34378	1.85701	-11.6564	2.0929e-23	1.6079e-22	41.963
chr7:27130349	1.76061	-3.07482	11.6564	2.09294e-23	1.60793e-22	41.963
chr19:23204245	1.60488	-2.48159	11.6563	2.0931e-23	1.60805e-22	41.9629
chr1:35201949	1.17512	-0.678049	11.6563	2.09318e-23	1.60811e-22	41.9629
chr3:15324592	1.95939	-0.711402	11.6563	2.09346e-23	1.60833e-22	41.9628
chr16:3058315	1.20049	-3.42439	11.6563	2.09353e-23	1.60838e-22	41.9627
chr12:52967767	1.11476	1.57506	11.6563	2.09358e-23	1.60841e-22	41.9627
chr20:63411992	-1.97549	1.09043	-11.6563	2.0939e-23	1.60866e-22	41.9626
chr12:53159302	0.820366	-0.26372	11.6563	2.09411e-23	1.60882e-22	41.9625
chr3:63995941	-2.22537	2.10378	-11.6563	2.0942e-23	1.60889e-22	41.9624
chr1:214377978	2.65732	-1.91024	11.6563	2.09432e-23	1.60898e-22	41.9624
chr2:7725522	-1.71634	1.29415	-11.6562	2.09446e-23	1.60908e-22	41.9623
chr4:10077887	-1.27012	2.52287	-11.6562	2.0945e-23	1.60911e-22	41.9623
chr9:116589606	1.29976	0.613415	11.6562	2.09455e-23	1.60915e-22	41.9623
chr17:14303788	1.60744	-2.84774	11.6562	2.09458e-23	1.60917e-22	41.9622
chr18:58996703	1.06549	2.1364	11.6562	2.09463e-23	1.6092e-22	41.9622
chr1:2513341	-1.11817	2.54006	-11.6562	2.09477e-23	1.60931e-22	41.9622
chr7:149795972	2.18415	1.37244	11.6562	2.09479e-23	1.60933e-22	41.9621
chr5:122948509	-1.49061	1.85982	-11.6562	2.0948e-23	1.60933e-22	41.9621
chr5:177467158	1.08451	2.39628	11.6562	2.09489e-23	1.6094e-22	41.9621
chr19:19637870	2.43366	-1.60488	11.6562	2.0949e-23	1.6094e-22	41.9621
chr8:141221589	1.89951	-0.555244	11.6562	2.0949e-23	1.6094e-22	41.9621
chr22:49294930	1.08524	1.63482	11.6562	2.09502e-23	1.60949e-22	41.962
chr11:124752122	2.71366	-2.10207	11.6562	2.09509e-23	1.60955e-22	41.962
chr15:65102446	1.68122	0.0932927	11.6562	2.09529e-23	1.6097e-22	41.9619
chr1:68453476	2.27024	-1.28988	11.6562	2.09535e-23	1.60974e-22	41.9619
chr19:18777393	1.6078	0.366585	11.6562	2.09539e-23	1.60977e-22	41.9619
chr3:130273161	-1.93963	0.963963	-11.6562	2.09551e-23	1.60986e-22	41.9618
chr8:143929471	-1.42585	2.69073	-11.6561	2.09579e-23	1.61008e-22	41.9617
chr5:73034288	1.03866	2.33018	11.6561	2.09586e-23	1.61012e-22	41.9616
chr12:109273336	1.38085	-2.52713	11.6561	2.096e-23	1.61023e-22	41.9616
chr14:77483824	1.08451	1.4564	11.6561	2.09605e-23	1.61027e-22	41.9615
chr4:118887779	1.16988	1.67335	11.6561	2.0961e-23	1.6103e-22	41.9615
chr1:3070977	1.42951	-3.36671	11.6561	2.09615e-23	1.61034e-22	41.9615
chr17:48623790	1.9272	-0.947744	11.6561	2.09622e-23	1.61039e-22	41.9615
chr5:173304161	1.30988	-2.7164	11.6561	2.09662e-23	1.6107e-22	41.9613
chr1:86105382	2.63537	-1.66098	11.6561	2.09665e-23	1.61072e-22	41.9613
chr6:149444990	-1.37415	3.22598	-11.6561	2.09666e-23	1.61072e-22	41.9613
chr18:75204681	2.02049	-2.67195	11.6561	2.09676e-23	1.6108e-22	41.9612
chr5:16744370	-1.75793	2.29457	-11.6561	2.09682e-23	1.61085e-22	41.9612
chr7:27130104	2.12561	-1.84293	11.6561	2.09702e-23	1.611e-22	41.9611
chr19:1082850	1.58305	0.341524	11.656	2.09713e-23	1.61108e-22	41.961
chr12:50282896	1.42829	-3.36756	11.656	2.09729e-23	1.6112e-22	41.961
chr9:132556994	-1.37415	0.341829	-11.656	2.09743e-23	1.61131e-22	41.9609
chr22:42129367	-1.92134	0.0734756	-11.656	2.09751e-23	1.61137e-22	41.9608
chr11:62667244	-1.48451	2.24555	-11.656	2.09754e-23	1.61139e-22	41.9608
chr11:120013228	1.22598	0.66811	11.656	2.09758e-23	1.61142e-22	41.9608
chr16:69423430	1.25573	-0.2975	11.656	2.09759e-23	1.61142e-22	41.9608
chr7:130380169	2.76549	-1.60201	11.656	2.09763e-23	1.61145e-22	41.9608
chr16:70699516	-1.02524	2.44384	-11.656	2.09769e-23	1.6115e-22	41.9608
chr1:1631305	1.64707	-2.43744	11.656	2.09773e-23	1.61153e-22	41.9607
chr10:117545759	1.685	-3.25274	11.656	2.09799e-23	1.61173e-22	41.9606
chr4:101418098	-2.38317	1.88256	-11.656	2.09806e-23	1.61178e-22	41.9606
chr20:46545615	-1.13317	1.375	-11.656	2.09822e-23	1.6119e-22	41.9605
chr5:123096917	1.53524	1.58165	11.656	2.09826e-23	1.61192e-22	41.9605
chr19:46728649	-2.07085	1.17579	-11.656	2.09832e-23	1.61197e-22	41.9605
chr7:127589212	1.3072	-3.34262	11.656	2.09835e-23	1.61199e-22	41.9604
chr16:87914172	-1.79183	1.12909	-11.656	2.09843e-23	1.61205e-22	41.9604
chr11:281422	-1.45585	-2.10085	-11.656	2.09844e-23	1.61206e-22	41.9604
chr11:61076150	2.3228	-1.77262	11.6559	2.09862e-23	1.61219e-22	41.9603
chr4:119542574	-1.45366	2.93476	-11.6559	2.0987e-23	1.61225e-22	41.9603
chr7:129126526	1.52317	-1.67024	11.6559	2.0987e-23	1.61225e-22	41.9603
chr22:45971409	1.89963	-2.53774	11.6559	2.09878e-23	1.61231e-22	41.9602
chr8:48696630	2.5061	-1.34183	11.6559	2.09883e-23	1.61235e-22	41.9602
chr8:26077831	1.17537	2.17488	11.6559	2.0989e-23	1.6124e-22	41.9602
chr9:136653754	1.16317	1.75573	11.6559	2.09899e-23	1.61247e-22	41.9601
chr16:87069036	-2.39463	2.42622	-11.6559	2.09904e-23	1.6125e-22	41.9601
chr1:34976786	2.18341	-1.0522	11.6559	2.0991e-23	1.61254e-22	41.9601
chr19:4588371	1.12171	0.359634	11.6559	2.09912e-23	1.61256e-22	41.9601
chr21:33267059	-1.11293	-1.3578	-11.6558	2.10019e-23	1.61338e-22	41.9596
chr10:122373984	1.16939	-3.80421	11.6558	2.10048e-23	1.6136e-22	41.9594
chr21:38488010	-1.50988	1.67384	-11.6558	2.10051e-23	1.61362e-22	41.9594
chr10:72275893	2.27012	-1.99457	11.6558	2.10058e-23	1.61367e-22	41.9594
chr3:194773854	-1.72573	0.937378	-11.6558	2.10069e-23	1.61376e-22	41.9593
chr2:237715958	1.29634	-2.53805	11.6558	2.10095e-23	1.61396e-22	41.9592
chr17:80964308	-1.27695	2.09372	-11.6558	2.10095e-23	1.61396e-22	41.9592
chr17:44383974	1.22829	2.85866	11.6558	2.10099e-23	1.61398e-22	41.9592
chr19:9979443	1.30244	2.29512	11.6558	2.10105e-23	1.61402e-22	41.9592
chr19:11174518	-1.12402	2.87421	-11.6557	2.1013e-23	1.61422e-22	41.959
chr1:225655355	2.18878	-1.24732	11.6557	2.10156e-23	1.61441e-22	41.9589
chr1:41423623	1.28012	-0.10311	11.6557	2.10161e-23	1.61446e-22	41.9589
chr5:96973925	-1.09659	0.77439	-11.6557	2.10194e-23	1.6147e-22	41.9587
chr5:158135653	-1.58305	2.44811	-11.6557	2.10237e-23	1.61503e-22	41.9585
chr6:41893943	0.958049	1.88134	11.6556	2.10267e-23	1.61526e-22	41.9584
chr11:83726286	1.1539	-1.65415	11.6556	2.10287e-23	1.61542e-22	41.9583
chr21:42695878	-1.8939	1.02549	-11.6556	2.10315e-23	1.61563e-22	41.9582
chr3:136192716	-1.34402	-2.55835	-11.6556	2.10321e-23	1.61567e-22	41.9581
chr16:51062339	1.17183	0.74689	11.6556	2.10321e-23	1.61567e-22	41.9581
chr17:57261094	-1.1311	1.13787	-11.6556	2.10333e-23	1.61576e-22	41.9581
chr9:138012846	1.08805	2.39171	11.6556	2.10334e-23	1.61577e-22	41.9581
chr17:73613473	2.31902	-1.21085	11.6556	2.10348e-23	1.61587e-22	41.958
chr1:226986053	-2.05159	0.251524	-11.6556	2.10352e-23	1.6159e-22	41.958
chr19:35610288	-1.97768	1.06457	-11.6556	2.10353e-23	1.6159e-22	41.958
chr16:7843673	-1.89293	0.0714634	-11.6556	2.10355e-23	1.61592e-22	41.958
chr19:38596246	1.73012	-2.47274	11.6556	2.1036e-23	1.61596e-22	41.958
chr11:46913111	2.17659	-2.0511	11.6555	2.10421e-23	1.61642e-22	41.9577
chr20:2508007	1.8278	-1.9228	11.6555	2.10428e-23	1.61647e-22	41.9576
chr6:149809933	-2.17671	1.66335	-11.6555	2.10428e-23	1.61648e-22	41.9576
chr22:38111133	2.4639	-2.13476	11.6555	2.10439e-23	1.61656e-22	41.9576
chr11:120381727	-1.235	2.63921	-11.6555	2.10444e-23	1.61659e-22	41.9576
chr1:33082202	1.50402	-3.0153	11.6555	2.1045e-23	1.61664e-22	41.9575
chr15:90903715	1.50573	-2.29409	11.6555	2.10466e-23	1.61676e-22	41.9575
chr5:55225976	1.62122	0.519268	11.6555	2.1047e-23	1.61679e-22	41.9574
chr7:74052035	1.36866	0.410061	11.6555	2.10472e-23	1.6168e-22	41.9574
chr2:85355250	1.50512	-3.00732	11.6555	2.10495e-23	1.61697e-22	41.9573
chr5:178443270	-2.24073	1.61476	-11.6555	2.10495e-23	1.61698e-22	41.9573
chr16:31537434	1.57793	-2.6886	11.6555	2.10505e-23	1.61705e-22	41.9573
chr20:7842117	2.43073	-1.60134	11.6555	2.10532e-23	1.61726e-22	41.9571
chr9:135878719	-1.59366	2.3039	-11.6554	2.10534e-23	1.61727e-22	41.9571
chr22:18968875	1.10573	1.1703	11.6554	2.10538e-23	1.6173e-22	41.9571
chr1:201021283	1.39366	0.0434146	11.6554	2.10538e-23	1.6173e-22	41.9571
chr10:88067098	-2.19671	1.26262	-11.6554	2.10562e-23	1.61747e-22	41.957
chr14:104171738	2.73085	-1.99067	11.6554	2.10588e-23	1.61767e-22	41.9569
chr9:124852190	1.3561	2.10159	11.6554	2.10605e-23	1.6178e-22	41.9568
chr19:1299917	1.23195	0.617927	11.6554	2.10626e-23	1.61796e-22	41.9567
chr14:103687262	1.43244	2.25476	11.6554	2.10644e-23	1.6181e-22	41.9566
chr14:71647081	2.76134	-1.7436	11.6554	2.10648e-23	1.61813e-22	41.9566
chr3:194277734	2.34146	-1.60037	11.6554	2.10648e-23	1.61813e-22	41.9566
chr4:168849246	1.67488	-2.90159	11.6554	2.10652e-23	1.61816e-22	41.9566
chr3:13088282	1.10049	-2.11024	11.6554	2.10653e-23	1.61817e-22	41.9566
chr18:7164795	-1.23146	-0.583171	-11.6554	2.10658e-23	1.6182e-22	41.9565
chr11:103940848	2.53024	-1.56927	11.6554	2.10665e-23	1.61825e-22	41.9565
chr17:44138222	1.33841	-3.14994	11.6553	2.10681e-23	1.61837e-22	41.9564
chr16:85329753	-1.22915	-1.74872	-11.6553	2.10705e-23	1.61855e-22	41.9563
chr8:142394040	-1.54817	1.22665	-11.6553	2.10715e-23	1.61863e-22	41.9563
chr7:151013348	1.42902	-1.91768	11.6553	2.10741e-23	1.61883e-22	41.9562
chr8:19298591	1.52085	2.7264	11.6553	2.10746e-23	1.61886e-22	41.9561
chr9:136743168	1.86122	-0.901098	11.6553	2.10749e-23	1.61888e-22	41.9561
chr5:150734699	-2.42061	1.49811	-11.6553	2.10757e-23	1.61895e-22	41.9561
chr1:40979019	0.957805	-0.926463	11.6553	2.10764e-23	1.61899e-22	41.956
chr19:10305875	-2.49012	1.51067	-11.6553	2.10768e-23	1.61902e-22	41.956
chr17:17877586	-2.10829	0.810732	-11.6553	2.10768e-23	1.61902e-22	41.956
chr2:104659395	1.49585	-3.56524	11.6553	2.10778e-23	1.6191e-22	41.956
chr10:97468551	-1.5211	2.87665	-11.6553	2.10779e-23	1.61911e-22	41.956
chr5:112232384	2.24707	-1.49561	11.6553	2.10781e-23	1.61912e-22	41.956
chr15:57377249	1.50841	-2.62287	11.6553	2.10782e-23	1.61912e-22	41.956
chr19:6244493	-1.3611	2.81872	-11.6553	2.10782e-23	1.61913e-22	41.956
chr2:239349598	-1.81427	1.03543	-11.6553	2.10784e-23	1.61914e-22	41.956
chr10:15902083	2.06841	-1.4614	11.6553	2.10803e-23	1.61928e-22	41.9559
chr4:8207512	-2.27439	1.31561	-11.6552	2.1082e-23	1.6194e-22	41.9558
chr5:177510489	-2.0339	0.471585	-11.6552	2.1082e-23	1.6194e-22	41.9558
chr8:60413340	-1.10012	0.628598	-11.6552	2.10823e-23	1.61943e-22	41.9558
chr20:62550371	1.30671	-3.10335	11.6552	2.10824e-23	1.61944e-22	41.9558
chr1:228158352	2.52963	-1.64433	11.6552	2.10831e-23	1.61948e-22	41.9557
chr1:2030322	1.19354	2.55372	11.6552	2.10863e-23	1.61973e-22	41.9556
chr17:17663609	1.29329	-3.26238	11.6552	2.10888e-23	1.61992e-22	41.9555
chr14:103207961	1.57634	-3.22634	11.6552	2.10889e-23	1.61993e-22	41.9555
chr5:33962962	1.18988	1.96116	11.6552	2.10902e-23	1.62002e-22	41.9554
chr12:34018732	-1.38122	2.76	-11.6552	2.10906e-23	1.62006e-22	41.9554
chr1:116167909	1.27037	-3.57433	11.6552	2.10909e-23	1.62007e-22	41.9554
chr5:173016638	-1.83451	-0.341768	-11.6552	2.1091e-23	1.62008e-22	41.9554
chr12:124327876	-1.85256	1.09457	-11.6551	2.10957e-23	1.62044e-22	41.9551
chrX:620404	-1.70988	-2.30823	-11.6551	2.10966e-23	1.62051e-22	41.9551
chr8:125429118	-1.02707	-1.49293	-11.6551	2.10971e-23	1.62055e-22	41.9551
chr19:55340641	1.39683	-1.59683	11.6551	2.10979e-23	1.6206e-22	41.955
chr17:43942471	1.17659	2.30098	11.6551	2.11002e-23	1.62078e-22	41.9549
chr7:107933911	2.42951	-1.56049	11.6551	2.11017e-23	1.62089e-22	41.9548
chr19:12720860	1.16244	-2.50232	11.6551	2.11023e-23	1.62094e-22	41.9548
chr12:109773498	-1.17927	-0.667683	-11.6551	2.11024e-23	1.62094e-22	41.9548
chr8:53945369	1.41305	-2.90299	11.6551	2.11027e-23	1.62097e-22	41.9548
chr7:18087342	1.2778	-3.1711	11.6551	2.11028e-23	1.62097e-22	41.9548
chr3:98779020	-1.84622	-2.40604	-11.6551	2.11037e-23	1.62103e-22	41.9548
chr5:56310778	2.19768	2.04128	11.6551	2.11046e-23	1.6211e-22	41.9547
chr5:151483162	-2.50768	1.70896	-11.6551	2.11055e-23	1.62117e-22	41.9547
chr1:94783733	-1.88402	0.343963	-11.6551	2.11073e-23	1.62131e-22	41.9546
chr7:76109121	2.38634	-1.54537	11.655	2.11086e-23	1.62141e-22	41.9545
chr20:58512082	1.44	1.98549	11.655	2.11098e-23	1.6215e-22	41.9545
chr1:75134266	1.45561	-1.25049	11.655	2.11098e-23	1.6215e-22	41.9545
chr2:70979783	1.17268	2.23524	11.655	2.1112e-23	1.62166e-22	41.9544
chr5:139275341	-1.91073	0.941098	-11.655	2.11153e-23	1.62192e-22	41.9542
chr7:4819659	1.30732	0.330854	11.655	2.11162e-23	1.62198e-22	41.9542
chr2:45729807	1.30061	1.53945	11.655	2.11177e-23	1.62209e-22	41.9541
chr14:36658041	1.66817	-2.8264	11.655	2.11191e-23	1.6222e-22	41.954
chr7:4709346	1.22488	2.135	11.655	2.11202e-23	1.62228e-22	41.954
chr1:25033806	-2.1022	0.858415	-11.655	2.11207e-23	1.62232e-22	41.9539
chr20:62485457	1.49037	-2.97445	11.655	2.11213e-23	1.62236e-22	41.9539
chr17:1725490	-1.76024	-0.152195	-11.6549	2.11236e-23	1.62254e-22	41.9538
chr7:158077315	-1.63232	1.60945	-11.6549	2.11238e-23	1.62255e-22	41.9538
chr11:112797921	-1.93463	1.03268	-11.6549	2.11243e-23	1.62259e-22	41.9538
chr2:8623773	-1.26134	3.21689	-11.6549	2.11258e-23	1.6227e-22	41.9537
chr4:1803517	-1.2478	3.26354	-11.6549	2.11263e-23	1.62274e-22	41.9537
chr19:49500443	-1.39793	-1.91957	-11.6549	2.11269e-23	1.62278e-22	41.9537
chr16:57284175	1.34963	-2.94909	11.6549	2.11276e-23	1.62284e-22	41.9536
chr11:126655259	1.66732	-2.24037	11.6549	2.11288e-23	1.62293e-22	41.9536
chr2:95525306	1.45512	0.791951	11.6549	2.11303e-23	1.62304e-22	41.9535
chr15:31159631	1.26232	2.62884	11.6549	2.11305e-23	1.62306e-22	41.9535
chr18:78735994	1.24854	1.4278	11.6549	2.11308e-23	1.62308e-22	41.9535
chr1:212952024	-1.84976	1.00354	-11.6549	2.11318e-23	1.62315e-22	41.9534
chr1:11025225	-1.68085	1.02835	-11.6549	2.11321e-23	1.62317e-22	41.9534
chr19:44749902	1.07427	0.606159	11.6549	2.11322e-23	1.62317e-22	41.9534
chr16:23480282	-1.35146	2.82293	-11.6549	2.11349e-23	1.62338e-22	41.9533
chr22:30239013	1.23634	1.20573	11.6548	2.11371e-23	1.62355e-22	41.9532
chr6:30127450	2.0661	-2.72976	11.6548	2.11388e-23	1.62368e-22	41.9531
chr8:41722801	1.26768	1.57579	11.6548	2.11394e-23	1.62372e-22	41.9531
chr4:48255188	-1.35427	2.77506	-11.6548	2.11395e-23	1.62373e-22	41.9531
chr22:21938745	1.59244	-3.30293	11.6548	2.114e-23	1.62376e-22	41.953
chr6:13433907	-2.44634	1.79488	-11.6548	2.11414e-23	1.62387e-22	41.953
chr4:76305531	-2.63988	1.71726	-11.6548	2.1142e-23	1.62392e-22	41.9529
chr16:87435616	-2.46037	1.37457	-11.6548	2.11423e-23	1.62393e-22	41.9529
chr17:50835275	1.82512	-2.47451	11.6548	2.1143e-23	1.62399e-22	41.9529
chr17:82303302	-1.67037	2.07104	-11.6548	2.11434e-23	1.62401e-22	41.9529
chr4:1578171	2.16402	-1.57957	11.6548	2.11451e-23	1.62414e-22	41.9528
chr1:14759946	2.64293	-1.71988	11.6548	2.11453e-23	1.62416e-22	41.9528
chr3:128649472	-1.47439	-0.738537	-11.6548	2.11483e-23	1.62439e-22	41.9526
chr11:17209066	1.41146	-3.1928	11.6547	2.11515e-23	1.62463e-22	41.9525
chr1:152154498	1.06585	1.77902	11.6547	2.1152e-23	1.62466e-22	41.9525
chr7:55022264	2.37378	-1.6814	11.6547	2.11547e-23	1.62487e-22	41.9523
chr17:851210	-2.19951	0.674146	-11.6547	2.11575e-23	1.62509e-22	41.9522
chr21:44972348	1.83244	1.91463	11.6547	2.11591e-23	1.62521e-22	41.9521
chr5:115419044	-1.95573	0.345915	-11.6547	2.11601e-23	1.62528e-22	41.9521
chr2:24077653	1.43378	-2.83872	11.6547	2.11612e-23	1.62537e-22	41.952
chr7:157751505	-1.57122	1.73927	-11.6546	2.11636e-23	1.62555e-22	41.9519
chr16:85656994	-1.4478	2.42012	-11.6546	2.1165e-23	1.62566e-22	41.9519
chr17:82775102	1.40878	-2.44451	11.6546	2.11683e-23	1.6259e-22	41.9517
chr11:2531613	1.0178	-4.13207	11.6546	2.11704e-23	1.62606e-22	41.9516
chr8:116487152	1.86061	-1.28104	11.6546	2.11708e-23	1.62609e-22	41.9516
chr15:51756014	-2.45232	1.47238	-11.6546	2.11709e-23	1.6261e-22	41.9516
chr16:88104050	-1.03537	1.45915	-11.6546	2.11714e-23	1.62613e-22	41.9516
chr5:43000355	1.10427	-3.88823	11.6546	2.11719e-23	1.62617e-22	41.9515
chr6:161444494	1.3278	2.26195	11.6546	2.1175e-23	1.62641e-22	41.9514
chr19:38710437	-1.21598	1.86616	-11.6545	2.11779e-23	1.62663e-22	41.9513
chr13:111919895	1.50293	0.39061	11.6545	2.11844e-23	1.62713e-22	41.9509
chr10:690502	1.06427	0.1325	11.6545	2.1185e-23	1.62717e-22	41.9509
chr11:68018535	1.36451	-2.28372	11.6545	2.11872e-23	1.62734e-22	41.9508
chr11:118076895	2.62049	-1.77317	11.6545	2.11878e-23	1.62738e-22	41.9508
chr17:41492652	-1.23122	1.06085	-11.6545	2.1188e-23	1.6274e-22	41.9508
chr22:20552507	1.31012	2.89262	11.6545	2.11892e-23	1.62749e-22	41.9507
chr14:96225893	1.275	0.379695	11.6545	2.11905e-23	1.62759e-22	41.9507
chr17:68346957	-2.50585	1.5072	-11.6544	2.11906e-23	1.62759e-22	41.9507
chr19:35250129	-1.21976	1.72134	-11.6544	2.11921e-23	1.6277e-22	41.9506
chr8:143350153	-2.4661	1.27171	-11.6544	2.11947e-23	1.6279e-22	41.9505
chr14:77970421	-1.45171	2.47463	-11.6544	2.11974e-23	1.62811e-22	41.9503
chr22:46627002	-1.10549	3.31494	-11.6544	2.11982e-23	1.62817e-22	41.9503
chr6:7224990	-1.92671	2.25787	-11.6544	2.11985e-23	1.62819e-22	41.9503
chr9:127779251	-2.43561	1.20634	-11.6544	2.12042e-23	1.62863e-22	41.95
chr12:57225546	1.50988	-3.50433	11.6544	2.12044e-23	1.62864e-22	41.95
chr10:78860007	1.38183	-1.37982	11.6543	2.12051e-23	1.62869e-22	41.95
chr7:375504	1.31451	2.81274	11.6543	2.12053e-23	1.6287e-22	41.95
chr8:144524743	1.77476	-2.63835	11.6543	2.12056e-23	1.62872e-22	41.95
chr7:66043774	1.61037	-2.18177	11.6543	2.12056e-23	1.62873e-22	41.9499
chr2:156329609	1.955	-2.67287	11.6543	2.12097e-23	1.62903e-22	41.9498
chr15:84813314	-1.21939	3.08091	-11.6543	2.12105e-23	1.6291e-22	41.9497
chr8:143739875	1.43866	-3.42713	11.6543	2.1211e-23	1.62913e-22	41.9497
chr5:38634888	2.04378	-0.826646	11.6543	2.12114e-23	1.62916e-22	41.9497
chr11:72822491	1.61768	-3.03287	11.6543	2.12135e-23	1.62932e-22	41.9496
chr7:100546865	-2.03329	1.11409	-11.6543	2.1215e-23	1.62943e-22	41.9495
chr14:23970311	1.30561	0.186707	11.6543	2.12153e-23	1.62945e-22	41.9495
chr12:131889809	2.18768	-1.98079	11.6543	2.1216e-23	1.6295e-22	41.9495
chr1:240613016	1.48878	-0.0659756	11.6543	2.12171e-23	1.62959e-22	41.9494
chr1:2933948	-1.86415	1.95927	-11.6542	2.12195e-23	1.62978e-22	41.9493
chr12:52221903	2.00207	-2.07945	11.6542	2.12204e-23	1.62984e-22	41.9493
chr5:1553392	1.19817	-0.768841	11.6542	2.12214e-23	1.62991e-22	41.9492
chr11:61480693	-1.31988	3.07579	-11.6542	2.12233e-23	1.63006e-22	41.9491
chr12:48925916	1.96488	-2.72402	11.6542	2.12236e-23	1.63008e-22	41.9491
chr10:86943039	1.80744	-0.394451	11.6542	2.12241e-23	1.63012e-22	41.9491
chr17:61700051	1.31037	2.44665	11.6542	2.12281e-23	1.63042e-22	41.9489
chr3:71398231	-1.3078	-1.26293	-11.6542	2.12295e-23	1.63053e-22	41.9488
chr9:133336549	1.57573	-2.68409	11.6541	2.12339e-23	1.63086e-22	41.9486
chr6:30329749	-2.29744	1.8314	-11.6541	2.12346e-23	1.63092e-22	41.9486
chr2:68815696	1.17146	1.91537	11.6541	2.1238e-23	1.63117e-22	41.9484
chr13:30734299	1.3172	2.12018	11.6541	2.12383e-23	1.6312e-22	41.9484
chr19:19418658	-2.04293	0.775854	-11.6541	2.12397e-23	1.6313e-22	41.9484
chr22:42783963	2.70122	-1.79415	11.6541	2.12406e-23	1.63137e-22	41.9483
chr10:33145762	-1.37915	2.34957	-11.6541	2.12415e-23	1.63143e-22	41.9483
chr10:104275305	1.76122	-1.27902	11.6541	2.1244e-23	1.63163e-22	41.9481
chr16:2966785	1.62902	-3.00329	11.6541	2.12444e-23	1.63166e-22	41.9481
chr5:107374104	-1.14756	2.2322	-11.6541	2.12457e-23	1.63175e-22	41.9481
chr4:6692815	2.06573	-2.24591	11.654	2.12469e-23	1.63184e-22	41.948
chr7:147894459	2.59573	-1.7447	11.654	2.1247e-23	1.63185e-22	41.948
chr1:25659326	-1.26427	-0.369207	-11.654	2.12478e-23	1.63191e-22	41.948
chr4:185638220	-2.47146	1.36427	-11.654	2.12504e-23	1.63211e-22	41.9478
chr5:124701309	2.49805	-1.26073	11.654	2.12523e-23	1.63225e-22	41.9478
chr10:31678201	-2.0039	1.02537	-11.654	2.12569e-23	1.63261e-22	41.9475
chr12:109716351	1.88354	-0.0392073	11.654	2.12571e-23	1.63262e-22	41.9475
chr12:12829571	1.1978	0.80378	11.654	2.12578e-23	1.63267e-22	41.9475
chr8:143183523	-1.96037	0.566524	-11.6539	2.12612e-23	1.63293e-22	41.9473
chr12:122894688	1.91512	-2.47732	11.6539	2.12614e-23	1.63294e-22	41.9473
chr4:142405261	-1.58732	-2.68695	-11.6539	2.12621e-23	1.63299e-22	41.9473
chr2:239067582	-1.0811	3.7103	-11.6539	2.12668e-23	1.63335e-22	41.9471
chr9:125308855	-1.5189	1.92677	-11.6539	2.12684e-23	1.63348e-22	41.947
chr17:980530	1.33012	-0.0070122	11.6539	2.12698e-23	1.63358e-22	41.9469
chr16:77272101	-1.4228	2.4064	-11.6539	2.12713e-23	1.63369e-22	41.9469
chr10:78862392	-1.27524	-0.292134	-11.6539	2.12714e-23	1.6337e-22	41.9469
chr17:73286376	-1.28854	2.45451	-11.6539	2.1272e-23	1.63375e-22	41.9468
chr1:174874385	1.64012	-2.62457	11.6539	2.12724e-23	1.63378e-22	41.9468
chr9:15824845	1.66415	-0.832683	11.6539	2.12728e-23	1.6338e-22	41.9468
chr9:133991249	1.10073	-3.80354	11.6539	2.12732e-23	1.63383e-22	41.9468
chr10:72060825	1.02439	2.25085	11.6538	2.12739e-23	1.63388e-22	41.9467
chr2:216498532	1.2289	-2.41933	11.6538	2.12739e-23	1.63388e-22	41.9467
chr17:81273222	-1.71756	1.79244	-11.6538	2.12741e-23	1.6339e-22	41.9467
chr19:41134809	-2.04524	-0.0178659	-11.6538	2.12749e-23	1.63395e-22	41.9467
chr4:2923954	-1.42573	-0.520061	-11.6538	2.12754e-23	1.63399e-22	41.9467
chrX:129959683	1.84939	-1.39848	11.6538	2.12757e-23	1.63401e-22	41.9467
chr19:18719702	2.10146	-0.68878	11.6538	2.12764e-23	1.63407e-22	41.9466
chr16:68116667	-1.26878	0.482073	-11.6538	2.12774e-23	1.63414e-22	41.9466
chr13:98942657	-2.13402	2.07287	-11.6538	2.12781e-23	1.63419e-22	41.9465
chr1:239824031	-1.65183	2.00799	-11.6538	2.12783e-23	1.63421e-22	41.9465
chr8:143186113	2.09549	-2.26811	11.6538	2.12794e-23	1.63429e-22	41.9465
chr2:73059336	-1.27024	2.0239	-11.6538	2.12795e-23	1.6343e-22	41.9465
chr8:70634117	1.80744	0.358476	11.6538	2.12798e-23	1.63432e-22	41.9465
chr5:11901618	-1.54659	1.96488	-11.6538	2.12842e-23	1.63465e-22	41.9463
chr7:19755347	1.27915	1.87055	11.6538	2.12847e-23	1.63468e-22	41.9462
chr3:194160632	2.22817	-0.486402	11.6537	2.12883e-23	1.63496e-22	41.9461
chr11:62602748	1.74341	-3.35695	11.6537	2.12909e-23	1.63516e-22	41.9459
chr13:29888529	1.10024	2.64622	11.6537	2.1292e-23	1.63524e-22	41.9459
chr19:45553685	2.62427	-1.95787	11.6537	2.12936e-23	1.63536e-22	41.9458
chr20:6591507	2.66134	-1.77274	11.6537	2.12936e-23	1.63537e-22	41.9458
chr1:220876905	2.34329	-1.07701	11.6537	2.12952e-23	1.63548e-22	41.9457
chr11:64369931	-1.51963	1.85043	-11.6537	2.12958e-23	1.63553e-22	41.9457
chr19:799538	1.31268	-2.91293	11.6537	2.12978e-23	1.63568e-22	41.9456
chr14:69154038	0.931951	-3.96841	11.6537	2.1298e-23	1.63569e-22	41.9456
chr12:121445972	1.0522	1.84963	11.6537	2.12986e-23	1.63574e-22	41.9456
chr10:123357930	1.67976	-2.27122	11.6537	2.12988e-23	1.63575e-22	41.9456
chr20:6053063	1.98085	-0.903963	11.6537	2.13005e-23	1.63588e-22	41.9455
chr17:72540019	1.66927	-1.56939	11.6536	2.13024e-23	1.63602e-22	41.9454
chr11:129923287	1.21732	1.91695	11.6536	2.13035e-23	1.63611e-22	41.9454
chr1:202011327	2.41659	-1.54915	11.6536	2.13037e-23	1.63612e-22	41.9453
chr2:226363087	-1.4011	2.61372	-11.6536	2.13039e-23	1.63613e-22	41.9453
chr5:59704717	-1.93305	2.03835	-11.6536	2.13045e-23	1.63618e-22	41.9453
chr18:48639191	1.17805	2.32012	11.6536	2.1305e-23	1.63622e-22	41.9453
chr4:10684711	-2.0178	1.47854	-11.6536	2.13062e-23	1.63631e-22	41.9452
chr12:128822185	-1.81646	0.717988	-11.6536	2.13075e-23	1.6364e-22	41.9452
chr12:46477297	1.65732	2.2389	11.6536	2.13085e-23	1.63648e-22	41.9451
chr5:1120931	1.2928	2.5736	11.6536	2.13094e-23	1.63655e-22	41.9451
chr8:22778220	1.16866	0.870427	11.6536	2.13131e-23	1.63683e-22	41.9449
chr22:35895689	2.53634	-1.56524	11.6536	2.13133e-23	1.63684e-22	41.9449
chr16:51592041	-1.78244	-0.31439	-11.6536	2.13136e-23	1.63686e-22	41.9449
chr1:54237685	-1.59585	3.005	-11.6536	2.13149e-23	1.63696e-22	41.9448
chr13:49500053	2.47841	-1.56823	11.6535	2.13155e-23	1.637e-22	41.9448
chr9:120894853	2.37756	-1.72329	11.6535	2.1316e-23	1.63704e-22	41.9448
chr5:174728242	1.60549	-0.427256	11.6535	2.13162e-23	1.63706e-22	41.9448
chr21:41801419	-1.47671	1.93823	-11.6535	2.13166e-23	1.63709e-22	41.9447
chr6:119139075	1.10232	1.22848	11.6535	2.13181e-23	1.6372e-22	41.9447
chr17:82334314	1.56098	-2.85085	11.6535	2.13184e-23	1.63722e-22	41.9447
chr2:26769202	1.94293	-2.90293	11.6535	2.13197e-23	1.63731e-22	41.9446
chr14:69572176	2.31	-2.50122	11.6535	2.13238e-23	1.63763e-22	41.9444
chr1:203287358	-1.455	-2.50909	-11.6535	2.13257e-23	1.63778e-22	41.9443
chr9:76869154	1.74805	-2.40841	11.6535	2.13259e-23	1.63778e-22	41.9443
chr10:93992043	1.33049	-3.25854	11.6535	2.13269e-23	1.63786e-22	41.9443
chr7:149071006	-1.17951	3.42098	-11.6534	2.13312e-23	1.63819e-22	41.9441
chr19:6670253	-1.89695	0.0857927	-11.6534	2.13312e-23	1.63819e-22	41.9441
chr21:33260248	-2.08939	1.14128	-11.6534	2.13316e-23	1.63822e-22	41.944
chr13:46552165	1.28756	0.949634	11.6534	2.13332e-23	1.63834e-22	41.944
chr11:69463766	1.5939	1.97549	11.6534	2.13338e-23	1.63838e-22	41.9439
chr12:4228252	1.58976	0.270122	11.6534	2.13351e-23	1.63848e-22	41.9439
chr19:34480579	1.39366	0.0918293	11.6534	2.13352e-23	1.63848e-22	41.9439
chr10:95295744	2.00159	-2.30738	11.6534	2.13357e-23	1.63852e-22	41.9439
chr2:56182876	1.09512	1.90561	11.6534	2.13363e-23	1.63857e-22	41.9438
chr19:56122009	1.24159	-3.79018	11.6534	2.13372e-23	1.63864e-22	41.9438
chr11:47177951	0.881585	1.88982	11.6534	2.13401e-23	1.63885e-22	41.9436
chr6:34485024	1.63659	-3.6622	11.6534	2.13401e-23	1.63885e-22	41.9436
chr14:71629939	-1.32512	2.75829	-11.6534	2.13404e-23	1.63887e-22	41.9436
chr14:75428901	1.5711	-2.12421	11.6534	2.1341e-23	1.63892e-22	41.9436
chr11:2172698	1.19878	0.607317	11.6534	2.13414e-23	1.63895e-22	41.9436
chr1:156908567	-2.03866	1.50689	-11.6534	2.13416e-23	1.63896e-22	41.9436
chr15:36886553	-1.90049	1.32305	-11.6533	2.13428e-23	1.63905e-22	41.9435
chr5:140988876	2.4111	-1.84823	11.6533	2.13439e-23	1.63913e-22	41.9435
chrX:1466154	2.25085	-0.878354	11.6533	2.13441e-23	1.63915e-22	41.9435
chr20:58523185	-1.53122	1.36598	-11.6533	2.13452e-23	1.63923e-22	41.9434
chr11:9759146	1.1361	-3.23171	11.6533	2.13457e-23	1.63927e-22	41.9434
chr7:77259714	1.17476	1.54774	11.6533	2.13484e-23	1.63948e-22	41.9433
chr2:16105845	2.76878	-1.91427	11.6533	2.13493e-23	1.63954e-22	41.9432
chr8:2081957	1.30476	1.47909	11.6533	2.13499e-23	1.63959e-22	41.9432
chr7:1542959	1.55927	2.60854	11.6533	2.13516e-23	1.63971e-22	41.9431
chr1:207049746	1.16402	-0.507622	11.6533	2.13517e-23	1.63972e-22	41.9431
chr17:81929885	1.28549	2.5975	11.6533	2.13528e-23	1.6398e-22	41.9431
chr22:32471984	1.42524	1.31957	11.6533	2.1354e-23	1.63989e-22	41.943
chr2:233451104	-1.29439	2.44756	-11.6533	2.13547e-23	1.63994e-22	41.943
chr5:95081677	-1.2278	-2.83415	-11.6533	2.13551e-23	1.63997e-22	41.9429
chr5:176789688	-1.18695	0.452012	-11.6533	2.13552e-23	1.63998e-22	41.9429
chr2:240701733	1.32049	2.75488	11.6533	2.13555e-23	1.64e-22	41.9429
chr12:120640175	1.3728	-2.82689	11.6533	2.13556e-23	1.64001e-22	41.9429
chr8:7835548	1.15073	1.49768	11.6533	2.13564e-23	1.64007e-22	41.9429
chr1:1150171	1.82854	-2.13561	11.6532	2.13594e-23	1.6403e-22	41.9427
chr11:77301708	1.38171	2.30012	11.6532	2.13607e-23	1.64039e-22	41.9427
chr13:113096129	1.26061	2.46713	11.6532	2.13611e-23	1.64042e-22	41.9427
chr10:101195545	-1.37829	2.09085	-11.6532	2.13613e-23	1.64044e-22	41.9427
chr16:79418186	1.23451	2.21323	11.6532	2.13648e-23	1.64071e-22	41.9425
chr7:131191099	1.65695	-0.763598	11.6532	2.13657e-23	1.64077e-22	41.9425
chr14:73568189	2.43134	-1.4964	11.6532	2.13661e-23	1.6408e-22	41.9424
chr16:88700716	-2.73915	1.42799	-11.6532	2.13662e-23	1.6408e-22	41.9424
chr9:85791856	-2.38561	0.780488	-11.6532	2.13662e-23	1.6408e-22	41.9424
chr16:2037379	-1.62024	2.60573	-11.6532	2.13677e-23	1.64091e-22	41.9424
chr10:83223635	1.46305	2.09287	11.6532	2.13687e-23	1.64099e-22	41.9423
chr12:108628721	1.38976	-2.92098	11.6532	2.13694e-23	1.64104e-22	41.9423
chr17:9185916	-2.18317	0.543049	-11.6531	2.13708e-23	1.64115e-22	41.9422
chr9:16828813	1.68134	-3.00018	11.6531	2.13713e-23	1.64118e-22	41.9422
chr15:41836213	-1.35963	1.75433	-11.6531	2.13714e-23	1.64119e-22	41.9422
chr14:50397520	1.66122	-2.00817	11.6531	2.13723e-23	1.64126e-22	41.9421
chr1:21814816	0.986707	0.494329	11.6531	2.13732e-23	1.64133e-22	41.9421
chr5:33850131	-1.80646	1.16811	-11.6531	2.13734e-23	1.64134e-22	41.9421
chr9:131610704	-2.2978	1.77207	-11.6531	2.1378e-23	1.64169e-22	41.9419
chr2:188293772	1.13963	-3.0347	11.6531	2.13791e-23	1.64177e-22	41.9418
chr12:461195	1.64902	-1.47976	11.6531	2.138e-23	1.64184e-22	41.9418
chr4:3248248	1.37659	2.86695	11.6531	2.13801e-23	1.64185e-22	41.9418
chr17:48554661	2.76817	-1.76506	11.6531	2.13802e-23	1.64185e-22	41.9418
chr8:22227286	1.81305	-1.10665	11.6531	2.13809e-23	1.64191e-22	41.9417
chr1:198634178	-1.98598	2.10091	-11.6531	2.13814e-23	1.64194e-22	41.9417
chr15:40252389	1.61098	-2.95598	11.6531	2.13839e-23	1.64213e-22	41.9416
chr11:1522059	-1.2311	2.8214	-11.653	2.13845e-23	1.64217e-22	41.9416
chr1:40450738	1.54476	-3.0164	11.653	2.13845e-23	1.64218e-22	41.9416
chr16:83137093	-1.65659	1.09232	-11.653	2.13851e-23	1.64222e-22	41.9415
chr20:8715329	-1.73683	1.95829	-11.653	2.13868e-23	1.64234e-22	41.9415
chr10:130105982	1.57024	-0.488659	11.653	2.13868e-23	1.64234e-22	41.9415
chr17:42620270	-1.59939	2.13445	-11.653	2.13869e-23	1.64235e-22	41.9415
chr2:44285268	1.1489	2.31652	11.653	2.13873e-23	1.64238e-22	41.9414
chr1:184590270	2.34085	-2.13957	11.653	2.13928e-23	1.6428e-22	41.9412
chr12:68634349	1.24134	-2.72433	11.653	2.13951e-23	1.64297e-22	41.9411
chr21:33589454	-1.0728	0.403841	-11.653	2.13952e-23	1.64298e-22	41.9411
chr9:77579676	-1.73598	1.79909	-11.653	2.1396e-23	1.64304e-22	41.941
chr2:216691362	1.51524	-3.79165	11.653	2.13963e-23	1.64306e-22	41.941
chr7:104962957	1.52476	-1.39348	11.653	2.13966e-23	1.64308e-22	41.941
chr1:16872388	1.82463	-3.57171	11.6529	2.1399e-23	1.64326e-22	41.9409
chr12:122893624	2.6289	-1.86287	11.6529	2.14001e-23	1.64335e-22	41.9408
chr4:57119094	1.24134	1.45677	11.6529	2.14002e-23	1.64336e-22	41.9408
chr9:108821043	-2.06329	1.29884	-11.6529	2.14006e-23	1.64338e-22	41.9408
chr19:46922332	1.64695	1.92287	11.6529	2.14014e-23	1.64344e-22	41.9408
chr19:18739713	1.1722	2.14634	11.6529	2.14034e-23	1.64359e-22	41.9407
chr20:62928199	1.35134	1.00799	11.6529	2.14038e-23	1.64362e-22	41.9407
chr19:19529302	1.88512	-0.912683	11.6529	2.14042e-23	1.64365e-22	41.9407
chr5:170154494	-1.87268	1.44683	-11.6529	2.14076e-23	1.64391e-22	41.9405
chr3:3801336	2.4539	-1.85049	11.6529	2.14089e-23	1.64401e-22	41.9404
chr6:43274213	1.1839	1.89683	11.6529	2.14091e-23	1.64402e-22	41.9404
chr10:114820833	-1.15122	1.07732	-11.6529	2.14092e-23	1.64403e-22	41.9404
chr17:5500195	1.46817	-3.01787	11.6529	2.14097e-23	1.64406e-22	41.9404
chr1:9039977	1.8722	0.291951	11.6529	2.1412e-23	1.64424e-22	41.9403
chr2:205763800	2.0728	-2.83043	11.6528	2.14129e-23	1.64431e-22	41.9403
chr16:11965159	-2.36927	0.528902	-11.6528	2.1413e-23	1.64431e-22	41.9402
chr6:138104998	2.48024	-2.0389	11.6528	2.14149e-23	1.64445e-22	41.9402
chr5:14405967	2.2961	1.28183	11.6528	2.14166e-23	1.64458e-22	41.9401
chr7:129826302	1.55134	-3.16994	11.6528	2.14167e-23	1.64459e-22	41.9401
chr20:63948400	-2.10329	0.237988	-11.6528	2.14169e-23	1.64461e-22	41.9401
chr19:7295172	1.30415	-2.81841	11.6528	2.1419e-23	1.64476e-22	41.94
chr6:49713934	1.59805	0.284146	11.6528	2.14195e-23	1.6448e-22	41.9399
chr19:41933160	2.3222	-1.58341	11.6528	2.14196e-23	1.64481e-22	41.9399
chr17:50944291	1.65902	-2.92	11.6528	2.14202e-23	1.64485e-22	41.9399
chr15:40843757	1.13988	-3.59835	11.6528	2.14207e-23	1.64488e-22	41.9399
chr8:143824030	2.38573	-1.0747	11.6528	2.14253e-23	1.64524e-22	41.9397
chr11:16292829	-2.0761	0.932195	-11.6527	2.14264e-23	1.64532e-22	41.9396
chr10:130935221	1.68451	-2.08067	11.6527	2.14267e-23	1.64534e-22	41.9396
chr4:3500962	-1.39963	2.08396	-11.6527	2.14269e-23	1.64536e-22	41.9396
chr3:48034050	2.20354	-2.27323	11.6527	2.1427e-23	1.64536e-22	41.9396
chr16:23638873	-2.21841	1.8247	-11.6527	2.14275e-23	1.6454e-22	41.9396
chr21:34072949	1.95732	-2.83951	11.6527	2.14292e-23	1.64553e-22	41.9395
chr15:81002698	1.40207	1.25872	11.6527	2.14298e-23	1.64557e-22	41.9395
chr15:90665162	1.56476	-3.49652	11.6527	2.14299e-23	1.64558e-22	41.9395
chr17:15540588	1.64256	-2.68335	11.6527	2.14314e-23	1.64569e-22	41.9394
chr1:43388918	-1.34512	-1.02646	-11.6527	2.14315e-23	1.6457e-22	41.9394
chr3:156368357	1.40085	1.18848	11.6527	2.14321e-23	1.64574e-22	41.9394
chr5:415493	2.33732	1.16817	11.6527	2.14347e-23	1.64594e-22	41.9392
chr13:106702600	1.04695	2.19799	11.6527	2.14353e-23	1.64599e-22	41.9392
chr5:79193980	2.21439	-1.20207	11.6527	2.14356e-23	1.64601e-22	41.9392
chr14:69572957	1.50244	-1.01598	11.6527	2.14372e-23	1.64612e-22	41.9391
chr2:20671818	1.70976	-2.56537	11.6527	2.14379e-23	1.64617e-22	41.9391
chr15:65534496	-1.86659	1.84793	-11.6527	2.14397e-23	1.64631e-22	41.939
chr2:108620490	1.32024	1.8339	11.6526	2.14404e-23	1.64637e-22	41.939
chr2:24970952	1.49683	0.206098	11.6526	2.1441e-23	1.64641e-22	41.9389
chr19:5823890	1.84683	0.187195	11.6526	2.14412e-23	1.64642e-22	41.9389
chr7:93043566	1.74354	-3.12738	11.6526	2.14423e-23	1.6465e-22	41.9389
chr16:13070430	-1.29695	-1.76738	-11.6526	2.14427e-23	1.64654e-22	41.9389
chr15:64912182	2.07585	-2.51	11.6526	2.14434e-23	1.64659e-22	41.9388
chr11:17613077	1.28049	1.69085	11.6526	2.14437e-23	1.64661e-22	41.9388
chr11:65880060	1.72524	-0.949817	11.6526	2.1444e-23	1.64663e-22	41.9388
chr6:8097541	-1.49756	2.30915	-11.6526	2.14446e-23	1.64668e-22	41.9388
chr7:22958956	-1.15378	3.02628	-11.6526	2.1445e-23	1.6467e-22	41.9388
chr15:96362347	-2.40207	2.03335	-11.6526	2.14482e-23	1.64694e-22	41.9386
chr14:91175538	1.06829	2.61451	11.6526	2.14529e-23	1.64731e-22	41.9384
chr18:69770245	1.88841	-1.8464	11.6525	2.14542e-23	1.6474e-22	41.9383
chr17:78819189	-2.18817	1.90579	-11.6525	2.14542e-23	1.6474e-22	41.9383
chr14:69572466	1.70378	-3.62018	11.6525	2.14565e-23	1.64758e-22	41.9382
chr10:62010476	1.24878	1.80049	11.6525	2.14569e-23	1.6476e-22	41.9382
chr8:133256596	0.887805	-1.33366	11.6525	2.14573e-23	1.64764e-22	41.9382
chr9:122226471	2.3361	-2.75549	11.6525	2.14573e-23	1.64764e-22	41.9382
chr5:139481439	-1.65049	-3.44878	-11.6525	2.14636e-23	1.64811e-22	41.9379
chr3:11476364	-1.56939	2.85287	-11.6525	2.14638e-23	1.64812e-22	41.9379
chr6:43990868	1.58037	0.197866	11.6525	2.14644e-23	1.64817e-22	41.9379
chr7:140042519	-1.85915	1.87213	-11.6525	2.14648e-23	1.6482e-22	41.9378
chr10:119345635	1.21524	1.57616	11.6525	2.14657e-23	1.64826e-22	41.9378
chr16:88103780	-1.42805	2.60305	-11.6524	2.14698e-23	1.64858e-22	41.9376
chr5:72107026	1.25439	-2.68317	11.6524	2.147e-23	1.6486e-22	41.9376
chr1:153141526	1.56098	0.246098	11.6524	2.14702e-23	1.64861e-22	41.9376
chr16:89562521	1.40744	2.1253	11.6524	2.14718e-23	1.64873e-22	41.9375
chr1:37556984	1.74244	-3.15915	11.6524	2.14731e-23	1.64883e-22	41.9375
chr17:82279020	0.940244	0.193293	11.6524	2.14737e-23	1.64887e-22	41.9374
chr10:113709224	1.14939	0.482378	11.6524	2.14738e-23	1.64888e-22	41.9374
chr19:18629974	1.12829	0.379024	11.6524	2.14746e-23	1.64893e-22	41.9374
chr7:26567425	1.28585	1.78049	11.6524	2.14747e-23	1.64894e-22	41.9374
chr7:27130079	1.93207	-2.06189	11.6524	2.14755e-23	1.649e-22	41.9373
chr2:8303873	-2.0439	1.74671	-11.6524	2.14758e-23	1.64902e-22	41.9373
chr10:80412892	-1.22939	2.70957	-11.6524	2.14796e-23	1.64931e-22	41.9372
chr17:76140331	1.38195	-3.17427	11.6523	2.14824e-23	1.64953e-22	41.937
chr17:80067316	1.13524	2.13604	11.6523	2.14847e-23	1.6497e-22	41.9369
chr6:41775898	1.23976	-0.138171	11.6523	2.14851e-23	1.64973e-22	41.9369
chr1:161038407	2.09793	-2.75482	11.6523	2.14877e-23	1.64992e-22	41.9368
chr14:80270105	-1.55012	0.997744	-11.6523	2.14883e-23	1.64997e-22	41.9367
chr14:100645011	-1.94927	0.130488	-11.6523	2.14885e-23	1.64999e-22	41.9367
chr20:45254905	-1.37122	-3.30122	-11.6523	2.14886e-23	1.65e-22	41.9367
chr12:123268955	-1.30427	1.9364	-11.6523	2.1489e-23	1.65002e-22	41.9367
chr2:29899409	1.13854	0.956707	11.6523	2.14893e-23	1.65004e-22	41.9367
chr9:6109508	1.29634	2.24732	11.6523	2.14911e-23	1.65018e-22	41.9366
chr5:142551827	1.23171	-3.6428	11.6523	2.14912e-23	1.65019e-22	41.9366
chr5:147452244	1.4711	-3.19945	11.6523	2.14916e-23	1.65021e-22	41.9366
chr17:17994337	1.6611	-2.92762	11.6523	2.14925e-23	1.65028e-22	41.9366
chr17:35090093	-2.28329	1.18848	-11.6523	2.14944e-23	1.65042e-22	41.9365
chr10:79432832	1.18634	2.60463	11.6522	2.14963e-23	1.65057e-22	41.9364
chr1:1419525	-1.26573	2.56128	-11.6522	2.14964e-23	1.65058e-22	41.9364
chr10:13415245	2.08	-1.49707	11.6522	2.14969e-23	1.65061e-22	41.9363
chr7:123749888	1.42683	-2.5361	11.6522	2.14981e-23	1.6507e-22	41.9363
chr13:114046825	-2.15171	0.821463	-11.6522	2.14992e-23	1.65078e-22	41.9362
chr16:87843658	1.62598	2.4597	11.6522	2.14999e-23	1.65084e-22	41.9362
chr10:14602084	1.385	-2.8736	11.6522	2.15012e-23	1.65093e-22	41.9361
chr3:22323053	1.04915	0.216524	11.6522	2.1504e-23	1.65115e-22	41.936
chr4:169976133	-1.73622	1.38018	-11.6522	2.15051e-23	1.65123e-22	41.936
chr3:196624678	-2.10598	1.23848	-11.6522	2.15075e-23	1.65142e-22	41.9359
chr2:130874104	1.10988	0.20872	11.6522	2.15087e-23	1.6515e-22	41.9358
chr12:113271732	-2.32829	0.853293	-11.6521	2.15111e-23	1.65169e-22	41.9357
chr17:40362163	1.51793	1.58079	11.6521	2.15129e-23	1.65182e-22	41.9356
chr3:50246872	1.83354	-1.57896	11.6521	2.15137e-23	1.65188e-22	41.9356
chr2:176002918	1.37073	-3.18317	11.6521	2.1514e-23	1.6519e-22	41.9356
chr11:43269660	-1.61659	0.399512	-11.6521	2.15177e-23	1.65219e-22	41.9354
chr4:182901493	1.28817	2.71884	11.6521	2.1519e-23	1.65228e-22	41.9353
chr18:79526055	-2.32988	0.547744	-11.6521	2.15201e-23	1.65237e-22	41.9353
chr1:93919369	-1.96244	1.105	-11.6521	2.15236e-23	1.65263e-22	41.9351
chr8:142198078	1.14024	1.71927	11.652	2.15246e-23	1.65271e-22	41.9351
chr21:45515586	1.3672	2.53701	11.652	2.15248e-23	1.65272e-22	41.9351
chr1:6466249	1.60963	-2.62506	11.652	2.15265e-23	1.65285e-22	41.935
chr15:36880438	1.93512	-3.01829	11.652	2.15266e-23	1.65286e-22	41.935
chr12:110171771	1.3311	2.69409	11.652	2.15277e-23	1.65294e-22	41.9349
chr11:102317092	1.25646	-3.03323	11.652	2.15284e-23	1.65299e-22	41.9349
chr5:54518548	1.10659	-3.8239	11.652	2.15295e-23	1.65307e-22	41.9348
chr9:127809714	1.91634	-2.70646	11.652	2.15312e-23	1.6532e-22	41.9348
chr17:28743336	1.54573	-3.32299	11.652	2.15313e-23	1.65321e-22	41.9348
chrX:21758100	1.48549	-1.37335	11.652	2.15317e-23	1.65324e-22	41.9347
chr10:694244	-1.87829	1.17598	-11.652	2.15335e-23	1.65337e-22	41.9347
chr6:41637187	1.59646	-3.1986	11.652	2.15355e-23	1.65353e-22	41.9346
chr1:161215302	-2.2078	0.73378	-11.652	2.15358e-23	1.65355e-22	41.9345
chr5:168288424	1.71134	-2.16396	11.6519	2.15401e-23	1.65387e-22	41.9343
chr10:18308763	-1.67256	1.6553	-11.6519	2.15408e-23	1.65392e-22	41.9343
chr17:38465106	2.46866	-1.55579	11.6519	2.15473e-23	1.65443e-22	41.934
chr18:24271410	1.32329	-3.59006	11.6519	2.15487e-23	1.65453e-22	41.9339
chr5:177358294	-2.05293	0.803415	-11.6519	2.15516e-23	1.65475e-22	41.9338
chr3:142272586	-2.15476	1.36726	-11.6518	2.1552e-23	1.65478e-22	41.9338
chr22:20779579	1.06146	2.11988	11.6518	2.15543e-23	1.65495e-22	41.9337
chr17:50944498	1.23573	-3.46909	11.6518	2.15544e-23	1.65496e-22	41.9337
chr20:23048488	1.4472	-3.89738	11.6518	2.15565e-23	1.65512e-22	41.9336
chr1:22918615	1.04549	1.51652	11.6518	2.15569e-23	1.65515e-22	41.9336
chr8:2233555	-2.01402	1.1864	-11.6518	2.15603e-23	1.6554e-22	41.9334
chr5:151491909	-2.05439	0.72439	-11.6518	2.15606e-23	1.65543e-22	41.9334
chr17:28747113	2.3328	-2.02579	11.6518	2.1562e-23	1.65553e-22	41.9333
chr17:64056959	2.24902	-1.59451	11.6518	2.15624e-23	1.65556e-22	41.9333
chr22:37244961	-2.26073	1.11939	-11.6517	2.15686e-23	1.65603e-22	41.933
chr2:102187094	2.89256	-1.94457	11.6517	2.15686e-23	1.65603e-22	41.933
chr1:203085574	1.21585	1.76232	11.6517	2.15701e-23	1.65615e-22	41.933
chr14:21026004	1.67512	-2.30256	11.6517	2.15702e-23	1.65615e-22	41.933
chr12:50017252	-0.98878	0.357195	-11.6517	2.15737e-23	1.65642e-22	41.9328
chr2:241803472	1.67585	-2.86	11.6517	2.15767e-23	1.65665e-22	41.9327
chr1:156291438	1.34732	-3.34805	11.6517	2.1578e-23	1.65675e-22	41.9326
chr4:1796482	-1.6778	1.52976	-11.6517	2.15787e-23	1.6568e-22	41.9326
chr17:79815934	1.84915	-2.97652	11.6517	2.15788e-23	1.6568e-22	41.9326
chr19:1428804	-1.27085	3.31701	-11.6517	2.15795e-23	1.65686e-22	41.9325
chr9:127865151	-1.85122	1.47073	-11.6517	2.15797e-23	1.65687e-22	41.9325
chr2:112089497	-1.44915	2.29091	-11.6516	2.15802e-23	1.65691e-22	41.9325
chr11:57324151	1.23732	-3.77061	11.6516	2.15813e-23	1.65699e-22	41.9324
chr7:129771144	-2.38646	1.30689	-11.6516	2.1582e-23	1.65704e-22	41.9324
chr22:41915536	1.33061	-1.90628	11.6516	2.15832e-23	1.65713e-22	41.9324
chr2:72143777	1.50207	-3.11494	11.6516	2.15859e-23	1.65734e-22	41.9322
chr7:157897896	-1.58061	1.36872	-11.6516	2.159e-23	1.65765e-22	41.932
chr4:8268825	1.27963	2.91616	11.6516	2.15919e-23	1.65779e-22	41.932
chr11:5705985	1.46646	2.00933	11.6516	2.15929e-23	1.65787e-22	41.9319
chr7:26551248	-1.85549	1.34116	-11.6516	2.15929e-23	1.65787e-22	41.9319
chr10:46329751	1.51537	1.15573	11.6516	2.15934e-23	1.6579e-22	41.9319
chr2:240921662	-1.81354	1.7753	-11.6516	2.15937e-23	1.65792e-22	41.9319
chr6:142031286	-1.80037	1.61091	-11.6515	2.15968e-23	1.65816e-22	41.9317
chr13:111955984	-1.45598	2.13921	-11.6515	2.15973e-23	1.6582e-22	41.9317
chr1:2251998	2.90073	-1.83683	11.6515	2.1598e-23	1.65825e-22	41.9317
chr1:42931168	1.40024	-0.622439	11.6515	2.16002e-23	1.65841e-22	41.9316
chr3:61250212	1.40317	-3.62707	11.6515	2.16007e-23	1.65845e-22	41.9315
chr11:132009030	1.40354	-2.20652	11.6515	2.16009e-23	1.65847e-22	41.9315
chr2:136881537	1.33622	0.565549	11.6515	2.16018e-23	1.65853e-22	41.9315
chr1:184889322	1.20805	2.29256	11.6515	2.16021e-23	1.65855e-22	41.9315
chr7:47978976	1.66122	-2.30207	11.6515	2.1604e-23	1.6587e-22	41.9314
chr13:91175828	1.23683	2.92049	11.6515	2.16059e-23	1.65884e-22	41.9313
chr2:206213647	1.20366	-2.92585	11.6514	2.16084e-23	1.65903e-22	41.9312
chr15:22221365	-1.81793	0.880793	-11.6514	2.16086e-23	1.65905e-22	41.9312
chr2:241808234	1.53024	0.403659	11.6514	2.1609e-23	1.65908e-22	41.9312
chr17:76499560	-1.46622	1.53665	-11.6514	2.16111e-23	1.65923e-22	41.9311
chr17:8360069	-1.69561	1.62829	-11.6514	2.16123e-23	1.65933e-22	41.931
chr19:12874181	1.61354	2.45823	11.6514	2.16123e-23	1.65933e-22	41.931
chr2:96818983	-1.35744	1.35433	-11.6514	2.16134e-23	1.65941e-22	41.931
chr15:64548428	-1.55951	2.12841	-11.6514	2.16149e-23	1.65952e-22	41.9309
chr12:6354814	1.49427	1.45555	11.6514	2.1615e-23	1.65953e-22	41.9309
chr19:55320056	2.13378	-2.21433	11.6514	2.16187e-23	1.65981e-22	41.9307
chr14:64703970	1.33805	-3.34744	11.6514	2.16189e-23	1.65982e-22	41.9307
chr5:177510957	-2.62415	1.55585	-11.6514	2.16216e-23	1.66003e-22	41.9306
chr17:66492731	-1.27	1.5522	-11.6513	2.16235e-23	1.66017e-22	41.9305
chr10:76554670	1.51488	1.93549	11.6513	2.16246e-23	1.66025e-22	41.9304
chr1:2318933	1.17439	1.45756	11.6513	2.16258e-23	1.66035e-22	41.9304
chr2:233513716	-1.48207	2.44933	-11.6513	2.16267e-23	1.66041e-22	41.9303
chr1:31619541	1.50768	-0.859329	11.6513	2.16276e-23	1.66048e-22	41.9303
chr2:170822086	1.59049	-1.97683	11.6513	2.16281e-23	1.66052e-22	41.9303
chr10:6878047	-1.855	1.13079	-11.6513	2.16282e-23	1.66052e-22	41.9303
chr8:143437624	-1.2561	3.06024	-11.6513	2.16319e-23	1.66081e-22	41.9301
chr4:161320682	1.33744	0.577744	11.6513	2.16342e-23	1.66098e-22	41.93
chr1:156876622	1.23037	-1.11738	11.6513	2.16352e-23	1.66105e-22	41.93
chr18:54254347	2.30634	-1.65354	11.6513	2.16353e-23	1.66106e-22	41.9299
chr8:128537862	-1.4139	1.70915	-11.6513	2.16354e-23	1.66107e-22	41.9299
chr5:179818723	1.20098	-3.16037	11.6512	2.16363e-23	1.66113e-22	41.9299
chr14:90836442	-2.3161	1.26878	-11.6512	2.1637e-23	1.66118e-22	41.9299
chr3:61564297	1.27646	-2.91384	11.6512	2.1641e-23	1.66149e-22	41.9297
chr1:226109150	1.72183	-0.158841	11.6512	2.16416e-23	1.66153e-22	41.9297
chr7:75692143	1.18098	2.1511	11.6512	2.16419e-23	1.66155e-22	41.9296
chr6:106072673	1.35037	2.79811	11.6512	2.16437e-23	1.66169e-22	41.9296
chr4:1370725	-1.35841	3.15396	-11.6512	2.16447e-23	1.66176e-22	41.9295
chr17:82237547	-1.20439	3.28598	-11.6512	2.16452e-23	1.6618e-22	41.9295
chrX:9907036	1.65744	-1.50079	11.6512	2.16464e-23	1.66189e-22	41.9294
chr12:1632675	1.2478	1.92232	11.6512	2.16469e-23	1.66193e-22	41.9294
chr1:42165732	2.46707	-1.8072	11.6512	2.16482e-23	1.66203e-22	41.9294
chr4:139014885	1.46927	-3.92512	11.6512	2.16482e-23	1.66203e-22	41.9294
chr14:29585303	2.00963	-2.31299	11.6511	2.1652e-23	1.66231e-22	41.9292
chr3:139542691	-1.53329	1.95384	-11.6511	2.16548e-23	1.66253e-22	41.929
chr2:219219559	1.48451	-2.50665	11.6511	2.16549e-23	1.66254e-22	41.929
chr14:71799103	1.82061	-1.81921	11.6511	2.16575e-23	1.66273e-22	41.9289
chr22:28679113	1.16549	-2.59396	11.6511	2.16576e-23	1.66273e-22	41.9289
chr6:11011791	1.97634	-2.19646	11.6511	2.16579e-23	1.66276e-22	41.9289
chr19:1955563	-1.76756	1.39098	-11.6511	2.16583e-23	1.66279e-22	41.9289
chr14:104223728	-1.37012	-0.770671	-11.6511	2.16584e-23	1.66279e-22	41.9289
chr10:129782270	1.21037	2.3053	11.6511	2.16597e-23	1.66289e-22	41.9288
chr10:103069349	1.24207	2.70713	11.6511	2.16607e-23	1.66296e-22	41.9288
chr10:61410299	-1.64902	1.54622	-11.6511	2.16608e-23	1.66297e-22	41.9288
chr12:2811962	2.40878	-1.6161	11.6511	2.16609e-23	1.66298e-22	41.9288
chr15:68579598	1.52207	-3.18689	11.6511	2.16609e-23	1.66298e-22	41.9288
chr11:65642355	2.1389	-1.88909	11.6511	2.1661e-23	1.66298e-22	41.9288
chr11:64742103	1.9522	-2.71244	11.6511	2.16641e-23	1.66322e-22	41.9286
chr16:88101648	-1.31671	-0.204207	-11.651	2.1665e-23	1.66329e-22	41.9286
chr2:110070023	1.02915	2.70018	11.651	2.16688e-23	1.66357e-22	41.9284
chr20:40693089	-1.43744	-1.00835	-11.651	2.1672e-23	1.66382e-22	41.9283
chr18:3066738	-1.74207	1.37116	-11.651	2.16731e-23	1.6639e-22	41.9282
chr8:124728787	1.51866	-3.6375	11.651	2.16751e-23	1.66405e-22	41.9281
chr6:135675891	1.24232	-1.60823	11.651	2.16755e-23	1.66408e-22	41.9281
chr11:73393563	1.20756	2.14476	11.651	2.16776e-23	1.66424e-22	41.928
chr11:122099840	-2.10354	0.891524	-11.6509	2.16793e-23	1.66437e-22	41.9279
chr19:10712172	1.44	0.968415	11.6509	2.16817e-23	1.66455e-22	41.9278
chr17:14304090	1.42622	-3.49823	11.6509	2.16821e-23	1.66458e-22	41.9278
chr11:1101376	-1.43439	2.06707	-11.6509	2.16832e-23	1.66466e-22	41.9277
chr6:1617809	1.27439	0.847683	11.6509	2.16844e-23	1.66475e-22	41.9277
chr22:31084436	1.25841	-1.80433	11.6509	2.16857e-23	1.66485e-22	41.9276
chr17:28717475	1.07756	-3.93329	11.6509	2.1686e-23	1.66488e-22	41.9276
chr22:50283927	-1.43244	2.62756	-11.6509	2.16865e-23	1.66491e-22	41.9276
chr1:159863922	-1.72037	1.8564	-11.6509	2.16898e-23	1.66516e-22	41.9274
chr15:57016975	1.29073	2.27268	11.6509	2.16904e-23	1.66521e-22	41.9274
chr19:3179793	-2.78671	1.07506	-11.6509	2.16916e-23	1.6653e-22	41.9274
chr5:179265696	1.7539	-2.81012	11.6508	2.16934e-23	1.66543e-22	41.9273
chr17:79082998	1.12866	1.08274	11.6508	2.16954e-23	1.66559e-22	41.9272
chr3:56724985	1.35537	1.32268	11.6508	2.16972e-23	1.66572e-22	41.9271
chr6:165775637	-2.11098	0.117683	-11.6508	2.16972e-23	1.66572e-22	41.9271
chr17:6575448	-1.7139	-0.70061	-11.6508	2.16979e-23	1.66577e-22	41.9271
chr1:2570585	-1.33634	0.202195	-11.6508	2.16992e-23	1.66587e-22	41.927
chr7:822472	1.18707	2.2611	11.6508	2.16994e-23	1.66589e-22	41.927
chr17:82100444	2.34195	-0.198537	11.6508	2.17001e-23	1.66594e-22	41.927
chr3:48656820	1.31232	-3.41994	11.6508	2.17006e-23	1.66597e-22	41.9269
chr8:133654744	1.81378	-0.956646	11.6508	2.17009e-23	1.66599e-22	41.9269
chr11:1292714	-1.07341	3.8011	-11.6508	2.17039e-23	1.66622e-22	41.9268
chr11:60852784	2.91768	-1.82006	11.6508	2.1704e-23	1.66623e-22	41.9268
chr6:21987568	-1.27951	-3.04951	-11.6508	2.17046e-23	1.66627e-22	41.9268
chr10:3096213	1.56476	0.00213415	11.6508	2.17054e-23	1.66633e-22	41.9267
chr7:151115795	1.78024	-2.54671	11.6508	2.17056e-23	1.66634e-22	41.9267
chr19:46954474	-1.44488	2.20256	-11.6507	2.17065e-23	1.66641e-22	41.9267
chr9:122225554	1.61476	0.481037	11.6507	2.17072e-23	1.66646e-22	41.9266
chr2:237673794	-1.99439	-2.97256	-11.6507	2.17093e-23	1.66663e-22	41.9265
chr16:87704214	-1.46098	2.49427	-11.6507	2.17101e-23	1.66668e-22	41.9265
chr11:35313650	-1.6672	1.58994	-11.6507	2.17114e-23	1.66678e-22	41.9264
chr1:2213232	1.45817	-3.41067	11.6507	2.17118e-23	1.66681e-22	41.9264
chr8:26864218	1.73488	-3.23768	11.6507	2.17151e-23	1.66706e-22	41.9263
chr8:119593246	-2.39098	1.63963	-11.6507	2.1717e-23	1.66721e-22	41.9262
chr17:78420122	-1.31317	0.871707	-11.6507	2.17189e-23	1.66735e-22	41.9261
chr1:2326727	1.89683	1.26976	11.6507	2.17196e-23	1.6674e-22	41.9261
chr1:32235058	1.18244	2.10073	11.6507	2.17197e-23	1.66741e-22	41.9261
chr19:6019121	1.18744	1.66213	11.6506	2.17243e-23	1.66776e-22	41.9259
chr15:33195356	1.39207	-0.990061	11.6506	2.17257e-23	1.66786e-22	41.9258
chr9:35036080	1.72829	-0.714634	11.6506	2.17265e-23	1.66793e-22	41.9258
chr6:155723822	-2.03073	1.33963	-11.6506	2.17271e-23	1.66797e-22	41.9257
chr3:50164190	-2.33524	0.717988	-11.6506	2.1728e-23	1.66804e-22	41.9257
chr15:90916341	-2.52415	1.89329	-11.6506	2.17283e-23	1.66806e-22	41.9257
chr12:121444117	1.44549	2.06628	11.6506	2.1731e-23	1.66826e-22	41.9255
chr10:124010551	-2.43134	1.91579	-11.6506	2.17325e-23	1.66837e-22	41.9255
chr17:413003	-2.34768	1.44543	-11.6506	2.17327e-23	1.66839e-22	41.9255
chr22:49488170	2.31085	-2.39896	11.6506	2.17333e-23	1.66843e-22	41.9254
chr9:91419423	1.11049	-3.64744	11.6506	2.1734e-23	1.66848e-22	41.9254
chr1:32239935	2.50195	-1.94415	11.6506	2.1734e-23	1.66848e-22	41.9254
chr3:59128890	1.3939	1.83988	11.6506	2.17347e-23	1.66853e-22	41.9254
chr12:132322683	-1.15415	0.223415	-11.6505	2.1737e-23	1.66871e-22	41.9253
chr5:179559996	1.64683	-3.01317	11.6505	2.17375e-23	1.66875e-22	41.9252
chr16:73154079	-2.5228	1.51457	-11.6505	2.17379e-23	1.66877e-22	41.9252
chr7:37285196	-2.32634	1.7222	-11.6505	2.17387e-23	1.66883e-22	41.9252
chr22:50282740	2.53988	-1.7664	11.6505	2.17388e-23	1.66884e-22	41.9252
chr10:72216925	1.27659	-0.166707	11.6505	2.17395e-23	1.66889e-22	41.9252
chr10:132847994	-1.33183	1.51628	-11.6505	2.17396e-23	1.6689e-22	41.9252
chr8:27281312	1.87171	-1.21646	11.6505	2.17405e-23	1.66897e-22	41.9251
chr5:179805617	1.64829	-2.20012	11.6505	2.17409e-23	1.669e-22	41.9251
chr17:7407218	1.25634	1.3922	11.6505	2.17428e-23	1.66913e-22	41.925
chr2:210474350	-2.35866	1.59738	-11.6505	2.17433e-23	1.66917e-22	41.925
chr5:68445006	-1.72293	1.48317	-11.6505	2.17438e-23	1.66921e-22	41.925
chr5:55220524	1.73354	-2.9997	11.6505	2.17452e-23	1.66932e-22	41.9249
chr20:63572391	-1.01878	2.51659	-11.6505	2.17469e-23	1.66944e-22	41.9248
chr21:33033829	2.41256	-2.47506	11.6505	2.17477e-23	1.66951e-22	41.9248
chr6:3900161	2.5772	-1.54799	11.6505	2.17477e-23	1.66951e-22	41.9248
chr19:35116304	2.69707	-1.775	11.6504	2.175e-23	1.66968e-22	41.9247
chr1:162144911	1.19817	3.09628	11.6504	2.17512e-23	1.66977e-22	41.9246
chr10:133241276	-1.37927	-2.00256	-11.6504	2.17516e-23	1.6698e-22	41.9246
chr16:85574071	-1.15341	-0.763902	-11.6504	2.17517e-23	1.6698e-22	41.9246
chr11:65966415	1.47037	2.78543	11.6504	2.17517e-23	1.6698e-22	41.9246
chr3:160851824	1.23488	1.90293	11.6504	2.1752e-23	1.66982e-22	41.9246
chr12:113271741	-2.15976	1.08061	-11.6504	2.17541e-23	1.66998e-22	41.9245
chr17:69609327	2.41524	-1.2664	11.6504	2.17558e-23	1.67011e-22	41.9244
chr20:49605288	1.15537	2.21646	11.6504	2.17568e-23	1.67018e-22	41.9244
chr9:136820870	1.0528	2.74787	11.6504	2.17583e-23	1.6703e-22	41.9243
chr22:43429860	1.1028	0.574207	11.6504	2.17613e-23	1.67052e-22	41.9242
chr3:179267168	-1.60537	2.61659	-11.6504	2.17616e-23	1.67055e-22	41.9241
chr11:47172821	-1.71012	1.76445	-11.6504	2.17621e-23	1.67059e-22	41.9241
chr4:185004884	1.66549	-2.87445	11.6503	2.17658e-23	1.67086e-22	41.924
chr10:112375511	-2.21878	1.06183	-11.6503	2.1768e-23	1.67103e-22	41.9239
chr6:71728133	1.45537	-2.24037	11.6503	2.1769e-23	1.6711e-22	41.9238
chr3:9955269	2.28939	-1.86591	11.6503	2.17698e-23	1.67117e-22	41.9238
chr3:45664761	-1.92963	-0.380671	-11.6503	2.17755e-23	1.6716e-22	41.9235
chr16:15714952	-1.16049	2.23354	-11.6503	2.17771e-23	1.67173e-22	41.9234
chr1:245590046	-1.41037	2.31091	-11.6502	2.17799e-23	1.67194e-22	41.9233
chr22:28797086	-1.14854	3.14927	-11.6502	2.17806e-23	1.67199e-22	41.9233
chr8:42331084	-1.34841	2.85494	-11.6502	2.17809e-23	1.67201e-22	41.9233
chr22:17777752	-2.16488	0.837927	-11.6502	2.17812e-23	1.67203e-22	41.9232
chr10:129042762	-2.12061	0.987256	-11.6502	2.17813e-23	1.67204e-22	41.9232
chr1:112744696	1.26122	1.42829	11.6502	2.17815e-23	1.67205e-22	41.9232
chrX:148499925	1.26085	0.399817	11.6502	2.17819e-23	1.67208e-22	41.9232
chr2:227783653	-2.19659	1.42988	-11.6502	2.17833e-23	1.67218e-22	41.9232
chr12:131132461	1.2972	-3.36152	11.6502	2.17836e-23	1.67221e-22	41.9231
chr7:116737357	1.43415	2.35817	11.6502	2.17839e-23	1.67223e-22	41.9231
chr3:51066620	-1.81988	1.56494	-11.6502	2.17848e-23	1.67229e-22	41.9231
chr17:7590098	2.69476	-1.80421	11.6502	2.17849e-23	1.6723e-22	41.9231
chr13:112702814	-1.17549	0.0448171	-11.6502	2.17854e-23	1.67234e-22	41.9231
chr17:3907755	1.07073	1.49244	11.6502	2.17868e-23	1.67244e-22	41.923
chr14:96105256	1.39744	2.13201	11.6502	2.17868e-23	1.67244e-22	41.923
chr11:62602676	1.89988	-3.03555	11.6502	2.17905e-23	1.67272e-22	41.9228
chr17:82613940	2.14683	-0.68622	11.6501	2.17922e-23	1.67285e-22	41.9227
chr1:13813779	1.21561	-2.29037	11.6501	2.17924e-23	1.67287e-22	41.9227
chr10:114875146	1.9539	-1.75293	11.6501	2.1793e-23	1.67291e-22	41.9227
chr14:38121511	-1.46232	-0.452744	-11.6501	2.17934e-23	1.67294e-22	41.9227
chr17:9053073	-2.43634	1.05622	-11.6501	2.1796e-23	1.67313e-22	41.9226
chr13:50715522	-2.43817	1.7447	-11.6501	2.17975e-23	1.67325e-22	41.9225
chr1:1209344	-2.01159	0.732256	-11.6501	2.17987e-23	1.67334e-22	41.9224
chr22:19789619	-1.24244	2.77049	-11.6501	2.17995e-23	1.6734e-22	41.9224
chr11:73288478	-2.1522	0.914146	-11.6501	2.17999e-23	1.67343e-22	41.9224
chr1:208198544	-1.25659	2.80476	-11.6501	2.18026e-23	1.67364e-22	41.9223
chr3:101677878	1.14878	-0.0559756	11.6501	2.1803e-23	1.67366e-22	41.9222
chr13:112106513	1.5372	-3.18726	11.6501	2.18035e-23	1.6737e-22	41.9222
chr7:126659330	-1.82451	0.695915	-11.6501	2.18053e-23	1.67383e-22	41.9221
chr11:61722899	1.17878	2.25793	11.65	2.1807e-23	1.67396e-22	41.9221
chr1:3198695	-1.48549	2.65262	-11.65	2.18093e-23	1.67414e-22	41.922
chr2:105119159	1.61293	-2.69744	11.65	2.18102e-23	1.67421e-22	41.9219
chr7:2731308	1.405	2.92518	11.65	2.18116e-23	1.67431e-22	41.9219
chr5:181219716	1.36732	-0.0352439	11.65	2.1812e-23	1.67434e-22	41.9218
chr8:21914133	-1.85354	0.0561585	-11.65	2.18127e-23	1.67439e-22	41.9218
chr8:92064329	1.25756	2.48573	11.65	2.18142e-23	1.67451e-22	41.9217
chr13:99892655	1.46366	0.561341	11.65	2.18153e-23	1.67459e-22	41.9217
chr5:131205341	-1.75866	2.08787	-11.65	2.18165e-23	1.67468e-22	41.9216
chr11:57324230	1.19683	-3.02415	11.65	2.18165e-23	1.67468e-22	41.9216
chr6:2637259	1.2461	1.7322	11.65	2.18181e-23	1.6748e-22	41.9216
chr18:78638333	3.68598	-0.807134	11.65	2.1819e-23	1.67487e-22	41.9215
chr17:50904197	2.65	-1.39366	11.6499	2.18212e-23	1.67503e-22	41.9214
chr17:66960224	1.3522	0.926098	11.6499	2.18216e-23	1.67506e-22	41.9214
chr15:75009250	-2.53585	1.36622	-11.6499	2.18228e-23	1.67515e-22	41.9213
chr4:3493068	1.2622	1.97524	11.6499	2.18243e-23	1.67526e-22	41.9213
chr3:186122016	2.41829	-1.65488	11.6499	2.18248e-23	1.6753e-22	41.9213
chr10:88064903	-2.52622	1.7536	-11.6499	2.18253e-23	1.67534e-22	41.9212
chr6:31616437	-2.47976	1.41695	-11.6499	2.18261e-23	1.67539e-22	41.9212
chr7:908802	1.45756	0.787683	11.6499	2.18265e-23	1.67543e-22	41.9212
chr1:203055367	1.53232	0.749085	11.6499	2.18274e-23	1.67549e-22	41.9211
chr7:2200418	1.17268	2.60378	11.6499	2.18277e-23	1.67551e-22	41.9211
chr14:102900978	-1.51256	2.46165	-11.6499	2.18293e-23	1.67563e-22	41.921
chr5:133820075	1.26073	1.97585	11.6499	2.18294e-23	1.67564e-22	41.921
chr7:132534509	1.26927	1.86305	11.6499	2.18303e-23	1.67571e-22	41.921
chr14:38839677	1.72939	-2.87409	11.6499	2.18308e-23	1.67574e-22	41.921
chr8:102538607	1.54244	2.57488	11.6499	2.18312e-23	1.67578e-22	41.921
chr19:48194808	1.59902	-0.0140244	11.6499	2.18338e-23	1.67597e-22	41.9208
chr15:81002861	1.50524	0.66311	11.6498	2.18341e-23	1.67599e-22	41.9208
chr17:17187525	1.38073	1.2822	11.6498	2.18361e-23	1.67614e-22	41.9207
chr10:95445125	1.31951	2.46695	11.6498	2.18363e-23	1.67616e-22	41.9207
chr16:11560947	1.55439	-2.4022	11.6498	2.18367e-23	1.67619e-22	41.9207
chr3:194296952	1.60585	-2.42549	11.6498	2.18408e-23	1.6765e-22	41.9205
chr1:2251792	2.60378	-1.8297	11.6498	2.18425e-23	1.67663e-22	41.9204
chr2:236928486	-1.45012	0.605915	-11.6498	2.18451e-23	1.67682e-22	41.9203
chr8:2066164	1.09951	2.23329	11.6498	2.18471e-23	1.67698e-22	41.9202
chr4:82796803	-1.33585	1.17805	-11.6498	2.18475e-23	1.67701e-22	41.9202
chr1:1063196	1.19427	2.30213	11.6497	2.18509e-23	1.67726e-22	41.9201
chr17:877714	2.22488	-0.285732	11.6497	2.18519e-23	1.67734e-22	41.92
chr6:41784938	2.35244	-1.85134	11.6497	2.18543e-23	1.67752e-22	41.9199
chr16:87557659	1.22256	2.20311	11.6497	2.18545e-23	1.67754e-22	41.9199
chr11:34448858	-2.16951	1.81098	-11.6497	2.18545e-23	1.67754e-22	41.9199
chr13:91175351	-1.28829	-2.67866	-11.6497	2.18568e-23	1.67771e-22	41.9198
chr16:1098831	-1.40171	-1.47866	-11.6497	2.1858e-23	1.6778e-22	41.9197
chr1:156676302	1.02024	0.28939	11.6497	2.18622e-23	1.67812e-22	41.9195
chr3:172892566	1.35098	1.02524	11.6496	2.18624e-23	1.67813e-22	41.9195
chr13:113001914	2.1028	-1.93177	11.6496	2.18638e-23	1.67824e-22	41.9195
chr1:239535869	1.23646	2.87994	11.6496	2.1868e-23	1.67856e-22	41.9193
chr16:85172758	-1.3611	-0.569939	-11.6496	2.18705e-23	1.67875e-22	41.9192
chr7:99141873	2.27512	-1.79744	11.6496	2.18716e-23	1.67883e-22	41.9191
chr10:75396747	1.87744	-3.0936	11.6496	2.18719e-23	1.67885e-22	41.9191
chr5:134087032	1.28939	2.22616	11.6496	2.18751e-23	1.67909e-22	41.919
chr2:101435087	2.61122	-2.00354	11.6496	2.18762e-23	1.67918e-22	41.9189
chr7:27992415	-1.44073	2.4278	-11.6495	2.18766e-23	1.67921e-22	41.9189
chr3:114624220	1.39671	1.14567	11.6495	2.18768e-23	1.67922e-22	41.9189
chr13:112970982	-1.68512	2.16927	-11.6495	2.18773e-23	1.67926e-22	41.9189
chr2:2748117	-2.30573	0.821159	-11.6495	2.18779e-23	1.6793e-22	41.9188
chr4:8227451	-2.41585	1.51951	-11.6495	2.18779e-23	1.6793e-22	41.9188
chr14:24135676	1.24732	-3.20512	11.6495	2.18785e-23	1.67934e-22	41.9188
chr12:120654059	1.23756	2.6289	11.6495	2.18786e-23	1.67935e-22	41.9188
chr11:2412970	-1.31756	2.19829	-11.6495	2.18789e-23	1.67937e-22	41.9188
chr5:141642838	0.968171	3.15823	11.6495	2.18792e-23	1.67939e-22	41.9188
chr22:49087555	-1.9461	0.924268	-11.6495	2.18796e-23	1.67942e-22	41.9188
chr2:239938982	-1.91854	2.4528	-11.6495	2.188e-23	1.67945e-22	41.9187
chr17:82324626	1.96988	-2.10335	11.6495	2.18815e-23	1.67956e-22	41.9187
chr1:27457541	-1.57707	1.89854	-11.6495	2.18831e-23	1.67969e-22	41.9186
chr5:181217952	1.37207	-3.50457	11.6495	2.18834e-23	1.6797e-22	41.9186
chr1:36856168	1.30878	-0.718293	11.6495	2.18853e-23	1.67985e-22	41.9185
chr1:8348538	1.53317	-0.95	11.6495	2.18859e-23	1.6799e-22	41.9185
chr8:100663232	-2.11512	1.28366	-11.6495	2.18862e-23	1.67992e-22	41.9184
chr14:70810377	1.56744	-2.91738	11.6495	2.18866e-23	1.67995e-22	41.9184
chr14:24095621	1.2822	-2.96805	11.6495	2.18873e-23	1.68e-22	41.9184
chr16:57394562	1.3778	-2.94841	11.6495	2.18892e-23	1.68014e-22	41.9183
chr8:72745875	1.15573	-1.7003	11.6494	2.18908e-23	1.68026e-22	41.9182
chr7:69645958	1.2689	-1.0464	11.6494	2.18913e-23	1.6803e-22	41.9182
chr9:130894764	-1.89329	1.3386	-11.6494	2.18926e-23	1.68039e-22	41.9182
chr17:39662816	-1.52963	1.91713	-11.6494	2.18926e-23	1.6804e-22	41.9182
chr5:169296773	-1.45134	-0.694817	-11.6494	2.18937e-23	1.68048e-22	41.9181
chr7:3809969	1.25732	2.6539	11.6494	2.18939e-23	1.68049e-22	41.9181
chr7:29319785	1.33305	-2.46591	11.6494	2.18952e-23	1.68059e-22	41.918
chr11:134306882	1.13293	2.43402	11.6494	2.18963e-23	1.68067e-22	41.918
chr18:70499395	1.34976	0.760976	11.6494	2.18975e-23	1.68076e-22	41.9179
chr14:23436014	1.00305	1.92787	11.6494	2.18978e-23	1.68078e-22	41.9179
chr10:84202540	1.24012	2.03043	11.6494	2.18981e-23	1.68081e-22	41.9179
chr2:11556162	-1.28902	1.26293	-11.6494	2.18997e-23	1.68092e-22	41.9178
chr18:62044800	-1.69183	1.88933	-11.6494	2.19018e-23	1.68109e-22	41.9177
chr10:1525551	-1.46671	1.90287	-11.6494	2.19021e-23	1.68111e-22	41.9177
chr12:103824524	2.23232	-0.325061	11.6493	2.19075e-23	1.68152e-22	41.9175
chr4:2936553	1.7	1.13244	11.6493	2.19078e-23	1.68154e-22	41.9175
chr9:731983	-1.43695	2.7914	-11.6493	2.19091e-23	1.68163e-22	41.9174
chr9:6704660	1.33378	-2.88957	11.6493	2.19094e-23	1.68166e-22	41.9174
chr17:3982167	-1.54768	1.41409	-11.6493	2.19099e-23	1.6817e-22	41.9174
chr17:18056485	-1.92963	0.949939	-11.6493	2.19115e-23	1.68182e-22	41.9173
chr12:62251003	1.73841	1.63421	11.6493	2.19117e-23	1.68183e-22	41.9173
chr6:14093601	-1.07866	2.93177	-11.6493	2.19127e-23	1.6819e-22	41.9172
chr6:33893134	1.38976	1.7578	11.6493	2.19143e-23	1.68202e-22	41.9172
chr6:32197023	1.59988	-2.74091	11.6493	2.19169e-23	1.68222e-22	41.9171
chr2:121044693	1.2922	1.61537	11.6493	2.19182e-23	1.68232e-22	41.917
chr1:94623991	2.54171	-1.72232	11.6493	2.19192e-23	1.68239e-22	41.9169
chr19:41114257	-1.87317	0.408415	-11.6492	2.192e-23	1.68245e-22	41.9169
chr12:117875087	1.03841	-3.22079	11.6492	2.192e-23	1.68245e-22	41.9169
chrX:72300639	1.16049	0.972805	11.6492	2.19213e-23	1.68255e-22	41.9169
chr8:144355592	-2.47573	1.47726	-11.6492	2.19259e-23	1.6829e-22	41.9166
chr1:156807731	-1.3472	2.3275	-11.6492	2.19276e-23	1.68303e-22	41.9166
chr12:1969974	1.19646	2.8986	11.6492	2.19279e-23	1.68305e-22	41.9166
chr19:10339265	-2.2528	1.7203	-11.6492	2.19283e-23	1.68308e-22	41.9165
chr2:174591148	-2.08317	1.84463	-11.6492	2.19334e-23	1.68347e-22	41.9163
chr18:23331220	2.39073	-1.77098	11.6491	2.19341e-23	1.68352e-22	41.9163
chr19:38055037	-1.63866	1.63335	-11.6491	2.19346e-23	1.68356e-22	41.9162
chr2:3703338	1.71488	-2.55341	11.6491	2.19349e-23	1.68358e-22	41.9162
chr19:2275759	1.48256	-0.711402	11.6491	2.19354e-23	1.68362e-22	41.9162
chr11:64568337	1.57305	1.26116	11.6491	2.19358e-23	1.68364e-22	41.9162
chr3:186193653	1.76939	-2.91579	11.6491	2.19376e-23	1.68378e-22	41.9161
chr22:19398263	1.08793	1.9414	11.6491	2.19379e-23	1.6838e-22	41.9161
chr21:44666938	-1.57305	1.9725	-11.6491	2.19381e-23	1.68382e-22	41.9161
chr3:186210446	-1.7578	-0.232927	-11.6491	2.19402e-23	1.68397e-22	41.916
chr5:131945347	1.505	1.94006	11.6491	2.19461e-23	1.68442e-22	41.9157
chr2:233691264	-2.03159	0.968963	-11.649	2.19491e-23	1.68465e-22	41.9156
chr5:61817979	1.25854	-3.45573	11.649	2.19514e-23	1.68483e-22	41.9155
chr7:849924	-1.225	3.4436	-11.649	2.19516e-23	1.68484e-22	41.9155
chr17:42457699	1.31476	-2.88872	11.649	2.19557e-23	1.68515e-22	41.9153
chr3:126542476	1.48585	0.547317	11.649	2.19576e-23	1.6853e-22	41.9152
chr11:72822433	1.80293	-3.36878	11.649	2.19578e-23	1.68531e-22	41.9152
chr20:64050490	1.16549	0.50189	11.649	2.1958e-23	1.68533e-22	41.9152
chr11:1349490	1.29817	2.17152	11.6489	2.19633e-23	1.68573e-22	41.9149
chr6:166587321	1.21793	2.90543	11.6489	2.19642e-23	1.6858e-22	41.9149
chr9:137480103	1.30329	1.06909	11.6489	2.19654e-23	1.68589e-22	41.9149
chrX:48997138	1.19037	0.495427	11.6489	2.19654e-23	1.68589e-22	41.9148
chr8:2143432	1.24463	2.40683	11.6489	2.19659e-23	1.68593e-22	41.9148
chr21:42126962	-2.18366	1.73195	-11.6489	2.1966e-23	1.68593e-22	41.9148
chr11:64272463	1.17732	1.61939	11.6489	2.19663e-23	1.68595e-22	41.9148
chr2:43102638	-1.47585	2.48927	-11.6489	2.19666e-23	1.68597e-22	41.9148
chr1:13779211	-1.30549	2.63762	-11.6489	2.19691e-23	1.68616e-22	41.9147
chr11:57324200	1.13073	-3.97963	11.6489	2.1972e-23	1.68638e-22	41.9145
chr8:56321287	-1.6222	1.16049	-11.6489	2.19726e-23	1.68642e-22	41.9145
chr1:175888754	-1.29768	0.510549	-11.6489	2.19732e-23	1.68647e-22	41.9145
chr1:9689929	1.47585	-2.60134	11.6489	2.19739e-23	1.68652e-22	41.9145
chr12:123384871	1.38561	-3.24402	11.6489	2.19753e-23	1.68662e-22	41.9144
chr17:8799245	1.45854	-2.9189	11.6488	2.1977e-23	1.68676e-22	41.9143
chr17:81286267	-2.30915	1.54274	-11.6488	2.19784e-23	1.68686e-22	41.9143
chr22:50542706	-2.48866	1.3964	-11.6488	2.19807e-23	1.68704e-22	41.9142
chr1:94122032	1.27207	3.40152	11.6488	2.1981e-23	1.68706e-22	41.9141
chr1:17128579	1.5811	-2.85921	11.6488	2.19812e-23	1.68707e-22	41.9141
chr10:5317782	-1.57012	-2.04677	-11.6488	2.19817e-23	1.68711e-22	41.9141
chr11:70788945	1.55488	1.96195	11.6488	2.19817e-23	1.68711e-22	41.9141
chr22:42947785	2.54415	-1.78207	11.6488	2.19833e-23	1.68723e-22	41.914
chr9:133342202	-0.993171	-0.042439	-11.6488	2.19838e-23	1.68726e-22	41.914
chr1:152182976	-2.00841	0.39811	-11.6488	2.19866e-23	1.68748e-22	41.9139
chr2:104733781	1.29354	0.673598	11.6487	2.19911e-23	1.68782e-22	41.9137
chr3:11610568	2.82146	-1.94817	11.6487	2.19915e-23	1.68785e-22	41.9137
chr15:29107070	-1.78439	1.41805	-11.6487	2.19923e-23	1.68791e-22	41.9136
chr13:50575370	-1.30756	3.01951	-11.6487	2.19929e-23	1.68796e-22	41.9136
chr1:153360894	-2.21793	1.60665	-11.6487	2.19934e-23	1.68799e-22	41.9136
chr8:47736617	1.31195	-3.23561	11.6487	2.19937e-23	1.68801e-22	41.9136
chr15:101028163	-1.18939	2.44677	-11.6487	2.19939e-23	1.68802e-22	41.9136
chr8:144319173	-1.775	0.921037	-11.6487	2.19955e-23	1.68815e-22	41.9135
chr7:4136698	-1.75183	1.47226	-11.6487	2.1997e-23	1.68826e-22	41.9134
chr19:49042418	1.89817	-0.803841	11.6487	2.19986e-23	1.68838e-22	41.9133
chr22:40336355	-1.48854	2.44159	-11.6487	2.19988e-23	1.6884e-22	41.9133
chr7:22493824	1.26646	1.36433	11.6487	2.19991e-23	1.68841e-22	41.9133
chr19:18294739	1.44183	-2.97896	11.6487	2.19994e-23	1.68843e-22	41.9133
chr1:95407998	1.22988	0.10628	11.6487	2.19994e-23	1.68843e-22	41.9133
chr10:92239017	1.16573	-3.38957	11.6487	2.19996e-23	1.68845e-22	41.9133
chr12:53486533	-1.3511	2.24067	-11.6487	2.20006e-23	1.68852e-22	41.9133
chr5:418242	1.44024	0.892073	11.6487	2.20013e-23	1.68858e-22	41.9132
chr18:8176697	1.2228	2.6936	11.6487	2.20018e-23	1.68861e-22	41.9132
chr4:26419928	1.27683	1.67073	11.6487	2.20025e-23	1.68866e-22	41.9132
chr2:19361398	1.99598	-2.7414	11.6487	2.20032e-23	1.68871e-22	41.9131
chr5:10562370	-2.04146	0.942805	-11.6487	2.20032e-23	1.68871e-22	41.9131
chr2:128790511	1.25707	2.71866	11.6487	2.20039e-23	1.68876e-22	41.9131
chr16:89534355	-2.44024	1.50561	-11.6486	2.20057e-23	1.6889e-22	41.913
chr12:55955610	1.2922	2.72451	11.6486	2.20058e-23	1.68891e-22	41.913
chr3:43769746	1.47756	-3.11402	11.6486	2.20065e-23	1.68896e-22	41.913
chr15:92615758	-1.23354	2.65921	-11.6486	2.20069e-23	1.68898e-22	41.913
chr16:85137369	1.63354	-2.93018	11.6486	2.20077e-23	1.68904e-22	41.9129
chr3:128651517	-2.21671	0.90372	-11.6486	2.20086e-23	1.68911e-22	41.9129
chr5:51377406	2.28549	-0.702378	11.6486	2.20086e-23	1.68912e-22	41.9129
chr20:3750063	1.87159	-2.62591	11.6486	2.20092e-23	1.68916e-22	41.9129
chr14:77022741	2.64939	-1.80116	11.6486	2.20113e-23	1.68931e-22	41.9128
chr9:2241409	1.93439	-2.12	11.6486	2.20122e-23	1.68938e-22	41.9127
chr1:228937560	1.20085	2.34409	11.6486	2.20126e-23	1.68941e-22	41.9127
chr20:59363142	-1.5278	2.54585	-11.6486	2.20132e-23	1.68946e-22	41.9127
chr19:44926783	1.44695	-2.81506	11.6486	2.20144e-23	1.68955e-22	41.9126
chr7:80818375	-2.30171	0.72878	-11.6486	2.20145e-23	1.68955e-22	41.9126
chr17:18246973	2.54841	-1.45677	11.6486	2.20175e-23	1.68978e-22	41.9125
chr12:130933594	-1.395	1.08909	-11.6486	2.20187e-23	1.68987e-22	41.9124
chr18:79526155	-2.36171	0.476829	-11.6486	2.20188e-23	1.68987e-22	41.9124
chr1:6330008	-1.63305	1.61055	-11.6485	2.20219e-23	1.69011e-22	41.9123
chr13:101523862	1.58695	0.121402	11.6485	2.20235e-23	1.69023e-22	41.9122
chr14:20622935	-1.42415	-0.779756	-11.6485	2.2024e-23	1.69027e-22	41.9122
chr13:98579376	1.38207	2.83579	11.6485	2.20252e-23	1.69036e-22	41.9121
chr19:2607833	2.37854	-1.5778	11.6485	2.20254e-23	1.69038e-22	41.9121
chr1:61446895	1.89646	0.327988	11.6485	2.2027e-23	1.69049e-22	41.9121
chr9:128325713	-1.20183	3.04543	-11.6485	2.20282e-23	1.69058e-22	41.912
chr6:6002250	2.24659	-2.65354	11.6485	2.20289e-23	1.69063e-22	41.912
chr2:164784503	1.53159	2.41262	11.6485	2.20293e-23	1.69066e-22	41.912
chr19:2607911	2.65439	-1.67683	11.6485	2.20296e-23	1.69068e-22	41.9119
chr17:28956729	1.20329	2.1636	11.6485	2.2032e-23	1.69087e-22	41.9118
chr5:37836376	1.70463	-2.18561	11.6484	2.20339e-23	1.69101e-22	41.9117
chr19:1584571	1.50146	1.76268	11.6484	2.20343e-23	1.69104e-22	41.9117
chr6:1615204	1.95476	-1.10018	11.6484	2.20366e-23	1.69121e-22	41.9116
chr10:116591795	1.05146	1.92	11.6484	2.20366e-23	1.69121e-22	41.9116
chr9:123749744	-1.82805	0.0203659	-11.6484	2.20377e-23	1.69129e-22	41.9116
chr5:177400486	1.3739	-3.78732	11.6484	2.20378e-23	1.69131e-22	41.9116
chr16:87843709	1.6078	2.80829	11.6484	2.20391e-23	1.6914e-22	41.9115
chr14:92577512	-2.07744	1.4186	-11.6484	2.20392e-23	1.6914e-22	41.9115
chr19:36111642	1.62232	0.865793	11.6484	2.20394e-23	1.69142e-22	41.9115
chr17:64986474	-2.01354	1.19018	-11.6484	2.20425e-23	1.69166e-22	41.9114
chr3:19216869	-1.74061	0.916768	-11.6484	2.20441e-23	1.69178e-22	41.9113
chr3:196423196	1.77585	-0.273537	11.6484	2.20441e-23	1.69178e-22	41.9113
chr14:97056121	-1.9239	0.76439	-11.6484	2.20447e-23	1.69182e-22	41.9113
chr1:109281890	-1.17439	1.87598	-11.6484	2.20448e-23	1.69183e-22	41.9112
chr10:6072712	-1.97122	1.40732	-11.6484	2.20449e-23	1.69183e-22	41.9112
chr4:86374814	-1.54988	1.9636	-11.6484	2.20469e-23	1.69198e-22	41.9112
chr1:9039578	1.84122	-0.137561	11.6483	2.20482e-23	1.69208e-22	41.9111
chr3:45509656	-1.87098	1.40939	-11.6483	2.20485e-23	1.6921e-22	41.9111
chr10:6178613	1.26488	1.45878	11.6483	2.2054e-23	1.69252e-22	41.9108
chr6:7201431	2.16585	-1.87646	11.6483	2.20552e-23	1.69261e-22	41.9108
chr10:61410365	-1.75695	1.39274	-11.6483	2.20565e-23	1.69271e-22	41.9107
chr20:41367069	1.11098	-3.72524	11.6483	2.20567e-23	1.69272e-22	41.9107
chr10:102869108	1.54756	-1.59878	11.6483	2.20577e-23	1.6928e-22	41.9107
chr1:971630	2.03256	-1.20518	11.6483	2.20591e-23	1.69291e-22	41.9106
chr1:67614814	-1.71793	-0.000426829	-11.6483	2.20605e-23	1.69301e-22	41.9105
chr9:112486223	1.77512	-1.01085	11.6483	2.20617e-23	1.6931e-22	41.9105
chr3:117103956	1.30573	1.94957	11.6483	2.20621e-23	1.69313e-22	41.9105
chr11:46985219	1.42695	1.40006	11.6482	2.20647e-23	1.69333e-22	41.9104
chr8:17661934	2.00951	-1.60061	11.6482	2.20649e-23	1.69334e-22	41.9103
chr6:16986048	-1.52549	-2.59982	-11.6482	2.20654e-23	1.69338e-22	41.9103
chr5:138748704	1.31378	1.12933	11.6482	2.20656e-23	1.69339e-22	41.9103
chr16:1979502	1.6172	-3.34762	11.6482	2.20679e-23	1.69356e-22	41.9102
chr12:11759334	-1.46671	0.856646	-11.6482	2.20679e-23	1.69356e-22	41.9102
chr3:15686740	1.47256	2.97152	11.6482	2.2068e-23	1.69357e-22	41.9102
chr15:63503680	1.16049	-3.58671	11.6482	2.20687e-23	1.69362e-22	41.9102
chr11:65448351	1.18098	2.28768	11.6482	2.20709e-23	1.69379e-22	41.9101
chr15:41989475	1.30488	1.93268	11.6482	2.20713e-23	1.69382e-22	41.9101
chr2:68944176	1.34841	-1.34274	11.6482	2.20726e-23	1.69391e-22	41.91
chr21:45875208	1.37732	0.518659	11.6482	2.20727e-23	1.69392e-22	41.91
chr2:173397775	1.34549	0.680671	11.6482	2.20734e-23	1.69397e-22	41.91
chr2:101614679	1.14463	2.19902	11.6482	2.20759e-23	1.69416e-22	41.9098
chr2:113242528	1.36902	1.85805	11.6481	2.20768e-23	1.69423e-22	41.9098
chr8:118929587	-1.82146	1.41902	-11.6481	2.20784e-23	1.69435e-22	41.9097
chr7:5490143	-1.39585	0.87061	-11.6481	2.20786e-23	1.69436e-22	41.9097
chr3:195811858	2.01037	-2.29811	11.6481	2.20796e-23	1.69444e-22	41.9097
chr12:102535239	1.47354	1.28872	11.6481	2.20838e-23	1.69476e-22	41.9095
chr15:89814152	-1.24207	-3.20079	-11.6481	2.2085e-23	1.69485e-22	41.9094
chrX:1288590	-1.5561	1.36049	-11.6481	2.20868e-23	1.69498e-22	41.9094
chr5:117455226	1.39793	-2.4186	11.6481	2.20875e-23	1.69504e-22	41.9093
chr1:115564436	1.33756	-2.23963	11.6481	2.20876e-23	1.69504e-22	41.9093
chr3:13421071	1.66134	-1.2447	11.6481	2.20879e-23	1.69506e-22	41.9093
chr8:17692425	-2.0539	1.03744	-11.6481	2.20887e-23	1.69512e-22	41.9093
chr11:67289993	1.03829	-3.07768	11.6481	2.20897e-23	1.6952e-22	41.9092
chr12:52601414	1.70512	-2.83183	11.6481	2.20899e-23	1.69521e-22	41.9092
chr7:155788037	-1.21195	0.522317	-11.6481	2.20904e-23	1.69524e-22	41.9092
chr16:29128298	1.57085	0.692134	11.6481	2.20905e-23	1.69525e-22	41.9092
chr1:33055481	1.20683	-1.1739	11.648	2.2092e-23	1.69536e-22	41.9091
chr14:62984664	1.4128	0.515671	11.648	2.20931e-23	1.69545e-22	41.9091
chr9:136983449	-1.90549	1.03165	-11.648	2.20938e-23	1.6955e-22	41.909
chr17:29125019	1.78829	0.134268	11.648	2.20938e-23	1.6955e-22	41.909
chr3:189944597	2.16122	-1.79902	11.648	2.2094e-23	1.69551e-22	41.909
chr13:48492613	-2.63866	0.9175	-11.648	2.20955e-23	1.69562e-22	41.909
chr1:45613022	-1.80159	2.35518	-11.648	2.20957e-23	1.69564e-22	41.9089
chr22:38450244	1.1178	0.474878	11.648	2.20995e-23	1.69593e-22	41.9088
chr10:30459523	-2.38756	1.54159	-11.648	2.21001e-23	1.69597e-22	41.9088
chr7:19368719	1.25024	1.69963	11.648	2.21013e-23	1.69607e-22	41.9087
chr15:92724340	-1.28939	2.02579	-11.648	2.21014e-23	1.69607e-22	41.9087
chr13:29887802	1.27549	1.86287	11.648	2.21035e-23	1.69623e-22	41.9086
chr15:93173634	2.08085	-2.4964	11.648	2.21039e-23	1.69626e-22	41.9086
chr1:119647214	1.34902	-2.42341	11.648	2.2104e-23	1.69626e-22	41.9086
chr14:56811085	1.82537	-2.01963	11.648	2.21047e-23	1.69632e-22	41.9085
chr1:15272404	1.40183	-1.43835	11.6479	2.21103e-23	1.69674e-22	41.9083
chr1:44801014	0.922439	-3.98451	11.6479	2.21116e-23	1.69684e-22	41.9082
chr16:73070620	1.09439	-3.58927	11.6479	2.21127e-23	1.69692e-22	41.9082
chr1:161483577	1.38805	0.541585	11.6479	2.2113e-23	1.69694e-22	41.9082
chr4:7782255	-1.7089	1.89604	-11.6479	2.21136e-23	1.69699e-22	41.9081
chr1:46478035	1.37171	2.06963	11.6479	2.21139e-23	1.69701e-22	41.9081
chr16:4663736	-1.93646	-0.183598	-11.6479	2.2114e-23	1.69702e-22	41.9081
chr10:8033752	1.34524	-0.653841	11.6479	2.21146e-23	1.69706e-22	41.9081
chr7:98178386	-2.37098	1.11427	-11.6479	2.21147e-23	1.69707e-22	41.9081
chrX:47078862	1.25073	-0.67122	11.6479	2.21149e-23	1.69708e-22	41.9081
chr11:60852555	2.88732	-1.99939	11.6479	2.21173e-23	1.69726e-22	41.908
chr16:84820215	1.21341	-3.31988	11.6479	2.21181e-23	1.69732e-22	41.9079
chr14:100835464	1.44305	1.59457	11.6479	2.21184e-23	1.69734e-22	41.9079
chr20:21156397	2.23427	-1.07311	11.6478	2.21197e-23	1.69744e-22	41.9079
chr7:149713809	1.39695	0.172988	11.6478	2.21216e-23	1.69759e-22	41.9078
chr2:120696201	1.21659	-1.66195	11.6478	2.21222e-23	1.69763e-22	41.9078
chr14:50007811	2.25573	-1.78421	11.6478	2.21226e-23	1.69766e-22	41.9077
chr6:154359297	-2.07512	1.03134	-11.6478	2.21226e-23	1.69766e-22	41.9077
chr1:2037936	1.17939	2.51006	11.6478	2.21228e-23	1.69767e-22	41.9077
chr7:47582408	1.17756	-3.695	11.6478	2.21245e-23	1.6978e-22	41.9077
chr2:235007009	1.46415	1.50537	11.6478	2.21267e-23	1.69797e-22	41.9076
chr8:134713548	-1.44902	-3.17732	-11.6478	2.21284e-23	1.69809e-22	41.9075
chr8:140097014	2.6378	-1.84524	11.6478	2.21324e-23	1.69839e-22	41.9073
chr20:43850150	-1.67902	2.07537	-11.6478	2.21325e-23	1.6984e-22	41.9073
chr17:74202855	1.14061	0.552012	11.6478	2.21328e-23	1.69843e-22	41.9073
chr4:3473629	-1.7039	1.33683	-11.6478	2.21336e-23	1.69849e-22	41.9072
chr1:24064434	1.74524	-1.65409	11.6478	2.21338e-23	1.6985e-22	41.9072
chr2:99878152	-2.42098	1.73585	-11.6477	2.21348e-23	1.69857e-22	41.9072
chr15:51620612	-1.13195	2.4472	-11.6477	2.2135e-23	1.69858e-22	41.9072
chr2:141392801	2.16085	-1.05726	11.6477	2.21374e-23	1.69876e-22	41.9071
chr19:12647697	1.55732	-2.60098	11.6477	2.2138e-23	1.69882e-22	41.907
chr15:60752571	-1.77463	-0.353659	-11.6477	2.21384e-23	1.69884e-22	41.907
chr1:19645562	-1.39183	0.244451	-11.6477	2.21386e-23	1.69885e-22	41.907
chr1:28147931	1.07232	0.729085	11.6477	2.21392e-23	1.6989e-22	41.907
chr1:247113382	-1.22159	1.5803	-11.6477	2.21413e-23	1.69906e-22	41.9069
chr9:133579027	1.18537	-1.40378	11.6477	2.21429e-23	1.69918e-22	41.9068
chr1:1989312	1.77	-0.212317	11.6477	2.21447e-23	1.69932e-22	41.9067
chr16:1167260	-1.65183	0.891159	-11.6477	2.21449e-23	1.69933e-22	41.9067
chr4:108619652	1.40585	1.14598	11.6477	2.21455e-23	1.69937e-22	41.9067
chr12:109718700	1.61061	-2.98616	11.6477	2.21462e-23	1.69942e-22	41.9067
chr2:85066774	1.14341	0.743415	11.6477	2.21464e-23	1.69944e-22	41.9067
chr22:50282722	2.48195	-1.7511	11.6477	2.21468e-23	1.69946e-22	41.9066
chr1:29470369	1.14195	0.587439	11.6477	2.21468e-23	1.69947e-22	41.9066
chr15:78945807	-1.41488	1.08317	-11.6477	2.21472e-23	1.69949e-22	41.9066
chr1:15937823	1.72707	-2.77634	11.6476	2.21489e-23	1.69962e-22	41.9066
chr4:2923860	-1.11415	2.99244	-11.6476	2.21496e-23	1.69968e-22	41.9065
chr2:64655398	1.06793	-3.42226	11.6476	2.21518e-23	1.69984e-22	41.9064
chrX:153521141	-1.77659	0.854024	-11.6476	2.21561e-23	1.70017e-22	41.9062
chr5:54957983	1.48183	2.1086	11.6476	2.21567e-23	1.70021e-22	41.9062
chr11:133992020	1.52646	1.24335	11.6476	2.21573e-23	1.70026e-22	41.9062
chr2:53859968	2.80049	-1.7611	11.6476	2.21582e-23	1.70033e-22	41.9061
chr9:111600123	1.6678	-2.72878	11.6476	2.21598e-23	1.70045e-22	41.9061
chr15:52171515	1.64037	-2.05787	11.6476	2.21618e-23	1.70059e-22	41.906
chr20:58181006	1.36293	2.50207	11.6476	2.21625e-23	1.70065e-22	41.9059
chr6:130369483	1.18207	1.14677	11.6476	2.21626e-23	1.70066e-22	41.9059
chr17:75550044	2.70159	-1.72945	11.6475	2.2168e-23	1.70107e-22	41.9057
chr2:662434	-2.03439	1.205	-11.6475	2.21685e-23	1.7011e-22	41.9057
chr1:221523287	1.35098	1.94073	11.6475	2.21689e-23	1.70113e-22	41.9057
chr2:68364312	-1.41329	0.387988	-11.6475	2.2169e-23	1.70114e-22	41.9057
chr11:2909750	1.535	-2.96543	11.6475	2.21691e-23	1.70115e-22	41.9056
chr6:32744060	1.2678	2.18671	11.6475	2.21692e-23	1.70115e-22	41.9056
chr10:86968408	1.63841	-3.35372	11.6475	2.21694e-23	1.70117e-22	41.9056
chr5:135324979	1.17549	2.67896	11.6475	2.2171e-23	1.70129e-22	41.9056
chr17:28318402	1.61232	-3.56165	11.6475	2.21737e-23	1.70149e-22	41.9054
chr2:8578619	-1.74171	2.38695	-11.6475	2.2174e-23	1.70151e-22	41.9054
chr16:85483855	-1.34256	1.72726	-11.6475	2.21746e-23	1.70155e-22	41.9054
chr14:72293915	1.25037	1.67226	11.6474	2.21795e-23	1.70193e-22	41.9052
chr12:49234178	-2.49537	1.70098	-11.6474	2.21798e-23	1.70195e-22	41.9052
chr16:57985988	1.41524	-2.51482	11.6474	2.21821e-23	1.70213e-22	41.9051
chr2:95022820	0.996341	-0.0408537	11.6474	2.21826e-23	1.70216e-22	41.905
chr3:153196910	1.20402	1.21433	11.6474	2.21829e-23	1.70218e-22	41.905
chr17:2195893	2.57768	-1.80165	11.6474	2.21855e-23	1.70238e-22	41.9049
chr11:7631541	1.90012	-1.08811	11.6474	2.21859e-23	1.70241e-22	41.9049
chr6:88048046	1.1489	0.0528659	11.6474	2.21863e-23	1.70244e-22	41.9049
chr20:17850715	1.40171	1.67695	11.6474	2.21874e-23	1.70252e-22	41.9048
chr3:54967065	1.71488	-0.0268293	11.6474	2.21911e-23	1.7028e-22	41.9047
chr4:11368896	1.67744	-2.79372	11.6473	2.2192e-23	1.70287e-22	41.9046
chr1:151539565	2.69805	-1.61341	11.6473	2.21941e-23	1.70303e-22	41.9045
chr17:82587602	-1.59488	2.91744	-11.6473	2.21944e-23	1.70305e-22	41.9045
chr19:38385685	1.46768	0.334939	11.6473	2.21945e-23	1.70305e-22	41.9045
chr13:20188899	-2.40646	1.47909	-11.6473	2.21973e-23	1.70327e-22	41.9044
chr1:6451632	1.34317	1.36244	11.6473	2.21976e-23	1.70329e-22	41.9044
chr6:112618031	1.21317	3.24305	11.6473	2.21985e-23	1.70336e-22	41.9043
chr18:12102006	1.24866	2.29348	11.6473	2.21998e-23	1.70346e-22	41.9043
chr19:5338060	1.25049	1.31549	11.6473	2.22006e-23	1.70351e-22	41.9042
chr12:39144817	1.14829	-2.89439	11.6473	2.22009e-23	1.70353e-22	41.9042
chr12:2448122	2.22988	-1.40177	11.6473	2.22013e-23	1.70356e-22	41.9042
chr21:42396153	1.39598	0.460549	11.6473	2.2203e-23	1.7037e-22	41.9041
chr6:30189262	1.18939	2.24689	11.6473	2.22033e-23	1.70371e-22	41.9041
chr7:111856158	1.18744	0.221402	11.6473	2.22037e-23	1.70375e-22	41.9041
chr5:61178299	-1.44293	2.3011	-11.6472	2.22061e-23	1.70392e-22	41.904
chr3:126542229	2.21159	-1.28067	11.6472	2.22078e-23	1.70406e-22	41.9039
chr17:38841297	1.61598	-0.426768	11.6472	2.22114e-23	1.70433e-22	41.9037
chr3:50275328	-1.76329	-1.25238	-11.6472	2.22123e-23	1.7044e-22	41.9037
chr12:121184511	-2.29354	1.06518	-11.6472	2.22127e-23	1.70442e-22	41.9037
chr7:98126255	-2.51171	1.82098	-11.6472	2.22133e-23	1.70447e-22	41.9037
chr9:134390665	2.14549	-0.356402	11.6472	2.22133e-23	1.70447e-22	41.9037
chr5:170297787	-2.41061	1.20287	-11.6472	2.22168e-23	1.70473e-22	41.9035
chr16:88639335	1.57573	-2.7114	11.6472	2.22184e-23	1.70485e-22	41.9034
chr10:102422716	1.13488	-3.97902	11.6471	2.22218e-23	1.70511e-22	41.9033
chr19:53553664	1.2728	1.00604	11.6471	2.22235e-23	1.70524e-22	41.9032
chr20:44196608	-1.27366	2.61183	-11.6471	2.22243e-23	1.7053e-22	41.9032
chr13:36158942	-1.86317	1.12378	-11.6471	2.22244e-23	1.70531e-22	41.9032
chr7:100886710	-1.72634	1.26207	-11.6471	2.2226e-23	1.70543e-22	41.9031
chr14:75279978	1.54805	-3.50963	11.6471	2.22266e-23	1.70547e-22	41.9031
chr20:1841727	1.08951	0.211098	11.6471	2.22299e-23	1.70573e-22	41.9029
chr7:27143016	2.04061	-1.98409	11.6471	2.22301e-23	1.70573e-22	41.9029
chr10:103451309	1.26561	-3.39732	11.6471	2.22304e-23	1.70576e-22	41.9029
chr20:56412084	-1.83805	-1.14329	-11.6471	2.22304e-23	1.70576e-22	41.9029
chr17:80872004	-1.48244	2.4289	-11.6471	2.22304e-23	1.70576e-22	41.9029
chr6:70276167	-1.58756	2.04646	-11.6471	2.22327e-23	1.70593e-22	41.9028
chr11:66858000	-1.48207	3.1103	-11.6471	2.22331e-23	1.70596e-22	41.9028
chr7:157527019	1.26451	1.79567	11.6471	2.22334e-23	1.70598e-22	41.9028
chr1:54806089	1.54585	1.1689	11.6471	2.22345e-23	1.70607e-22	41.9027
chr3:128651518	-2.35793	1.13116	-11.647	2.22356e-23	1.70614e-22	41.9027
chr1:177970222	0.993902	0.526098	11.647	2.22371e-23	1.70626e-22	41.9026
chr9:121750327	-1.3672	3.09774	-11.647	2.22396e-23	1.70644e-22	41.9025
chr20:23372366	-1.39573	2.72372	-11.647	2.22396e-23	1.70644e-22	41.9025
chr8:6487735	2.03073	-0.304512	11.647	2.22419e-23	1.70662e-22	41.9024
chr17:20073543	-1.84512	-0.129024	-11.647	2.22445e-23	1.70682e-22	41.9023
chr6:15980954	2.35976	-1.52195	11.647	2.22449e-23	1.70685e-22	41.9022
chr13:86725489	1.2672	0.0794512	11.647	2.22455e-23	1.70689e-22	41.9022
chr16:68234848	2.38171	-1.57866	11.647	2.22461e-23	1.70693e-22	41.9022
chr5:73909805	1.40512	2.80366	11.647	2.22481e-23	1.70709e-22	41.9021
chr5:154096192	-1.34988	0.92128	-11.6469	2.22495e-23	1.70719e-22	41.902
chr6:100455269	-1.44305	-2.68909	-11.6469	2.225e-23	1.70723e-22	41.902
chr11:7631542	2.1172	-0.87189	11.6469	2.22511e-23	1.70731e-22	41.902
chr1:6166879	1.19939	0.168476	11.6469	2.22524e-23	1.7074e-22	41.9019
chr14:87233544	2.34183	-1.87726	11.6469	2.22542e-23	1.70754e-22	41.9018
chr7:103143426	2.15061	0.391159	11.6469	2.22565e-23	1.70772e-22	41.9017
chr11:128690228	2.46524	-2.41994	11.6469	2.22572e-23	1.70777e-22	41.9017
chr22:36874999	1.55756	1.23134	11.6469	2.22574e-23	1.70779e-22	41.9017
chr17:80110981	1.36659	2.12622	11.6469	2.22575e-23	1.70779e-22	41.9017
chr10:132356804	-1.41866	3.13396	-11.6469	2.2258e-23	1.70783e-22	41.9017
chr2:240685688	-1.82805	1.375	-11.6469	2.22609e-23	1.70805e-22	41.9015
chr8:103105666	-2.13598	0.891768	-11.6469	2.22634e-23	1.70824e-22	41.9014
chr2:237691383	1.37402	-3.50457	11.6468	2.2264e-23	1.70828e-22	41.9014
chr14:104729143	1.25561	1.48232	11.6468	2.22687e-23	1.70864e-22	41.9012
chr19:7348790	-2.21659	0.994268	-11.6468	2.22697e-23	1.70871e-22	41.9011
chr19:5335100	-1.62	2.32659	-11.6468	2.22713e-23	1.70884e-22	41.9011
chr5:77851342	2.01024	-1.14695	11.6468	2.22718e-23	1.70888e-22	41.901
chr3:65195806	1.1611	2.43494	11.6468	2.22722e-23	1.7089e-22	41.901
chr20:37180491	1.2278	0.0256098	11.6468	2.2274e-23	1.70904e-22	41.9009
chr17:67276251	1.33049	-1.29098	11.6468	2.22747e-23	1.70909e-22	41.9009
chr11:1285996	-1.46512	2.23878	-11.6468	2.22751e-23	1.70912e-22	41.9009
chr19:7863753	1.74134	-1.65762	11.6468	2.2276e-23	1.70919e-22	41.9008
chr5:113232515	2.79646	-2.36177	11.6468	2.22774e-23	1.70929e-22	41.9008
chr12:131840962	1.16378	2.3647	11.6468	2.22779e-23	1.70933e-22	41.9008
chr6:168469336	1.29598	1.49689	11.6468	2.22783e-23	1.70936e-22	41.9007
chr8:1491980	-1.35098	2.97293	-11.6467	2.22787e-23	1.70939e-22	41.9007
chr11:65132312	-1.905	1.47543	-11.6467	2.22792e-23	1.70942e-22	41.9007
chr1:10944158	1.18537	-3.20561	11.6467	2.22806e-23	1.70953e-22	41.9006
chr7:29266307	-1.12598	2.36896	-11.6467	2.22829e-23	1.7097e-22	41.9005
chr11:71937181	1.25951	1.97366	11.6467	2.2285e-23	1.70986e-22	41.9004
chr19:54420046	1.33354	-0.842256	11.6467	2.22878e-23	1.71007e-22	41.9003
chr2:224775027	-2.2622	2.02744	-11.6467	2.22881e-23	1.7101e-22	41.9003
chr16:89557069	-1.50524	2.64726	-11.6467	2.22884e-23	1.71011e-22	41.9003
chr4:7041664	-2.16622	1.15787	-11.6467	2.22906e-23	1.71028e-22	41.9002
chr17:1713893	1.19195	-3.80963	11.6467	2.22909e-23	1.7103e-22	41.9002
chr8:73314462	2.39378	-1.62482	11.6467	2.22914e-23	1.71034e-22	41.9002
chr7:54242984	1.22524	2.58177	11.6467	2.22921e-23	1.7104e-22	41.9001
chr5:1174460	1.33378	-2.76116	11.6467	2.22924e-23	1.71041e-22	41.9001
chr7:25852961	2.00244	-2.49232	11.6466	2.22933e-23	1.71048e-22	41.9001
chr15:68042804	-2.10488	0.634634	-11.6466	2.22942e-23	1.71055e-22	41.9
chr11:1373660	-2.07744	0.264329	-11.6466	2.22947e-23	1.71058e-22	41.9
chr10:124318204	-1.6011	1.88945	-11.6466	2.22955e-23	1.71065e-22	41.9
chr11:69152666	1.8328	0.748963	11.6466	2.22958e-23	1.71067e-22	41.9
chr19:3783756	1.12988	-0.156768	11.6466	2.2296e-23	1.71068e-22	41.9
chr1:151132009	2.23207	-2.53933	11.6466	2.2296e-23	1.71068e-22	41.9
chr20:2749668	1.69549	-2.86177	11.6466	2.22962e-23	1.71069e-22	41.8999
chr10:90587036	1.88756	-0.891098	11.6466	2.23027e-23	1.71119e-22	41.8997
chr15:83064995	1.80378	-1.59628	11.6466	2.23059e-23	1.71143e-22	41.8995
chr6:44525359	-1.28073	3.0022	-11.6466	2.23069e-23	1.7115e-22	41.8995
chr1:152108895	1.35073	-2.61963	11.6465	2.2308e-23	1.71159e-22	41.8994
chr14:102927533	1.81744	-2.57543	11.6465	2.23086e-23	1.71163e-22	41.8994
chr14:75333984	-2.5339	1.39195	-11.6465	2.23096e-23	1.71171e-22	41.8993
chr20:50571090	-1.38159	3.1836	-11.6465	2.231e-23	1.71173e-22	41.8993
chr2:199604155	2.50195	-2.44732	11.6465	2.23118e-23	1.71187e-22	41.8992
chr20:25223248	1.44195	-3.1222	11.6465	2.23122e-23	1.7119e-22	41.8992
chr17:21378297	1.43756	-2.69171	11.6465	2.23129e-23	1.71195e-22	41.8992
chr6:100349999	-1.49329	2.3786	-11.6465	2.23159e-23	1.71218e-22	41.8991
chr11:64370572	-1.18805	2.64402	-11.6464	2.23237e-23	1.71278e-22	41.8987
chr19:47335860	-1.94159	0.381402	-11.6464	2.2324e-23	1.7128e-22	41.8987
chr12:57737695	2.3728	-1.93201	11.6464	2.2324e-23	1.7128e-22	41.8987
chr10:97150170	1.35768	-1.49104	11.6464	2.23243e-23	1.71282e-22	41.8987
chr2:100318402	1.0939	2.5328	11.6464	2.23252e-23	1.71288e-22	41.8986
chr9:37503890	-1.23915	2.91043	-11.6464	2.23263e-23	1.71297e-22	41.8986
chr10:3875283	-2.00744	1.13896	-11.6464	2.23271e-23	1.71302e-22	41.8986
chr7:2111688	-1.01415	3.67805	-11.6464	2.23276e-23	1.71306e-22	41.8985
chr1:204197591	1.14573	1.86323	11.6464	2.23288e-23	1.71315e-22	41.8985
chr12:130954442	1.63073	-2.31232	11.6464	2.23293e-23	1.71319e-22	41.8985
chr19:859915	1.3128	0.672988	11.6464	2.23305e-23	1.71328e-22	41.8984
chr11:67281689	-1.07805	1.28756	-11.6464	2.23305e-23	1.71328e-22	41.8984
chr8:125506184	-2.43756	1.50402	-11.6464	2.23335e-23	1.71351e-22	41.8983
chr16:63703755	1.15195	1.06476	11.6464	2.23336e-23	1.71351e-22	41.8983
chr2:65018204	-2.45829	1.29878	-11.6464	2.23343e-23	1.71356e-22	41.8982
chr10:76676464	-1.83073	1.7161	-11.6464	2.23351e-23	1.71362e-22	41.8982
chr10:4772102	1.50024	0.809512	11.6464	2.23352e-23	1.71363e-22	41.8982
chr4:2800467	-1.35476	-2.54201	-11.6464	2.23361e-23	1.7137e-22	41.8982
chr8:144275465	-1.4728	2.81043	-11.6463	2.23374e-23	1.7138e-22	41.8981
chr4:100191111	1.3661	-2.79573	11.6463	2.23384e-23	1.71387e-22	41.8981
chr7:997649	2.03024	-0.0495122	11.6463	2.23407e-23	1.71405e-22	41.898
chr15:84817159	1.3939	-2.90732	11.6463	2.23444e-23	1.71433e-22	41.8978
chr18:46070997	-1.94622	0.3975	-11.6463	2.23452e-23	1.71438e-22	41.8978
chr3:193852383	-2.11756	0.666707	-11.6463	2.23453e-23	1.71439e-22	41.8978
chr12:7155595	1.7811	-2.13335	11.6463	2.23463e-23	1.71447e-22	41.8977
chr1:10831583	1.53439	1.68646	11.6463	2.23489e-23	1.71466e-22	41.8976
chr5:139698925	1.18854	-3.3122	11.6463	2.23492e-23	1.71468e-22	41.8976
chr12:110920485	1.04451	0.499329	11.6462	2.23554e-23	1.71516e-22	41.8973
chr1:151839064	1.9861	-2.98927	11.6462	2.23556e-23	1.71517e-22	41.8973
chrX:133646419	-1.45463	-0.649024	-11.6462	2.23574e-23	1.71531e-22	41.8972
chr19:5687924	1.22073	0.756463	11.6462	2.23574e-23	1.71531e-22	41.8972
chr5:142508023	2.34622	-1.50957	11.6462	2.23574e-23	1.71531e-22	41.8972
chr10:26946668	1.97366	-1.11305	11.6462	2.23582e-23	1.71537e-22	41.8972
chr3:45198826	1.76659	2.01378	11.6462	2.23585e-23	1.71538e-22	41.8972
chr4:5213573	1.38244	1.5622	11.6462	2.23603e-23	1.71552e-22	41.8971
chr12:113117008	-1.80183	1.20665	-11.6462	2.23622e-23	1.71567e-22	41.897
chr3:197913716	-1.14927	2.84744	-11.6462	2.23627e-23	1.7157e-22	41.897
chr8:143173419	-1.7178	2.0372	-11.6462	2.23634e-23	1.71575e-22	41.8969
chr16:85586579	1.45293	2.04183	11.6461	2.2366e-23	1.71595e-22	41.8968
chr21:21268266	1.24988	1.54116	11.6461	2.23674e-23	1.71606e-22	41.8968
chr11:78525868	2.43402	-1.37433	11.6461	2.23684e-23	1.71613e-22	41.8967
chr2:8584436	1.0889	-0.0338415	11.6461	2.23688e-23	1.71616e-22	41.8967
chr17:41522423	2.6722	-1.79988	11.6461	2.23692e-23	1.71619e-22	41.8967
chr1:225651684	1.70805	-2.35049	11.6461	2.23768e-23	1.71677e-22	41.8963
chr2:239005734	1.13354	-0.0332317	11.6461	2.23782e-23	1.71688e-22	41.8963
chr16:86585183	1.26244	2.16427	11.6461	2.23797e-23	1.71699e-22	41.8962
chr11:66858039	-1.29085	3.37701	-11.646	2.2381e-23	1.71709e-22	41.8962
chr16:78985333	2.09646	-0.624451	11.646	2.23815e-23	1.71713e-22	41.8961
chr19:5578730	1.23329	-1.17445	11.646	2.23823e-23	1.71718e-22	41.8961
chr19:1958006	-2.72585	0.798293	-11.646	2.23835e-23	1.71728e-22	41.896
chr2:232415860	1.58037	1.91665	11.646	2.23849e-23	1.71737e-22	41.896
chr5:14258968	-1.23159	-1.20055	-11.646	2.23854e-23	1.71742e-22	41.896
chr16:1533874	-2.01659	2.08207	-11.646	2.23856e-23	1.71743e-22	41.896
chr11:111977945	1.53805	-3.12988	11.646	2.23866e-23	1.7175e-22	41.8959
chr7:98293487	1.43427	1.9753	11.646	2.23884e-23	1.71764e-22	41.8958
chr6:3193588	1.37744	2.75262	11.646	2.23908e-23	1.71782e-22	41.8957
chr4:94691003	1.34976	1.51256	11.646	2.2392e-23	1.71791e-22	41.8957
chr2:26565739	1.13805	3.15683	11.646	2.23932e-23	1.718e-22	41.8956
chr2:240914030	1.30073	1.52695	11.646	2.23941e-23	1.71807e-22	41.8956
chr1:230750543	-1.49061	2.68274	-11.6459	2.23956e-23	1.71818e-22	41.8955
chr3:31363005	-1.41756	2.08841	-11.6459	2.23968e-23	1.71827e-22	41.8955
chr5:73422081	1.33976	1.76561	11.6459	2.23969e-23	1.71827e-22	41.8955
chr9:133532617	1.2561	2.2539	11.6459	2.23981e-23	1.71837e-22	41.8954
chr5:132002665	-1.45232	0.573963	-11.6459	2.23981e-23	1.71837e-22	41.8954
chr5:150358356	1.25073	-3.09098	11.6459	2.2399e-23	1.71843e-22	41.8954
chr5:177473992	1.62073	-2.17183	11.6459	2.23992e-23	1.71845e-22	41.8953
chr11:66857985	-1.51512	3.38793	-11.6459	2.24005e-23	1.71854e-22	41.8953
chrX:130118953	2.01305	-0.386402	11.6459	2.24008e-23	1.71856e-22	41.8953
chr7:150996883	-1.63963	-0.837744	-11.6459	2.24015e-23	1.71862e-22	41.8952
chr3:129046841	1.29134	0.8425	11.6459	2.24034e-23	1.71876e-22	41.8952
chr6:2176509	-1.53768	0.525183	-11.6459	2.24046e-23	1.71885e-22	41.8951
chr15:31266281	-2.36232	1.47177	-11.6459	2.24052e-23	1.7189e-22	41.8951
chr6:106310311	2.35671	-1.08579	11.6459	2.24066e-23	1.719e-22	41.895
chr6:1524022	1.5739	-2.39122	11.6458	2.24103e-23	1.71928e-22	41.8949
chr6:28554060	1.18768	-3.56945	11.6458	2.2411e-23	1.71934e-22	41.8948
chr17:19362153	1.6389	-1.42933	11.6458	2.24126e-23	1.71946e-22	41.8948
chr9:69645746	2.17512	-1.92037	11.6458	2.24132e-23	1.7195e-22	41.8947
chr12:32605234	2.49829	-1.58463	11.6458	2.24136e-23	1.71953e-22	41.8947
chr7:122329366	-1.16439	-0.627805	-11.6458	2.2415e-23	1.71963e-22	41.8946
chr11:65872474	1.75415	-2.64829	11.6458	2.24159e-23	1.7197e-22	41.8946
chr6:15304654	1.38049	-0.493171	11.6458	2.24161e-23	1.71971e-22	41.8946
chr8:141541702	1.03171	-1.27402	11.6458	2.24164e-23	1.71974e-22	41.8946
chr22:36366463	-1.09622	-2.69543	-11.6458	2.24175e-23	1.71982e-22	41.8945
chr5:77846816	1.53683	-1.52756	11.6458	2.24179e-23	1.71985e-22	41.8945
chr17:2542826	-1.60744	1.36482	-11.6458	2.24198e-23	1.71999e-22	41.8944
chr5:154803328	1.24488	2.32146	11.6458	2.24223e-23	1.72018e-22	41.8943
chr18:13642318	1.41927	-2.5122	11.6458	2.2423e-23	1.72023e-22	41.8943
chr7:105639082	2.66195	-2.35927	11.6457	2.24249e-23	1.72038e-22	41.8942
chr17:72377039	-1.82366	1.49317	-11.6457	2.24273e-23	1.72056e-22	41.8941
chr2:222311846	1.76756	-2.85963	11.6457	2.24284e-23	1.72064e-22	41.894
chr1:46448156	1.28378	-3.64152	11.6457	2.24296e-23	1.72073e-22	41.894
chr3:184335554	1.14768	-3.37274	11.6457	2.24302e-23	1.72077e-22	41.894
chr15:43511622	1.14207	-1.53396	11.6457	2.24305e-23	1.7208e-22	41.894
chr1:77680586	-1.90341	2.33329	-11.6457	2.24308e-23	1.72082e-22	41.8939
chr13:28716523	2.16085	-1.24994	11.6457	2.24311e-23	1.72084e-22	41.8939
chr17:2690579	-1.37378	2.27274	-11.6457	2.24321e-23	1.72092e-22	41.8939
chr20:49982021	1.42622	1.60982	11.6457	2.24331e-23	1.72099e-22	41.8938
chr8:71554563	1.31439	-2.9178	11.6457	2.24355e-23	1.72117e-22	41.8937
chr1:189658098	2.03183	1.49884	11.6457	2.24379e-23	1.72135e-22	41.8936
chr22:49848123	1.19159	-3.28872	11.6456	2.24386e-23	1.7214e-22	41.8936
chrX:371298	-1.33341	3.69537	-11.6456	2.24391e-23	1.72144e-22	41.8936
chr11:45650465	-1.60244	0.905244	-11.6456	2.24393e-23	1.72145e-22	41.8936
chr9:96219163	1.48963	-2.75116	11.6456	2.24408e-23	1.72156e-22	41.8935
chr6:83953111	1.58524	-0.114695	11.6456	2.24411e-23	1.72159e-22	41.8935
chr4:1053254	-2.31073	0.68939	-11.6456	2.24414e-23	1.72161e-22	41.8935
chr6:146897959	1.53	2.17927	11.6456	2.24422e-23	1.72167e-22	41.8934
chr12:52152198	1.3428	-3.70811	11.6456	2.24442e-23	1.72182e-22	41.8933
chr13:110888058	1.35683	-1.00537	11.6456	2.24445e-23	1.72184e-22	41.8933
chr5:2750436	0.924878	-3.92793	11.6456	2.24447e-23	1.72186e-22	41.8933
chr3:10411269	1.14707	0.869024	11.6456	2.2446e-23	1.72196e-22	41.8933
chr4:168587553	2.30256	-2.00957	11.6456	2.24462e-23	1.72197e-22	41.8933
chr7:88221201	-1.48146	1.82207	-11.6456	2.24481e-23	1.72211e-22	41.8932
chr12:64389300	-2.37244	0.650976	-11.6456	2.24496e-23	1.72222e-22	41.8931
chr21:37866081	-1.85622	2.2497	-11.6456	2.24498e-23	1.72224e-22	41.8931
chr17:4009064	-1.1	3.35841	-11.6456	2.24523e-23	1.72243e-22	41.893
chr2:239440751	1.91768	-2.17762	11.6456	2.24523e-23	1.72243e-22	41.893
chr11:702909	-1.18732	1.56866	-11.6455	2.24536e-23	1.72253e-22	41.8929
chr22:39974048	1.17317	0.578659	11.6455	2.24542e-23	1.72257e-22	41.8929
chr8:66533865	1.33207	-3.08701	11.6455	2.24547e-23	1.7226e-22	41.8929
chr1:26543145	-2.43537	1.22695	-11.6455	2.24558e-23	1.72268e-22	41.8928
chr2:239938994	-1.57646	1.3436	-11.6455	2.24571e-23	1.72279e-22	41.8928
chr2:222306822	1.75878	-3.05524	11.6455	2.24572e-23	1.72279e-22	41.8928
chr13:103277067	-1.60073	2.31805	-11.6455	2.24585e-23	1.72289e-22	41.8927
chr22:42912789	-1.47146	2.56537	-11.6455	2.24593e-23	1.72295e-22	41.8927
chr1:92481163	2.73049	-1.94707	11.6455	2.24621e-23	1.72316e-22	41.8926
chr16:74605965	1.35537	-2.39817	11.6455	2.24625e-23	1.72319e-22	41.8925
chr12:65169215	1.60195	-3.11659	11.6455	2.24657e-23	1.72343e-22	41.8924
chr21:44087347	1.50598	-1.2264	11.6455	2.2466e-23	1.72346e-22	41.8924
chr17:82858781	2.38244	-1.65439	11.6455	2.24672e-23	1.72355e-22	41.8923
chr18:30177102	1.63012	1.15018	11.6454	2.24689e-23	1.72368e-22	41.8922
chr20:32232023	-2.17573	1.02677	-11.6454	2.24712e-23	1.72385e-22	41.8921
chr9:127955429	2.55561	-1.82232	11.6454	2.24726e-23	1.72395e-22	41.8921
chr14:100297398	-1.97207	0.292134	-11.6454	2.24756e-23	1.72418e-22	41.892
chr12:65075024	1.45951	0.589634	11.6454	2.24781e-23	1.72437e-22	41.8918
chr2:235671255	2.07683	-2.3289	11.6454	2.24787e-23	1.72441e-22	41.8918
chr20:48634861	1.185	2.47982	11.6454	2.24804e-23	1.72454e-22	41.8917
chr5:127911092	-1.43671	2.63982	-11.6454	2.24807e-23	1.72456e-22	41.8917
chr19:58356036	1.60671	-1.88762	11.6454	2.24814e-23	1.72462e-22	41.8917
chr15:41841081	1.37878	0.23439	11.6454	2.24816e-23	1.72463e-22	41.8917
chr10:52621588	-1.64817	1.29067	-11.6453	2.24824e-23	1.72469e-22	41.8917
chr5:171450538	1.52927	-1.47549	11.6453	2.2483e-23	1.72473e-22	41.8916
chr11:64879645	-1.98476	0.659085	-11.6453	2.24848e-23	1.72487e-22	41.8915
chr11:331287	-1.18683	2.83744	-11.6453	2.24857e-23	1.72494e-22	41.8915
chr7:98166292	1.13268	-1.57463	11.6453	2.2486e-23	1.72496e-22	41.8915
chr20:2865937	-1.35305	2.17006	-11.6453	2.24884e-23	1.72514e-22	41.8914
chr17:62652243	-1.51561	-1.07134	-11.6453	2.24899e-23	1.72525e-22	41.8913
chr13:111548342	1.2489	2.01018	11.6453	2.24904e-23	1.72529e-22	41.8913
chr1:209208432	1.50585	0.210366	11.6453	2.24922e-23	1.72543e-22	41.8912
chr1:8417875	2.30634	-1.7589	11.6453	2.2494e-23	1.72556e-22	41.8911
chr1:182394326	-2.57329	1.65957	-11.6453	2.2494e-23	1.72556e-22	41.8911
chr2:176151155	1.70585	-0.981707	11.6453	2.24941e-23	1.72557e-22	41.8911
chr13:94705488	1.80683	-1.57378	11.6453	2.24945e-23	1.72559e-22	41.8911
chr4:128913970	-1.44293	2.78707	-11.6452	2.24979e-23	1.72586e-22	41.891
chr14:55707835	-1.72305	-0.18689	-11.6452	2.2498e-23	1.72586e-22	41.891
chr2:11024123	-1.80037	1.18409	-11.6452	2.24989e-23	1.72593e-22	41.8909
chr19:42402506	1.83341	-2.47488	11.6452	2.24998e-23	1.72599e-22	41.8909
chr22:19968746	1.26817	1.8625	11.6452	2.25012e-23	1.7261e-22	41.8908
chr3:49012980	-1.47695	2.19567	-11.6452	2.25018e-23	1.72614e-22	41.8908
chr10:99528081	1.20805	-3.34744	11.6452	2.25054e-23	1.72641e-22	41.8906
chr13:41244618	-1.42646	2.2014	-11.6452	2.25057e-23	1.72644e-22	41.8906
chr17:50274736	-1.51744	-0.830305	-11.6452	2.25073e-23	1.72656e-22	41.8905
chr13:102611974	-1.9861	1.64341	-11.6452	2.25079e-23	1.7266e-22	41.8905
chr3:42873974	-1.35902	0.672073	-11.6452	2.251e-23	1.72677e-22	41.8904
chr9:109183033	1.22329	1.20701	11.6452	2.25107e-23	1.72682e-22	41.8904
chr11:73405318	-2.23793	1.84823	-11.6452	2.25112e-23	1.72685e-22	41.8904
chr11:71615200	2.41841	-1.84262	11.6451	2.25132e-23	1.727e-22	41.8903
chr6:8083592	2.46244	-2.24902	11.6451	2.25139e-23	1.72705e-22	41.8903
chr16:85283005	1.23	0.871341	11.6451	2.25149e-23	1.72713e-22	41.8902
chr1:38010673	-1.05488	1.76049	-11.6451	2.25162e-23	1.72723e-22	41.8902
chr9:113392492	-1.14927	3.38524	-11.6451	2.25163e-23	1.72723e-22	41.8901
chr19:8671739	-2.17756	1.54305	-11.6451	2.25171e-23	1.72729e-22	41.8901
chr11:45900895	-1.14841	-0.62872	-11.6451	2.25183e-23	1.72738e-22	41.8901
chr16:57283330	2.44988	-1.26628	11.6451	2.25199e-23	1.7275e-22	41.89
chr17:2070700	-1.47988	0.976768	-11.6451	2.25238e-23	1.7278e-22	41.8898
chr2:45170438	1.75098	-2.91585	11.6451	2.25242e-23	1.72783e-22	41.8898
chr4:164748967	-1.60451	1.39579	-11.6451	2.25254e-23	1.72792e-22	41.8897
chr11:10541501	1.62061	-3.08323	11.6451	2.25258e-23	1.72795e-22	41.8897
chr5:177491675	1.47756	-3.02049	11.645	2.25263e-23	1.72799e-22	41.8897
chr4:7812067	2.56927	-1.93	11.645	2.25299e-23	1.72826e-22	41.8895
chr9:89448826	0.967927	2.1614	11.645	2.25327e-23	1.72847e-22	41.8894
chr11:1117242	-1.51268	2.21256	-11.645	2.25333e-23	1.72852e-22	41.8894
chr11:117819431	1.13195	0.367439	11.645	2.25353e-23	1.72867e-22	41.8893
chr2:239822476	1.26707	1.48402	11.645	2.25353e-23	1.72867e-22	41.8893
chr7:128351299	1.36951	-0.863537	11.645	2.2538e-23	1.72887e-22	41.8892
chr7:4173656	0.96378	2.79116	11.645	2.254e-23	1.72902e-22	41.8891
chr17:82858815	2.46122	-1.67463	11.6449	2.25407e-23	1.72907e-22	41.8891
chr15:100114549	-1.87329	0.600915	-11.6449	2.25414e-23	1.72913e-22	41.889
chr5:139661427	1.4711	-4.0414	11.6449	2.25423e-23	1.72919e-22	41.889
chr19:5229828	1.62951	-1.19439	11.6449	2.25446e-23	1.72937e-22	41.8889
chr11:125191566	-1.38963	1.81604	-11.6449	2.25458e-23	1.72946e-22	41.8888
chr6:32153336	1.7822	-2.62951	11.6449	2.25464e-23	1.7295e-22	41.8888
chr6:28616284	1.17122	-3.67854	11.6449	2.2548e-23	1.72962e-22	41.8887
chr1:33313755	1.35707	2.57256	11.6449	2.25503e-23	1.72979e-22	41.8886
chr15:43649053	1.66817	1.12738	11.6449	2.25533e-23	1.73002e-22	41.8885
chr7:23001199	1.42207	2.74165	11.6449	2.2555e-23	1.73016e-22	41.8884
chr11:64234153	1.0572	-3.76311	11.6448	2.25565e-23	1.73027e-22	41.8884
chr6:35569376	1.255	2.58506	11.6448	2.25592e-23	1.73048e-22	41.8882
chr3:193178156	1.15024	2.17439	11.6448	2.25601e-23	1.73054e-22	41.8882
chr1:11745532	1.25268	1.60902	11.6448	2.25641e-23	1.73084e-22	41.888
chr10:7397495	1.52085	-0.368354	11.6448	2.25649e-23	1.7309e-22	41.888
chr3:127019459	1.31098	2.23317	11.6448	2.25655e-23	1.73094e-22	41.888
chr9:135561605	1.23878	1.05585	11.6448	2.25664e-23	1.73102e-22	41.8879
chr19:48558549	1.49171	-3.08671	11.6448	2.2567e-23	1.73106e-22	41.8879
chrX:153442155	-1.97476	1.5886	-11.6448	2.25693e-23	1.73123e-22	41.8878
chr7:151246738	1.04098	0.100488	11.6448	2.25698e-23	1.73127e-22	41.8878
chr1:224510336	1.22378	1.22872	11.6448	2.25699e-23	1.73127e-22	41.8878
chr13:33138696	-1.84854	1.66488	-11.6447	2.25703e-23	1.7313e-22	41.8878
chr6:41940597	1.19061	-3.31274	11.6447	2.2572e-23	1.73143e-22	41.8877
chr1:9730558	-1.84988	2.25957	-11.6447	2.25723e-23	1.73145e-22	41.8877
chr18:44717163	1.70951	-0.104268	11.6447	2.25732e-23	1.73152e-22	41.8876
chr8:144525107	1.18866	-0.647134	11.6447	2.25734e-23	1.73153e-22	41.8876
chr19:35306985	2.31317	-1.59256	11.6447	2.25783e-23	1.73191e-22	41.8874
chr5:91222584	1.41402	2.73104	11.6447	2.25789e-23	1.73195e-22	41.8874
chr6:89147576	-1.1311	-2.75165	-11.6447	2.25797e-23	1.73201e-22	41.8873
chr10:133101439	1.3489	-2.90152	11.6446	2.25852e-23	1.73243e-22	41.8871
chr9:127579779	2.26268	-1.55146	11.6446	2.25855e-23	1.73245e-22	41.8871
chr11:31816343	1.81829	-2.59841	11.6446	2.25877e-23	1.73262e-22	41.887
chr4:1105313	1.30939	2.01872	11.6446	2.2588e-23	1.73264e-22	41.887
chr20:2756237	1.40963	-1.99689	11.6446	2.25882e-23	1.73265e-22	41.887
chr7:84058772	2.20805	-1.52866	11.6446	2.25888e-23	1.7327e-22	41.8869
chr5:116361607	2.7528	-1.65201	11.6446	2.25893e-23	1.73273e-22	41.8869
chr1:151132679	2.11988	-1.66591	11.6446	2.259e-23	1.73279e-22	41.8869
chr3:52495292	-2.13854	0.626341	-11.6446	2.25906e-23	1.73283e-22	41.8869
chr5:115840729	1.10695	-3.20152	11.6446	2.25908e-23	1.73285e-22	41.8869
chr13:75705162	2.27707	-1.645	11.6446	2.25937e-23	1.73306e-22	41.8867
chr11:65095911	1.27232	0.618232	11.6446	2.2595e-23	1.73316e-22	41.8867
chr9:136078988	-1.33305	2.54433	-11.6446	2.25956e-23	1.73321e-22	41.8866
chr19:12943903	-1.50415	1.10122	-11.6446	2.25961e-23	1.73325e-22	41.8866
chr6:33492357	1.0222	-1.46829	11.6446	2.25962e-23	1.73325e-22	41.8866
chr21:38234876	2.42244	-1.36329	11.6446	2.25965e-23	1.73327e-22	41.8866
chr19:2460149	-2.25988	1.27579	-11.6446	2.25978e-23	1.73337e-22	41.8865
chr1:94624113	2.37976	-1.37427	11.6446	2.25982e-23	1.7334e-22	41.8865
chr5:149170438	1.19098	1.20512	11.6446	2.25984e-23	1.73341e-22	41.8865
chr1:17423681	1.46878	1.00415	11.6445	2.26008e-23	1.73359e-22	41.8864
chr10:5499533	2.59976	-1.49829	11.6445	2.26024e-23	1.73371e-22	41.8863
chr5:157271844	-2.49427	1.5686	-11.6445	2.2603e-23	1.73376e-22	41.8863
chr16:88011083	-1.595	2.35762	-11.6445	2.26047e-23	1.73388e-22	41.8862
chr15:59993293	1.95159	-0.521524	11.6445	2.26077e-23	1.73412e-22	41.8861
chr3:56755074	-2.23951	0.660732	-11.6445	2.26087e-23	1.73419e-22	41.8861
chr6:169698181	-1.57671	1.59848	-11.6445	2.26094e-23	1.73424e-22	41.886
chr7:4707649	1.49451	0.970061	11.6445	2.26095e-23	1.73425e-22	41.886
chr2:234954372	-1.66854	-2.49171	-11.6445	2.26097e-23	1.73426e-22	41.886
chr1:43368907	1.19415	1.72402	11.6445	2.26131e-23	1.73452e-22	41.8859
chr17:80139226	1.26415	2.99232	11.6444	2.26166e-23	1.73478e-22	41.8857
chr14:90396278	1.11415	0.679146	11.6444	2.26174e-23	1.73485e-22	41.8857
chr21:33546272	-1.86268	0.740244	-11.6444	2.26194e-23	1.735e-22	41.8856
chr7:2738334	-2.34341	1.72317	-11.6444	2.26196e-23	1.73501e-22	41.8856
chr9:133430048	1.37549	-3.3025	11.6444	2.26197e-23	1.73501e-22	41.8856
chr17:3888630	2.60354	-1.80665	11.6444	2.26216e-23	1.73516e-22	41.8855
chr2:127486628	-2.46463	1.46793	-11.6444	2.2622e-23	1.73519e-22	41.8855
chr6:1385511	1.30683	-3.02232	11.6444	2.26226e-23	1.73523e-22	41.8855
chr19:13104954	-2.46415	1.4622	-11.6444	2.26232e-23	1.73528e-22	41.8854
chr8:141900269	-1.56451	1.57128	-11.6444	2.26274e-23	1.73559e-22	41.8852
chr8:143977676	1.6528	-1.33604	11.6443	2.2629e-23	1.73572e-22	41.8852
chr11:13126600	-2.24073	0.705732	-11.6443	2.26291e-23	1.73572e-22	41.8852
chr20:63952500	-1.2528	2.11079	-11.6443	2.26299e-23	1.73579e-22	41.8851
chr1:148951471	1.23159	-3.51421	11.6443	2.26303e-23	1.73581e-22	41.8851
chr19:18590878	1.97744	-1.72579	11.6443	2.26355e-23	1.73621e-22	41.8849
chr7:100896404	1.43634	-3.81573	11.6443	2.26355e-23	1.73621e-22	41.8849
chr17:66830126	-1.37134	-0.368598	-11.6443	2.26357e-23	1.73622e-22	41.8849
chr17:44969437	1.6778	-2.57622	11.6443	2.26366e-23	1.73629e-22	41.8848
chr1:3241140	2.00317	-0.905854	11.6443	2.26371e-23	1.73632e-22	41.8848
chr2:219562722	1.17585	2.33293	11.6443	2.26384e-23	1.73642e-22	41.8848
chr22:49927348	1.0528	2.10945	11.6443	2.26413e-23	1.73664e-22	41.8846
chr20:51258987	2.23293	-1.51341	11.6442	2.2644e-23	1.73685e-22	41.8845
chr14:99146896	-1.65378	0.961524	-11.6442	2.26445e-23	1.73688e-22	41.8845
chr18:79576281	-2.3039	0.869878	-11.6442	2.26477e-23	1.73712e-22	41.8843
chr11:44563759	1.43024	2.4372	11.6442	2.26579e-23	1.73791e-22	41.8839
chr22:46694420	-1.50085	3.01128	-11.6441	2.26586e-23	1.73796e-22	41.8839
chr3:197364261	-1.24744	1.65945	-11.6441	2.26592e-23	1.73801e-22	41.8838
chr7:95486061	1.14134	2.6275	11.6441	2.26594e-23	1.73802e-22	41.8838
chr5:167952254	1.17622	2.42226	11.6441	2.26619e-23	1.73821e-22	41.8837
chr3:16426170	1.41756	-0.24561	11.6441	2.26628e-23	1.73827e-22	41.8837
chr14:57482408	1.19878	-2.4772	11.6441	2.26629e-23	1.73828e-22	41.8837
chr15:96358704	-2.28805	1.57659	-11.6441	2.26632e-23	1.7383e-22	41.8837
chr1:1439654	-1.38061	2.34628	-11.6441	2.26644e-23	1.73839e-22	41.8836
chr12:42240381	1.31317	1.82671	11.6441	2.26655e-23	1.73848e-22	41.8836
chr14:75438031	-2.63744	1.98896	-11.6441	2.26664e-23	1.73854e-22	41.8835
chr16:85921313	1.47659	2.1989	11.6441	2.26672e-23	1.7386e-22	41.8835
chr1:3349876	1.54878	-0.674634	11.6441	2.2671e-23	1.73889e-22	41.8833
chr19:19257956	1.56524	0.124451	11.6441	2.26717e-23	1.73894e-22	41.8833
chr22:30398654	1.25976	0.647561	11.6441	2.26718e-23	1.73895e-22	41.8833
chr10:12718418	-1.56232	2.17787	-11.6441	2.26725e-23	1.739e-22	41.8833
chr8:41307087	1.3139	-2.73878	11.644	2.26728e-23	1.73902e-22	41.8832
chr12:6952726	-2.2911	1.04189	-11.644	2.26735e-23	1.73907e-22	41.8832
chr7:158133790	1.11085	1.15311	11.644	2.2674e-23	1.7391e-22	41.8832
chr17:81518573	1.29866	-2.79762	11.644	2.26784e-23	1.73944e-22	41.883
chr11:120514193	-1.15256	1.77872	-11.644	2.26785e-23	1.73945e-22	41.883
chr12:68809275	1.1472	-1.09091	11.644	2.2679e-23	1.73948e-22	41.883
chr22:50721222	1.23268	1.63341	11.644	2.26793e-23	1.73951e-22	41.883
chr5:172829324	2.22829	-2.10439	11.644	2.26797e-23	1.73953e-22	41.8829
chr5:32585313	1.23634	-2.67585	11.644	2.26814e-23	1.73967e-22	41.8829
chr19:4816075	1.18829	1.86366	11.644	2.26822e-23	1.73972e-22	41.8828
chr4:13654834	1.44817	-2.15311	11.644	2.26828e-23	1.73977e-22	41.8828
chr8:144372724	-1.42976	0.609268	-11.644	2.2686e-23	1.74001e-22	41.8827
chr17:75106004	1.35488	-2.94793	11.6439	2.2688e-23	1.74016e-22	41.8826
chr1:24928255	1.5189	-2.12616	11.6439	2.26886e-23	1.74021e-22	41.8825
chr11:68081970	-1.73207	1.62994	-11.6439	2.26896e-23	1.74028e-22	41.8825
chr17:77376297	1.61476	-1.97116	11.6439	2.269e-23	1.74031e-22	41.8825
chr11:64635356	1.28976	2.28341	11.6439	2.26912e-23	1.7404e-22	41.8824
chr8:56391309	-1.27878	0.571951	-11.6439	2.26914e-23	1.74041e-22	41.8824
chr10:98664643	1.61317	-1.84293	11.6439	2.26914e-23	1.74041e-22	41.8824
chr6:7939976	-1.98305	0.558841	-11.6439	2.26934e-23	1.74056e-22	41.8823
chr2:239378374	-1.18939	3.15152	-11.6439	2.26978e-23	1.7409e-22	41.8821
chr7:883421	-1.31329	1.39116	-11.6439	2.27002e-23	1.74108e-22	41.882
chr6:111794005	-2.28573	1.81213	-11.6439	2.2701e-23	1.74114e-22	41.882
chr11:82523320	1.14951	1.5211	11.6439	2.27013e-23	1.74116e-22	41.882
chr4:84581878	1.12768	-0.469085	11.6439	2.27017e-23	1.74119e-22	41.882
chr7:142798634	-1.67451	0.83372	-11.6438	2.27025e-23	1.74125e-22	41.8819
chr12:109831494	-1.98671	0.845061	-11.6438	2.27052e-23	1.74145e-22	41.8818
chr19:56664769	1.61866	2.16921	11.6438	2.27057e-23	1.74149e-22	41.8818
chr14:104932474	2.33012	-0.869939	11.6438	2.27063e-23	1.74153e-22	41.8818
chr15:23565187	-1.78244	1.77256	-11.6438	2.27097e-23	1.74179e-22	41.8816
chrX:129959682	2.03463	-1.27451	11.6438	2.27103e-23	1.74184e-22	41.8816
chr2:138500914	1.14878	0.443537	11.6438	2.27114e-23	1.74192e-22	41.8815
chr2:109291427	-2.10268	1.08659	-11.6438	2.27118e-23	1.74195e-22	41.8815
chr11:71301950	1.35244	-2.5778	11.6438	2.27124e-23	1.742e-22	41.8815
chr3:101677691	1.37744	-2.25433	11.6438	2.27129e-23	1.74203e-22	41.8815
chr16:47396362	-2.29	1.4828	-11.6438	2.27132e-23	1.74205e-22	41.8815
chr12:11651147	-1.39037	-2.84567	-11.6438	2.27132e-23	1.74205e-22	41.8815
chr5:572857	-2.1139	0.511463	-11.6438	2.27154e-23	1.74222e-22	41.8814
chr7:44320286	1.22866	2.72372	11.6438	2.27157e-23	1.74224e-22	41.8814
chr17:2213470	2.36622	-1.36506	11.6437	2.27174e-23	1.74237e-22	41.8813
chr7:13032689	1.04915	1.92372	11.6437	2.27187e-23	1.74247e-22	41.8812
chr4:146144048	-2.65622	1.85823	-11.6437	2.27219e-23	1.74271e-22	41.8811
chr1:2047214	1.07268	-0.7	11.6437	2.27231e-23	1.7428e-22	41.881
chr22:21632786	-1.51988	2.68921	-11.6437	2.27237e-23	1.74284e-22	41.881
chr1:9689245	1.09268	-4.03659	11.6437	2.27243e-23	1.74288e-22	41.881
chr17:65185535	1.14537	3.09915	11.6437	2.27249e-23	1.74293e-22	41.881
chr20:4508103	-1.30512	2.3989	-11.6437	2.27251e-23	1.74294e-22	41.8809
chr9:14308118	2.37061	-1.23262	11.6437	2.27264e-23	1.74304e-22	41.8809
chr1:26723470	1.2461	-3.40988	11.6437	2.27269e-23	1.74308e-22	41.8809
chr15:71336869	2.24207	-1.99091	11.6437	2.27286e-23	1.74321e-22	41.8808
chr2:1606046	1.34793	0.160305	11.6437	2.27295e-23	1.74327e-22	41.8808
chr8:739310	1.64634	-2.93671	11.6437	2.27308e-23	1.74337e-22	41.8807
chr7:1057508	-1.22415	2.99866	-11.6437	2.2731e-23	1.74338e-22	41.8807
chr3:10994242	1.38439	-2.7989	11.6437	2.27311e-23	1.74339e-22	41.8807
chr13:51625788	-2.35951	0.805	-11.6437	2.27314e-23	1.74341e-22	41.8807
chr10:47377201	-1.61768	1.29713	-11.6436	2.2733e-23	1.74353e-22	41.8806
chr19:710143	2.00634	-2.25841	11.6436	2.27345e-23	1.74364e-22	41.8805
chr16:676880	-2.15817	0.661524	-11.6436	2.27345e-23	1.74365e-22	41.8805
chr7:155189470	-1.82573	1.24006	-11.6436	2.2738e-23	1.74391e-22	41.8804
chr8:143739303	2.37622	-2.18506	11.6436	2.27385e-23	1.74394e-22	41.8804
chr20:32586918	1.26341	0.763537	11.6436	2.27397e-23	1.74403e-22	41.8803
chr11:71615289	2.42963	-1.68738	11.6436	2.27425e-23	1.74425e-22	41.8802
chr8:1465960	1.35171	2.37476	11.6436	2.27427e-23	1.74426e-22	41.8802
chr13:30690636	1.66707	-0.88061	11.6436	2.27465e-23	1.74455e-22	41.88
chr14:20623081	-1.59244	-1.6428	-11.6435	2.27466e-23	1.74456e-22	41.88
chr13:24254718	-2.4139	1.33244	-11.6435	2.2747e-23	1.74459e-22	41.88
chr22:49050056	1.1872	0.714085	11.6435	2.27488e-23	1.74472e-22	41.8799
chr16:85584947	1.41341	-0.00670732	11.6435	2.27489e-23	1.74473e-22	41.8799
chr17:39918194	-1.30439	1.85098	-11.6435	2.27492e-23	1.74475e-22	41.8799
chr11:122105296	1.14183	2.0536	11.6435	2.27507e-23	1.74486e-22	41.8798
chr12:132491114	1.20646	-2.44726	11.6435	2.27507e-23	1.74486e-22	41.8798
chr19:2560012	1.37329	0.38872	11.6435	2.2751e-23	1.74488e-22	41.8798
chr2:72824888	1.90207	-1.23482	11.6435	2.2751e-23	1.74488e-22	41.8798
chr6:144013742	1.34756	-2.45988	11.6435	2.27525e-23	1.745e-22	41.8797
chr2:240621762	-2.47524	1.44152	-11.6435	2.2753e-23	1.74503e-22	41.8797
chr19:17251636	-1.71061	1.59372	-11.6435	2.2755e-23	1.74518e-22	41.8796
chr14:73571300	1.1989	-0.944329	11.6435	2.27581e-23	1.74541e-22	41.8795
chr2:108272153	2.0128	-0.877988	11.6435	2.27591e-23	1.74549e-22	41.8795
chr7:157669519	-1.30732	-0.293537	-11.6434	2.27618e-23	1.7457e-22	41.8793
chr8:143402039	-1.29232	-1.85433	-11.6434	2.27667e-23	1.74607e-22	41.8791
chrX:130772747	-1.66744	0.245793	-11.6434	2.27694e-23	1.74627e-22	41.879
chr16:1533934	-2.2689	2.09482	-11.6434	2.27702e-23	1.74634e-22	41.879
chr17:42163889	1.38524	1.93335	11.6434	2.27706e-23	1.74636e-22	41.879
chr4:6369700	1.94671	-2.16006	11.6434	2.2771e-23	1.74639e-22	41.8789
chr6:157219575	2.49878	-1.67341	11.6434	2.27712e-23	1.74641e-22	41.8789
chr4:3772163	-1.30037	0.994207	-11.6434	2.27714e-23	1.74642e-22	41.8789
chr20:62427600	2.22073	-2.03524	11.6434	2.27715e-23	1.74642e-22	41.8789
chr16:88394134	-2.1061	1.13646	-11.6434	2.27717e-23	1.74644e-22	41.8789
chr6:113860354	1.90829	-1.29085	11.6434	2.2774e-23	1.74661e-22	41.8788
chr2:68734465	-2.39207	1.12652	-11.6434	2.27759e-23	1.74676e-22	41.8787
chr17:48554844	2.72122	-1.48134	11.6433	2.27772e-23	1.74686e-22	41.8787
chr7:150718775	-1.47683	2.56793	-11.6433	2.27777e-23	1.74689e-22	41.8786
chr11:125239694	1.34573	-1.13372	11.6433	2.27778e-23	1.74689e-22	41.8786
chr1:16387599	-2.32085	0.17811	-11.6433	2.2778e-23	1.74691e-22	41.8786
chr11:120507124	-1.44305	1.92921	-11.6433	2.2782e-23	1.74721e-22	41.8785
chr15:63599833	-1.19915	-0.0985976	-11.6433	2.27828e-23	1.74728e-22	41.8784
chr8:60908669	1.15939	1.48177	11.6433	2.27844e-23	1.74739e-22	41.8783
chr3:194296924	1.68122	-2.32024	11.6433	2.2785e-23	1.74744e-22	41.8783
chr6:168192290	-2.01366	0.676707	-11.6433	2.27864e-23	1.74754e-22	41.8783
chr2:20671296	1.89732	-3.19012	11.6433	2.27874e-23	1.74762e-22	41.8782
chr2:240437250	-1.3839	-0.198537	-11.6433	2.2788e-23	1.74766e-22	41.8782
chr6:7051321	1.19488	-4.05256	11.6433	2.27882e-23	1.74767e-22	41.8782
chr19:48249561	-2.50622	1.67835	-11.6433	2.27898e-23	1.7478e-22	41.8781
chr3:50303076	1.15866	1.54006	11.6432	2.27914e-23	1.74792e-22	41.878
chr22:37119954	-1.24134	1.98262	-11.6432	2.27972e-23	1.74836e-22	41.8778
chr10:103395710	1.10622	-1.07079	11.6432	2.27987e-23	1.74847e-22	41.8777
chr8:98356768	-1.62927	2.03902	-11.6432	2.27999e-23	1.74856e-22	41.8777
chr1:201888022	-1.54622	2.32506	-11.6432	2.28005e-23	1.74861e-22	41.8776
chr2:660856	2.12134	-1.7775	11.6432	2.28011e-23	1.74865e-22	41.8776
chr2:71074063	-1.98768	1.85104	-11.6432	2.28015e-23	1.74868e-22	41.8776
chr15:51216769	-1.62427	1.89774	-11.6432	2.28033e-23	1.74881e-22	41.8775
chr8:143559121	1.27293	-0.851463	11.6432	2.2804e-23	1.74887e-22	41.8775
chr12:6866965	1.23537	-3.46183	11.6432	2.28051e-23	1.74895e-22	41.8774
chr11:33724880	1.85171	-1.49988	11.6431	2.28068e-23	1.74908e-22	41.8774
chr2:72995149	-1.38	1.69963	-11.6431	2.28068e-23	1.74908e-22	41.8774
chr15:90881488	1.22146	2.595	11.6431	2.2808e-23	1.74917e-22	41.8773
chr6:10398520	2.11146	-1.2122	11.6431	2.28086e-23	1.74922e-22	41.8773
chr7:142815213	1.59293	1.20927	11.6431	2.28097e-23	1.74929e-22	41.8772
chr6:170266105	-1.31402	1.33445	-11.6431	2.28114e-23	1.74942e-22	41.8772
chr2:26179296	2.20683	-1.24183	11.6431	2.28119e-23	1.74946e-22	41.8771
chr20:36862644	1.37512	-3.25	11.6431	2.28132e-23	1.74956e-22	41.8771
chr11:1675300	-1.42841	0.816768	-11.6431	2.28142e-23	1.74963e-22	41.877
chr17:34637584	-1.8261	-1.03012	-11.6431	2.28142e-23	1.74963e-22	41.877
chr7:157552486	1.21098	1.55854	11.6431	2.28142e-23	1.74963e-22	41.877
chr8:1293998	1.4722	2.01476	11.6431	2.28177e-23	1.7499e-22	41.8769
chr19:42133015	-1.52939	-2.30396	-11.6431	2.28201e-23	1.75008e-22	41.8768
chr5:29079500	-1.58159	1.92518	-11.643	2.28216e-23	1.75019e-22	41.8767
chr9:127311663	2.5289	-1.80543	11.643	2.28227e-23	1.75028e-22	41.8767
chr5:150504008	-2.085	0.669085	-11.643	2.28242e-23	1.75039e-22	41.8766
chr10:99537815	1.80622	-2.64835	11.643	2.28248e-23	1.75043e-22	41.8766
chr4:2403445	-1.85244	1.35732	-11.643	2.28253e-23	1.75046e-22	41.8766
chr5:127758015	1.48366	0.020122	11.643	2.28263e-23	1.75054e-22	41.8765
chr1:156908594	-1.9378	1.27524	-11.643	2.28265e-23	1.75055e-22	41.8765
chr8:100650364	-1.525	1.50128	-11.643	2.28267e-23	1.75056e-22	41.8765
chr5:96706907	2.67524	-1.78787	11.643	2.28269e-23	1.75058e-22	41.8765
chr7:129881174	-1.78073	1.07902	-11.643	2.28287e-23	1.75072e-22	41.8764
chr1:2808257	-1.71415	2.67537	-11.643	2.28288e-23	1.75072e-22	41.8764
chr16:2687633	-2.18	1.46146	-11.643	2.28302e-23	1.75083e-22	41.8763
chr14:56798311	1.78073	-3.27659	11.643	2.28311e-23	1.7509e-22	41.8763
chr1:78491925	1.21122	-3.31195	11.643	2.28355e-23	1.75123e-22	41.8761
chr8:56321336	-1.71232	1.22579	-11.6429	2.28369e-23	1.75134e-22	41.8761
chr19:4475279	1.2522	1.1722	11.6429	2.28376e-23	1.75139e-22	41.876
chr11:31818890	2.3928	-0.930183	11.6429	2.28392e-23	1.75151e-22	41.876
chr12:2451153	-1.68634	1.35354	-11.6429	2.284e-23	1.75157e-22	41.8759
chr2:29097604	-2.28024	0.774146	-11.6429	2.28409e-23	1.75163e-22	41.8759
chr6:132625076	1.33329	1.51311	11.6429	2.28416e-23	1.75169e-22	41.8758
chr2:120871430	1.37366	1.3661	11.6429	2.28416e-23	1.75169e-22	41.8758
chr9:123366036	1.13829	0.243415	11.6429	2.28418e-23	1.75169e-22	41.8758
chr2:96893714	-1.36232	3.25848	-11.6429	2.28428e-23	1.75177e-22	41.8758
chr1:107962585	-2.0472	2.14482	-11.6429	2.28432e-23	1.7518e-22	41.8758
chr20:64081317	1.2728	2.42006	11.6429	2.28446e-23	1.75191e-22	41.8757
chr8:2010877	1.30817	2.80055	11.6429	2.28448e-23	1.75192e-22	41.8757
chr7:99142157	1.81488	-1.43939	11.6429	2.28453e-23	1.75196e-22	41.8757
chr15:33835094	1.50512	-1.27805	11.6429	2.28465e-23	1.75205e-22	41.8756
chr2:21044026	1.40732	-3.3522	11.6429	2.28472e-23	1.7521e-22	41.8756
chr18:74520241	1.20073	2.13402	11.6429	2.28473e-23	1.7521e-22	41.8756
chr9:19032719	1.94012	-0.544695	11.6429	2.28476e-23	1.75212e-22	41.8756
chr16:75434414	1.45646	-3.1636	11.6429	2.28478e-23	1.75214e-22	41.8756
chr4:113978885	2.2222	-2.39622	11.6429	2.28502e-23	1.75232e-22	41.8755
chr7:74231354	-1.39476	2.4136	-11.6428	2.2851e-23	1.75238e-22	41.8754
chr5:7473967	1.20854	-1.50317	11.6428	2.28523e-23	1.75248e-22	41.8754
chr16:57775976	2.56061	-2.13982	11.6428	2.28527e-23	1.75251e-22	41.8754
chr2:39704060	-1.43524	1.76067	-11.6428	2.28536e-23	1.75257e-22	41.8753
chr4:7025071	1.13683	2.27354	11.6428	2.28569e-23	1.75283e-22	41.8752
chr16:69742290	1.71537	2.15402	11.6428	2.28589e-23	1.75298e-22	41.8751
chr11:63680917	1.4228	-3.1925	11.6428	2.28611e-23	1.75314e-22	41.875
chr6:35238857	1.73195	-0.56378	11.6428	2.28618e-23	1.7532e-22	41.875
chr19:1071475	2.77183	-1.83921	11.6428	2.28631e-23	1.7533e-22	41.8749
chr11:75194869	1.5722	0.308659	11.6427	2.28659e-23	1.75351e-22	41.8748
chr2:48107478	1.51037	2.55409	11.6427	2.2866e-23	1.75351e-22	41.8748
chr10:129278216	1.46707	0.264146	11.6427	2.28681e-23	1.75367e-22	41.8747
chr15:64387065	1.27463	2.10451	11.6427	2.28719e-23	1.75396e-22	41.8745
chr11:64343154	2.08183	-0.668476	11.6427	2.28723e-23	1.75399e-22	41.8745
chr5:8217062	1.07817	0.631768	11.6427	2.28727e-23	1.75402e-22	41.8745
chr6:37004350	1.16146	1.15768	11.6427	2.28731e-23	1.75405e-22	41.8745
chr6:31766111	1.53402	-1.18628	11.6427	2.28741e-23	1.75412e-22	41.8744
chr20:50112199	1.04341	-3.57854	11.6427	2.2875e-23	1.75418e-22	41.8744
chr7:157602788	1.18707	2.82817	11.6427	2.28762e-23	1.75428e-22	41.8743
chr3:128497226	2.62159	-1.60152	11.6427	2.28778e-23	1.7544e-22	41.8743
chr20:23048175	1.91061	-2.57921	11.6427	2.28783e-23	1.75444e-22	41.8742
chr7:2210631	1.30024	2.77073	11.6427	2.288e-23	1.75456e-22	41.8742
chr10:86968426	1.45256	-3.52189	11.6427	2.288e-23	1.75456e-22	41.8742
chr5:37834529	1.47793	-3.51616	11.6426	2.28812e-23	1.75465e-22	41.8741
chr1:148160113	2.20402	-0.728232	11.6426	2.28857e-23	1.755e-22	41.8739
chr1:1361524	1.32061	2.44555	11.6426	2.28873e-23	1.75512e-22	41.8739
chr7:140518282	1.65646	-3.14823	11.6426	2.28874e-23	1.75512e-22	41.8739
chr8:52276008	1.10817	1.99323	11.6426	2.28886e-23	1.75521e-22	41.8738
chr5:154480587	1.29561	-3.6989	11.6426	2.28893e-23	1.75526e-22	41.8738
chr19:10306052	-1.82256	2.32445	-11.6426	2.28897e-23	1.75529e-22	41.8738
chr9:133529578	1.33805	2.6578	11.6426	2.28903e-23	1.75534e-22	41.8737
chr10:85987204	1.04317	1.12683	11.6426	2.28906e-23	1.75536e-22	41.8737
chr17:3894039	-1.28854	2.20085	-11.6426	2.28919e-23	1.75546e-22	41.8737
chr20:5848835	-1.69134	2.06835	-11.6426	2.28928e-23	1.75552e-22	41.8736
chr8:42179837	-1.92573	0.834329	-11.6426	2.28929e-23	1.75552e-22	41.8736
chr20:62187019	-2.35476	1.65299	-11.6426	2.28946e-23	1.75566e-22	41.8735
chr19:2428708	1.86524	-1.17335	11.6425	2.28952e-23	1.7557e-22	41.8735
chr4:56762707	1.2311	0.282866	11.6425	2.28957e-23	1.75574e-22	41.8735
chr12:120651866	-1.71159	0.53628	-11.6425	2.28959e-23	1.75575e-22	41.8735
chr15:66254580	1.78329	-3.17104	11.6425	2.2896e-23	1.75575e-22	41.8735
chr17:29051475	-1.60439	1.34037	-11.6425	2.28972e-23	1.75585e-22	41.8734
chr1:111205503	-2.18195	1.19244	-11.6425	2.28975e-23	1.75587e-22	41.8734
chr16:57026135	-2.18927	1.1939	-11.6425	2.2898e-23	1.7559e-22	41.8734
chr7:20835349	1.43537	1.81183	11.6425	2.28986e-23	1.75595e-22	41.8734
chr20:25223247	1.54671	-3.1347	11.6425	2.2901e-23	1.75613e-22	41.8733
chr20:17557268	2.49829	-1.74049	11.6425	2.29011e-23	1.75613e-22	41.8733
chr12:124360215	2.79805	-1.795	11.6425	2.29025e-23	1.75624e-22	41.8732
chr9:136640943	1.3239	1.66415	11.6425	2.29025e-23	1.75624e-22	41.8732
chr17:68383433	1.86805	-0.891585	11.6425	2.29034e-23	1.7563e-22	41.8732
chr17:76104239	-2.63537	1.61305	-11.6425	2.29035e-23	1.75631e-22	41.8731
chr19:10885424	2.68439	-1.73683	11.6425	2.29049e-23	1.75642e-22	41.8731
chr22:45971496	2.00098	-2.30293	11.6425	2.29053e-23	1.75645e-22	41.8731
chr16:23700753	1.54854	-2.68951	11.6425	2.29073e-23	1.7566e-22	41.873
chr3:114759151	1.45402	1.22848	11.6425	2.29077e-23	1.75662e-22	41.873
chr1:200998218	1.09256	2.62787	11.6425	2.29081e-23	1.75665e-22	41.8729
chr17:47845112	1.12402	0.502134	11.6425	2.29088e-23	1.75671e-22	41.8729
chr1:2288462	-1.37744	1.60884	-11.6424	2.29109e-23	1.75686e-22	41.8728
chr7:584148	-1.89549	1.2953	-11.6424	2.29109e-23	1.75686e-22	41.8728
chr5:151707661	1.14268	1.26171	11.6424	2.29112e-23	1.75689e-22	41.8728
chr8:123767935	1.24988	-3.35555	11.6424	2.29115e-23	1.75691e-22	41.8728
chr20:45864247	-1.42841	2.7547	-11.6424	2.29118e-23	1.75693e-22	41.8728
chr2:172726366	-2.37012	1.47555	-11.6424	2.29132e-23	1.75703e-22	41.8727
chr21:45471083	2.7628	-1.1636	11.6424	2.29146e-23	1.75713e-22	41.8727
chr22:22768079	1.38683	-0.378415	11.6424	2.29225e-23	1.75774e-22	41.8723
chr14:105287158	1.18463	1.75159	11.6424	2.29234e-23	1.75781e-22	41.8723
chr20:23161683	-2.08207	0.295915	-11.6423	2.29256e-23	1.75798e-22	41.8722
chr13:30735662	-2.34841	1.4247	-11.6423	2.29258e-23	1.75799e-22	41.8722
chr15:55994353	1.20122	-3.23707	11.6423	2.29269e-23	1.75807e-22	41.8721
chr4:169635035	2.73256	-1.71287	11.6423	2.29284e-23	1.75819e-22	41.8721
chr20:62635755	1.33707	3.04866	11.6423	2.29288e-23	1.75822e-22	41.872
chr2:151672395	1.31829	1.36659	11.6423	2.29297e-23	1.75828e-22	41.872
chr1:160084608	1.09878	-1.03854	11.6423	2.29311e-23	1.75839e-22	41.8719
chr18:34593120	1.74805	-2.47159	11.6423	2.29318e-23	1.75844e-22	41.8719
chr12:27973939	1.58195	-1.22232	11.6423	2.29323e-23	1.75848e-22	41.8719
chr19:54365188	-2.11183	0.179695	-11.6423	2.2934e-23	1.75861e-22	41.8718
chr8:139806409	-1.68476	2.13433	-11.6423	2.29341e-23	1.75861e-22	41.8718
chr13:112749154	-1.67829	1.57988	-11.6422	2.29402e-23	1.75908e-22	41.8716
chr16:87815894	-2.18988	1.14713	-11.6422	2.29409e-23	1.75913e-22	41.8715
chr16:10753176	-1.49317	2.68829	-11.6422	2.29412e-23	1.75914e-22	41.8715
chr13:38415504	1.5711	-2.12543	11.6422	2.29431e-23	1.75929e-22	41.8714
chr4:87834052	-1.71805	2.07671	-11.6422	2.29436e-23	1.75933e-22	41.8714
chr13:113141852	1.31927	2.1661	11.6422	2.29441e-23	1.75936e-22	41.8714
chr3:27714537	1.38	-2.37524	11.6422	2.29444e-23	1.75938e-22	41.8714
chr1:1764264	-2.50415	1.80098	-11.6422	2.29482e-23	1.75968e-22	41.8712
chr10:72008745	-2.5189	0.9025	-11.6422	2.29494e-23	1.75977e-22	41.8712
chr6:16302785	-2.28268	0.825	-11.6422	2.29514e-23	1.75992e-22	41.8711
chr7:55537730	-1.69988	2.35018	-11.6422	2.29526e-23	1.76e-22	41.871
chr1:229559714	1.4928	1.10945	11.6422	2.29529e-23	1.76003e-22	41.871
chr6:85464866	1.87598	1.11091	11.6421	2.29564e-23	1.76029e-22	41.8708
chr11:123302216	1.33963	-3.46543	11.6421	2.2957e-23	1.76033e-22	41.8708
chr7:157855662	1.19463	2.55512	11.6421	2.29615e-23	1.76068e-22	41.8706
chr4:184444985	-1.98085	2.03774	-11.6421	2.29628e-23	1.76077e-22	41.8706
chr11:2705240	1.10122	2.5628	11.6421	2.29633e-23	1.76082e-22	41.8705
chr15:82043886	1.96707	-0.774756	11.6421	2.29651e-23	1.76095e-22	41.8705
chr2:9847310	1.60073	-2.14622	11.6421	2.29685e-23	1.76121e-22	41.8703
chrX:129738858	1.76207	-0.973598	11.642	2.29713e-23	1.76143e-22	41.8702
chr17:82796121	1.08732	2.56512	11.642	2.29728e-23	1.76154e-22	41.8701
chr11:129318912	-1.51963	2.27079	-11.642	2.29752e-23	1.76171e-22	41.87
chr21:44285997	1.67646	-1.7075	11.642	2.29754e-23	1.76173e-22	41.87
chr11:33656064	1.89476	-1.13604	11.642	2.29759e-23	1.76176e-22	41.87
chr7:158432391	-2.3439	0.771341	-11.642	2.2976e-23	1.76178e-22	41.87
chr18:49590995	1.36061	1.48384	11.642	2.29762e-23	1.76179e-22	41.87
chr6:50845556	1.62451	-2.39165	11.642	2.29763e-23	1.76179e-22	41.87
chr22:50546741	1.58329	0.813841	11.642	2.29766e-23	1.76181e-22	41.87
chr4:140499455	1.1839	2.58195	11.642	2.29781e-23	1.76193e-22	41.8699
chrX:118216711	-1.3939	-0.916585	-11.642	2.29787e-23	1.76197e-22	41.8699
chr18:4017666	-1.52159	-0.597866	-11.642	2.29788e-23	1.76198e-22	41.8699
chr7:560785	1.14305	1.75213	11.642	2.29795e-23	1.76203e-22	41.8698
chr17:82865536	2.44671	-1.72665	11.642	2.29801e-23	1.76207e-22	41.8698
chr12:6353515	-2.25561	1.48256	-11.642	2.29821e-23	1.76222e-22	41.8697
chr17:81307144	1.13427	1.44335	11.642	2.29822e-23	1.76223e-22	41.8697
chr19:38385724	1.48707	1.63488	11.642	2.29833e-23	1.76231e-22	41.8697
chr5:72480876	-1.15707	0.575244	-11.642	2.29836e-23	1.76233e-22	41.8697
chr5:148739260	-1.23451	3.00226	-11.642	2.29839e-23	1.76236e-22	41.8697
chr17:57863168	1.03268	1.9889	11.642	2.29841e-23	1.76237e-22	41.8696
chr2:204360306	1.19366	2.11427	11.6419	2.29845e-23	1.76239e-22	41.8696
chr14:104140593	1.17976	0.549146	11.6419	2.29846e-23	1.7624e-22	41.8696
chr3:45035695	1.49671	-1.38128	11.6419	2.2985e-23	1.76243e-22	41.8696
chr17:45430728	2.43	-2.06512	11.6419	2.29858e-23	1.76249e-22	41.8696
chr19:38005046	1.68756	-2.6728	11.6419	2.29885e-23	1.76269e-22	41.8695
chr17:44559292	1.45488	-3.00707	11.6419	2.2989e-23	1.76273e-22	41.8694
chr2:207767854	-1.68244	1.64183	-11.6419	2.29901e-23	1.76281e-22	41.8694
chr1:36482859	1.65463	-2.69976	11.6419	2.29919e-23	1.76295e-22	41.8693
chr17:74433478	1.9739	-0.796463	11.6419	2.29928e-23	1.76301e-22	41.8693
chrX:2608461	1.4611	-2.6975	11.6419	2.29954e-23	1.76322e-22	41.8692
chr6:41427001	1.58695	-2.79421	11.6419	2.29973e-23	1.76335e-22	41.8691
chr12:103979648	-1.52476	2.28604	-11.6418	2.30001e-23	1.76357e-22	41.869
chr20:13219458	1.51915	-2.38616	11.6418	2.30019e-23	1.76371e-22	41.8689
chr9:89389460	-1.36707	2.48207	-11.6418	2.30027e-23	1.76376e-22	41.8688
chr7:131190140	1.62854	-1.90451	11.6418	2.30047e-23	1.76392e-22	41.8688
chr10:4188375	-2.1561	2.53561	-11.6418	2.30051e-23	1.76394e-22	41.8687
chr2:27442787	2.49878	-1.8139	11.6418	2.30055e-23	1.76397e-22	41.8687
chr8:8286063	1.12683	2.56012	11.6418	2.30083e-23	1.76419e-22	41.8686
chr12:48977736	1.26183	-4.07982	11.6418	2.30084e-23	1.76419e-22	41.8686
chr5:82357348	-1.55012	-3.15591	-11.6418	2.30084e-23	1.76419e-22	41.8686
chr1:36321902	1.46317	-2.91293	11.6418	2.3009e-23	1.76423e-22	41.8686
chr10:24237951	1.8678	-2.13085	11.6418	2.30107e-23	1.76436e-22	41.8685
chr7:123847128	-1.795	1.38116	-11.6418	2.30112e-23	1.7644e-22	41.8685
chr10:26931447	1.21549	-3.05921	11.6418	2.30118e-23	1.76445e-22	41.8684
chr10:1671206	-1.88171	0.0220732	-11.6418	2.30139e-23	1.7646e-22	41.8684
chr3:40580415	1.17659	0.549878	11.6417	2.30166e-23	1.76481e-22	41.8682
chr15:36880035	2.0572	-0.893963	11.6417	2.30174e-23	1.76487e-22	41.8682
chr11:2591541	1.43841	1.1536	11.6417	2.30184e-23	1.76494e-22	41.8682
chr6:137491939	1.84671	-1.25665	11.6417	2.30188e-23	1.76497e-22	41.8681
chr5:79513016	1.15695	-3.02689	11.6417	2.30211e-23	1.76515e-22	41.868
chr5:154484558	-1.86146	-1.51329	-11.6417	2.3022e-23	1.76521e-22	41.868
chr8:42542621	1.45622	-0.598354	11.6417	2.30249e-23	1.76543e-22	41.8679
chr16:89658804	1.81268	-0.826098	11.6417	2.30253e-23	1.76546e-22	41.8679
chr8:141121365	-2.60256	1.51201	-11.6417	2.30276e-23	1.76564e-22	41.8678
chr8:117814893	1.53329	2.51299	11.6416	2.30304e-23	1.76585e-22	41.8676
chr3:52896404	-1.4561	-0.795366	-11.6416	2.30309e-23	1.76589e-22	41.8676
chr7:103445263	1.38854	-0.940488	11.6416	2.30311e-23	1.7659e-22	41.8676
chr11:71991735	-2.60293	1.62256	-11.6416	2.30316e-23	1.76594e-22	41.8676
chr7:50303367	1.78024	-0.18439	11.6416	2.30345e-23	1.76615e-22	41.8675
chr16:86389685	-1.70939	1.55945	-11.6416	2.30354e-23	1.76622e-22	41.8674
chr1:45647395	2.4928	-0.668354	11.6416	2.30361e-23	1.76627e-22	41.8674
chr5:107966457	1.04512	1.81598	11.6416	2.30376e-23	1.76639e-22	41.8673
chr10:43210555	1.21232	2.13189	11.6416	2.30383e-23	1.76644e-22	41.8673
chr9:91948644	1.56634	-3.02866	11.6416	2.3039e-23	1.76649e-22	41.8673
chr19:12597004	1.66793	1.00372	11.6416	2.30399e-23	1.76656e-22	41.8672
chr7:4725068	1.51427	-0.804939	11.6416	2.30429e-23	1.76679e-22	41.8671
chr10:43371692	2.68524	0.127988	11.6416	2.30443e-23	1.76689e-22	41.867
chr12:26113074	1.81012	1.07689	11.6415	2.3045e-23	1.76694e-22	41.867
chrX:40006654	1.62805	-1.99451	11.6415	2.30472e-23	1.76711e-22	41.8669
chr1:31815137	1.21866	0.54628	11.6415	2.30475e-23	1.76713e-22	41.8669
chr2:45171091	-1.55695	-0.777012	-11.6415	2.30495e-23	1.76728e-22	41.8668
chr2:178764596	1.43378	1.93482	11.6415	2.30495e-23	1.76728e-22	41.8668
chr16:2780290	1.7878	-1.3461	11.6415	2.30517e-23	1.76744e-22	41.8667
chr16:70686991	2.34646	-1.96287	11.6415	2.30527e-23	1.76752e-22	41.8667
chr10:92751166	-1.44829	-0.386951	-11.6415	2.30529e-23	1.76754e-22	41.8667
chr3:114233839	1.9461	-0.381098	11.6415	2.30533e-23	1.76757e-22	41.8666
chr1:110620861	-1.42073	1.59244	-11.6415	2.30542e-23	1.76763e-22	41.8666
chr19:49891041	1.61195	-2.20183	11.6415	2.30572e-23	1.76786e-22	41.8665
chr15:98293218	-1.1428	-2.64591	-11.6415	2.3058e-23	1.76792e-22	41.8664
chr7:39406841	-1.99305	0.734939	-11.6415	2.30591e-23	1.768e-22	41.8664
chr3:100114949	2.19854	-0.838537	11.6414	2.30618e-23	1.7682e-22	41.8663
chr12:116376497	1.23646	-2.37482	11.6414	2.3064e-23	1.76837e-22	41.8662
chr4:87821261	1.19817	2.38933	11.6414	2.30645e-23	1.76841e-22	41.8662
chr19:1011583	1.34195	0.625366	11.6414	2.30666e-23	1.76857e-22	41.8661
chr7:114944946	1.33585	1.87695	11.6414	2.30668e-23	1.76858e-22	41.8661
chr2:53859864	2.78476	-2.09591	11.6414	2.30673e-23	1.76861e-22	41.866
chr20:62773527	1.35561	-3.48866	11.6414	2.30674e-23	1.76863e-22	41.866
chr1:244735231	1.38646	2.42421	11.6414	2.30677e-23	1.76864e-22	41.866
chr2:172106157	1.26268	-3.28793	11.6414	2.30685e-23	1.7687e-22	41.866
chr17:77428089	1.1661	0.667805	11.6414	2.30704e-23	1.76885e-22	41.8659
chr20:46237447	-1.27024	-2.25598	-11.6414	2.30712e-23	1.76891e-22	41.8659
chr1:23804471	-1.36366	2.55768	-11.6414	2.30737e-23	1.7691e-22	41.8658
chr8:139914758	-1.08232	2.8747	-11.6414	2.3074e-23	1.76912e-22	41.8658
chr8:1948822	-1.39488	2.535	-11.6413	2.30759e-23	1.76926e-22	41.8657
chr15:65287249	1.10683	-3.33732	11.6413	2.30775e-23	1.76938e-22	41.8656
chr4:40438824	-1.32122	3.19341	-11.6413	2.30777e-23	1.76939e-22	41.8656
chr6:113811977	-1.52207	2.76774	-11.6413	2.30791e-23	1.7695e-22	41.8655
chr17:82918122	-1.49878	1.99805	-11.6413	2.30792e-23	1.7695e-22	41.8655
chr5:172932546	1.21329	-3.64067	11.6413	2.30803e-23	1.76959e-22	41.8655
chr5:10626691	-2.37439	1.23524	-11.6413	2.3081e-23	1.76964e-22	41.8655
chr17:48569185	-1.26866	-1.99494	-11.6413	2.3081e-23	1.76964e-22	41.8655
chr19:29674613	1.02963	3.13372	11.6413	2.30811e-23	1.76965e-22	41.8654
chr18:74390774	-2.29098	1.75951	-11.6413	2.30815e-23	1.76967e-22	41.8654
chr17:7407028	1.07622	-0.1425	11.6413	2.30821e-23	1.76972e-22	41.8654
chr5:195852	0.902927	0.877073	11.6413	2.30823e-23	1.76973e-22	41.8654
chr1:2590944	-1.3089	3.13872	-11.6413	2.30826e-23	1.76975e-22	41.8654
chr17:79981757	-1.63573	0.919207	-11.6413	2.30828e-23	1.76977e-22	41.8654
chr6:32087328	1.46988	-3.75396	11.6413	2.30836e-23	1.76982e-22	41.8653
chr10:33863718	1.52366	0.0743902	11.6413	2.30888e-23	1.77022e-22	41.8651
chr5:177332261	-2.37073	1.50037	-11.6413	2.30892e-23	1.77025e-22	41.8651
chr2:224073152	1.20732	2.90049	11.6412	2.30893e-23	1.77026e-22	41.8651
chr1:92481363	2.46256	-1.79043	11.6412	2.30898e-23	1.77029e-22	41.8651
chr11:117520248	-2.01049	1.29841	-11.6412	2.30911e-23	1.77039e-22	41.865
chr1:181088220	1.34585	-1.52159	11.6412	2.30914e-23	1.77041e-22	41.865
chr13:99967587	1.5472	0.32628	11.6412	2.30915e-23	1.77042e-22	41.865
chr2:8133586	2.40146	-1.70793	11.6412	2.30918e-23	1.77044e-22	41.865
chr15:68586489	1.24549	1.18128	11.6412	2.30927e-23	1.7705e-22	41.8649
chr19:18169840	-2.21512	1.33768	-11.6412	2.30947e-23	1.77066e-22	41.8649
chr2:121156074	-1.36061	2.82482	-11.6412	2.30956e-23	1.77072e-22	41.8648
chr20:37295769	2.59098	-1.5689	11.6412	2.30977e-23	1.77088e-22	41.8647
chr22:50720237	2.50085	-2.19994	11.6412	2.30988e-23	1.77096e-22	41.8647
chr12:130788354	2.62793	-1.31945	11.6412	2.30993e-23	1.771e-22	41.8647
chr15:26866498	1.35976	-2.45793	11.6412	2.30994e-23	1.77101e-22	41.8647
chr12:49967853	1.30293	-2.04463	11.6412	2.30998e-23	1.77103e-22	41.8646
chr7:3696368	1.20805	2.2478	11.6412	2.31012e-23	1.77114e-22	41.8646
chr6:148192018	2.14549	-1.77335	11.6411	2.31048e-23	1.77141e-22	41.8644
chr16:86929238	1.88159	-2.11774	11.6411	2.31066e-23	1.77155e-22	41.8643
chr7:149815987	2.27512	-0.522927	11.6411	2.31069e-23	1.77157e-22	41.8643
chr20:62668204	2.27317	-0.842805	11.6411	2.3107e-23	1.77158e-22	41.8643
chr11:101944398	-1.6161	2.14854	-11.6411	2.31098e-23	1.77179e-22	41.8642
chr2:135798603	-1.85939	1.38128	-11.6411	2.31114e-23	1.77191e-22	41.8641
chr8:143822468	-1.96354	1.76994	-11.6411	2.31118e-23	1.77194e-22	41.8641
chr19:54064005	-2.25463	0.898902	-11.6411	2.31123e-23	1.77197e-22	41.8641
chr13:112771945	-1.94415	1.01549	-11.6411	2.31141e-23	1.77211e-22	41.864
chr8:103141649	-1.72598	0.116402	-11.6411	2.31171e-23	1.77234e-22	41.8639
chr7:131110339	1.19524	-2.95921	11.6411	2.31181e-23	1.77241e-22	41.8639
chr9:133701692	-2.04939	1.36299	-11.6411	2.31192e-23	1.7725e-22	41.8638
chr4:40890916	-2.26244	1.48037	-11.641	2.31198e-23	1.77254e-22	41.8638
chr3:45671248	-1.42232	0.318963	-11.641	2.31199e-23	1.77255e-22	41.8638
chr9:113648784	-1.21415	1.32817	-11.641	2.31199e-23	1.77255e-22	41.8638
chr12:51216842	1.35207	1.30079	11.641	2.31209e-23	1.77262e-22	41.8637
chr1:31771751	1.20561	1.3678	11.641	2.31212e-23	1.77264e-22	41.8637
chrX:70040735	-1.87707	0.845366	-11.641	2.31217e-23	1.77267e-22	41.8637
chr17:81272749	-2.10378	2.60726	-11.641	2.3125e-23	1.77293e-22	41.8635
chr3:58530112	1.07085	3.2275	11.641	2.31274e-23	1.77311e-22	41.8634
chr7:96999206	2.46683	-0.847317	11.641	2.31277e-23	1.77313e-22	41.8634
chr1:16535108	1.85012	-3.79043	11.641	2.31287e-23	1.7732e-22	41.8634
chr16:85303923	0.991829	1.52055	11.641	2.3129e-23	1.77322e-22	41.8634
chr2:219562699	1.195	1.78933	11.641	2.31325e-23	1.7735e-22	41.8632
chr2:1550025	1.21354	2.65896	11.641	2.31341e-23	1.77362e-22	41.8632
chr7:2560456	-1.27463	2.32573	-11.6409	2.31357e-23	1.77373e-22	41.8631
chr11:66367864	1.06415	2.84829	11.6409	2.31385e-23	1.77395e-22	41.863
chr14:101956139	1.01915	1.47043	11.6409	2.3139e-23	1.77399e-22	41.8629
chr10:97713398	1.60939	-3.01372	11.6409	2.31392e-23	1.774e-22	41.8629
chr10:120456222	1.2661	-2.31561	11.6409	2.31408e-23	1.77412e-22	41.8629
chr2:70897420	1.89232	-3.24311	11.6409	2.31414e-23	1.77416e-22	41.8628
chr19:31348264	1.25354	-0.476159	11.6409	2.31442e-23	1.77438e-22	41.8627
chr20:62304497	-2.12305	0.778963	-11.6409	2.31447e-23	1.77441e-22	41.8627
chr20:32456208	-1.46122	2.39317	-11.6409	2.31459e-23	1.7745e-22	41.8627
chr11:74284059	-1.90634	1.37183	-11.6409	2.31475e-23	1.77462e-22	41.8626
chr7:136476759	-1.41866	2.40604	-11.6409	2.31491e-23	1.77474e-22	41.8625
chr3:134373531	1.64402	-3.00726	11.6408	2.31495e-23	1.77477e-22	41.8625
chr6:72619760	1.29024	-0.0980488	11.6408	2.31495e-23	1.77477e-22	41.8625
chr8:2625734	1.23659	2.03927	11.6408	2.31502e-23	1.77482e-22	41.8625
chr13:51731854	1.28585	2.47354	11.6408	2.31517e-23	1.77493e-22	41.8624
chr9:126527236	1.5139	0.691463	11.6408	2.31524e-23	1.77499e-22	41.8624
chr1:3061728	1.37866	0.401524	11.6408	2.31527e-23	1.77501e-22	41.8624
chr5:672926	1.56268	-2.555	11.6408	2.31544e-23	1.77514e-22	41.8623
chr15:22953049	-2.16476	0.906037	-11.6408	2.31559e-23	1.77525e-22	41.8622
chr12:65948977	2.08439	-1.69488	11.6408	2.31569e-23	1.77532e-22	41.8622
chr3:50090565	-1.54671	0.687256	-11.6408	2.31583e-23	1.77543e-22	41.8621
chr16:10688623	2.49707	-1.48476	11.6408	2.31587e-23	1.77546e-22	41.8621
chr14:94367878	1.09561	2.6261	11.6408	2.31592e-23	1.77549e-22	41.8621
chr1:62198830	1.0678	-3.18378	11.6408	2.31615e-23	1.77566e-22	41.862
chr21:31258173	-1.69	1.60207	-11.6407	2.31647e-23	1.77591e-22	41.8618
chr2:108908012	1.2039	2.18829	11.6407	2.31656e-23	1.77598e-22	41.8618
chr21:16587230	-2.13463	0.506585	-11.6407	2.31674e-23	1.77611e-22	41.8617
chr1:155131548	1.23378	2.4153	11.6407	2.31688e-23	1.77622e-22	41.8617
chr6:33860605	-1.24817	1.27006	-11.6407	2.31689e-23	1.77623e-22	41.8617
chr7:7706737	-1.55488	1.31634	-11.6407	2.31692e-23	1.77625e-22	41.8616
chr17:42659683	1.24732	-3.24634	11.6407	2.31704e-23	1.77634e-22	41.8616
chr18:79416687	-1.55476	1.1925	-11.6407	2.31717e-23	1.77644e-22	41.8615
chr5:601452	-1.39439	1.98866	-11.6407	2.31728e-23	1.77652e-22	41.8615
chr16:85615260	1.48159	-3.38567	11.6407	2.31739e-23	1.7766e-22	41.8614
chr8:56117957	1.56378	-1.77067	11.6407	2.31752e-23	1.77669e-22	41.8614
chr6:137631596	1.53488	0.574878	11.6407	2.31757e-23	1.77673e-22	41.8614
chr7:101932298	1.52878	2.11476	11.6407	2.31778e-23	1.7769e-22	41.8613
chr22:39292253	2.74037	-1.39835	11.6406	2.31826e-23	1.77726e-22	41.8611
chr2:751836	1.27451	2.50482	11.6406	2.31842e-23	1.77738e-22	41.861
chr6:33204250	-1.15171	-2.41707	-11.6406	2.31862e-23	1.77753e-22	41.8609
chr12:88581650	-1.64354	2.04555	-11.6406	2.31869e-23	1.77758e-22	41.8609
chr10:8485249	1.40659	-0.207073	11.6406	2.31898e-23	1.7778e-22	41.8608
chr10:99918105	1.96537	-2.68841	11.6406	2.31912e-23	1.77791e-22	41.8607
chr6:24531672	1.23829	2.39305	11.6406	2.31912e-23	1.77791e-22	41.8607
chr12:132572383	2.57988	-1.67713	11.6406	2.31919e-23	1.77796e-22	41.8607
chr16:50506081	1.71378	-0.432378	11.6406	2.31931e-23	1.77805e-22	41.8606
chr14:104159673	-1.41341	1.67329	-11.6406	2.3194e-23	1.77811e-22	41.8606
chr17:74712817	-2.13415	1.02524	-11.6406	2.31942e-23	1.77813e-22	41.8606
chr1:1246396	1.49329	-3.34299	11.6405	2.31949e-23	1.77818e-22	41.8605
chr17:16044712	1.31134	1.38701	11.6405	2.31982e-23	1.77843e-22	41.8604
chr6:887884	1.40207	0.570793	11.6405	2.31985e-23	1.77845e-22	41.8604
chr2:238128725	1.25098	1.04683	11.6405	2.31995e-23	1.77853e-22	41.8603
chr2:15677527	1.91329	-1.62689	11.6405	2.31999e-23	1.77856e-22	41.8603
chr19:852861	-1.85951	0.96061	-11.6405	2.32007e-23	1.77861e-22	41.8603
chr2:64019725	1.16524	-3.63201	11.6405	2.32007e-23	1.77861e-22	41.8603
chr22:50486854	1.10195	1.75939	11.6405	2.32015e-23	1.77867e-22	41.8603
chr6:154537484	1.25646	2.53591	11.6405	2.32027e-23	1.77876e-22	41.8602
chr2:73269151	1.66366	-2.88988	11.6405	2.32035e-23	1.77882e-22	41.8602
chr20:48482418	1.30476	2.24994	11.6405	2.32052e-23	1.77895e-22	41.8601
chr12:122862120	1.28037	2.30213	11.6405	2.32067e-23	1.77906e-22	41.86
chr3:129027587	-1.24341	-1.69854	-11.6405	2.3208e-23	1.77916e-22	41.86
chr2:241890994	2.87012	-2.0325	11.6404	2.32098e-23	1.7793e-22	41.8599
chr16:14672628	-2.05159	1.24116	-11.6404	2.32102e-23	1.77933e-22	41.8599
chr18:23234514	1.18829	2.82561	11.6404	2.32105e-23	1.77935e-22	41.8599
chr3:46954994	-2.66524	2.21104	-11.6404	2.32113e-23	1.7794e-22	41.8598
chr17:68577443	2.02976	-1.93768	11.6404	2.32132e-23	1.77955e-22	41.8598
chr2:27159276	1.17561	1.56768	11.6404	2.32142e-23	1.77963e-22	41.8597
chr3:13621957	-1.34415	2.97707	-11.6404	2.32174e-23	1.77987e-22	41.8596
chr19:3951822	-1.20171	1.72512	-11.6404	2.32177e-23	1.77989e-22	41.8596
chr19:41933181	2.49073	-1.96549	11.6404	2.3219e-23	1.77999e-22	41.8595
chr19:18110754	1.63732	-2.35634	11.6404	2.32224e-23	1.78025e-22	41.8594
chr10:1939211	-2.0428	1.21421	-11.6404	2.32241e-23	1.78037e-22	41.8593
chr10:122154795	-1.83451	1.7514	-11.6403	2.32251e-23	1.78045e-22	41.8592
chr5:43034276	2.03366	-0.281951	11.6403	2.32252e-23	1.78046e-22	41.8592
chr10:21260965	1.23207	1.64738	11.6403	2.32252e-23	1.78046e-22	41.8592
chr11:47271423	1.88829	-2.11902	11.6403	2.32255e-23	1.78047e-22	41.8592
chr19:45641555	1.30463	-4.3339	11.6403	2.32258e-23	1.78049e-22	41.8592
chr9:84272059	1.29012	-1.31201	11.6403	2.32271e-23	1.78059e-22	41.8592
chr7:96999499	2.07049	-0.69061	11.6403	2.32272e-23	1.7806e-22	41.8592
chr12:48981326	-1.23488	-3.75488	-11.6403	2.32278e-23	1.78064e-22	41.8591
chr3:143176532	1.34159	1.85384	11.6403	2.32285e-23	1.78069e-22	41.8591
chr6:165574634	1.73	0.434512	11.6403	2.32294e-23	1.78076e-22	41.8591
chr2:239140489	-1.27659	2.67768	-11.6403	2.32306e-23	1.78085e-22	41.859
chr17:4786540	-1.33854	-2.54549	-11.6403	2.32306e-23	1.78085e-22	41.859
chr2:3640059	1.12366	2.31098	11.6403	2.32307e-23	1.78085e-22	41.859
chr13:35475722	1.92756	-2.9672	11.6402	2.32413e-23	1.78167e-22	41.8585
chr16:2091600	2.18878	-2.90049	11.6402	2.32426e-23	1.78176e-22	41.8585
chr1:38222200	1.36524	1.5314	11.6402	2.3244e-23	1.78186e-22	41.8584
chr8:101361399	-1.42646	-1.66177	-11.6402	2.32447e-23	1.78192e-22	41.8584
chr10:615190	1.20183	3.0453	11.6402	2.3246e-23	1.78202e-22	41.8583
chr1:3031902	-2.36707	0.534146	-11.6402	2.32481e-23	1.78218e-22	41.8583
chr9:88007114	3.1372	0.945549	11.6402	2.32483e-23	1.78219e-22	41.8582
chr2:111119439	1.78061	-2.7525	11.6402	2.32488e-23	1.78222e-22	41.8582
chr10:132418062	1.78085	-2.64652	11.6402	2.32492e-23	1.78226e-22	41.8582
chr1:47931530	-1.24817	0.814695	-11.6402	2.32495e-23	1.78228e-22	41.8582
chr19:55486584	1.09683	1.96476	11.6402	2.32497e-23	1.78229e-22	41.8582
chr15:96288608	-1.07622	1.83677	-11.6402	2.32507e-23	1.78237e-22	41.8581
chr21:42071209	1.21841	1.36226	11.6402	2.32522e-23	1.78248e-22	41.8581
chr1:1426352	1.85122	-2.29902	11.6402	2.32525e-23	1.7825e-22	41.8581
chr17:9133508	-1.49854	2.4561	-11.6402	2.3253e-23	1.78253e-22	41.858
chr5:91281507	2.47073	-1.9611	11.6402	2.32549e-23	1.78267e-22	41.858
chr4:24980946	1.1022	2.75451	11.6402	2.32549e-23	1.78267e-22	41.858
chr9:109497240	-1.46488	-1.17793	-11.6401	2.3257e-23	1.78283e-22	41.8579
chr9:123367127	1.17561	3.23232	11.6401	2.32578e-23	1.7829e-22	41.8578
chr1:66926156	1.17537	-2.85476	11.6401	2.32591e-23	1.78299e-22	41.8578
chr9:91425038	1.41646	-3.40323	11.6401	2.32595e-23	1.78302e-22	41.8578
chr1:171745124	-2.30049	1.93085	-11.6401	2.32628e-23	1.78327e-22	41.8576
chr14:74294576	1.15463	-1.42988	11.6401	2.32648e-23	1.78342e-22	41.8575
chr14:70754856	1.5578	2.02037	11.6401	2.32653e-23	1.78346e-22	41.8575
chr14:54901081	-1.73415	-0.74378	-11.6401	2.32665e-23	1.78355e-22	41.8575
chrX:68840344	-1.93537	1.08902	-11.6401	2.32675e-23	1.78362e-22	41.8574
chr11:68684065	1.54073	-1.79622	11.64	2.32734e-23	1.78407e-22	41.8572
chr7:131329034	1.60463	-2.42451	11.64	2.3274e-23	1.78412e-22	41.8571
chr20:3752407	1.63049	-2.82317	11.64	2.32745e-23	1.78415e-22	41.8571
chr5:169648919	-1.37537	-0.991341	-11.64	2.32759e-23	1.78426e-22	41.8571
chr5:159263780	1.23	-3.2139	11.64	2.32759e-23	1.78426e-22	41.8571
chr2:232885514	2.495	-2.09567	11.64	2.32794e-23	1.78453e-22	41.8569
chr6:1079735	1.21622	2.37762	11.64	2.32817e-23	1.7847e-22	41.8568
chr22:20607483	2.19573	-1.52933	11.64	2.32847e-23	1.78492e-22	41.8567
chr22:19713876	1.01341	0.669024	11.64	2.32847e-23	1.78493e-22	41.8567
chr6:109446603	-1.42317	2.39768	-11.6399	2.32863e-23	1.78504e-22	41.8566
chr3:131020355	-2.40049	1.6128	-11.6399	2.3287e-23	1.78509e-22	41.8566
chr19:13014429	1.68341	-2.64707	11.6399	2.32875e-23	1.78513e-22	41.8566
chr5:145792139	1.16646	2.45799	11.6399	2.32882e-23	1.78518e-22	41.8565
chr17:38578649	1.29866	-3.64579	11.6399	2.32892e-23	1.78526e-22	41.8565
chr19:46412076	1.90183	-2.58152	11.6399	2.329e-23	1.78532e-22	41.8565
chr4:152628090	-1.36988	0.998476	-11.6399	2.32932e-23	1.78557e-22	41.8563
chr1:2105042	-1.10476	-0.809451	-11.6399	2.32939e-23	1.78561e-22	41.8563
chr3:132265860	-1.65244	2.46756	-11.6399	2.32992e-23	1.78602e-22	41.8561
chr6:33390765	1.07183	2.28616	11.6398	2.33014e-23	1.78619e-22	41.856
chr11:65611316	-1.94939	0.95372	-11.6398	2.33015e-23	1.78619e-22	41.856
chr13:113468942	2.66305	-1.61165	11.6398	2.33053e-23	1.78648e-22	41.8558
chr2:63667276	-2.43122	0.758902	-11.6398	2.33055e-23	1.78649e-22	41.8558
chr5:1118571	-1.96939	0.690671	-11.6398	2.3306e-23	1.78653e-22	41.8558
chr12:1639607	1.8722	0.25561	11.6398	2.33062e-23	1.78654e-22	41.8558
chr21:35014469	2.36476	-0.453354	11.6398	2.33082e-23	1.78669e-22	41.8557
chr4:76307616	1.16098	-0.137195	11.6398	2.33085e-23	1.78672e-22	41.8557
chr1:23763202	-1.13512	3.06012	-11.6398	2.33099e-23	1.78682e-22	41.8556
chr6:167350212	1.84146	-3.26732	11.6398	2.33112e-23	1.78692e-22	41.8556
chr3:63913601	1.885	-0.469451	11.6398	2.33118e-23	1.78696e-22	41.8555
chr15:34360504	2.52207	-1.71506	11.6398	2.33132e-23	1.78707e-22	41.8555
chr7:93622567	1.75195	-1.43378	11.6397	2.33156e-23	1.78725e-22	41.8554
chr1:51863539	-2.43378	1.63909	-11.6397	2.33168e-23	1.78734e-22	41.8553
chr17:76502652	-2.12366	0.776098	-11.6397	2.3318e-23	1.78743e-22	41.8553
chr2:8676236	1.96317	-0.987073	11.6397	2.33192e-23	1.78752e-22	41.8552
chr6:27261074	1.23098	-2.24683	11.6397	2.33207e-23	1.78764e-22	41.8551
chr2:12620053	-1.7822	1.87341	-11.6397	2.33226e-23	1.78778e-22	41.8551
chr11:11390257	1.3339	2.22049	11.6397	2.3325e-23	1.78795e-22	41.855
chr8:140096966	2.51098	-1.72951	11.6397	2.33252e-23	1.78797e-22	41.855
chr11:73661511	1.52085	-3.4297	11.6397	2.33258e-23	1.78801e-22	41.8549
chr14:21300910	-1.21415	-3.22756	-11.6397	2.33265e-23	1.78807e-22	41.8549
chr20:56627263	1.83854	-1.42732	11.6397	2.33272e-23	1.78812e-22	41.8549
chr19:55336242	2.00293	-1.94598	11.6397	2.33285e-23	1.78822e-22	41.8548
chr4:153793047	2.10341	-2.44683	11.6397	2.33299e-23	1.78833e-22	41.8548
chr4:15079519	-2.28207	1.00116	-11.6396	2.33319e-23	1.78847e-22	41.8547
chr9:72025114	1.2711	-3.33201	11.6396	2.33332e-23	1.78857e-22	41.8546
chr1:28813242	2.04878	-1.72585	11.6396	2.33377e-23	1.78892e-22	41.8544
chr12:547790	1.3211	2.25226	11.6396	2.33379e-23	1.78892e-22	41.8544
chr10:11282407	-1.95683	0.120488	-11.6396	2.33384e-23	1.78897e-22	41.8544
chr8:133103417	1.70768	0.107866	11.6396	2.33385e-23	1.78897e-22	41.8544
chr19:38386342	1.75024	-2.43732	11.6396	2.334e-23	1.78908e-22	41.8543
chr3:72750627	2.47561	-1.41122	11.6396	2.33407e-23	1.78913e-22	41.8543
chr9:131856298	1.34866	0.863841	11.6396	2.33413e-23	1.78918e-22	41.8543
chr4:8228784	-1.65	-0.683659	-11.6396	2.33421e-23	1.78924e-22	41.8542
chr10:11870104	2.07073	-2.26463	11.6395	2.33471e-23	1.78962e-22	41.854
chr7:25568684	-1.79622	1.98116	-11.6395	2.33483e-23	1.78971e-22	41.854
chr1:184491740	1.37476	-3.60567	11.6395	2.33488e-23	1.78974e-22	41.8539
chr22:45213538	-2.27463	1.08927	-11.6395	2.33489e-23	1.78975e-22	41.8539
chr1:243931580	1.47293	-3.49707	11.6395	2.33504e-23	1.78987e-22	41.8539
chr11:73343077	2.37024	-2.61951	11.6395	2.33516e-23	1.78995e-22	41.8538
chr13:36921059	1.18707	2.07476	11.6395	2.33538e-23	1.79012e-22	41.8537
chr6:39190359	1.57488	1.70244	11.6395	2.33548e-23	1.79019e-22	41.8537
chr6:146968229	2.24134	-1.57823	11.6395	2.3357e-23	1.79036e-22	41.8536
chr5:127143880	1.29244	1.94183	11.6395	2.33584e-23	1.79047e-22	41.8535
chr3:138835380	1.28305	-2.82665	11.6395	2.33593e-23	1.79053e-22	41.8535
chr22:37485599	-2.34598	1.91652	-11.6394	2.33621e-23	1.79075e-22	41.8534
chr12:113093521	1.37549	-1.89628	11.6394	2.33631e-23	1.79082e-22	41.8533
chr1:87337967	-1.96061	0.980793	-11.6394	2.33637e-23	1.79087e-22	41.8533
chr16:72948142	1.68537	2.43037	11.6394	2.33638e-23	1.79087e-22	41.8533
chr10:103397356	1.3789	0.27372	11.6394	2.337e-23	1.79135e-22	41.853
chr14:62072029	-1.98439	0.74378	-11.6394	2.33756e-23	1.79177e-22	41.8528
chr2:127884583	1.62915	-1.44945	11.6394	2.33756e-23	1.79177e-22	41.8528
chr12:3168871	1.95439	-2.21988	11.6394	2.33762e-23	1.79181e-22	41.8528
chr9:126057239	-1.52659	1.34427	-11.6393	2.33797e-23	1.79208e-22	41.8526
chr3:50214901	1.1472	2.26067	11.6393	2.33807e-23	1.79215e-22	41.8526
chr8:96645683	1.03854	-3.94634	11.6393	2.33825e-23	1.79229e-22	41.8525
chr9:133357192	1.66427	-3.09713	11.6393	2.33827e-23	1.79231e-22	41.8525
chr22:20967685	1.64341	-0.0771951	11.6393	2.33835e-23	1.79236e-22	41.8525
chr13:24224141	-2.3189	1.01494	-11.6393	2.33838e-23	1.79238e-22	41.8525
chr16:57372544	1.85646	-2.68287	11.6393	2.33852e-23	1.79249e-22	41.8524
chr5:56567245	1.52573	1.53116	11.6393	2.33853e-23	1.7925e-22	41.8524
chr10:73856496	-1.43244	2.22366	-11.6393	2.3387e-23	1.79263e-22	41.8523
chr20:32342401	1.40366	0.833049	11.6393	2.33888e-23	1.79276e-22	41.8522
chr7:632712	1.13549	2.59799	11.6392	2.33924e-23	1.79304e-22	41.8521
chr8:22033238	1.16012	3.05457	11.6392	2.33947e-23	1.79321e-22	41.852
chr3:51388945	2.51268	-1.81878	11.6392	2.33956e-23	1.79327e-22	41.852
chr19:651367	1.0489	2.84872	11.6392	2.33985e-23	1.7935e-22	41.8518
chr7:74372253	1.595	-2.06787	11.6392	2.33993e-23	1.79356e-22	41.8518
chr5:43037386	2.45524	-2.02128	11.6392	2.33994e-23	1.79356e-22	41.8518
chr19:941220	2.0961	-1.9172	11.6392	2.33995e-23	1.79356e-22	41.8518
chr8:42179584	-1.5639	2.15024	-11.6392	2.33995e-23	1.79356e-22	41.8518
chr14:105478391	1.41561	-3.23866	11.6392	2.33995e-23	1.79356e-22	41.8518
chr7:85172785	1.72122	-0.0908537	11.6392	2.34007e-23	1.79365e-22	41.8517
chr10:3782691	1.16415	-4.2328	11.6392	2.34064e-23	1.79409e-22	41.8515
chr8:67512507	1.39463	0.273049	11.6391	2.34075e-23	1.79417e-22	41.8514
chr2:219852445	1.2572	-3.50848	11.6391	2.34088e-23	1.79427e-22	41.8514
chr12:120651882	-2.03354	0.85372	-11.6391	2.34117e-23	1.79449e-22	41.8513
chr4:16637513	-1.85366	1.90707	-11.6391	2.34126e-23	1.79456e-22	41.8512
chr6:30127454	1.9861	-2.71585	11.6391	2.34148e-23	1.79472e-22	41.8511
chr12:131088331	-1.5539	2.38512	-11.6391	2.3416e-23	1.79481e-22	41.8511
chr8:2562002	1.49073	-2.73622	11.6391	2.34177e-23	1.79494e-22	41.851
chr13:112059504	1.66146	-3.02415	11.6391	2.34185e-23	1.795e-22	41.851
chr19:19258138	1.1878	1.00622	11.6391	2.34205e-23	1.79515e-22	41.8509
chr16:1893485	-2.23695	0.919329	-11.6391	2.34215e-23	1.79522e-22	41.8509
chr1:6291356	-1.5322	2.38451	-11.639	2.34236e-23	1.79538e-22	41.8508
chr1:31757439	-1.3072	2.56799	-11.639	2.34246e-23	1.79546e-22	41.8507
chr3:126673505	1.23366	2.43476	11.639	2.34249e-23	1.79548e-22	41.8507
chr7:100356660	-1.79366	2.39268	-11.639	2.34256e-23	1.79553e-22	41.8507
chr7:74226741	-2.13768	1.34896	-11.639	2.34273e-23	1.79566e-22	41.8506
chr2:200380354	1.64646	0.860183	11.639	2.34288e-23	1.79577e-22	41.8505
chr1:117172083	-1.89561	1.38622	-11.639	2.34293e-23	1.79581e-22	41.8505
chr12:57737371	2.21378	-1.33323	11.639	2.34296e-23	1.79583e-22	41.8505
chr15:78348193	2.62366	-1.74463	11.639	2.34312e-23	1.79595e-22	41.8504
chr3:126542209	2.15451	-1.29396	11.639	2.34355e-23	1.79628e-22	41.8503
chr17:74270505	-1.38415	2.12476	-11.639	2.3436e-23	1.79632e-22	41.8502
chr1:170668655	1.86829	-2.13634	11.639	2.34366e-23	1.79636e-22	41.8502
chr11:30584173	1.51512	-2.34366	11.639	2.34367e-23	1.79636e-22	41.8502
chr17:13995959	-1.28463	2.79976	-11.6389	2.34378e-23	1.79645e-22	41.8502
chr8:66428296	1.23878	-3.13232	11.6389	2.34404e-23	1.79664e-22	41.85
chr19:45440405	1.06024	0.310488	11.6389	2.34412e-23	1.7967e-22	41.85
chr5:172770009	1.47988	-3.3686	11.6389	2.34418e-23	1.79675e-22	41.85
chr10:81923988	1.18951	2.75439	11.6389	2.34421e-23	1.79677e-22	41.85
chr3:47345047	-1.495	2.75213	-11.6389	2.34439e-23	1.79691e-22	41.8499
chr2:217831625	-1.87098	2.35878	-11.6389	2.34465e-23	1.7971e-22	41.8498
chr1:17240007	1.14232	0.843354	11.6389	2.34466e-23	1.79711e-22	41.8498
chr17:37643825	1.18585	-1.29561	11.6389	2.34479e-23	1.7972e-22	41.8497
chr20:40121413	1.18744	1.58579	11.6389	2.3448e-23	1.79721e-22	41.8497
chr1:3071045	1.63366	-3.54707	11.6389	2.3448e-23	1.79721e-22	41.8497
chr2:201828261	-1.83817	1.8153	-11.6389	2.34484e-23	1.79724e-22	41.8497
chr1:965608	-0.994878	2.14	-11.6389	2.34493e-23	1.7973e-22	41.8497
chr9:122127584	1.09756	0.96	11.6389	2.34501e-23	1.79737e-22	41.8496
chr12:6392744	1.43951	-2.55585	11.6389	2.34508e-23	1.79742e-22	41.8496
chr2:232462479	1.29415	2.04159	11.6388	2.34524e-23	1.79754e-22	41.8495
chr1:24688677	1.5361	-3.18732	11.6388	2.3454e-23	1.79766e-22	41.8495
chr19:16328034	-2.38061	1.4925	-11.6388	2.34548e-23	1.79772e-22	41.8494
chr15:96471209	-1.53927	1.82988	-11.6388	2.34563e-23	1.79783e-22	41.8494
chr13:110954773	1.3572	2.45994	11.6388	2.3457e-23	1.79788e-22	41.8493
chr12:101552086	-2.13671	0.233598	-11.6388	2.34585e-23	1.79799e-22	41.8493
chr12:121810517	-1.23293	2.15366	-11.6388	2.34602e-23	1.79812e-22	41.8492
chr4:140351297	1.21098	2.48134	11.6388	2.34632e-23	1.79835e-22	41.8491
chr18:78601540	1.20512	2.40232	11.6388	2.34656e-23	1.79853e-22	41.849
chr1:2501112	1.3211	2.08165	11.6388	2.34662e-23	1.79858e-22	41.8489
chr9:35618377	-1.83732	0.166951	-11.6387	2.34676e-23	1.79868e-22	41.8489
chr1:36366572	-2.4111	1.7675	-11.6387	2.34702e-23	1.79888e-22	41.8488
chr15:84153811	1.31988	2.3814	11.6387	2.34703e-23	1.79889e-22	41.8488
chr1:201024325	1.38427	-2.44018	11.6387	2.34704e-23	1.79889e-22	41.8488
chr1:22006938	1.03744	2.19567	11.6387	2.34744e-23	1.7992e-22	41.8486
chr6:3053581	1.43366	-2.87768	11.6387	2.34749e-23	1.79923e-22	41.8486
chr3:195620042	-2.97829	2.07744	-11.6387	2.34768e-23	1.79937e-22	41.8485
chr12:6721791	-1.63232	2.17238	-11.6387	2.34773e-23	1.79941e-22	41.8485
chr13:24254719	-2.41707	1.43598	-11.6387	2.34792e-23	1.79955e-22	41.8484
chr8:133552311	1.25085	2.20518	11.6387	2.34797e-23	1.79959e-22	41.8484
chr2:218040890	1.26963	2.36604	11.6387	2.34798e-23	1.79959e-22	41.8484
chr8:141173577	-2.02451	0.65372	-11.6386	2.34837e-23	1.79989e-22	41.8482
chr22:45213601	-2.40585	1.28963	-11.6386	2.34839e-23	1.79991e-22	41.8482
chr2:101435298	1.96927	-1.98341	11.6386	2.34858e-23	1.80005e-22	41.8481
chr10:17289998	-1.60488	1.71329	-11.6386	2.34879e-23	1.80021e-22	41.848
chr7:66076828	-1.9428	1.89726	-11.6386	2.34882e-23	1.80023e-22	41.848
chr15:77027642	1.16598	2.19384	11.6386	2.3489e-23	1.80029e-22	41.848
chr1:8083830	1.38524	-2.75226	11.6386	2.34905e-23	1.8004e-22	41.8479
chr10:72274808	1.91061	-2.72957	11.6386	2.34913e-23	1.80046e-22	41.8479
chr2:130776653	1.14707	-0.706707	11.6386	2.34917e-23	1.80049e-22	41.8479
chr17:45908164	-1.5928	0.0146951	-11.6386	2.34944e-23	1.8007e-22	41.8477
chr8:98949138	2.19793	-3.08726	11.6386	2.34949e-23	1.80073e-22	41.8477
chr19:44811275	-1.29902	2.48476	-11.6386	2.34954e-23	1.80077e-22	41.8477
chr7:160752	-1.59756	2.05915	-11.6386	2.34963e-23	1.80084e-22	41.8477
chr16:30759397	-2.18024	0.907195	-11.6386	2.34969e-23	1.80088e-22	41.8476
chr8:42538722	-1.10671	0.707866	-11.6386	2.34975e-23	1.80093e-22	41.8476
chr8:687086	2.64963	-1.85677	11.6386	2.34979e-23	1.80095e-22	41.8476
chr4:74098705	1.32793	-3.0553	11.6385	2.35001e-23	1.80112e-22	41.8475
chr3:38459620	-1.40183	2.34457	-11.6385	2.35007e-23	1.80116e-22	41.8475
chr12:124921248	1.48183	-2.68652	11.6385	2.35044e-23	1.80145e-22	41.8473
chr16:17238719	-1.71707	2.13122	-11.6385	2.35047e-23	1.80146e-22	41.8473
chr15:74203316	2.19841	-1.84957	11.6385	2.3506e-23	1.80156e-22	41.8473
chr1:28111265	-1.50061	2.18494	-11.6385	2.3507e-23	1.80164e-22	41.8472
chr22:50685208	1.29732	1.87244	11.6385	2.35095e-23	1.80182e-22	41.8471
chr2:239056085	-2.43037	1.60982	-11.6385	2.35103e-23	1.80188e-22	41.8471
chr11:62463322	-1.21463	2.43951	-11.6385	2.35121e-23	1.80203e-22	41.847
chr2:226721908	1.33854	1.65354	11.6385	2.35126e-23	1.80206e-22	41.847
chr12:53504280	1.29549	1.15579	11.6384	2.35172e-23	1.80241e-22	41.8468
chr14:66013810	1.63122	0.946463	11.6384	2.35177e-23	1.80245e-22	41.8468
chr16:88903133	1.31024	0.982439	11.6384	2.35178e-23	1.80245e-22	41.8468
chr6:20237433	2.09732	-1.33939	11.6384	2.35178e-23	1.80245e-22	41.8468
chr4:168878392	2.12707	-3.0678	11.6384	2.35192e-23	1.80256e-22	41.8467
chr16:57104653	1.13768	1.81738	11.6384	2.35245e-23	1.80296e-22	41.8465
chr7:2157462	-1.70854	1.70476	-11.6384	2.35245e-23	1.80296e-22	41.8465
chr17:79211104	1.25329	0.43872	11.6384	2.3525e-23	1.80299e-22	41.8465
chr8:38938543	1.13951	-3.54683	11.6384	2.35267e-23	1.80312e-22	41.8464
chr19:50167369	2.46439	-1.72805	11.6384	2.35269e-23	1.80314e-22	41.8464
chr7:64889668	1.57805	-2.66366	11.6384	2.35273e-23	1.80316e-22	41.8464
chr7:1071219	-1.4872	2.66018	-11.6384	2.35284e-23	1.80324e-22	41.8463
chr1:11074047	-1.53927	2.75768	-11.6383	2.3529e-23	1.80329e-22	41.8463
chr7:73975311	1.38976	1.99732	11.6383	2.35314e-23	1.80348e-22	41.8462
chr6:81769640	-1.58317	1.76439	-11.6383	2.3532e-23	1.80352e-22	41.8462
chr9:135878735	-1.51512	1.7178	-11.6383	2.35354e-23	1.80377e-22	41.846
chr12:130994845	1.17951	1.05878	11.6383	2.35368e-23	1.80388e-22	41.846
chr5:180804458	-1.45378	2.74372	-11.6383	2.35384e-23	1.804e-22	41.8459
chr19:9913176	1.26134	-1.04323	11.6383	2.3539e-23	1.80405e-22	41.8459
chr14:99602929	1.59171	-2.86	11.6383	2.35396e-23	1.80409e-22	41.8458
chr9:122227384	2.39293	-2.52451	11.6383	2.35425e-23	1.80431e-22	41.8457
chr2:113127494	-2.105	1.01299	-11.6383	2.35433e-23	1.80437e-22	41.8457
chr9:27155000	1.23756	-3.11268	11.6383	2.35435e-23	1.80438e-22	41.8457
chr4:7500804	1.28561	0.921098	11.6382	2.35465e-23	1.80461e-22	41.8455
chr22:37378190	-1.70976	1.70329	-11.6382	2.35525e-23	1.80506e-22	41.8453
chr20:3935039	-1.59085	2.32872	-11.6382	2.35527e-23	1.80508e-22	41.8453
chr6:28906701	-2.43341	1.85768	-11.6382	2.35543e-23	1.8052e-22	41.8452
chr6:35140860	1.67146	-2.14805	11.6381	2.35666e-23	1.80614e-22	41.8447
chr11:65102769	-1.59439	1.27951	-11.6381	2.35683e-23	1.80627e-22	41.8446
chr2:120894376	1.10463	2.29159	11.6381	2.35688e-23	1.8063e-22	41.8446
chr16:1932182	1.37256	0.749939	11.6381	2.35698e-23	1.80638e-22	41.8446
chr2:151364000	-2.32683	1.50293	-11.6381	2.35707e-23	1.80645e-22	41.8445
chr20:50680164	-1.9189	0.414695	-11.6381	2.35708e-23	1.80646e-22	41.8445
chr12:130953544	-2.24317	1.24354	-11.6381	2.35711e-23	1.80647e-22	41.8445
chr17:48054491	2.7411	-1.74604	11.638	2.35795e-23	1.80711e-22	41.8441
chr4:3875055	-1.6072	-0.282622	-11.638	2.35796e-23	1.80712e-22	41.8441
chr6:31821421	1.13073	-3.26329	11.638	2.3582e-23	1.8073e-22	41.844
chr13:110522099	-2.40585	1.50585	-11.638	2.35847e-23	1.80751e-22	41.8439
chr10:71262473	1.31707	2.07854	11.638	2.35851e-23	1.80754e-22	41.8439
chr15:101047532	1.38878	-0.92439	11.638	2.3586e-23	1.8076e-22	41.8439
chr9:96555903	-2.15439	1.18171	-11.638	2.35891e-23	1.80784e-22	41.8437
chr5:172189087	1.1878	0.47622	11.6379	2.35923e-23	1.80809e-22	41.8436
chr9:132242987	-1.08634	-1.25963	-11.6379	2.35952e-23	1.8083e-22	41.8435
chr21:34129230	2.14061	-1.85238	11.6379	2.3596e-23	1.80836e-22	41.8434
chr8:38419630	1.075	2.79604	11.6379	2.35964e-23	1.80839e-22	41.8434
chr18:78638332	3.3778	-0.795366	11.6379	2.35968e-23	1.80842e-22	41.8434
chr10:97017256	1.41939	1.29457	11.6379	2.35985e-23	1.80855e-22	41.8433
chr2:430952	-2.23683	1.44366	-11.6379	2.35986e-23	1.80856e-22	41.8433
chr11:73342901	2.29561	-2.23683	11.6379	2.36004e-23	1.80869e-22	41.8433
chr8:80579060	1.15268	-2.00012	11.6379	2.36013e-23	1.80876e-22	41.8432
chr3:27576312	1.37012	1.07323	11.6379	2.36028e-23	1.80887e-22	41.8432
chr13:100522165	-2.085	2.36579	-11.6379	2.36039e-23	1.80895e-22	41.8431
chr3:149812360	1.63488	-0.340488	11.6379	2.36043e-23	1.80898e-22	41.8431
chr16:67198816	1.89817	-1.51713	11.6379	2.36052e-23	1.80905e-22	41.8431
chr1:2165665	1.09744	2.7625	11.6378	2.36067e-23	1.80916e-22	41.843
chr2:219382281	1.04085	2.53652	11.6378	2.36074e-23	1.80921e-22	41.843
chr22:19709129	1.26195	1.59329	11.6378	2.36078e-23	1.80924e-22	41.8429
chr1:113979338	1.44305	-2.31104	11.6378	2.36113e-23	1.80951e-22	41.8428
chr20:57389965	2.15939	-1.91177	11.6378	2.36122e-23	1.80958e-22	41.8428
chr11:61949719	1.33878	-0.501585	11.6378	2.36124e-23	1.80959e-22	41.8428
chr3:141077334	-1.4228	-1.64335	-11.6378	2.36128e-23	1.80962e-22	41.8427
chr8:51889421	-1.2978	0.984024	-11.6378	2.36132e-23	1.80965e-22	41.8427
chr14:70810603	2.15305	-1.40616	11.6378	2.36139e-23	1.80969e-22	41.8427
chr15:29103531	1.65451	-2.68323	11.6378	2.36153e-23	1.8098e-22	41.8426
chr3:100810472	1.39207	1.93177	11.6378	2.36158e-23	1.80984e-22	41.8426
chr4:80079434	-2.56122	1.63098	-11.6378	2.36162e-23	1.80987e-22	41.8426
chr19:55484428	1.72012	0.566159	11.6378	2.36189e-23	1.81007e-22	41.8425
chr4:41644643	1.86402	-0.83311	11.6378	2.36195e-23	1.81012e-22	41.8425
chr7:73742963	2.14963	-2.97433	11.6377	2.36223e-23	1.81033e-22	41.8423
chr1:10665980	-1.66732	2.26878	-11.6377	2.36236e-23	1.81043e-22	41.8423
chr17:83078391	1.33646	-2.76165	11.6377	2.36257e-23	1.81059e-22	41.8422
chr9:134377614	-1.80793	1.73811	-11.6377	2.36267e-23	1.81066e-22	41.8421
chr16:79014090	1.19049	2.9022	11.6377	2.36282e-23	1.81078e-22	41.8421
chr3:153166424	-2.06171	1.67	-11.6377	2.36296e-23	1.81088e-22	41.842
chr1:179727678	1.1878	2.41317	11.6377	2.36299e-23	1.8109e-22	41.842
chr1:9135357	-1.4	2.46659	-11.6377	2.36307e-23	1.81096e-22	41.842
chr13:40102986	1.56695	0.48128	11.6377	2.36328e-23	1.81112e-22	41.8419
chr2:43101136	2.08756	-2.48244	11.6377	2.36339e-23	1.8112e-22	41.8418
chr20:41619170	1.36061	-3.16226	11.6377	2.36341e-23	1.81122e-22	41.8418
chrX:12526466	1.245	-1.87909	11.6377	2.36342e-23	1.81122e-22	41.8418
chr12:123076064	2.50817	-1.8497	11.6376	2.36364e-23	1.81139e-22	41.8417
chr16:85638066	-1.9311	1.22579	-11.6376	2.36381e-23	1.81151e-22	41.8417
chr2:9820783	1.51366	2.45915	11.6376	2.36387e-23	1.81156e-22	41.8416
chr6:108158269	1.32268	-2.92159	11.6376	2.36403e-23	1.81168e-22	41.8416
chr8:2008942	-2.32305	2.27262	-11.6376	2.36417e-23	1.81178e-22	41.8415
chr20:21726146	1.85793	-2.15177	11.6376	2.3645e-23	1.81204e-22	41.8414
chr17:14304132	1.50427	-3.27811	11.6376	2.36466e-23	1.81216e-22	41.8413
chr16:86515901	1.60317	-2.85463	11.6376	2.36474e-23	1.81222e-22	41.8413
chr12:132501607	1.29671	2.68555	11.6376	2.36491e-23	1.81234e-22	41.8412
chr20:50531983	-1.29963	2.48555	-11.6376	2.36493e-23	1.81236e-22	41.8412
chr11:71615225	1.95549	-2.19738	11.6376	2.365e-23	1.81241e-22	41.8412
chr17:31009427	1.19488	-3.02695	11.6376	2.36512e-23	1.8125e-22	41.8411
chr11:1544517	1.15244	2.57244	11.6375	2.36521e-23	1.81257e-22	41.8411
chr3:142962936	1.35232	1.2636	11.6375	2.36529e-23	1.81263e-22	41.841
chr7:37493965	1.08841	2.25006	11.6375	2.36531e-23	1.81263e-22	41.841
chr1:164475856	1.29	2.60146	11.6375	2.36546e-23	1.81275e-22	41.841
chr5:88692016	1.44	-3.71305	11.6375	2.36553e-23	1.8128e-22	41.8409
chr17:17170780	2.34024	-1.65463	11.6375	2.36558e-23	1.81284e-22	41.8409
chr10:92789260	1.21683	2.68049	11.6375	2.36562e-23	1.81286e-22	41.8409
chr14:88321977	-1.38659	-2.72695	-11.6375	2.3659e-23	1.81308e-22	41.8408
chr1:85258800	1.07195	-3.40707	11.6375	2.36603e-23	1.81318e-22	41.8407
chr10:96357050	1.11988	1.63348	11.6375	2.36608e-23	1.81322e-22	41.8407
chr3:64491767	2.22293	-1.41317	11.6375	2.36612e-23	1.81324e-22	41.8407
chr12:124928537	1.54183	-2.3886	11.6375	2.36613e-23	1.81325e-22	41.8407
chr4:168881869	2.615	-1.11896	11.6375	2.36647e-23	1.81351e-22	41.8405
chr15:40427213	-1.94744	2.3564	-11.6375	2.36654e-23	1.81355e-22	41.8405
chr18:79576121	-2.24024	0.497683	-11.6375	2.36661e-23	1.81361e-22	41.8405
chr9:129879213	-1.84915	1.54982	-11.6374	2.36695e-23	1.81387e-22	41.8403
chr5:1108748	-1.9	2.01195	-11.6374	2.36702e-23	1.81392e-22	41.8403
chr14:99601638	1.89841	-0.969939	11.6374	2.36728e-23	1.81411e-22	41.8402
chr14:100165590	1.84524	-2.13994	11.6374	2.36736e-23	1.81418e-22	41.8402
chr17:4691902	-1.86707	0.975732	-11.6374	2.36751e-23	1.81429e-22	41.8401
chr19:46755454	-1.6939	1.54744	-11.6374	2.36767e-23	1.81441e-22	41.84
chr5:132865598	1.09976	2.82402	11.6374	2.36783e-23	1.81453e-22	41.84
chr9:136524068	-1.19585	2.3278	-11.6373	2.36822e-23	1.81483e-22	41.8398
chr1:179739793	1.44963	1.5775	11.6373	2.36822e-23	1.81483e-22	41.8398
chr12:112381075	1.56951	-0.789146	11.6373	2.36828e-23	1.81487e-22	41.8398
chr12:129073726	1.16732	2.3189	11.6373	2.36834e-23	1.81491e-22	41.8398
chr4:25788280	-1.64146	1.65293	-11.6373	2.36841e-23	1.81497e-22	41.8397
chr16:81936316	1.17293	3.01988	11.6373	2.36858e-23	1.81509e-22	41.8397
chr2:85604902	-2.07451	1.35055	-11.6373	2.36864e-23	1.81514e-22	41.8396
chrX:129779601	-2.1422	2.01159	-11.6373	2.36881e-23	1.81527e-22	41.8396
chr5:157050258	1.90707	-0.54378	11.6373	2.36908e-23	1.81547e-22	41.8394
chr17:43906204	1.55524	-2.81079	11.6373	2.36918e-23	1.81554e-22	41.8394
chr10:6204983	-2.06878	0.762439	-11.6373	2.36923e-23	1.81558e-22	41.8394
chr10:44368946	-2.16244	1.71329	-11.6373	2.36964e-23	1.81589e-22	41.8392
chrX:153982135	-2.16793	1.88213	-11.6372	2.36975e-23	1.81598e-22	41.8392
chr7:2073814	-1.71244	1.44049	-11.6372	2.36977e-23	1.81599e-22	41.8392
chr2:430928	-2.29561	1.05988	-11.6372	2.36982e-23	1.81603e-22	41.8391
chr10:71532261	1.43037	-0.0456707	11.6372	2.36982e-23	1.81603e-22	41.8391
chr6:131754807	-1.4739	1.91512	-11.6372	2.36992e-23	1.8161e-22	41.8391
chr19:2094685	-2.56951	1.01915	-11.6372	2.37023e-23	1.81633e-22	41.839
chr2:102142388	1.29512	-4.00305	11.6372	2.37041e-23	1.81647e-22	41.8389
chr11:1659637	-2.31707	1.06927	-11.6372	2.37046e-23	1.8165e-22	41.8389
chr8:144412974	1.4328	-0.440549	11.6372	2.37058e-23	1.8166e-22	41.8388
chr17:75917953	-1.05085	2.65543	-11.6372	2.37078e-23	1.81675e-22	41.8387
chr2:118808777	-1.42585	-1.4589	-11.6372	2.37081e-23	1.81677e-22	41.8387
chr19:45767383	1.76402	-2.88006	11.6372	2.37084e-23	1.81679e-22	41.8387
chr11:117614189	1.26024	-0.892317	11.6372	2.37094e-23	1.81686e-22	41.8387
chr14:100453964	-1.35195	-4.14641e-18	-11.6372	2.37116e-23	1.81703e-22	41.8386
chr10:133100308	-1.48256	2.38043	-11.6372	2.37122e-23	1.81708e-22	41.8385
chr2:227374355	-1.29146	1.16671	-11.6371	2.3713e-23	1.81714e-22	41.8385
chr6:168233006	1.39598	1.64872	11.6371	2.37136e-23	1.81718e-22	41.8385
chr11:76627574	-1.315	2.21335	-11.6371	2.37142e-23	1.81722e-22	41.8385
chr11:1921784	2.23085	-1.75628	11.6371	2.37155e-23	1.81732e-22	41.8384
chr5:139560744	0.871585	0.167744	11.6371	2.37157e-23	1.81733e-22	41.8384
chr11:57499811	1.3772	-2.91787	11.6371	2.37166e-23	1.8174e-22	41.8384
chr11:64854212	-1.89817	1.9597	-11.6371	2.37182e-23	1.81752e-22	41.8383
chr4:3514743	-2.20183	1.48457	-11.6371	2.37206e-23	1.8177e-22	41.8382
chr6:34053786	2.2578	-1.66939	11.6371	2.37238e-23	1.81794e-22	41.8381
chrX:27863879	1.50927	-0.965	11.6371	2.37246e-23	1.81801e-22	41.838
chr2:219686307	2.36683	-1.59317	11.6371	2.37265e-23	1.81815e-22	41.8379
chr16:4673517	1.31524	2.78994	11.637	2.37289e-23	1.81833e-22	41.8378
chr12:124466140	-2.48122	1.41268	-11.637	2.37293e-23	1.81836e-22	41.8378
chr17:49972300	1.2722	-3.63268	11.637	2.37311e-23	1.8185e-22	41.8378
chr2:241753749	-1.34902	3.25988	-11.637	2.37321e-23	1.81857e-22	41.8377
chr15:82044245	1.59256	-3.48628	11.637	2.37321e-23	1.81857e-22	41.8377
chr8:81290996	1.60976	-2.84598	11.637	2.37334e-23	1.81866e-22	41.8377
chr4:6378623	1.18512	2.48744	11.637	2.37348e-23	1.81877e-22	41.8376
chr14:33475968	1.28402	-1.83713	11.637	2.37359e-23	1.81885e-22	41.8376
chr9:98088000	1.46244	-3.55061	11.637	2.37367e-23	1.81891e-22	41.8375
chr15:36888352	1.38061	-3.33848	11.637	2.37381e-23	1.81901e-22	41.8375
chr4:76610101	-1.39305	2.79799	-11.637	2.37381e-23	1.81902e-22	41.8375
chr11:66479624	1.28037	-4.01799	11.637	2.37386e-23	1.81905e-22	41.8374
chr16:87703926	-1.50476	2.40543	-11.637	2.37394e-23	1.81911e-22	41.8374
chr14:103709215	-1.2661	2.28805	-11.637	2.37426e-23	1.81935e-22	41.8373
chr19:1081622	1.41695	2.2636	11.6369	2.37453e-23	1.81956e-22	41.8372
chr8:73185276	-1.35732	2.29878	-11.6369	2.37454e-23	1.81956e-22	41.8372
chr16:11205456	-1.49963	0.571646	-11.6369	2.37459e-23	1.8196e-22	41.8371
chr19:12873789	1.68244	0.924756	11.6369	2.37459e-23	1.8196e-22	41.8371
chr1:32273892	1.85293	-2.07329	11.6369	2.37461e-23	1.81961e-22	41.8371
chr22:50089981	1.26963	-1.10018	11.6369	2.3748e-23	1.81975e-22	41.837
chr22:38454462	1.84476	-2.12067	11.6369	2.37492e-23	1.81985e-22	41.837
chr3:100847495	1.22841	1.77152	11.6369	2.37497e-23	1.81988e-22	41.837
chr1:109262736	-1.20805	3.03146	-11.6369	2.37516e-23	1.82003e-22	41.8369
chr17:64660720	2.10817	-2.05957	11.6369	2.3752e-23	1.82006e-22	41.8369
chr20:57838826	-2.30463	0.273049	-11.6369	2.37527e-23	1.82011e-22	41.8368
chr11:2403057	1.03598	2.77421	11.6369	2.37528e-23	1.82011e-22	41.8368
chr8:144109664	1.79537	-1.6872	11.6369	2.3753e-23	1.82013e-22	41.8368
chr5:138748705	1.27171	1.15378	11.6369	2.3757e-23	1.82043e-22	41.8367
chr17:82874765	2.65451	-1.8414	11.6369	2.3757e-23	1.82043e-22	41.8367
chr1:200038573	1.50098	-3.00634	11.6369	2.37575e-23	1.82047e-22	41.8366
chr21:43894007	-1.85476	1.77226	-11.6368	2.37606e-23	1.8207e-22	41.8365
chr4:142405290	-1.65573	-2.71628	-11.6368	2.37616e-23	1.82077e-22	41.8365
chr3:127723321	1.18244	2.13098	11.6368	2.37616e-23	1.82077e-22	41.8365
chr17:57357602	2.00683	-2.01463	11.6368	2.37623e-23	1.82082e-22	41.8364
chr2:84315108	1.09463	-1.84402	11.6368	2.37655e-23	1.82107e-22	41.8363
chr17:15341878	1.16939	-3.58104	11.6368	2.37671e-23	1.82119e-22	41.8362
chr3:112640641	1.21756	-2.86268	11.6368	2.37703e-23	1.82143e-22	41.8361
chr1:52632888	1.4	-2.27256	11.6368	2.37715e-23	1.82152e-22	41.8361
chr8:60059878	-1.94829	1.20951	-11.6367	2.37747e-23	1.82176e-22	41.8359
chr2:54541499	-2.35622	0.964817	-11.6367	2.37753e-23	1.8218e-22	41.8359
chr12:6318269	-1.62817	2.23006	-11.6367	2.37758e-23	1.82185e-22	41.8359
chr12:1865234	1.26378	1.01994	11.6367	2.37773e-23	1.82195e-22	41.8358
chr1:172531750	1.20415	-2.36256	11.6367	2.37776e-23	1.82198e-22	41.8358
chr12:120103020	2.31854	-1.69329	11.6367	2.37778e-23	1.82199e-22	41.8358
chr15:85590103	2.24024	-1.65512	11.6367	2.37795e-23	1.82212e-22	41.8357
chr19:46022842	-1.28866	0.308963	-11.6367	2.37799e-23	1.82215e-22	41.8357
chr8:141211466	-1.3528	2.32774	-11.6367	2.37811e-23	1.82224e-22	41.8357
chr7:74462766	2.17951	-1.52817	11.6367	2.37819e-23	1.82229e-22	41.8356
chr6:32096247	-1.13024	-0.749756	-11.6367	2.37866e-23	1.82266e-22	41.8354
chr16:50683898	-1.86829	1.81159	-11.6367	2.37867e-23	1.82266e-22	41.8354
chr16:88755502	2.37439	-2.0989	11.6367	2.37872e-23	1.8227e-22	41.8354
chr4:153191446	1.15817	2.00152	11.6367	2.37881e-23	1.82276e-22	41.8354
chr10:130486639	1.24024	1.95073	11.6367	2.37888e-23	1.82282e-22	41.8353
chr10:91410924	1.77451	-2.44323	11.6366	2.37905e-23	1.82294e-22	41.8353
chr16:85220380	-2.15134	0.690549	-11.6366	2.37909e-23	1.82297e-22	41.8352
chr21:32850231	-2.01012	0.444939	-11.6366	2.37912e-23	1.82299e-22	41.8352
chr8:48659833	-1.78098	2.50622	-11.6366	2.37924e-23	1.82308e-22	41.8352
chr16:85001683	1.20683	1.595	11.6366	2.3798e-23	1.82351e-22	41.8349
chr2:74415648	1.73561	-2.76268	11.6366	2.37999e-23	1.82365e-22	41.8349
chr8:143220174	1.72451	-0.0185976	11.6366	2.38e-23	1.82366e-22	41.8349
chr14:104108442	2.44744	-1.72518	11.6366	2.38014e-23	1.82376e-22	41.8348
chr6:170022642	-1.81951	2.06463	-11.6366	2.3803e-23	1.82389e-22	41.8347
chr12:52041677	1.43378	1.34762	11.6366	2.38046e-23	1.82401e-22	41.8347
chr10:132749557	-1.60707	1.85098	-11.6366	2.38049e-23	1.82403e-22	41.8347
chr17:50167460	1.22561	-0.331829	11.6366	2.38053e-23	1.82405e-22	41.8346
chr19:35329014	-2.42415	1.09683	-11.6365	2.38068e-23	1.82417e-22	41.8346
chr4:25927985	-1.3878	2.03366	-11.6365	2.38069e-23	1.82418e-22	41.8346
chr11:64873356	1.21354	0.838354	11.6365	2.38082e-23	1.82427e-22	41.8345
chr1:6609781	-2.1878	0.29061	-11.6365	2.38107e-23	1.82447e-22	41.8344
chr15:95196302	2.02659	-2.05366	11.6365	2.38108e-23	1.82447e-22	41.8344
chr1:1599360	1.63232	-3.08396	11.6365	2.38124e-23	1.82458e-22	41.8343
chr8:140303120	-1.54622	1.59116	-11.6365	2.38135e-23	1.82467e-22	41.8343
chr16:75109301	2.48232	-2.31506	11.6365	2.38149e-23	1.82477e-22	41.8342
chr16:3597620	-2.20768	1.45506	-11.6365	2.38151e-23	1.82479e-22	41.8342
chr12:115960961	-1.6378	2.78427	-11.6365	2.3817e-23	1.82493e-22	41.8342
chr19:35755504	2.29195	-2.68634	11.6365	2.38172e-23	1.82495e-22	41.8341
chr8:130426957	1.28732	1.95646	11.6365	2.38185e-23	1.82505e-22	41.8341
chr7:98984296	-1.33451	2.63165	-11.6365	2.38198e-23	1.82514e-22	41.834
chr5:115263223	1.46732	-1.5089	11.6365	2.38202e-23	1.82517e-22	41.834
chr17:42322860	1.51293	-3.02598	11.6364	2.38214e-23	1.82526e-22	41.834
chr9:34512298	1.0889	-0.270427	11.6364	2.38232e-23	1.8254e-22	41.8339
chr2:240295499	1.14256	2.30116	11.6364	2.38241e-23	1.82546e-22	41.8339
chr11:34363733	1.2728	1.59494	11.6364	2.38288e-23	1.82582e-22	41.8337
chr16:86850790	-1.2178	-2.28732	-11.6364	2.38292e-23	1.82585e-22	41.8336
chr3:129976026	1.90585	-2.03634	11.6364	2.38319e-23	1.82606e-22	41.8335
chr4:152308020	-1.55902	2.04061	-11.6364	2.38328e-23	1.82612e-22	41.8335
chr11:1835027	1.91402	-0.321768	11.6364	2.38331e-23	1.82615e-22	41.8335
chr2:47520852	-2.67366	-0.630244	-11.6364	2.38338e-23	1.82619e-22	41.8335
chr2:202619662	-1.61341	2.51817	-11.6364	2.38348e-23	1.82627e-22	41.8334
chr3:23811411	1.72427	-0.659451	11.6364	2.38348e-23	1.82627e-22	41.8334
chr13:48829348	2.0672	-1.5725	11.6364	2.3835e-23	1.82628e-22	41.8334
chr22:22377082	1.4011	0.654939	11.6363	2.38372e-23	1.82645e-22	41.8333
chr3:48752657	-1.49207	2.47067	-11.6363	2.38386e-23	1.82655e-22	41.8332
chr8:20289986	1.39439	-0.561341	11.6363	2.38403e-23	1.82668e-22	41.8332
chr4:113072484	1.12122	1.91976	11.6363	2.38409e-23	1.82672e-22	41.8332
chr9:114617187	-2.1828	1.08104	-11.6363	2.38421e-23	1.82681e-22	41.8331
chr7:15461615	2.07963	-1.45299	11.6363	2.38441e-23	1.82696e-22	41.833
chr8:124943492	-1.505	1.7875	-11.6363	2.38455e-23	1.82707e-22	41.833
chr20:23087141	-1.92451	2.04823	-11.6363	2.38459e-23	1.8271e-22	41.8329
chr2:1940927	-1.72171	2.24305	-11.6363	2.38503e-23	1.82744e-22	41.8328
chr8:66192004	1.29622	-1.07884	11.6362	2.38543e-23	1.82774e-22	41.8326
chr1:24969146	1.87707	-2.01037	11.6362	2.38544e-23	1.82774e-22	41.8326
chr3:11161875	1.5611	0.769817	11.6362	2.38548e-23	1.82777e-22	41.8326
chr12:57176057	-1.25183	-2.05823	-11.6362	2.3855e-23	1.82778e-22	41.8326
chr7:105961959	1.16195	1.75732	11.6362	2.38552e-23	1.8278e-22	41.8326
chr17:81929033	1.47963	-3.09445	11.6362	2.38579e-23	1.82801e-22	41.8324
chr10:29987566	-2.09988	1.17384	-11.6362	2.38598e-23	1.82815e-22	41.8324
chr1:92481195	2.70805	-1.80854	11.6362	2.38601e-23	1.82817e-22	41.8324
chr9:109449608	-2.2689	1.90567	-11.6362	2.38607e-23	1.82822e-22	41.8323
chr6:130167762	-1.72976	0.0629268	-11.6362	2.38615e-23	1.82827e-22	41.8323
chr20:37396195	2.64915	-1.45262	11.6362	2.38633e-23	1.82841e-22	41.8322
chr19:54064028	-2.27744	1.08591	-11.6362	2.38638e-23	1.82845e-22	41.8322
chr2:214730945	2.43268	-1.58829	11.6362	2.38639e-23	1.82845e-22	41.8322
chr2:241217531	1.4878	-3.69585	11.6361	2.38685e-23	1.8288e-22	41.832
chr9:135661988	1.93829	-1.85293	11.6361	2.38686e-23	1.8288e-22	41.832
chr12:43989270	1.47561	-1.58122	11.6361	2.3869e-23	1.82883e-22	41.832
chr19:802937	-2.19768	0.905549	-11.6361	2.38699e-23	1.8289e-22	41.8319
chr7:100171322	1.2422	-3.92207	11.6361	2.38714e-23	1.82901e-22	41.8319
chr10:129334393	1.14744	-0.15128	11.6361	2.38723e-23	1.82908e-22	41.8318
chr1:3690133	-1.7439	1.66817	-11.6361	2.38749e-23	1.82928e-22	41.8317
chr1:26022025	1.84878	-2.20805	11.6361	2.38751e-23	1.82929e-22	41.8317
chr3:12585180	1.40732	2.29854	11.6361	2.38755e-23	1.82932e-22	41.8317
chr19:35898587	1.79354	-2.03274	11.6361	2.3876e-23	1.82935e-22	41.8317
chr1:149001622	-1.22537	3.45878	-11.6361	2.3879e-23	1.82958e-22	41.8316
chr4:170007385	-2.00573	0.5875	-11.6361	2.3881e-23	1.82973e-22	41.8315
chr3:48399380	1.03476	0.0915244	11.636	2.38832e-23	1.8299e-22	41.8314
chr11:10604462	1.45646	-3.31628	11.636	2.38832e-23	1.8299e-22	41.8314
chr8:143573200	1.20183	-3.60896	11.636	2.38839e-23	1.82996e-22	41.8314
chr22:50248680	1.38988	2.44713	11.636	2.38858e-23	1.8301e-22	41.8313
chr1:202011246	2.58317	-1.62549	11.636	2.3887e-23	1.83018e-22	41.8312
chr22:38145683	1.59012	2.03921	11.636	2.38881e-23	1.83027e-22	41.8312
chr22:46436090	-1.19451	2.95299	-11.636	2.38953e-23	1.83081e-22	41.8309
chr8:67481526	2.45671	-1.74677	11.636	2.38956e-23	1.83084e-22	41.8309
chr7:40296073	1.38378	2.22018	11.636	2.38961e-23	1.83087e-22	41.8308
chr16:88923836	1.3322	0.0804878	11.636	2.38979e-23	1.83101e-22	41.8308
chr1:6470709	1.64244	-0.161098	11.6359	2.3899e-23	1.83109e-22	41.8307
chr6:90222731	1.74805	-0.222317	11.6359	2.38995e-23	1.83113e-22	41.8307
chr8:2045429	-1.00317	0.236098	-11.6359	2.39015e-23	1.83128e-22	41.8306
chr4:185137410	1.16451	2.35055	11.6359	2.39018e-23	1.8313e-22	41.8306
chr1:29254158	-1.26268	3.34488	-11.6359	2.39027e-23	1.83137e-22	41.8306
chr6:33205247	1.49159	-3.45079	11.6359	2.39041e-23	1.83147e-22	41.8305
chr11:8715823	-2.48854	1.67451	-11.6359	2.39053e-23	1.83156e-22	41.8305
chr14:95187150	-2.13646	1.68445	-11.6359	2.39062e-23	1.83163e-22	41.8304
chr2:26184819	1.24695	-4.25299	11.6359	2.39064e-23	1.83164e-22	41.8304
chr2:127137491	1.24171	1.67159	11.6359	2.39076e-23	1.83173e-22	41.8304
chr8:37310897	-1.27366	0.475976	-11.6359	2.39083e-23	1.83179e-22	41.8303
chr6:12208521	-2.3622	1.59354	-11.6359	2.39086e-23	1.83181e-22	41.8303
chr1:3651167	1.81866	-2.85701	11.6359	2.39091e-23	1.83184e-22	41.8303
chr16:29220129	1.18415	3.10061	11.6359	2.39124e-23	1.83209e-22	41.8302
chr7:1668393	0.973171	0.0643902	11.6359	2.39133e-23	1.83216e-22	41.8301
chr9:136358824	1.15817	2.10591	11.6358	2.39149e-23	1.83228e-22	41.8301
chr18:75205495	1.50061	1.07482	11.6358	2.39164e-23	1.8324e-22	41.83
chr1:1246389	1.37378	-2.57409	11.6358	2.3917e-23	1.83244e-22	41.83
chr2:218263963	1.38634	0.599024	11.6358	2.39194e-23	1.83262e-22	41.8299
chrX:71144715	1.64768	-1.74457	11.6358	2.39195e-23	1.83263e-22	41.8299
chr10:101136618	1.69951	-2.63732	11.6358	2.39211e-23	1.83275e-22	41.8298
chr15:63855960	1.32146	1.80341	11.6358	2.39213e-23	1.83276e-22	41.8298
chr3:184099914	-2.03963	0.948232	-11.6358	2.3922e-23	1.83281e-22	41.8298
chr20:6007468	1.4228	-2.31823	11.6358	2.3923e-23	1.83289e-22	41.8297
chr1:201889454	1.51268	-2.03366	11.6358	2.39234e-23	1.83292e-22	41.8297
chr17:2796665	-2.25878	0.902805	-11.6358	2.39239e-23	1.83295e-22	41.8297
chr7:112023936	1.23927	2.69183	11.6358	2.39271e-23	1.83319e-22	41.8296
chr17:44559402	1.4711	-1.68811	11.6358	2.3928e-23	1.83326e-22	41.8295
chr19:5627699	-2.24341	0.909634	-11.6358	2.39289e-23	1.83332e-22	41.8295
chr22:30372712	1.115	1.80079	11.6357	2.393e-23	1.83341e-22	41.8294
chr12:57738207	2.12171	-2.80634	11.6357	2.39329e-23	1.83363e-22	41.8293
chr1:1460853	-1.08098	2.83195	-11.6357	2.39335e-23	1.83367e-22	41.8293
chr22:37560130	1.31476	-2.99567	11.6357	2.39342e-23	1.83373e-22	41.8293
chr2:10507320	1.2861	2.26232	11.6357	2.39348e-23	1.83377e-22	41.8292
chr2:241049990	1.6361	-2.39829	11.6357	2.39369e-23	1.83393e-22	41.8291
chr8:127294740	2.13988	-1.26652	11.6357	2.39381e-23	1.83402e-22	41.8291
chr7:27154090	1.66341	-0.214268	11.6357	2.39389e-23	1.83408e-22	41.8291
chr19:14516445	2.59159	-1.3736	11.6357	2.39401e-23	1.83417e-22	41.829
chr1:3690728	-2.25634	0.406341	-11.6357	2.39421e-23	1.83432e-22	41.8289
chr10:132206758	1.15171	2.35659	11.6357	2.39422e-23	1.83433e-22	41.8289
chr12:6620788	1.79305	-1.89409	11.6357	2.39427e-23	1.83436e-22	41.8289
chr3:4867164	-1.37159	-1.46238	-11.6357	2.39435e-23	1.83442e-22	41.8289
chr6:24899862	-1.21793	1.60982	-11.6356	2.39455e-23	1.83457e-22	41.8288
chr10:24552608	2.08549	-1.78421	11.6356	2.39458e-23	1.83459e-22	41.8288
chr3:66441439	1.7761	-2.1561	11.6356	2.39485e-23	1.8348e-22	41.8287
chr1:1145300	2.11927	-1.81598	11.6356	2.3955e-23	1.83529e-22	41.8284
chr3:139299164	-1.07951	3.04293	-11.6356	2.39569e-23	1.83544e-22	41.8283
chr10:132972069	1.62902	-0.606341	11.6356	2.39573e-23	1.83546e-22	41.8283
chr16:73172725	-2.53512	0.91622	-11.6356	2.39574e-23	1.83547e-22	41.8283
chr5:14299000	-1.49439	2.84927	-11.6355	2.39614e-23	1.83578e-22	41.8281
chr18:6482917	1.31902	-2.94451	11.6355	2.39643e-23	1.83599e-22	41.828
chr5:116502310	2.00463	-0.649634	11.6355	2.39659e-23	1.83611e-22	41.8279
chr1:245615662	1.29354	0.472988	11.6355	2.39659e-23	1.83612e-22	41.8279
chr12:114736944	-1.22402	-2.72335	-11.6355	2.39666e-23	1.83617e-22	41.8279
chr1:33603210	1.27293	2.10488	11.6355	2.39668e-23	1.83618e-22	41.8279
chr1:116534596	1.92378	-0.0996951	11.6355	2.39672e-23	1.8362e-22	41.8279
chr7:151455561	-1.16159	2.73482	-11.6355	2.39681e-23	1.83627e-22	41.8278
chr16:28585951	-1.74	0.846829	-11.6355	2.39695e-23	1.83638e-22	41.8278
chr16:3589260	-2.3378	1.62439	-11.6355	2.39702e-23	1.83643e-22	41.8278
chr3:12774929	1.00939	0.583598	11.6355	2.3971e-23	1.83649e-22	41.8277
chr21:38808716	-1.455	1.23616	-11.6355	2.39714e-23	1.83652e-22	41.8277
chr21:44087721	-2.63061	1.96494	-11.6354	2.39764e-23	1.8369e-22	41.8275
chr12:124535433	1.14305	2.1003	11.6354	2.39766e-23	1.83692e-22	41.8275
chr16:89532466	-1.59329	2.32482	-11.6354	2.39807e-23	1.83722e-22	41.8273
chr16:89785713	-1.61988	1.83348	-11.6354	2.39826e-23	1.83737e-22	41.8272
chr17:9162770	-2.48366	0.792317	-11.6354	2.39828e-23	1.83738e-22	41.8272
chr11:120813284	1.3322	2.51366	11.6354	2.39831e-23	1.8374e-22	41.8272
chr3:49199289	1.42427	-2.55274	11.6354	2.39832e-23	1.83741e-22	41.8272
chr11:17402943	-1.40451	1.56311	-11.6354	2.39837e-23	1.83745e-22	41.8272
chr17:75295809	-2.42573	1.63299	-11.6354	2.39838e-23	1.83745e-22	41.8272
chr8:117932963	1.19927	1.78085	11.6354	2.3986e-23	1.83762e-22	41.8271
chr7:91368573	1.32585	1.73378	11.6354	2.39872e-23	1.83771e-22	41.8271
chr1:41764806	1.88744	-1.64189	11.6354	2.3991e-23	1.838e-22	41.8269
chr15:45111760	1.56329	-2.47628	11.6353	2.39928e-23	1.83813e-22	41.8268
chr2:240245848	1.88732	0.896951	11.6353	2.39942e-23	1.83823e-22	41.8268
chr8:30442547	1.83768	0.0816463	11.6353	2.39956e-23	1.83834e-22	41.8267
chr10:15439648	1.42232	-3.12579	11.6353	2.39967e-23	1.83842e-22	41.8267
chr3:46846411	1.08817	-3.50177	11.6353	2.39976e-23	1.83849e-22	41.8266
chr2:200813070	-1.35207	-2.28774	-11.6353	2.39985e-23	1.83856e-22	41.8266
chr17:42653487	1.45305	-1.84835	11.6353	2.39994e-23	1.83863e-22	41.8265
chr22:23849478	1.40549	2.19396	11.6353	2.40004e-23	1.8387e-22	41.8265
chr14:100778251	-2.07512	1.20341	-11.6353	2.40005e-23	1.8387e-22	41.8265
chr10:101195939	1.13232	1.91823	11.6353	2.40027e-23	1.83887e-22	41.8264
chr19:19054131	1.2872	1.66726	11.6353	2.40032e-23	1.83891e-22	41.8264
chr19:7924705	1.32366	1.59707	11.6353	2.40035e-23	1.83893e-22	41.8264
chr5:43037416	2.25049	-1.96232	11.6353	2.4007e-23	1.8392e-22	41.8262
chr2:120216427	1.5478	0.894268	11.6352	2.40077e-23	1.83924e-22	41.8262
chr11:17845365	-1.3578	2.38707	-11.6352	2.40089e-23	1.83934e-22	41.8261
chr21:17512157	-1.43305	-2.56835	-11.6352	2.40091e-23	1.83935e-22	41.8261
chr10:124280156	-1.43171	1.88744	-11.6352	2.4015e-23	1.8398e-22	41.8259
chr8:140557967	1.1778	1.57732	11.6352	2.40154e-23	1.83983e-22	41.8259
chr18:26546856	2.4689	-2.05604	11.6352	2.40176e-23	1.83999e-22	41.8258
chr4:98626215	1.32463	2.22085	11.6352	2.40177e-23	1.84e-22	41.8258
chr19:55319970	1.94683	-2.59207	11.6352	2.40184e-23	1.84005e-22	41.8258
chr5:672695	2.03159	-2.68921	11.6352	2.40193e-23	1.84012e-22	41.8257
chr21:45471960	2.07561	-2.39341	11.6352	2.40211e-23	1.84025e-22	41.8256
chr3:194527288	-2.31659	0.454634	-11.6352	2.40221e-23	1.84033e-22	41.8256
chr8:81823832	-1.5678	2.30378	-11.6352	2.40229e-23	1.84039e-22	41.8256
chr1:181589344	1.24878	2.3622	11.6351	2.40238e-23	1.84046e-22	41.8255
chr4:76896863	1.28195	-3.28256	11.6351	2.40238e-23	1.84046e-22	41.8255
chr8:22050462	1.55988	-2.07665	11.6351	2.40254e-23	1.84058e-22	41.8255
chr9:122225980	2.16232	-2.05518	11.6351	2.40273e-23	1.84072e-22	41.8254
chr2:15591521	0.975244	-2.71433	11.6351	2.40273e-23	1.84072e-22	41.8254
chr11:69399064	-2.10256	0.517134	-11.6351	2.40284e-23	1.8408e-22	41.8253
chr4:56592537	1.25695	0.0981098	11.6351	2.40305e-23	1.84096e-22	41.8253
chr9:135244566	-2.01146	0.342683	-11.6351	2.40318e-23	1.84105e-22	41.8252
chr10:33005670	1.16854	-3.61634	11.6351	2.40337e-23	1.8412e-22	41.8251
chr14:37585415	1.61732	-2.41122	11.6351	2.40369e-23	1.84144e-22	41.825
chr1:156146509	1.11573	-3.80982	11.6351	2.40382e-23	1.84154e-22	41.8249
chr9:131264491	-2.14915	1.85506	-11.635	2.40404e-23	1.84171e-22	41.8248
chr7:34083136	-1.13561	3.23512	-11.635	2.40408e-23	1.84174e-22	41.8248
chr14:36504953	1.61622	-1.67372	11.635	2.40432e-23	1.84191e-22	41.8247
chr12:123974274	1.18988	-3.09713	11.635	2.40434e-23	1.84193e-22	41.8247
chr3:179020775	-1.5472	1.0575	-11.635	2.40444e-23	1.842e-22	41.8247
chr16:77438800	1.1428	-1.3686	11.635	2.40448e-23	1.84203e-22	41.8247
chr19:3179878	-2.53561	1.7928	-11.635	2.40453e-23	1.84207e-22	41.8246
chr10:814835	-1.29963	3.33616	-11.635	2.40456e-23	1.84209e-22	41.8246
chr6:170271877	-2.14841	1.64738	-11.635	2.40504e-23	1.84246e-22	41.8244
chr19:2076962	-1.50732	2.7439	-11.635	2.40519e-23	1.84257e-22	41.8244
chr22:50300223	1.50707	-3.01817	11.635	2.40526e-23	1.84262e-22	41.8243
chr9:96925780	1.22415	2.37549	11.635	2.40528e-23	1.84263e-22	41.8243
chr19:54280462	-1.81598	0.939329	-11.635	2.4053e-23	1.84264e-22	41.8243
chr17:73305400	1.77134	-2.42677	11.6349	2.40545e-23	1.84276e-22	41.8243
chr1:18820415	-1.21793	-0.312378	-11.6349	2.40553e-23	1.84282e-22	41.8242
chr11:119638691	1.28073	2.66476	11.6349	2.40558e-23	1.84285e-22	41.8242
chr12:57192939	1.41171	2.00232	11.6349	2.40586e-23	1.84307e-22	41.8241
chr10:33337594	1.17341	-0.364878	11.6349	2.40633e-23	1.84343e-22	41.8239
chr6:32073413	-1.12988	1.98787	-11.6349	2.40664e-23	1.84366e-22	41.8238
chr2:106885289	1.56207	-1.37165	11.6348	2.40704e-23	1.84396e-22	41.8236
chr5:55625632	1.71366	-0.00609756	11.6348	2.40713e-23	1.84403e-22	41.8236
chr8:1191614	-1.56146	2.93585	-11.6348	2.40727e-23	1.84414e-22	41.8235
chr7:66522775	1.28927	-0.267805	11.6348	2.40783e-23	1.84457e-22	41.8233
chr16:89709287	1.35744	1.46177	11.6348	2.40806e-23	1.84474e-22	41.8232
chr12:1860763	-2.67098	1.87012	-11.6348	2.40811e-23	1.84478e-22	41.8232
chr8:10265774	2.06549	-1.52518	11.6348	2.40826e-23	1.84489e-22	41.8231
chr16:69328982	-1.34159	2.7236	-11.6348	2.40845e-23	1.84503e-22	41.823
chr10:131983019	-1.93549	0.958963	-11.6347	2.40858e-23	1.84513e-22	41.823
chr14:61812129	1.29732	1.29732	11.6347	2.40881e-23	1.8453e-22	41.8229
chr15:74051090	1.68098	-1.65427	11.6347	2.40885e-23	1.84534e-22	41.8228
chr11:57560549	1.24171	2.5372	11.6347	2.40887e-23	1.84535e-22	41.8228
chr5:61276173	-2.70415	1.67098	-11.6347	2.40901e-23	1.84545e-22	41.8228
chr2:104758563	1.71951	-2.74817	11.6347	2.40936e-23	1.84572e-22	41.8226
chr7:30963987	-1.28549	-0.502012	-11.6347	2.40941e-23	1.84575e-22	41.8226
chr6:88047750	1.22354	0.309207	11.6347	2.40943e-23	1.84577e-22	41.8226
chr5:93588175	1.99098	-3.37293	11.6347	2.40999e-23	1.84619e-22	41.8224
chr2:55163550	1.42427	0.659939	11.6347	2.41001e-23	1.84621e-22	41.8224
chr2:72924019	1.42671	-2.99482	11.6346	2.4103e-23	1.84643e-22	41.8222
chr1:18649324	1.44134	-0.114695	11.6346	2.41041e-23	1.84651e-22	41.8222
chr15:89378462	1.75378	-2.94591	11.6346	2.41047e-23	1.84655e-22	41.8222
chr7:953721	1.40439	-3.24024	11.6346	2.41049e-23	1.84656e-22	41.8222
chr14:92598640	-2.865	0.968232	-11.6346	2.41073e-23	1.84675e-22	41.8221
chr6:118652538	1.43183	1.41921	11.6346	2.41107e-23	1.847e-22	41.8219
chr12:6620634	1.46939	-3.58396	11.6346	2.41126e-23	1.84715e-22	41.8219
chr1:200041619	1.85098	-2.25341	11.6346	2.41155e-23	1.84737e-22	41.8217
chr1:234410655	-1.37098	2.83354	-11.6345	2.41175e-23	1.84752e-22	41.8217
chr1:213303199	1.0511	1.3725	11.6345	2.41177e-23	1.84753e-22	41.8216
chr15:43776670	1.81	-3.03756	11.6345	2.41182e-23	1.84757e-22	41.8216
chr17:10145645	-1.08098	3.4828	-11.6345	2.41198e-23	1.84769e-22	41.8216
chr1:31423641	-2.25939	1.51799	-11.6345	2.41243e-23	1.84804e-22	41.8214
chr2:167509852	1.99598	-1.73518	11.6345	2.41244e-23	1.84804e-22	41.8214
chr16:31476124	1.88695	-2.74774	11.6345	2.41275e-23	1.84827e-22	41.8212
chr15:62575798	1.10524	2.60433	11.6345	2.41275e-23	1.84827e-22	41.8212
chr7:129778296	1.9339	-1.00366	11.6345	2.41277e-23	1.84829e-22	41.8212
chr2:102141935	1.29634	1.95305	11.6345	2.4128e-23	1.84831e-22	41.8212
chr18:58629375	1.48927	-2.71098	11.6345	2.41281e-23	1.84832e-22	41.8212
chr11:72758528	1.44732	0.247439	11.6345	2.41302e-23	1.84847e-22	41.8211
chr8:25685501	1.14732	1.61439	11.6345	2.41303e-23	1.84848e-22	41.8211
chr3:111675414	1.19963	0.689085	11.6345	2.41311e-23	1.84853e-22	41.8211
chr6:170295155	1.54305	-2.7075	11.6345	2.41314e-23	1.84856e-22	41.8211
chr2:25204679	1.72744	-2.50835	11.6345	2.41317e-23	1.84858e-22	41.8211
chr3:32106266	1.95634	-1.56122	11.6345	2.41321e-23	1.84861e-22	41.821
chr15:89648345	1.63878	2.05634	11.6344	2.4134e-23	1.84875e-22	41.821
chr8:104466294	1.19756	0.155976	11.6344	2.41348e-23	1.84881e-22	41.8209
chr7:101637099	-1.92915	-0.217988	-11.6344	2.41354e-23	1.84886e-22	41.8209
chr11:71746090	2.35159	-1.55835	11.6344	2.41363e-23	1.84892e-22	41.8209
chr7:47635342	1.73622	-2.71213	11.6344	2.41364e-23	1.84892e-22	41.8209
chr1:245711484	-1.30427	1.74689	-11.6344	2.41376e-23	1.84902e-22	41.8208
chr8:48674428	1.58707	2.68512	11.6344	2.41385e-23	1.84908e-22	41.8208
chr8:143140491	-1.16951	0.871341	-11.6344	2.41404e-23	1.84923e-22	41.8207
chr2:14632144	1.23988	-3.00774	11.6343	2.41488e-23	1.84987e-22	41.8204
chr5:141492652	2.08354	-2.37213	11.6342	2.41643e-23	1.85106e-22	41.8197
chr8:142763334	2.21427	-0.868232	11.6342	2.41646e-23	1.85108e-22	41.8197
chr1:101293853	1.57207	0.166524	11.6342	2.4165e-23	1.8511e-22	41.8197
chr10:49190469	-1.87305	1.84201	-11.6342	2.4165e-23	1.8511e-22	41.8197
chr14:104802750	-1.42866	2.4903	-11.6342	2.4166e-23	1.85117e-22	41.8196
chr4:1784595	-1.5589	1.18506	-11.6342	2.41666e-23	1.85122e-22	41.8196
chr6:30886190	1.86402	-3.24518	11.6342	2.41666e-23	1.85122e-22	41.8196
chr1:160084839	1.11134	1.49591	11.6342	2.41687e-23	1.85138e-22	41.8195
chr15:69463364	1.14366	-3.11646	11.6342	2.4169e-23	1.85139e-22	41.8195
chr16:81472913	1.16585	2.75963	11.6342	2.41729e-23	1.85169e-22	41.8194
chr13:76440880	-1.8222	1.11122	-11.6342	2.41735e-23	1.85173e-22	41.8193
chr3:127844470	1.19232	2.21726	11.6342	2.41737e-23	1.85175e-22	41.8193
chr20:19757411	0.98878	-3.92756	11.6342	2.41758e-23	1.85191e-22	41.8192
chr14:100289947	1.20659	1.51427	11.6342	2.41777e-23	1.85205e-22	41.8192
chr9:130142310	-1.43451	1.93665	-11.6342	2.41778e-23	1.85206e-22	41.8192
chr21:41241342	-1.8772	0.609207	-11.6342	2.41781e-23	1.85208e-22	41.8191
chr19:891804	2.82707	-1.425	11.6341	2.41845e-23	1.85256e-22	41.8189
chr2:74920229	-1.21793	-3.49384	-11.6341	2.41851e-23	1.85261e-22	41.8189
chr5:145949356	2.19085	-2.02213	11.6341	2.41853e-23	1.85263e-22	41.8188
chr1:47510389	-2.29073	0.765854	-11.6341	2.41883e-23	1.85285e-22	41.8187
chr3:36945829	1.37659	3.00061	11.6341	2.41897e-23	1.85295e-22	41.8187
chr16:88500237	-2.04634	1.19585	-11.6341	2.41897e-23	1.85295e-22	41.8187
chr13:41961364	1.35305	-2.90726	11.6341	2.41903e-23	1.853e-22	41.8186
chr11:69636492	1.69598	-3.39445	11.6341	2.41905e-23	1.85301e-22	41.8186
chr3:49718065	1.62073	1.68293	11.6341	2.41911e-23	1.85306e-22	41.8186
chr11:72594301	1.03488	0.609146	11.6341	2.41938e-23	1.85326e-22	41.8185
chr15:25409191	2.34951	-1.00512	11.6341	2.41949e-23	1.85334e-22	41.8185
chr16:86960419	-1.53061	1.53909	-11.634	2.41973e-23	1.85353e-22	41.8184
chr12:53504289	1.37244	1.16671	11.634	2.41998e-23	1.85372e-22	41.8183
chr22:27800305	1.47939	-3.47128	11.634	2.42008e-23	1.85379e-22	41.8182
chr11:65539288	2.10512	-2.75793	11.634	2.42051e-23	1.85412e-22	41.818
chr1:27567381	2.375	-1.8286	11.634	2.42052e-23	1.85412e-22	41.818
chr12:122030356	-1.81183	1.66091	-11.634	2.42064e-23	1.85421e-22	41.818
chr17:83031922	2.0689	2.31445	11.634	2.42094e-23	1.85444e-22	41.8179
chr1:202010326	2.71427	-1.96543	11.634	2.4211e-23	1.85456e-22	41.8178
chr8:141182501	-2.14378	0.839085	-11.6339	2.42117e-23	1.85461e-22	41.8178
chr21:33033991	2.32683	-1.36378	11.6339	2.42121e-23	1.85464e-22	41.8177
chr1:203996272	-1.63378	-0.674085	-11.6339	2.42131e-23	1.85472e-22	41.8177
chr4:36244995	1.28329	-3.27396	11.6339	2.42135e-23	1.85474e-22	41.8177
chr11:120515509	1.15683	2.48659	11.6339	2.42148e-23	1.85484e-22	41.8176
chr16:56858501	-2.4578	1.68878	-11.6339	2.4216e-23	1.85493e-22	41.8176
chr7:65764695	1.91537	1.42488	11.6339	2.4218e-23	1.85508e-22	41.8175
chr19:38390315	1.22037	-1.03006	11.6339	2.42194e-23	1.85519e-22	41.8174
chr6:108167616	1.94854	-3.04951	11.6339	2.42205e-23	1.85527e-22	41.8174
chr18:3495942	-1.51024	2.45	-11.6339	2.42206e-23	1.85528e-22	41.8174
chr4:10538491	1.21622	1.82116	11.6339	2.42207e-23	1.85528e-22	41.8174
chr11:71447762	1.28012	-3.30921	11.6339	2.42228e-23	1.85544e-22	41.8173
chr9:94783132	1.68159	-2.64652	11.6339	2.42256e-23	1.85565e-22	41.8172
chr18:12880033	-2.06427	0.892622	-11.6338	2.42294e-23	1.85594e-22	41.817
chr17:47704318	-2.58244	1.3589	-11.6338	2.42294e-23	1.85594e-22	41.817
chr12:47964394	1.19878	-3.53171	11.6338	2.42295e-23	1.85594e-22	41.817
chr15:67359153	1.4061	2.55146	11.6338	2.42303e-23	1.856e-22	41.817
chr11:57657040	1.56976	-3.52488	11.6338	2.42312e-23	1.85607e-22	41.817
chr4:140717722	2.33622	-1.22652	11.6338	2.42315e-23	1.85609e-22	41.8169
chr12:109719927	1.25402	2.12957	11.6338	2.42318e-23	1.85612e-22	41.8169
chr12:2309844	-2.34098	1.66659	-11.6338	2.42326e-23	1.85617e-22	41.8169
chr7:159015877	1.38537	-2.31012	11.6338	2.42329e-23	1.85619e-22	41.8169
chr2:176115945	1.155	-1.48506	11.6338	2.42392e-23	1.85667e-22	41.8166
chr3:195896350	1.74354	-3.52299	11.6338	2.42417e-23	1.85686e-22	41.8165
chr11:326205	-1.74195	-0.35	-11.6338	2.42417e-23	1.85686e-22	41.8165
chr11:126440461	1.30854	1.59341	11.6338	2.42422e-23	1.8569e-22	41.8165
chr7:75717113	1.30512	1.8239	11.6338	2.42426e-23	1.85693e-22	41.8165
chr4:109970338	-2.52427	1.59774	-11.6337	2.4243e-23	1.85696e-22	41.8165
chr6:100658747	1.74768	-0.963963	11.6337	2.42498e-23	1.85747e-22	41.8162
chr7:157876189	1.31744	2.36835	11.6337	2.42504e-23	1.85752e-22	41.8162
chr19:48681370	-1.78829	1.22354	-11.6337	2.42509e-23	1.85755e-22	41.8161
chr2:235865333	-1.18439	-0.91378	-11.6337	2.42539e-23	1.85778e-22	41.816
chr1:203328227	1.67829	-2.80793	11.6337	2.42546e-23	1.85783e-22	41.816
chr4:11368721	1.51134	-2.21177	11.6337	2.42561e-23	1.85795e-22	41.8159
chr1:192974639	-1.45415	1.93683	-11.6337	2.42575e-23	1.85805e-22	41.8159
chr17:38563568	1.39402	-2.72299	11.6337	2.42582e-23	1.8581e-22	41.8158
chr10:93568188	1.84146	-1.57549	11.6336	2.42593e-23	1.85819e-22	41.8158
chr22:39317281	1.39134	-0.253598	11.6336	2.42598e-23	1.85822e-22	41.8158
chr11:108560071	2.36366	-1.47073	11.6336	2.4262e-23	1.85839e-22	41.8157
chr16:2163438	2.74268	-1.83427	11.6336	2.42633e-23	1.85848e-22	41.8156
chr19:48860142	1.57988	0.780793	11.6336	2.42638e-23	1.85852e-22	41.8156
chr8:1409368	-1.40695	3.12835	-11.6336	2.4264e-23	1.85853e-22	41.8156
chr17:76901947	1.2072	1.6847	11.6336	2.42678e-23	1.85882e-22	41.8155
chr1:149915694	-1.49598	1.8947	-11.6336	2.42723e-23	1.85917e-22	41.8153
chr1:2233584	1.33927	0.821951	11.6335	2.42745e-23	1.85933e-22	41.8152
chr16:86582283	1.36744	1.68787	11.6335	2.42767e-23	1.8595e-22	41.8151
chr11:93537208	-1.07963	-0.235305	-11.6335	2.42787e-23	1.85965e-22	41.815
chr2:8457092	1.67988	-2.4214	11.6335	2.42796e-23	1.85972e-22	41.815
chr2:71276128	1.08841	-3.36774	11.6335	2.42823e-23	1.85992e-22	41.8149
chr20:25017509	2.44463	-1.53634	11.6335	2.42825e-23	1.85993e-22	41.8149
chr14:93706636	1.23524	2.2125	11.6335	2.42837e-23	1.86003e-22	41.8148
chr1:2632889	1.14146	2.47939	11.6335	2.42843e-23	1.86007e-22	41.8148
chr1:151800693	-1.73232	0.528476	-11.6335	2.42846e-23	1.86009e-22	41.8148
chr17:48606217	2.34646	-1.69384	11.6335	2.42858e-23	1.86018e-22	41.8147
chr2:26430483	-2.26963	0.507988	-11.6335	2.42861e-23	1.8602e-22	41.8147
chr14:105398960	-1.47378	-2.42994	-11.6335	2.4289e-23	1.86042e-22	41.8146
chr17:17346616	-1.60866	2.29921	-11.6335	2.4289e-23	1.86042e-22	41.8146
chr1:115142102	-1.65293	0.70122	-11.6334	2.42919e-23	1.86064e-22	41.8145
chr4:8353286	1.32341	3.05134	11.6334	2.42945e-23	1.86083e-22	41.8144
chr6:24122265	-2.35451	0.599207	-11.6334	2.42947e-23	1.86085e-22	41.8144
chr8:8772766	1.39744	-2.1475	11.6334	2.4297e-23	1.86102e-22	41.8143
chr2:172889432	-2.44268	0.989512	-11.6334	2.42971e-23	1.86103e-22	41.8143
chr7:129954525	-1.44915	1.94482	-11.6334	2.42977e-23	1.86108e-22	41.8142
chr15:96285882	-1.21061	0.223598	-11.6334	2.42999e-23	1.86124e-22	41.8141
chr21:31172991	-1.59354	-0.1825	-11.6334	2.43014e-23	1.86135e-22	41.8141
chr2:239145271	-1.15524	3.27848	-11.6334	2.43022e-23	1.86141e-22	41.814
chr2:38959672	1.22927	2.08451	11.6334	2.43047e-23	1.8616e-22	41.8139
chr1:91546870	1.3928	0.2825	11.6333	2.43063e-23	1.86172e-22	41.8139
chr10:99524431	2.18683	-1.04744	11.6333	2.43075e-23	1.86181e-22	41.8138
chr13:112589136	-2.54463	2.06927	-11.6333	2.43098e-23	1.86199e-22	41.8137
chr9:135217554	-1.57305	-0.417378	-11.6333	2.43113e-23	1.86209e-22	41.8137
chr6:157120564	-2.07317	0.949024	-11.6333	2.43126e-23	1.8622e-22	41.8136
chr15:65401040	1.52439	-1.23317	11.6333	2.43145e-23	1.86234e-22	41.8135
chr3:66498900	-1.58866	-1.03713	-11.6333	2.43151e-23	1.86238e-22	41.8135
chr22:49548046	2.78195	-1.97317	11.6333	2.43157e-23	1.86242e-22	41.8135
chr20:63832706	1.70305	-0.209085	11.6333	2.43166e-23	1.86249e-22	41.8135
chr16:11659467	-2.05012	1.17104	-11.6333	2.43166e-23	1.86249e-22	41.8135
chr3:48424635	1.0278	1.68671	11.6333	2.43177e-23	1.86257e-22	41.8134
chr16:56301038	1.55988	0.209329	11.6333	2.4318e-23	1.86259e-22	41.8134
chr3:16140732	-2.20573	1.0947	-11.6333	2.43205e-23	1.86279e-22	41.8133
chr2:96863454	-1.62634	2.24427	-11.6333	2.43208e-23	1.8628e-22	41.8133
chr10:132589998	-1.19159	3.24287	-11.6332	2.43219e-23	1.86289e-22	41.8132
chr1:41534605	1.30061	1.29079	11.6332	2.43252e-23	1.86314e-22	41.8131
chr10:131094149	-1.36427	2.72433	-11.6332	2.43255e-23	1.86316e-22	41.8131
chr2:47370022	1.2011	-3.73896	11.6332	2.43266e-23	1.86324e-22	41.813
chr2:213104607	1.83841	-2.04067	11.6332	2.43296e-23	1.86347e-22	41.8129
chr11:28628564	-1.5222	1.34659	-11.6332	2.43333e-23	1.86375e-22	41.8128
chr11:128688122	2.47976	-1.75476	11.6332	2.43334e-23	1.86375e-22	41.8128
chr3:42980478	1.1872	0.627378	11.6332	2.43334e-23	1.86376e-22	41.8128
chr14:73260976	1.25585	2.34671	11.6332	2.43339e-23	1.86379e-22	41.8127
chr11:126407452	-1.82793	2.02494	-11.6332	2.43342e-23	1.86381e-22	41.8127
chr14:104086048	1.0861	0.45	11.6332	2.43359e-23	1.86394e-22	41.8127
chr11:1040328	-1.81427	1.31445	-11.6331	2.43379e-23	1.86409e-22	41.8126
chr2:194546337	1.25256	0.640305	11.6331	2.43388e-23	1.86416e-22	41.8125
chr1:93592281	-1.27427	1.79079	-11.6331	2.43391e-23	1.86417e-22	41.8125
chr19:17497349	2.54049	-1.58512	11.6331	2.43394e-23	1.8642e-22	41.8125
chr7:123601043	1.6622	-2.6589	11.6331	2.43397e-23	1.86422e-22	41.8125
chr12:121798606	1.89256	-0.895061	11.6331	2.43415e-23	1.86436e-22	41.8124
chr8:143557092	-2.28085	1.73287	-11.6331	2.43438e-23	1.86453e-22	41.8123
chr3:4752377	-2.00915	0.145671	-11.6331	2.43441e-23	1.86455e-22	41.8123
chr12:57878523	-1.86122	1.7811	-11.6331	2.43444e-23	1.86457e-22	41.8123
chr10:49979908	-1.23415	2.75915	-11.6331	2.43454e-23	1.86464e-22	41.8123
chr1:23436896	1.62902	-0.663293	11.6331	2.43456e-23	1.86466e-22	41.8123
chr1:236286945	0.99439	3.06439	11.6331	2.43466e-23	1.86473e-22	41.8122
chr15:73956847	-1.66732	-1.31354	-11.6331	2.43466e-23	1.86473e-22	41.8122
chr8:10732449	1.47659	-2.11646	11.6331	2.43473e-23	1.86478e-22	41.8122
chr3:57757443	1.60646	-3.08104	11.6331	2.43488e-23	1.8649e-22	41.8121
chr12:108792941	1.41659	2.42976	11.6331	2.43496e-23	1.86496e-22	41.8121
chr16:11229935	-1.66439	1.92305	-11.6331	2.43498e-23	1.86497e-22	41.8121
chr17:44911718	1.5139	-3.11598	11.6331	2.435e-23	1.86498e-22	41.8121
chr10:117538076	1.15146	-3.5961	11.6331	2.435e-23	1.86498e-22	41.8121
chr1:68174128	2.31866	-1.78055	11.6331	2.43506e-23	1.86502e-22	41.8121
chr19:12721146	1.36146	-3.24402	11.6331	2.43507e-23	1.86503e-22	41.8121
chr17:3888798	1.92341	-1.8472	11.6331	2.43509e-23	1.86504e-22	41.812
chr2:44137364	-1.41098	2.79732	-11.6331	2.43518e-23	1.86511e-22	41.812
chr7:90213971	1.11829	2.45744	11.6331	2.43522e-23	1.86514e-22	41.812
chr16:49538235	1.2722	1.90085	11.633	2.43556e-23	1.8654e-22	41.8119
chr16:1343765	-1.29415	-0.0352439	-11.633	2.43579e-23	1.86557e-22	41.8118
chr17:79815943	1.62988	-2.55018	11.633	2.43631e-23	1.86597e-22	41.8115
chr8:143345523	-1.39573	-0.767744	-11.633	2.43632e-23	1.86597e-22	41.8115
chr5:133114598	1.39341	1.8378	11.633	2.43663e-23	1.86621e-22	41.8114
chr8:142988413	1.78707	0.68439	11.633	2.43667e-23	1.86624e-22	41.8114
chr3:195762017	-1.89744	0.334207	-11.633	2.43678e-23	1.86632e-22	41.8114
chr10:79176962	-1.02659	-1.6911	-11.6329	2.43706e-23	1.86653e-22	41.8112
chr11:61599467	1.25476	-1.04445	11.6329	2.43729e-23	1.8667e-22	41.8111
chr10:132334316	-1.40622	2.65494	-11.6329	2.43738e-23	1.86677e-22	41.8111
chr3:126679055	1.19537	-1.13085	11.6329	2.4374e-23	1.86678e-22	41.8111
chr13:113015340	-1.17061	3.10384	-11.6329	2.43742e-23	1.8668e-22	41.8111
chr7:100540137	1.43061	-1.21604	11.6329	2.43767e-23	1.86699e-22	41.811
chr19:4475286	1.29854	2.18183	11.6329	2.43771e-23	1.86702e-22	41.811
chr2:174332504	1.88512	-1.43	11.6329	2.43774e-23	1.86704e-22	41.811
chr2:129252865	1.60585	0.130122	11.6329	2.43775e-23	1.86704e-22	41.811
chr16:57986092	1.67695	-0.693354	11.6329	2.43779e-23	1.86707e-22	41.8109
chr17:45601804	1.9378	1.72415	11.6329	2.43784e-23	1.86711e-22	41.8109
chr20:49257535	-2.32793	1.98006	-11.6329	2.43792e-23	1.86717e-22	41.8109
chr1:19924398	-1.08415	1.45512	-11.6329	2.43817e-23	1.86736e-22	41.8108
chr8:132968954	1.36415	2.3572	11.6329	2.43838e-23	1.86751e-22	41.8107
chr20:49812170	1.29683	0.862439	11.6329	2.43843e-23	1.86755e-22	41.8107
chr19:1466753	1.68951	-2.71061	11.6329	2.43847e-23	1.86758e-22	41.8107
chr19:18173355	-1.35061	0.168598	-11.6329	2.43847e-23	1.86758e-22	41.8107
chr3:14373846	2.58268	-1.57598	11.6328	2.43858e-23	1.86766e-22	41.8106
chr15:72155599	2.7128	-1.91372	11.6328	2.43867e-23	1.86773e-22	41.8106
chr15:81295950	-2.23951	1.9278	-11.6328	2.43881e-23	1.86783e-22	41.8105
chr4:183906879	1.20939	-3.69726	11.6328	2.43884e-23	1.86785e-22	41.8105
chr16:30430721	1.18329	2.56226	11.6328	2.43891e-23	1.8679e-22	41.8105
chr1:25676043	1.06524	2.05835	11.6328	2.43902e-23	1.86799e-22	41.8104
chr6:3019646	-2.10183	2.24201	-11.6328	2.43912e-23	1.86806e-22	41.8104
chr13:113129723	1.22817	-0.132866	11.6328	2.43921e-23	1.86813e-22	41.8104
chr1:245418160	-1.80732	0.318171	-11.6328	2.4393e-23	1.86819e-22	41.8103
chr3:153028448	-2.17878	0.572683	-11.6328	2.43931e-23	1.8682e-22	41.8103
chr14:92524701	-2.41354	1.22665	-11.6328	2.43937e-23	1.86824e-22	41.8103
chr5:159181582	2.49439	-0.904512	11.6328	2.43948e-23	1.86833e-22	41.8102
chr17:82443737	-1.29659	1.45768	-11.6328	2.43961e-23	1.86842e-22	41.8102
chr13:37748038	3.04549	-1.3653	11.6328	2.43976e-23	1.86854e-22	41.8101
chr2:98013628	-1.785	2.18055	-11.6328	2.43993e-23	1.86867e-22	41.8101
chr22:24494558	1.4622	-2.99902	11.6328	2.44002e-23	1.86873e-22	41.81
chr17:38895705	-1.26646	2.9403	-11.6327	2.44012e-23	1.86881e-22	41.81
chr1:107255628	2.33817	-1.46018	11.6327	2.44015e-23	1.86883e-22	41.81
chr16:685223	-1.09024	3.57085	-11.6327	2.44016e-23	1.86884e-22	41.81
chr22:46570035	1.16183	1.98104	11.6327	2.44041e-23	1.86902e-22	41.8099
chr6:98841972	1.80671	-1.3097	11.6327	2.44042e-23	1.86903e-22	41.8099
chr16:71083772	1.37256	2.14555	11.6327	2.44045e-23	1.86905e-22	41.8099
chrX:46461555	-1.89707	1.61305	-11.6327	2.44095e-23	1.86943e-22	41.8096
chr7:36854705	1.06732	2.5978	11.6327	2.44109e-23	1.86953e-22	41.8096
chr2:122734760	1.62293	2.09293	11.6327	2.44133e-23	1.86972e-22	41.8095
chr17:83010790	-1.25256	2.5803	-11.6327	2.44145e-23	1.86981e-22	41.8094
chr3:194033086	-1.97488	1.88244	-11.6327	2.44148e-23	1.86983e-22	41.8094
chr9:133973443	-1.3428	2.49128	-11.6327	2.4415e-23	1.86984e-22	41.8094
chr1:30038045	-1.57366	0.523537	-11.6327	2.44156e-23	1.86989e-22	41.8094
chr1:26473594	1.47793	-2.26311	11.6327	2.44167e-23	1.86997e-22	41.8094
chr6:136115038	-1.54305	1.93872	-11.6326	2.44168e-23	1.86998e-22	41.8093
chr3:181718854	-1.78305	-0.597744	-11.6326	2.44176e-23	1.87003e-22	41.8093
chr4:55397132	1.61049	-3.49024	11.6326	2.4419e-23	1.87014e-22	41.8093
chr1:10328588	-1.19195	2.48159	-11.6326	2.44199e-23	1.8702e-22	41.8092
chr17:40551412	1.96354	-2.0097	11.6326	2.44213e-23	1.87031e-22	41.8092
chr17:78425366	-1.18854	2.04012	-11.6326	2.4424e-23	1.87051e-22	41.8091
chr4:765544	2.32878	-1.06037	11.6326	2.44252e-23	1.8706e-22	41.809
chr12:14885796	-1.59171	2.24317	-11.6326	2.44276e-23	1.87078e-22	41.8089
chr12:131088399	-1.71024	1.56317	-11.6326	2.44276e-23	1.87078e-22	41.8089
chr17:76375679	1.91841	-0.504207	11.6326	2.44276e-23	1.87078e-22	41.8089
chr4:145869412	1.31317	2.37561	11.6326	2.44278e-23	1.8708e-22	41.8089
chr2:64643137	1.78585	-2.50122	11.6326	2.44289e-23	1.87088e-22	41.8089
chr20:37892416	-1.43085	2.58713	-11.6326	2.44299e-23	1.87095e-22	41.8088
chr18:76411202	1.8439	-1.9161	11.6326	2.44316e-23	1.87108e-22	41.8087
chr2:205540057	-1.8961	1.97122	-11.6326	2.44321e-23	1.87112e-22	41.8087
chr15:39623730	-1.67854	1.3611	-11.6326	2.44324e-23	1.87114e-22	41.8087
chr11:62599683	-1.5161	0.972927	-11.6325	2.44335e-23	1.87122e-22	41.8087
chr4:155377425	-2.27902	0.642073	-11.6325	2.44337e-23	1.87123e-22	41.8087
chr10:11625257	1.9128	-1.99994	11.6325	2.44345e-23	1.87129e-22	41.8086
chr16:29218786	-1.93866	2.64591	-11.6325	2.44348e-23	1.87131e-22	41.8086
chr2:118187480	1.26537	2.95768	11.6325	2.44349e-23	1.87132e-22	41.8086
chrX:54529666	1.61134	-0.880183	11.6325	2.4435e-23	1.87133e-22	41.8086
chr8:946951	1.68476	-2.3475	11.6325	2.44351e-23	1.87133e-22	41.8086
chr4:168804580	1.8828	-0.917744	11.6325	2.44368e-23	1.87146e-22	41.8085
chr1:1269056	0.988537	1.21476	11.6325	2.44382e-23	1.87156e-22	41.8085
chr8:30442442	1.84476	-0.667012	11.6325	2.44389e-23	1.87162e-22	41.8084
chr16:887375	-1.735	1.87726	-11.6325	2.44391e-23	1.87163e-22	41.8084
chr5:157651455	1.48195	0.515976	11.6325	2.44397e-23	1.87167e-22	41.8084
chr15:64635825	-1.84073	0.820854	-11.6325	2.44439e-23	1.87199e-22	41.8082
chr14:101457090	-1.09756	-2.94659	-11.6325	2.4445e-23	1.87207e-22	41.8082
chr10:132065512	1.30366	-3.47585	11.6325	2.44454e-23	1.8721e-22	41.8082
chr17:19384664	1.95768	-1.7797	11.6324	2.44486e-23	1.87234e-22	41.8081
chr7:37342957	-2.57183	1.42482	-11.6324	2.44491e-23	1.87238e-22	41.808
chr10:75397602	1.9389	1.03287	11.6324	2.44492e-23	1.87239e-22	41.808
chr8:141231108	-1.5222	2.4478	-11.6324	2.44559e-23	1.8729e-22	41.8078
chr5:141428172	1.63671	-0.927378	11.6324	2.44576e-23	1.87303e-22	41.8077
chr19:3163143	1.46622	0.8075	11.6324	2.44596e-23	1.87318e-22	41.8076
chr10:112686793	1.0561	1.90012	11.6324	2.44626e-23	1.8734e-22	41.8075
chr2:181985922	-1.51866	1.84494	-11.6324	2.44635e-23	1.87348e-22	41.8074
chr22:49780218	-1.54134	1.82835	-11.6323	2.4465e-23	1.87358e-22	41.8074
chr11:65539652	2.40683	-2.3422	11.6323	2.4465e-23	1.87358e-22	41.8074
chr5:111697388	1.48841	-2.84006	11.6323	2.4465e-23	1.87358e-22	41.8074
chr2:8873111	1.18244	-2.12293	11.6323	2.44653e-23	1.8736e-22	41.8074
chr14:32932507	1.45622	0.668476	11.6323	2.44662e-23	1.87367e-22	41.8073
chr2:10912850	1.28195	1.24171	11.6323	2.44682e-23	1.87382e-22	41.8073
chr1:246962247	-2.49256	1.37323	-11.6323	2.44699e-23	1.87395e-22	41.8072
chr12:124348905	-1.01598	3.46348	-11.6323	2.44708e-23	1.87401e-22	41.8072
chr5:172179612	1.24756	-3.27122	11.6323	2.44721e-23	1.87411e-22	41.8071
chr3:128482227	-1.62829	1.33366	-11.6323	2.44735e-23	1.87422e-22	41.807
chr14:23989135	1.86122	-2.43537	11.6323	2.44736e-23	1.87422e-22	41.807
chr8:123537805	-1.92463	0.0608537	-11.6323	2.44784e-23	1.87459e-22	41.8068
chr1:2569014	1.0722	1.93366	11.6323	2.44787e-23	1.87461e-22	41.8068
chr13:112185036	1.23463	2.39293	11.6323	2.44788e-23	1.87461e-22	41.8068
chr2:28546257	-1.58683	-0.82378	-11.6323	2.44794e-23	1.87466e-22	41.8068
chr19:51271254	1.40976	-1.03488	11.6323	2.44795e-23	1.87466e-22	41.8068
chr17:37829292	-2.13915	1.13848	-11.6322	2.44818e-23	1.87484e-22	41.8067
chr2:27494695	1.39829	-1.56159	11.6322	2.44828e-23	1.87491e-22	41.8067
chr5:11320049	2.4222	-1.63195	11.6322	2.44828e-23	1.87491e-22	41.8067
chr17:16353883	1.0422	0.191585	11.6322	2.44831e-23	1.87493e-22	41.8066
chr11:2271672	1.6511	-3.10445	11.6322	2.44845e-23	1.87504e-22	41.8066
chr1:225746817	2.47671	-1.6264	11.6322	2.44874e-23	1.87526e-22	41.8065
chr12:132269493	1.21256	1.50116	11.6322	2.44881e-23	1.87531e-22	41.8064
chr1:202018613	1.60305	-2.97348	11.6322	2.44882e-23	1.87531e-22	41.8064
chr22:37696636	1.32646	-2.54396	11.6322	2.44893e-23	1.8754e-22	41.8064
chr1:15469810	1.12037	1.44579	11.6322	2.44924e-23	1.87563e-22	41.8063
chr4:1831044	-2.04878	0.457317	-11.6322	2.44927e-23	1.87565e-22	41.8063
chr3:46812141	1.48561	-3.1578	11.6322	2.44951e-23	1.87584e-22	41.8062
chr16:88534065	1.51415	-2.84451	11.6321	2.44989e-23	1.87612e-22	41.806
chr1:218031270	-1.95171	0.651098	-11.6321	2.45e-23	1.87621e-22	41.806
chr16:30946750	1.22683	1.16098	11.6321	2.45014e-23	1.87631e-22	41.8059
chr2:235865372	-1.08902	0.0192683	-11.6321	2.45036e-23	1.87648e-22	41.8058
chr9:72193781	-1.50549	-0.51189	-11.6321	2.45036e-23	1.87648e-22	41.8058
chr2:230494289	-1.11037	2.72921	-11.6321	2.4506e-23	1.87666e-22	41.8057
chr12:122862128	1.16122	2.43159	11.6321	2.45078e-23	1.87679e-22	41.8056
chr15:56733794	1.38122	-3.74	11.6321	2.45089e-23	1.87687e-22	41.8056
chr8:19237482	1.54427	2.51323	11.6321	2.451e-23	1.87696e-22	41.8056
chr2:233353829	1.3239	-2.94573	11.6321	2.45105e-23	1.87699e-22	41.8055
chr19:58367616	1.37793	2.16591	11.6321	2.45107e-23	1.877e-22	41.8055
chr22:36166736	-1.38073	0.045	-11.6321	2.4512e-23	1.87711e-22	41.8055
chr1:18643173	1.74061	-3.09616	11.632	2.45123e-23	1.87712e-22	41.8055
chr11:120130083	-1.8089	0.0640854	-11.632	2.45124e-23	1.87713e-22	41.8055
chr7:12653746	2.6289	-1.79909	11.632	2.45138e-23	1.87724e-22	41.8054
chr4:185055118	1.5061	0.122439	11.632	2.45141e-23	1.87726e-22	41.8054
chr1:228316345	1.33793	1.20396	11.632	2.45144e-23	1.87728e-22	41.8054
chr21:45307004	1.41122	2.31793	11.632	2.45169e-23	1.87747e-22	41.8053
chr11:772098	1.41634	0.806098	11.632	2.4518e-23	1.87754e-22	41.8052
chr16:86298136	-1.22646	-0.313476	-11.632	2.45185e-23	1.87758e-22	41.8052
chr14:93370138	-1.8561	1.49854	-11.632	2.45188e-23	1.8776e-22	41.8052
chr2:156319992	1.4789	-3.57616	11.632	2.45199e-23	1.87769e-22	41.8051
chr1:2543036	1.01524	2.29287	11.632	2.45209e-23	1.87776e-22	41.8051
chr17:78186352	1.44951	-1.06	11.632	2.45209e-23	1.87776e-22	41.8051
chr9:69645779	2.49744	-1.93848	11.632	2.45211e-23	1.87778e-22	41.8051
chr22:20424052	1.41549	-0.611646	11.632	2.45226e-23	1.87789e-22	41.805
chr2:20671647	1.74159	-2.69811	11.632	2.4523e-23	1.87791e-22	41.805
chr10:133012797	-2.08122	2.43463	-11.632	2.45234e-23	1.87794e-22	41.805
chr11:1609036	-1.35549	0.335549	-11.632	2.45237e-23	1.87796e-22	41.805
chr7:533509	1.20963	1.78018	11.632	2.45238e-23	1.87797e-22	41.805
chr17:2798889	1.55049	-1.49659	11.632	2.45263e-23	1.87816e-22	41.8049
chr17:82783034	-1.66537	1.40049	-11.632	2.45277e-23	1.87826e-22	41.8048
chr8:96153519	-1.47317	-2.50524	-11.6319	2.45281e-23	1.87829e-22	41.8048
chr22:37805549	0.990244	-3.69927	11.6319	2.45302e-23	1.87845e-22	41.8047
chr8:64371866	1.4778	-2.49561	11.6319	2.45326e-23	1.87864e-22	41.8046
chr6:42104826	1.42829	-3.27	11.6319	2.45346e-23	1.87878e-22	41.8046
chr8:140058664	-1.58671	1.00872	-11.6319	2.4535e-23	1.87881e-22	41.8045
chr19:629731	1.27659	1.95	11.6319	2.45363e-23	1.87891e-22	41.8045
chr2:86809954	1.50122	-1.48049	11.6319	2.45388e-23	1.8791e-22	41.8044
chr7:27145362	1.89585	-2.5611	11.6319	2.45404e-23	1.87922e-22	41.8043
chr1:1164374	-2.36134	1.01701	-11.6319	2.45425e-23	1.87938e-22	41.8042
chr1:71166561	-1.42476	2.06409	-11.6319	2.45429e-23	1.8794e-22	41.8042
chr2:120888025	-2.3822	0.825366	-11.6319	2.45433e-23	1.87944e-22	41.8042
chr7:2717196	-1.52524	1.12628	-11.6319	2.45435e-23	1.87945e-22	41.8042
chr5:141937039	-1.49402	2.11421	-11.6318	2.45452e-23	1.87958e-22	41.8041
chr19:10552106	-1.63171	1.61378	-11.6318	2.45461e-23	1.87964e-22	41.8041
chr19:50475302	1.03634	2.37024	11.6318	2.45464e-23	1.87966e-22	41.8041
chr19:29886614	-1.66915	0.922012	-11.6318	2.45466e-23	1.87968e-22	41.8041
chr2:208571034	1.30768	-0.896037	11.6318	2.45475e-23	1.87974e-22	41.804
chr19:40614524	1.36561	-3.20195	11.6318	2.45487e-23	1.87983e-22	41.804
chr18:46755562	-1.34659	-2.7978	-11.6318	2.45488e-23	1.87984e-22	41.804
chr9:25414262	1.08963	2.74872	11.6318	2.4551e-23	1.88e-22	41.8039
chr7:87431451	-1.6539	2.29854	-11.6318	2.45518e-23	1.88006e-22	41.8039
chr5:842756	1.0839	2.38988	11.6318	2.45521e-23	1.88008e-22	41.8038
chr17:42670924	-1.43573	3.04677	-11.6318	2.45536e-23	1.8802e-22	41.8038
chr14:77053257	1.15671	-3.2175	11.6318	2.4554e-23	1.88023e-22	41.8038
chr7:66759201	-2.44866	1.68274	-11.6318	2.45577e-23	1.88051e-22	41.8036
chr14:60511118	1.33171	-3.59183	11.6318	2.45578e-23	1.88052e-22	41.8036
chr5:1103155	1.19476	1.72994	11.6318	2.45582e-23	1.88054e-22	41.8036
chr1:6591387	-2.50317	1.59098	-11.6318	2.45584e-23	1.88056e-22	41.8036
chr3:13593850	1.23976	2.23317	11.6318	2.45589e-23	1.88059e-22	41.8036
chr1:1179749	1.27427	1.95445	11.6318	2.45593e-23	1.88062e-22	41.8036
chr19:35115863	2.53024	-1.76098	11.6317	2.45611e-23	1.88075e-22	41.8035
chr9:88007125	2.80159	0.260671	11.6317	2.45613e-23	1.88077e-22	41.8035
chr1:3651314	1.95415	-3.0289	11.6317	2.45643e-23	1.881e-22	41.8033
chr3:25665935	-2.01671	0.558841	-11.6317	2.45652e-23	1.88107e-22	41.8033
chr9:35685752	1.33122	2.40866	11.6317	2.45664e-23	1.88116e-22	41.8033
chr7:604961	-2.0172	1.62628	-11.6317	2.45685e-23	1.88132e-22	41.8032
chr11:76627359	-2.23878	2.09439	-11.6317	2.45699e-23	1.88142e-22	41.8031
chr3:46998753	1.47659	-2.96768	11.6317	2.457e-23	1.88143e-22	41.8031
chr3:16514760	-1.97622	0.78628	-11.6317	2.45704e-23	1.88145e-22	41.8031
chr7:138917443	-1.33841	2.56445	-11.6317	2.45729e-23	1.88164e-22	41.803
chr17:48585298	1.08037	-3.05152	11.6317	2.45735e-23	1.88169e-22	41.803
chr12:123533219	1.35012	-3.35665	11.6317	2.45741e-23	1.88173e-22	41.8029
chr1:94045898	1.42256	-3.4097	11.6316	2.45769e-23	1.88194e-22	41.8028
chr8:53658229	1.405	-2.20238	11.6316	2.45779e-23	1.88202e-22	41.8028
chr12:10220462	-2.19768	0.845305	-11.6316	2.45782e-23	1.88204e-22	41.8028
chr18:37274319	-1.25793	0.181402	-11.6316	2.45794e-23	1.88212e-22	41.8027
chr5:141485731	1.5239	-0.278049	11.6316	2.45802e-23	1.88219e-22	41.8027
chr3:113215239	2.07049	-1.05329	11.6316	2.45824e-23	1.88236e-22	41.8026
chr19:48194942	1.41988	-0.656646	11.6316	2.45842e-23	1.88249e-22	41.8025
chr7:101856288	-2.30683	1.20293	-11.6316	2.45855e-23	1.88258e-22	41.8025
chr9:16828814	1.48939	-2.77994	11.6316	2.45857e-23	1.8826e-22	41.8025
chr1:10637652	-1.81146	1.46622	-11.6316	2.45876e-23	1.88274e-22	41.8024
chr2:31582493	1.11854	3.01549	11.6316	2.45893e-23	1.88287e-22	41.8023
chr1:199021096	-2.34341	1.46207	-11.6316	2.45913e-23	1.88302e-22	41.8023
chr19:15453084	2.74366	-1.62305	11.6315	2.45923e-23	1.88309e-22	41.8022
chr6:31948482	1.25049	1.79037	11.6315	2.45924e-23	1.8831e-22	41.8022
chr3:55481753	1.71805	-2.91549	11.6315	2.45926e-23	1.88311e-22	41.8022
chr10:110192673	1.2811	-1.0453	11.6315	2.4593e-23	1.88314e-22	41.8022
chr17:74919480	1.57646	1.02896	11.6315	2.45931e-23	1.88315e-22	41.8022
chr17:49249635	2.40646	-1.71738	11.6315	2.45949e-23	1.88328e-22	41.8021
chr9:113463512	2.40988	-2.67579	11.6315	2.45979e-23	1.88351e-22	41.802
chr2:173872946	2.60171	-1.66171	11.6315	2.4598e-23	1.88352e-22	41.802
chr10:132868175	1.16207	2.30591	11.6315	2.45984e-23	1.88355e-22	41.802
chr1:246110646	1.64098	1.2011	11.6315	2.45997e-23	1.88365e-22	41.8019
chr5:122997474	-2.08817	0.604451	-11.6315	2.4601e-23	1.88374e-22	41.8019
chr18:70996863	1.74061	1.40482	11.6315	2.46055e-23	1.88409e-22	41.8017
chr20:63454085	1.22854	-3.19732	11.6315	2.46072e-23	1.88421e-22	41.8016
chr22:40046236	-1.16122	1.25476	-11.6314	2.4608e-23	1.88428e-22	41.8016
chr8:26041522	1.38793	-3.13921	11.6314	2.46148e-23	1.88479e-22	41.8013
chr14:81331223	1.98024	-0.798293	11.6314	2.46148e-23	1.88479e-22	41.8013
chr9:129178895	1.75683	-1.49939	11.6314	2.46183e-23	1.88506e-22	41.8012
chr18:80108086	1.48	-0.31939	11.6314	2.46205e-23	1.88522e-22	41.8011
chr16:2178585	1.07463	-0.689268	11.6314	2.46221e-23	1.88534e-22	41.801
chr6:155129901	1.39756	1.85427	11.6313	2.46252e-23	1.88558e-22	41.8009
chr8:81631195	1.43049	-2.90293	11.6313	2.46274e-23	1.88574e-22	41.8008
chr7:23347054	-1.7828	2.23104	-11.6313	2.46285e-23	1.88582e-22	41.8007
chr22:46055214	2.16085	-1.69262	11.6313	2.46289e-23	1.88585e-22	41.8007
chr2:101001866	1.35951	-3.27817	11.6313	2.46301e-23	1.88595e-22	41.8007
chr1:2150876	-2.39976	1.7461	-11.6313	2.46305e-23	1.88597e-22	41.8007
chr11:118145068	1.15793	2.69616	11.6313	2.46308e-23	1.88599e-22	41.8007
chr13:110135176	-1.11573	2.52921	-11.6313	2.46312e-23	1.88602e-22	41.8006
chr7:151126217	1.82476	-2.38665	11.6313	2.46318e-23	1.88606e-22	41.8006
chr11:72482636	1.25451	-0.464329	11.6313	2.46358e-23	1.88637e-22	41.8004
chr13:44359789	1.2411	1.25982	11.6313	2.4638e-23	1.88654e-22	41.8004
chr13:46387736	1.25146	-3.6761	11.6313	2.46392e-23	1.88662e-22	41.8003
chr13:112976535	-1.95695	1.40994	-11.6313	2.46392e-23	1.88662e-22	41.8003
chr19:7863407	1.62341	-3.43305	11.6313	2.46395e-23	1.88664e-22	41.8003
chr9:133878332	1.09476	2.68043	11.6313	2.46399e-23	1.88667e-22	41.8003
chr12:81284291	1.13268	-2.76	11.6312	2.46478e-23	1.88728e-22	41.8
chr7:131183939	-1.98256	0.402866	-11.6312	2.46486e-23	1.88733e-22	41.7999
chr10:3238372	1.30378	1.8386	11.6312	2.46494e-23	1.8874e-22	41.7999
chr1:10765618	-2.16024	0.571098	-11.6312	2.46507e-23	1.88749e-22	41.7998
chr15:98669190	1.67415	-1.27207	11.6312	2.46534e-23	1.88769e-22	41.7997
chr22:46845870	1.42902	1.45073	11.6312	2.4656e-23	1.88789e-22	41.7996
chr19:37346193	-1.4172	2.24994	-11.6311	2.46568e-23	1.88795e-22	41.7996
chr10:72355512	1.2228	1.71982	11.6311	2.46589e-23	1.88811e-22	41.7995
chr20:45308640	2.3689	-1.28348	11.6311	2.46598e-23	1.88818e-22	41.7995
chr10:126171866	-2.20683	0.548049	-11.6311	2.46619e-23	1.88834e-22	41.7994
chr7:118214004	1.3622	0.629146	11.6311	2.46639e-23	1.88849e-22	41.7993
chr15:23565225	-1.62171	1.9078	-11.6311	2.46646e-23	1.88854e-22	41.7993
chr12:12398078	-2.23841	1.2714	-11.6311	2.46689e-23	1.88887e-22	41.7991
chr22:19899021	1.43159	2.44567	11.6311	2.467e-23	1.88895e-22	41.7991
chr6:31724146	1.41049	1.39122	11.6311	2.46706e-23	1.88899e-22	41.799
chr6:24646900	2.5022	-1.13976	11.631	2.46722e-23	1.88912e-22	41.799
chr16:85527742	-2.36341	1.94159	-11.631	2.46727e-23	1.88915e-22	41.799
chr5:601375	-1.50817	0.732622	-11.631	2.46734e-23	1.8892e-22	41.7989
chr10:104301292	-2.21268	1.80585	-11.631	2.46734e-23	1.8892e-22	41.7989
chr3:49910509	1.64329	-0.422744	11.631	2.46783e-23	1.88957e-22	41.7987
chr14:69572910	1.59622	-1.9164	11.631	2.46811e-23	1.88979e-22	41.7986
chr2:74422322	1.3878	-3.21659	11.631	2.46816e-23	1.88982e-22	41.7986
chr7:159069042	1.20549	2.82323	11.631	2.46835e-23	1.88996e-22	41.7985
chr11:118998472	1.20171	-3.4772	11.631	2.46841e-23	1.89001e-22	41.7985
chr17:80964341	-1.35744	2.52896	-11.631	2.46859e-23	1.89014e-22	41.7984
chr22:46761664	1.29524	-1.54909	11.631	2.46861e-23	1.89016e-22	41.7984
chr16:59958983	1.2	1.30317	11.631	2.46877e-23	1.89028e-22	41.7983
chr7:128351075	1.42207	1.21543	11.6309	2.46889e-23	1.89037e-22	41.7983
chr7:39622999	1.62756	-3.08634	11.6309	2.4691e-23	1.89053e-22	41.7982
chr12:63822088	1.75963	-2.15201	11.6309	2.46917e-23	1.89057e-22	41.7982
chr2:172726370	-2.48585	2.04232	-11.6309	2.46923e-23	1.89062e-22	41.7982
chr11:58609940	-2.42329	2.07774	-11.6309	2.46935e-23	1.89071e-22	41.7981
chr7:78124311	-1.60854	1.9328	-11.6309	2.46942e-23	1.89076e-22	41.7981
chr1:40070113	-1.22427	3.41189	-11.6309	2.46947e-23	1.8908e-22	41.7981
chr13:113086239	1.38061	2.02335	11.6309	2.46953e-23	1.89084e-22	41.798
chr10:133070756	1.795	-0.950793	11.6309	2.46977e-23	1.89103e-22	41.7979
chr4:41877621	1.29512	-0.087561	11.6309	2.47009e-23	1.89126e-22	41.7978
chr9:20382701	-1.20256	-2.35957	-11.6309	2.47012e-23	1.89129e-22	41.7978
chr4:99859846	1.34646	2.5464	11.6309	2.47019e-23	1.89134e-22	41.7978
chr15:40341031	1.1928	-3.63713	11.6309	2.47028e-23	1.89141e-22	41.7977
chr17:17456231	1.31646	1.06213	11.6308	2.47044e-23	1.89153e-22	41.7977
chr2:3520196	1.16146	-2.955	11.6308	2.47066e-23	1.89169e-22	41.7976
chr3:110727332	1.87012	-1.76701	11.6308	2.47083e-23	1.89182e-22	41.7975
chr7:512622	-2.03902	0.998049	-11.6308	2.47094e-23	1.8919e-22	41.7975
chr1:231020931	-1.89585	-0.618537	-11.6308	2.47104e-23	1.89198e-22	41.7974
chr21:45472159	1.96768	-0.574695	11.6308	2.47117e-23	1.89208e-22	41.7974
chr17:82889669	2.73963	-1.87043	11.6308	2.47119e-23	1.89209e-22	41.7974
chr1:6078647	1.31866	1.26701	11.6308	2.47119e-23	1.89209e-22	41.7974
chr1:2392890	1.20098	1.41524	11.6308	2.47137e-23	1.89222e-22	41.7973
chr9:89505891	-1.915	1.25433	-11.6308	2.47139e-23	1.89223e-22	41.7973
chr12:4153542	-1.90707	-0.526707	-11.6308	2.47158e-23	1.89238e-22	41.7972
chr5:132230935	-1.55268	1.71805	-11.6308	2.47164e-23	1.89242e-22	41.7972
chr1:73065926	1.62268	-2.60366	11.6308	2.4719e-23	1.89262e-22	41.7971
chr13:113452037	-1.35183	2.78909	-11.6308	2.47194e-23	1.89265e-22	41.7971
chr4:17030367	-2.00963	1.26872	-11.6307	2.47208e-23	1.89275e-22	41.797
chr6:32038514	1.37768	2.49213	11.6307	2.47221e-23	1.89285e-22	41.797
chr16:54370608	-1.60841	0.114451	-11.6307	2.47233e-23	1.89294e-22	41.7969
chr5:74867897	1.48415	2.62915	11.6307	2.47242e-23	1.893e-22	41.7969
chr21:45000513	2.2878	-1.72146	11.6307	2.47304e-23	1.89348e-22	41.7966
chr8:1326477	-1.51817	2.87323	-11.6307	2.47337e-23	1.89373e-22	41.7965
chr19:10894107	1.92171	-0.728537	11.6307	2.47345e-23	1.89379e-22	41.7965
chr12:199841	1.54134	0.094939	11.6307	2.4736e-23	1.8939e-22	41.7964
chr19:17795506	1.53329	-2.90152	11.6306	2.47372e-23	1.89399e-22	41.7964
chr1:48875922	1.25512	1.84195	11.6306	2.47434e-23	1.89446e-22	41.7961
chr11:67367619	2.27927	-1.9889	11.6306	2.47447e-23	1.89456e-22	41.7961
chr12:108668263	-1.21854	2.71707	-11.6306	2.47459e-23	1.89465e-22	41.796
chr17:75759791	2.46049	-1.67073	11.6306	2.47481e-23	1.89482e-22	41.7959
chr3:38003499	1.5672	-1.99933	11.6306	2.47486e-23	1.89485e-22	41.7959
chr15:74429097	-2.31329	1.52567	-11.6305	2.47529e-23	1.89518e-22	41.7957
chr3:118558057	-1.23646	2.45762	-11.6305	2.47547e-23	1.89532e-22	41.7956
chr6:15264276	-1.54561	1.33756	-11.6305	2.47553e-23	1.89536e-22	41.7956
chr19:19105673	1.67841	-2.61835	11.6305	2.47562e-23	1.89543e-22	41.7956
chr8:143739895	1.78793	-2.48128	11.6305	2.47581e-23	1.89557e-22	41.7955
chr7:2762920	2.29049	1.27134	11.6305	2.47588e-23	1.89562e-22	41.7955
chrX:1466525	2.02244	-1.03817	11.6305	2.47589e-23	1.89563e-22	41.7955
chr12:118332708	-2.5489	1.69567	-11.6305	2.47597e-23	1.89568e-22	41.7954
chr20:51009703	1.45561	2.12622	11.6305	2.47598e-23	1.89569e-22	41.7954
chr17:42063668	-1.70488	1.54427	-11.6305	2.47599e-23	1.8957e-22	41.7954
chr7:1228552	1.54085	-1.14348	11.6305	2.47624e-23	1.89589e-22	41.7953
chr20:33236091	1.20146	1.28354	11.6305	2.47636e-23	1.89598e-22	41.7953
chr1:147907961	1.27976	2.25439	11.6305	2.47641e-23	1.89601e-22	41.7953
chr9:135806054	-2.34524	1.39226	-11.6305	2.47643e-23	1.89603e-22	41.7953
chrX:1465644	2.33817	-1.11665	11.6305	2.47647e-23	1.89605e-22	41.7952
chr17:41120371	-2.44585	2.02561	-11.6305	2.47656e-23	1.89612e-22	41.7952
chr21:45276892	1.23012	2.38018	11.6305	2.47684e-23	1.89633e-22	41.7951
chr8:141129922	1.75329	-3.46726	11.6304	2.47711e-23	1.89654e-22	41.795
chr15:62902565	-1.35561	2.7678	-11.6304	2.47712e-23	1.89654e-22	41.795
chr6:1316149	1.35878	-2.66512	11.6304	2.47725e-23	1.89664e-22	41.7949
chr11:118629456	2.43793	-2.45787	11.6304	2.47726e-23	1.89665e-22	41.7949
chr5:169300321	1.5189	-3.04994	11.6304	2.47745e-23	1.89679e-22	41.7948
chr14:73245656	1.73476	-2.15884	11.6304	2.47806e-23	1.89726e-22	41.7946
chr5:74935240	-1.31659	-1.72183	-11.6304	2.47814e-23	1.89731e-22	41.7946
chr18:50373698	1.57524	0.612744	11.6304	2.47824e-23	1.89739e-22	41.7945
chr13:49500012	2.63293	-1.93463	11.6303	2.47858e-23	1.89765e-22	41.7944
chr2:36300804	-1.63049	1.8722	-11.6303	2.47886e-23	1.89786e-22	41.7943
chr3:76647409	1.21451	0.489573	11.6303	2.47897e-23	1.89794e-22	41.7942
chr7:605972	1.07939	2.69665	11.6303	2.47912e-23	1.89806e-22	41.7942
chr7:151115769	1.90829	-2.23207	11.6303	2.47913e-23	1.89806e-22	41.7942
chr2:74555519	1.32683	-3.70073	11.6303	2.47921e-23	1.89812e-22	41.7941
chr1:18480413	2.25756	-2.195	11.6303	2.47922e-23	1.89813e-22	41.7941
chr21:31063818	-1.27963	2.43262	-11.6303	2.47923e-23	1.89814e-22	41.7941
chrX:40085174	2.11671	-1.41823	11.6303	2.47941e-23	1.89827e-22	41.7941
chr17:74452678	1.15366	1.82415	11.6303	2.47943e-23	1.89828e-22	41.7941
chr6:69866663	1.18207	-4.08091	11.6303	2.47952e-23	1.89835e-22	41.794
chr5:35921085	1.3622	1.44256	11.6303	2.47968e-23	1.89847e-22	41.794
chr4:80079448	-2.65707	1.90756	-11.6303	2.47975e-23	1.89852e-22	41.7939
chr12:113397747	-1.38378	0.7675	-11.6303	2.48005e-23	1.89874e-22	41.7938
chr7:139972731	1.35	1.10646	11.6302	2.48009e-23	1.89877e-22	41.7938
chr10:113151827	-2.3789	1.42384	-11.6302	2.48034e-23	1.89897e-22	41.7937
chr11:8315875	-2.17146	0.726098	-11.6302	2.4804e-23	1.89901e-22	41.7937
chr19:2059557	1.56476	0.0290854	11.6302	2.48063e-23	1.89918e-22	41.7936
chr5:510305	-1.49195	1.6539	-11.6302	2.4808e-23	1.89931e-22	41.7935
chr14:74418402	-1.3789	0.150183	-11.6302	2.48086e-23	1.89935e-22	41.7935
chr6:3175514	1.30988	0.974207	11.6302	2.48101e-23	1.89947e-22	41.7934
chr4:173516190	-1.42817	-0.945549	-11.6302	2.48103e-23	1.89948e-22	41.7934
chr15:81002734	1.47841	0.282012	11.6302	2.4811e-23	1.89953e-22	41.7934
chr4:24226340	-1.36415	1.82841	-11.6302	2.48114e-23	1.89956e-22	41.7934
chr1:219506553	-1.47159	1.71079	-11.6302	2.4812e-23	1.8996e-22	41.7933
chr10:102648843	-1.19671	-0.800061	-11.6302	2.48123e-23	1.89963e-22	41.7933
chrX:154096213	1.29037	-1.50555	11.6302	2.48126e-23	1.89965e-22	41.7933
chr17:7355181	2.25415	-1.15415	11.6302	2.48127e-23	1.89965e-22	41.7933
chr8:79769057	1.61207	-2.05409	11.6302	2.4813e-23	1.89967e-22	41.7933
chr19:38425991	1.47134	-1.76433	11.6302	2.48136e-23	1.89972e-22	41.7933
chr2:150520198	2.06829	-1.83695	11.6302	2.48151e-23	1.89983e-22	41.7932
chr17:50633816	1.10012	2.37616	11.6301	2.48169e-23	1.89996e-22	41.7931
chr1:197135188	-1.29024	2.12866	-11.6301	2.48208e-23	1.90026e-22	41.793
chr1:31548708	1.20427	-3.82823	11.6301	2.4821e-23	1.90027e-22	41.793
chr7:157655571	1.15841	2.91165	11.6301	2.48213e-23	1.90029e-22	41.793
chr5:135030038	2.36207	-0.619939	11.6301	2.4822e-23	1.90035e-22	41.7929
chr4:30723097	1.71829	-2.94878	11.6301	2.48237e-23	1.90048e-22	41.7929
chr12:88581115	1.20829	0.770244	11.6301	2.4826e-23	1.90065e-22	41.7928
chr17:81310315	2.38683	-1.41159	11.6301	2.48264e-23	1.90068e-22	41.7928
chr11:120122291	1.86061	-2.2836	11.6301	2.48294e-23	1.9009e-22	41.7926
chr19:728135	-1.52683	-0.452683	-11.63	2.48334e-23	1.90121e-22	41.7925
chr9:77647592	1.59793	-3.47311	11.63	2.48338e-23	1.90124e-22	41.7925
chr5:60488381	2.69805	-1.71488	11.63	2.48369e-23	1.90148e-22	41.7923
chr3:181610221	1.63683	-1.71622	11.63	2.48378e-23	1.90154e-22	41.7923
chr15:92711708	1.28854	2.38061	11.63	2.48383e-23	1.90157e-22	41.7923
chr2:203533965	1.25171	-3.28695	11.63	2.48402e-23	1.90172e-22	41.7922
chr12:16609174	2.01244	-0.371707	11.63	2.4841e-23	1.90178e-22	41.7922
chr22:46942657	-2.44793	1.47128	-11.63	2.4841e-23	1.90178e-22	41.7922
chr22:37687087	1.25622	-4.05518	11.63	2.48424e-23	1.90188e-22	41.7921
chr5:175682131	-1.74793	1.82872	-11.63	2.48439e-23	1.90199e-22	41.7921
chr1:1261418	-1.15098	1.11915	-11.63	2.48447e-23	1.90205e-22	41.792
chr7:101624378	1.22366	0.909878	11.63	2.48458e-23	1.90214e-22	41.792
chr11:35158509	-1.33085	2.6275	-11.63	2.48466e-23	1.9022e-22	41.792
chr19:1856590	-2.05659	0.300366	-11.63	2.48473e-23	1.90224e-22	41.7919
chr1:247418106	-2.41159	1.63628	-11.6299	2.48528e-23	1.90267e-22	41.7917
chr8:133238787	-1.16939	2.14994	-11.6299	2.48529e-23	1.90267e-22	41.7917
chr14:71598208	-2.40854	1.31573	-11.6299	2.48531e-23	1.90268e-22	41.7917
chr10:603079	-1.29585	2.34012	-11.6299	2.48531e-23	1.90268e-22	41.7917
chr1:2501787	1.02402	0.684207	11.6299	2.48534e-23	1.9027e-22	41.7917
chr7:73579259	1.18134	-1.43518	11.6299	2.48601e-23	1.90321e-22	41.7914
chr19:42000424	1.31098	2.46768	11.6299	2.48631e-23	1.90344e-22	41.7913
chr16:85108307	1.305	2.10128	11.6299	2.48649e-23	1.90358e-22	41.7912
chr6:41653305	2.46854	-2.00329	11.6298	2.48675e-23	1.90377e-22	41.7911
chr10:43912416	-1.35671	2.30799	-11.6298	2.48722e-23	1.90413e-22	41.7909
chr3:32872934	-2.04159	0.697134	-11.6298	2.48727e-23	1.90417e-22	41.7909
chr13:113650489	-1.59244	0.445854	-11.6298	2.48737e-23	1.90424e-22	41.7909
chr10:45463498	2.31915	-1.14384	11.6298	2.48738e-23	1.90425e-22	41.7909
chr19:46386091	-1.39866	2.70287	-11.6298	2.48739e-23	1.90425e-22	41.7909
chr10:102869088	1.42085	-1.66104	11.6298	2.48744e-23	1.90429e-22	41.7908
chr13:33187001	1.27927	0.404634	11.6298	2.48756e-23	1.90438e-22	41.7908
chr9:137813019	-1.50427	1.90226	-11.6298	2.48756e-23	1.90438e-22	41.7908
chr1:165444057	1.71963	-2.66457	11.6298	2.48762e-23	1.90442e-22	41.7908
chr15:96362673	-2.10512	1.05524	-11.6298	2.48768e-23	1.90447e-22	41.7907
chr1:153775189	1.19049	-3.34732	11.6298	2.4877e-23	1.90448e-22	41.7907
chr13:20025294	-1.11207	2.54152	-11.6298	2.48771e-23	1.90448e-22	41.7907
chr1:203495771	-1.83524	1.37909	-11.6298	2.48784e-23	1.90458e-22	41.7907
chr21:44348202	-1.30061	1.23787	-11.6298	2.48785e-23	1.90459e-22	41.7907
chr14:102215771	-1.2128	3.48006	-11.6298	2.48787e-23	1.9046e-22	41.7907
chr21:38259908	-1.70159	0.0461585	-11.6298	2.4879e-23	1.90462e-22	41.7907
chr6:28490799	1.13695	-1.82421	11.6298	2.48803e-23	1.90472e-22	41.7906
chr17:48646042	2.19756	-1.665	11.6298	2.48806e-23	1.90474e-22	41.7906
chr17:46921095	1.84061	2.20299	11.6298	2.48809e-23	1.90476e-22	41.7906
chr6:34821340	-2.11573	2.24043	-11.6297	2.48814e-23	1.9048e-22	41.7906
chr5:501266	-2.055	0.480427	-11.6297	2.4882e-23	1.90484e-22	41.7905
chr7:4819695	1.30439	-0.0245122	11.6297	2.4883e-23	1.90492e-22	41.7905
chr1:155135163	1.32707	-3.63634	11.6297	2.48832e-23	1.90493e-22	41.7905
chr1:24965205	-1.70293	2.26683	-11.6297	2.48859e-23	1.90513e-22	41.7904
chr2:165679173	-1.71427	2.08079	-11.6297	2.48864e-23	1.90517e-22	41.7904
chr16:87779463	1.48024	-2.86354	11.6297	2.4887e-23	1.90521e-22	41.7903
chr17:7656544	1.22695	1.36799	11.6297	2.48927e-23	1.90565e-22	41.7901
chr3:9955417	2.35476	-1.67957	11.6297	2.48962e-23	1.90591e-22	41.79
chr7:50492875	1.27951	2.74622	11.6297	2.48963e-23	1.90592e-22	41.79
chr4:153486596	2.61866	-1.78909	11.6296	2.48983e-23	1.90607e-22	41.7899
chr12:10030621	-1.90927	2.3522	-11.6296	2.48987e-23	1.9061e-22	41.7899
chr9:136691718	1.27256	2.02689	11.6296	2.48987e-23	1.9061e-22	41.7899
chrX:2690487	1.95366	-2.14037	11.6296	2.48997e-23	1.90617e-22	41.7898
chr17:73823861	-1.80768	1.07152	-11.6296	2.48999e-23	1.90618e-22	41.7898
chr5:34006613	1.16646	3.0497	11.6296	2.49011e-23	1.90627e-22	41.7898
chr13:99967778	2.03451	-1.36652	11.6296	2.49029e-23	1.90641e-22	41.7897
chr18:457192	-1.45305	-2.86762	-11.6296	2.49037e-23	1.90647e-22	41.7897
chr7:159011596	1.24476	0.185305	11.6296	2.49042e-23	1.9065e-22	41.7896
chr11:75526675	1.04598	-3.3036	11.6296	2.49083e-23	1.90681e-22	41.7895
chr1:203149453	-1.02037	-1.50921	-11.6296	2.491e-23	1.90694e-22	41.7894
chr3:100083288	-1.92695	1.37433	-11.6296	2.49107e-23	1.90699e-22	41.7894
chr12:30965322	1.19402	2.29055	11.6296	2.49114e-23	1.90705e-22	41.7894
chr19:2723328	1.09561	-0.758049	11.6296	2.49129e-23	1.90716e-22	41.7893
chr19:1123182	1.49402	-1.9925	11.6295	2.49144e-23	1.90727e-22	41.7892
chr19:18660478	1.30963	1.94896	11.6295	2.49189e-23	1.90761e-22	41.7891
chr11:64888677	1.20476	1.6797	11.6295	2.49197e-23	1.90768e-22	41.789
chr1:212671572	1.45366	-2.44707	11.6295	2.49212e-23	1.90779e-22	41.789
chr10:68559691	1.08756	2.20354	11.6295	2.49216e-23	1.90781e-22	41.7889
chr5:93790189	-1.39634	2.3089	-11.6295	2.49218e-23	1.90783e-22	41.7889
chr11:114083087	-1.84768	-0.296402	-11.6295	2.49231e-23	1.90793e-22	41.7889
chrX:148950228	1.94061	-0.0487195	11.6295	2.49244e-23	1.90803e-22	41.7888
chr14:99245605	1.34988	-3.28957	11.6295	2.49248e-23	1.90805e-22	41.7888
chr1:3430677	1.4828	1.58896	11.6295	2.49251e-23	1.90807e-22	41.7888
chr5:179975196	1.38695	-0.109939	11.6295	2.49275e-23	1.90825e-22	41.7887
chr3:126734307	-1.32573	2.3736	-11.6295	2.49279e-23	1.90828e-22	41.7887
chr8:2691794	1.4839	0.83378	11.6294	2.49354e-23	1.90885e-22	41.7884
chr19:3180910	-2.10841	0.817866	-11.6294	2.49371e-23	1.90898e-22	41.7883
chr21:37269456	1.08439	2.54378	11.6294	2.49373e-23	1.909e-22	41.7883
chr17:76386235	1.23805	-2.3739	11.6294	2.49407e-23	1.90926e-22	41.7882
chr7:99392706	1.8339	-3.26695	11.6294	2.49419e-23	1.90934e-22	41.7881
chr12:131723266	-1.655	1.56006	-11.6294	2.49421e-23	1.90936e-22	41.7881
chr17:19333684	2.22622	-0.46689	11.6294	2.49422e-23	1.90937e-22	41.7881
chr11:125191598	-1.49085	1.85713	-11.6294	2.49427e-23	1.9094e-22	41.7881
chr2:218280309	1.13988	2.61799	11.6294	2.49442e-23	1.90951e-22	41.788
chr11:68842308	-1.5072	-1.88701	-11.6294	2.49446e-23	1.90954e-22	41.788
chr2:20796915	1.18378	1.81823	11.6293	2.49468e-23	1.90971e-22	41.7879
chr19:911704	1.18073	0.087561	11.6293	2.49518e-23	1.91009e-22	41.7877
chr22:39492372	-1.78805	1.61756	-11.6293	2.49534e-23	1.91021e-22	41.7877
chr10:129851098	1.32207	2.55238	11.6293	2.49538e-23	1.91024e-22	41.7877
chr5:179518535	1.34646	2.0625	11.6293	2.49548e-23	1.91031e-22	41.7876
chr22:42549314	1.18927	0.332073	11.6293	2.49563e-23	1.91043e-22	41.7876
chr14:60655462	-1.30756	-2.86256	-11.6293	2.49572e-23	1.91049e-22	41.7875
chr22:44903607	1.21268	1.94317	11.6293	2.49603e-23	1.91073e-22	41.7874
chr8:142954437	1.17037	2.55189	11.6293	2.49611e-23	1.91079e-22	41.7874
chr4:56682058	-2.16134	0.814085	-11.6292	2.49677e-23	1.91128e-22	41.7871
chr16:50944458	1.13427	0.966768	11.6292	2.49702e-23	1.91147e-22	41.787
chr5:141492417	2.16988	-2.20518	11.6292	2.49709e-23	1.91153e-22	41.787
chr2:240589443	-1.15585	3.12549	-11.6292	2.49743e-23	1.91179e-22	41.7868
chr21:46424151	-1.19549	1.4114	-11.6292	2.49745e-23	1.9118e-22	41.7868
chr8:133382657	1.29256	2.67799	11.6292	2.49775e-23	1.91203e-22	41.7867
chr9:128825105	-1.21878	1.8278	-11.6291	2.49795e-23	1.91218e-22	41.7866
chr19:8337884	-1.31634	1.57415	-11.6291	2.49802e-23	1.91223e-22	41.7866
chr11:1521056	1.02049	-0.0921951	11.6291	2.49808e-23	1.91228e-22	41.7866
chr10:62637752	-1.34305	0.293232	-11.6291	2.4982e-23	1.91236e-22	41.7865
chr17:81832368	-1.59061	-2.77799	-11.6291	2.4984e-23	1.91252e-22	41.7865
chr6:53232321	1.36939	0.705427	11.6291	2.49845e-23	1.91255e-22	41.7864
chr15:42134454	1.39354	2.52909	11.6291	2.49873e-23	1.91276e-22	41.7863
chr13:114108964	1.26354	3.15323	11.6291	2.49874e-23	1.91277e-22	41.7863
chr4:173531355	-1.35098	-2.95329	-11.6291	2.49927e-23	1.91317e-22	41.7861
chr2:74500097	1.52329	-1.30128	11.6291	2.49927e-23	1.91317e-22	41.7861
chr10:103353327	1.08805	1.34073	11.6291	2.49928e-23	1.91317e-22	41.7861
chr9:95874615	1.50073	0.599146	11.629	2.49951e-23	1.91335e-22	41.786
chr7:96035605	-2.165	0.371402	-11.629	2.4996e-23	1.91341e-22	41.786
chr16:55243121	1.32122	2.15061	11.629	2.49985e-23	1.91361e-22	41.7859
chr3:141875246	1.67183	-1.89909	11.629	2.49991e-23	1.91365e-22	41.7859
chrX:133417341	-1.27159	-1.58909	-11.629	2.50017e-23	1.91384e-22	41.7857
chrX:69129010	1.19622	-1.77774	11.629	2.50033e-23	1.91397e-22	41.7857
chr19:2047497	1.88683	-1.90366	11.629	2.50039e-23	1.91401e-22	41.7857
chr7:33686207	2.67012	-1.5436	11.629	2.5004e-23	1.91402e-22	41.7857
chr6:32820218	1.71634	2.35427	11.629	2.50046e-23	1.91406e-22	41.7856
chr8:123181444	1.88634	0.978902	11.629	2.50069e-23	1.91423e-22	41.7855
chr14:66013819	1.45866	0.979695	11.629	2.50071e-23	1.91424e-22	41.7855
chr14:104566830	1.29451	1.74018	11.629	2.50073e-23	1.91426e-22	41.7855
chr10:86958166	-1.21707	1.87159	-11.629	2.50093e-23	1.91441e-22	41.7854
chr15:75749042	-2.11488	0.811707	-11.629	2.50102e-23	1.91448e-22	41.7854
chr1:154661334	2.04622	-0.93372	11.629	2.50105e-23	1.9145e-22	41.7854
chr17:66306532	2.51561	-1.33354	11.629	2.50111e-23	1.91454e-22	41.7854
chr19:12657514	1.46415	1.7239	11.6289	2.50113e-23	1.91455e-22	41.7854
chr4:7147458	1.34902	2.24622	11.6289	2.50113e-23	1.91455e-22	41.7854
chr4:2295506	-2.2261	2.27476	-11.6289	2.50114e-23	1.91456e-22	41.7854
chr6:100389040	-1.53037	1.01616	-11.6289	2.50134e-23	1.91471e-22	41.7853
chr11:74494443	2.3639	-0.466098	11.6289	2.50135e-23	1.91472e-22	41.7853
chr9:136852366	1.16354	2.46921	11.6289	2.50139e-23	1.91475e-22	41.7853
chr18:79524772	-2.16244	1.69146	-11.6289	2.50164e-23	1.91493e-22	41.7852
chr10:46266803	-2.26049	1.62524	-11.6289	2.50165e-23	1.91494e-22	41.7852
chr9:77023584	1.95354	-1.2936	11.6289	2.50181e-23	1.91506e-22	41.7851
chr8:143822821	-1.53366	2.8022	-11.6289	2.50186e-23	1.9151e-22	41.7851
chr17:19713771	1.05878	1.50122	11.6289	2.50215e-23	1.91532e-22	41.785
chr3:27720323	1.66963	-1.6686	11.6289	2.50216e-23	1.91532e-22	41.785
chr7:157007178	1.5111	-0.978232	11.6289	2.50227e-23	1.9154e-22	41.7849
chr7:157553031	1.12598	1.68604	11.6289	2.50227e-23	1.9154e-22	41.7849
chr16:19290646	-1.12439	0.858171	-11.6289	2.50228e-23	1.91541e-22	41.7849
chr8:141121625	-2.05268	1.94049	-11.6289	2.5023e-23	1.91542e-22	41.7849
chr3:72101612	-1.29463	1.40634	-11.6289	2.50259e-23	1.91564e-22	41.7848
chr4:1993039	1.56183	1.65152	11.6288	2.50275e-23	1.91576e-22	41.7847
chr12:6701261	1.13439	-3.35037	11.6288	2.50297e-23	1.91593e-22	41.7846
chr1:45623222	2.17171	-0.941341	11.6288	2.50299e-23	1.91594e-22	41.7846
chr2:102735733	-1.75098	1.06073	-11.6288	2.50304e-23	1.91598e-22	41.7846
chr14:76310483	1.31488	-0.671098	11.6288	2.50321e-23	1.9161e-22	41.7845
chr18:55779553	-0.93622	-3.42067	-11.6288	2.50331e-23	1.91618e-22	41.7845
chr7:101494737	2.21988	-1.61774	11.6288	2.5034e-23	1.91625e-22	41.7845
chr1:234755645	-2.03817	0.513841	-11.6288	2.50356e-23	1.91636e-22	41.7844
chr16:69299079	-1.84963	2.36933	-11.6288	2.5036e-23	1.91639e-22	41.7844
chr1:44723698	-2.30012	1.40567	-11.6288	2.50364e-23	1.91642e-22	41.7844
chr9:13900524	-1.7972	1.44787	-11.6288	2.50369e-23	1.91646e-22	41.7843
chr15:73928414	-1.7022	2.07085	-11.6288	2.50373e-23	1.91649e-22	41.7843
chr7:100582618	1.74268	-2.92732	11.6288	2.50381e-23	1.91655e-22	41.7843
chr10:117164292	2.0489	-1.31921	11.6288	2.50401e-23	1.9167e-22	41.7842
chr2:74412730	1.23537	2.15659	11.6288	2.50407e-23	1.91674e-22	41.7842
chr11:62556786	1.60098	-3.20061	11.6288	2.50415e-23	1.9168e-22	41.7842
chr1:47036205	1.24768	2.54579	11.6288	2.50415e-23	1.9168e-22	41.7842
chr9:136821569	1.87854	-3.19024	11.6288	2.50423e-23	1.91685e-22	41.7841
chr2:237624655	-2.0928	1.87457	-11.6287	2.5044e-23	1.91699e-22	41.7841
chr12:121806065	1.23866	-2.74506	11.6287	2.50475e-23	1.91725e-22	41.7839
chr20:2705408	1.25305	1.67384	11.6287	2.50478e-23	1.91727e-22	41.7839
chr6:32439912	-1.15451	-3.1447	-11.6287	2.50478e-23	1.91727e-22	41.7839
chr5:43000635	1.23037	-3.02116	11.6287	2.50484e-23	1.91731e-22	41.7839
chr2:59250231	2.51866	-1.75909	11.6287	2.50495e-23	1.91739e-22	41.7838
chr8:22589180	1.49622	-3.20457	11.6287	2.50513e-23	1.91753e-22	41.7838
chr13:113560189	1.83622	2.36701	11.6287	2.50518e-23	1.91757e-22	41.7838
chr16:86733210	1.17963	-3.41872	11.6287	2.50525e-23	1.91762e-22	41.7837
chr7:97115308	1.25293	2.37524	11.6287	2.50569e-23	1.91795e-22	41.7836
chr22:46443235	1.36744	2.60226	11.6287	2.50569e-23	1.91795e-22	41.7835
chr15:41837441	-1.1511	3.78421	-11.6286	2.50607e-23	1.91824e-22	41.7834
chr11:118634972	1.92146	-1.76707	11.6286	2.5061e-23	1.91826e-22	41.7834
chr16:90106396	1.42268	-3.42012	11.6286	2.50616e-23	1.91831e-22	41.7834
chr21:45032393	-2.11232	0.705305	-11.6286	2.50641e-23	1.91849e-22	41.7833
chr1:153933648	-1.11293	1.36232	-11.6286	2.50641e-23	1.91849e-22	41.7833
chr5:72307796	1.05183	-3.43543	11.6286	2.50651e-23	1.91856e-22	41.7832
chr4:700306	-1.44305	1.85616	-11.6286	2.50673e-23	1.91873e-22	41.7831
chr18:12274299	1.13232	1.87348	11.6286	2.50708e-23	1.919e-22	41.783
chr6:168072374	-1.09646	1.67506	-11.6286	2.50711e-23	1.91902e-22	41.783
chr22:29399361	-1.95817	0.893963	-11.6286	2.50722e-23	1.9191e-22	41.7829
chr9:136532347	-2.00939	0.250305	-11.6286	2.50731e-23	1.91917e-22	41.7829
chr22:28678958	1.1211	0.679695	11.6286	2.50744e-23	1.91927e-22	41.7829
chr3:169634953	-2.48646	0.679939	-11.6285	2.50808e-23	1.91975e-22	41.7826
chr8:27877661	1.07512	-0.297195	11.6285	2.50853e-23	1.9201e-22	41.7824
chr2:201260368	-2.74524	1.5475	-11.6285	2.50864e-23	1.92017e-22	41.7824
chrX:153502341	1.33512	1.3811	11.6285	2.50865e-23	1.92018e-22	41.7824
chr19:12721083	1.55695	-3.49287	11.6285	2.50868e-23	1.9202e-22	41.7824
chr11:75566447	-1.29951	2.99073	-11.6285	2.50876e-23	1.92026e-22	41.7823
chr3:141431671	-2.24317	1.32915	-11.6285	2.50879e-23	1.92028e-22	41.7823
chr11:102306081	2.57244	-1.80902	11.6285	2.50893e-23	1.92039e-22	41.7823
chr6:3193589	1.22927	2.52866	11.6285	2.50908e-23	1.9205e-22	41.7822
chr6:89357559	-2.04768	0.402622	-11.6284	2.50937e-23	1.92072e-22	41.7821
chr11:60757080	1.26341	1.91024	11.6284	2.50939e-23	1.92073e-22	41.7821
chr6:52930070	-1.62159	2.90787	-11.6284	2.50973e-23	1.921e-22	41.7819
chr12:124734641	-1.07537	-2.62878	-11.6284	2.50995e-23	1.92116e-22	41.7819
chr1:3019914	1.28707	2.5522	11.6284	2.51e-23	1.9212e-22	41.7818
chrX:153782346	-1.63207	1.54823	-11.6284	2.51045e-23	1.92154e-22	41.7817
chr8:96761257	-2.53646	1.71226	-11.6284	2.51063e-23	1.92167e-22	41.7816
chr8:120813230	-2.04976	0.908537	-11.6284	2.51074e-23	1.92176e-22	41.7815
chrX:40092142	1.82585	-2.27585	11.6283	2.51116e-23	1.92207e-22	41.7814
chr11:63918372	1.04915	-4.11433	11.6283	2.51121e-23	1.92211e-22	41.7814
chr10:103785091	2.15951	-2.13951	11.6283	2.51125e-23	1.92214e-22	41.7813
chr11:15910457	-2.2578	1.67341	-11.6283	2.51156e-23	1.92238e-22	41.7812
chr11:85683456	1.21707	2.45195	11.6283	2.51202e-23	1.92272e-22	41.781
chr8:47194084	0.891341	0.143476	11.6283	2.51223e-23	1.92288e-22	41.7809
chr2:20423143	1.15402	2.38994	11.6283	2.51232e-23	1.92295e-22	41.7809
chr20:62928419	2.15646	-0.776159	11.6283	2.51233e-23	1.92295e-22	41.7809
chr1:217078573	2.59061	-1.68299	11.6283	2.5125e-23	1.92308e-22	41.7808
chr11:77125446	-1.61256	0.687256	-11.6282	2.51256e-23	1.92312e-22	41.7808
chr11:6474387	1.45524	-3.47457	11.6282	2.51268e-23	1.92322e-22	41.7808
chr7:21220823	1.29207	2.2536	11.6282	2.51272e-23	1.92325e-22	41.7808
chr21:41901349	-2.1589	1.54043	-11.6282	2.51278e-23	1.92329e-22	41.7807
chr6:168456137	-1.75171	0.243659	-11.6282	2.51297e-23	1.92344e-22	41.7807
chr2:237683357	2.4889	-1.67152	11.6282	2.51308e-23	1.92352e-22	41.7806
chr14:33332678	-1.50049	2.90927	-11.6282	2.5131e-23	1.92353e-22	41.7806
chr18:80061977	1.18976	2.43671	11.6282	2.51315e-23	1.92356e-22	41.7806
chr11:64225200	0.959756	0.597317	11.6282	2.51361e-23	1.92391e-22	41.7804
chr17:48621847	2.06598	-1.47945	11.6282	2.51368e-23	1.92397e-22	41.7804
chr3:133283976	1.37146	2.27146	11.6282	2.51379e-23	1.92405e-22	41.7803
chr2:148892252	1.20732	2.46244	11.6282	2.5138e-23	1.92405e-22	41.7803
chr1:110450926	1.34012	2.00555	11.6281	2.51434e-23	1.92446e-22	41.7801
chr13:100544891	-1.34841	2.27506	-11.6281	2.51446e-23	1.92456e-22	41.7801
chr16:73812294	1.16317	1.86707	11.6281	2.51448e-23	1.92457e-22	41.7801
chr21:45535480	-2.73037	1.62323	-11.6281	2.51451e-23	1.92459e-22	41.78
chr8:141243326	-1.48598	1.84677	-11.6281	2.51489e-23	1.92488e-22	41.7799
chr4:15684230	-1.27122	2.28976	-11.6281	2.51494e-23	1.92491e-22	41.7799
chr11:83034112	1.84293	-1.93171	11.6281	2.51501e-23	1.92496e-22	41.7798
chr14:36661304	1.66317	-3.02573	11.6281	2.51516e-23	1.92508e-22	41.7798
chr15:32684273	-2.04305	0.0482317	-11.6281	2.51523e-23	1.92513e-22	41.7798
chr19:49832861	-2.39439	1.70024	-11.6281	2.51545e-23	1.9253e-22	41.7797
chr2:233385642	-2.32854	1.56963	-11.6281	2.5155e-23	1.92533e-22	41.7797
chr3:72749798	-1.38634	2.85902	-11.6281	2.51551e-23	1.92533e-22	41.7797
chr9:969596	1.67488	-2.96622	11.6281	2.51551e-23	1.92533e-22	41.7796
chr11:45698276	-1.52073	1.03122	-11.6281	2.51551e-23	1.92533e-22	41.7796
chr5:2835582	-1.34366	2.63622	-11.6281	2.51555e-23	1.92536e-22	41.7796
chr9:122214703	1.99524	-1.23555	11.6281	2.51569e-23	1.92547e-22	41.7796
chr17:82889785	2.56634	-1.74463	11.6281	2.51574e-23	1.92551e-22	41.7796
chr12:108668264	-1.28463	2.91098	-11.628	2.51584e-23	1.92558e-22	41.7795
chr6:108597692	1.0972	1.4464	11.628	2.51588e-23	1.92561e-22	41.7795
chr9:14749994	-1.40244	-0.58061	-11.628	2.51596e-23	1.92566e-22	41.7795
chr11:68018111	1.62561	1.97122	11.628	2.51613e-23	1.92579e-22	41.7794
chr20:45229852	0.98622	0.675183	11.628	2.51623e-23	1.92586e-22	41.7794
chr9:19032687	1.99061	-0.468598	11.628	2.5163e-23	1.92591e-22	41.7793
chr13:45391275	1.37354	0.832744	11.628	2.51632e-23	1.92593e-22	41.7793
chr7:2679096	-1.71537	1.12512	-11.628	2.51634e-23	1.92594e-22	41.7793
chr4:13523262	1.86805	-2.57671	11.628	2.51694e-23	1.9264e-22	41.7791
chr1:109313204	-1.3611	2.54226	-11.628	2.51724e-23	1.92663e-22	41.779
chr4:78952094	1.21695	-2.12494	11.628	2.51742e-23	1.92676e-22	41.7789
chr8:142089761	-1.9722	-0.0730488	-11.6279	2.51756e-23	1.92687e-22	41.7788
chr19:40810726	1.65183	-3.7064	11.6279	2.51764e-23	1.92693e-22	41.7788
chr7:156504289	1.1878	2.88524	11.6279	2.51804e-23	1.92723e-22	41.7786
chr7:27175041	1.49256	0.149939	11.6279	2.51811e-23	1.92729e-22	41.7786
chr11:67639566	1.04232	2.88933	11.6279	2.51812e-23	1.92729e-22	41.7786
chr9:134385883	-1.88098	1.49329	-11.6279	2.51819e-23	1.92734e-22	41.7786
chr11:122904113	1.18866	2.13518	11.6279	2.51828e-23	1.92741e-22	41.7786
chr17:74436590	-1.5139	1.58366	-11.6278	2.51922e-23	1.92813e-22	41.7782
chr19:49854786	1.45232	-0.115793	11.6278	2.51968e-23	1.92848e-22	41.778
chr14:36807548	1.21061	1.97299	11.6278	2.51971e-23	1.92849e-22	41.778
chr22:22605188	-1.85378	1.49152	-11.6278	2.51976e-23	1.92854e-22	41.778
chr16:58922396	1.4122	2.08524	11.6278	2.51986e-23	1.92861e-22	41.7779
chr10:117735317	1.79585	-2.07598	11.6278	2.51992e-23	1.92865e-22	41.7779
chr2:212831905	1.39451	1.84933	11.6278	2.51994e-23	1.92866e-22	41.7779
chr14:77022690	2.56439	-1.58463	11.6278	2.52003e-23	1.92873e-22	41.7779
chr13:73275325	2.09463	-1.56695	11.6278	2.52008e-23	1.92877e-22	41.7778
chr19:1071420	2.66159	-2.18774	11.6278	2.52015e-23	1.92882e-22	41.7778
chr11:36488147	-1.92171	1.0989	-11.6278	2.52023e-23	1.92888e-22	41.7778
chr12:6056874	2.09512	-2.64488	11.6278	2.52024e-23	1.92888e-22	41.7778
chr22:28885168	2.17854	-1.40232	11.6278	2.52037e-23	1.92898e-22	41.7777
chr3:45781635	1.29476	1.91396	11.6278	2.52038e-23	1.92899e-22	41.7777
chr8:81558136	1.63024	-2.22195	11.6278	2.52041e-23	1.92901e-22	41.7777
chr2:219444924	-1.16268	1.13427	-11.6277	2.52087e-23	1.92936e-22	41.7775
chr3:183492095	1.84439	2.47841	11.6277	2.52096e-23	1.92942e-22	41.7775
chr4:2817823	1.56317	-2.99549	11.6277	2.52106e-23	1.9295e-22	41.7775
chr12:19439155	1.61732	0.127561	11.6277	2.52158e-23	1.92989e-22	41.7772
chr1:94690437	-1.59634	2.15939	-11.6277	2.52186e-23	1.9301e-22	41.7771
chr17:353237	-1.26646	-3.21835	-11.6277	2.52189e-23	1.93013e-22	41.7771
chr19:7891171	-1.48732	1.87183	-11.6277	2.52202e-23	1.93022e-22	41.7771
chr22:46541359	1.14488	2.12646	11.6277	2.52208e-23	1.93027e-22	41.777
chr19:16544997	-2.43793	1.56177	-11.6277	2.52226e-23	1.9304e-22	41.777
chrX:47630297	-1.97122	1.50585	-11.6277	2.52228e-23	1.93042e-22	41.777
chr2:467858	1.25732	-0.626585	11.6276	2.5224e-23	1.9305e-22	41.7769
chr19:18287957	2.46256	-1.7864	11.6276	2.5226e-23	1.93065e-22	41.7768
chr10:110885114	-1.17646	3.2003	-11.6276	2.52263e-23	1.93068e-22	41.7768
chr17:44353982	1.31207	-3.66579	11.6276	2.52271e-23	1.93074e-22	41.7768
chr20:46485576	2.08171	-1.90341	11.6276	2.52273e-23	1.93075e-22	41.7768
chr11:130144144	-1.82232	2.63165	-11.6276	2.52274e-23	1.93075e-22	41.7768
chr9:114399558	-1.84573	0.926159	-11.6276	2.52278e-23	1.93079e-22	41.7768
chr5:62404907	1.23988	1.78299	11.6276	2.52283e-23	1.93082e-22	41.7768
chr16:86444088	-1.95085	1.59762	-11.6276	2.5231e-23	1.93102e-22	41.7766
chr5:55222324	2.39341	-1.45171	11.6276	2.52323e-23	1.93112e-22	41.7766
chr5:2096938	-1.55037	1.12982	-11.6276	2.52333e-23	1.93119e-22	41.7766
chr20:37627641	1.41573	-1.06738	11.6276	2.52333e-23	1.93119e-22	41.7766
chr5:141492573	2.27354	-2.56506	11.6276	2.52346e-23	1.93129e-22	41.7765
chr20:45436798	1.12598	-3.68043	11.6276	2.52358e-23	1.93139e-22	41.7765
chr5:138444952	1.24817	1.73409	11.6276	2.52364e-23	1.93143e-22	41.7764
chr9:92964165	-2.54378	1.61457	-11.6275	2.52415e-23	1.93181e-22	41.7762
chr4:103720906	1.19805	0.783659	11.6275	2.52416e-23	1.93182e-22	41.7762
chr1:26225116	1.30878	-3.33244	11.6275	2.52448e-23	1.93206e-22	41.7761
chr7:55427792	-1.45817	1.37677	-11.6275	2.52467e-23	1.93221e-22	41.776
chr11:59527925	2.39244	-1.91793	11.6275	2.52471e-23	1.93223e-22	41.776
chr11:57426244	-1.43671	0.362988	-11.6275	2.52501e-23	1.93246e-22	41.7759
chr19:45901399	1.68256	-1.96604	11.6275	2.52514e-23	1.93256e-22	41.7758
chr1:16624195	-2.30098	0.442317	-11.6275	2.5253e-23	1.93268e-22	41.7758
chr14:64764664	1.39329	-3.22579	11.6275	2.52548e-23	1.93281e-22	41.7757
chr17:45949884	1.11976	-0.122073	11.6275	2.52554e-23	1.93286e-22	41.7757
chr6:32069973	1.0372	1.97787	11.6274	2.52563e-23	1.93293e-22	41.7756
chr5:181195455	1.61012	-1.27896	11.6274	2.52593e-23	1.93315e-22	41.7755
chr10:15859620	-1.57378	-1.12274	-11.6274	2.52602e-23	1.93322e-22	41.7755
chr12:26460728	-1.37415	2.03012	-11.6274	2.52604e-23	1.93323e-22	41.7755
chr5:170339677	1.29756	2.10841	11.6274	2.52607e-23	1.93325e-22	41.7755
chr12:57047699	-2.55732	1.33146	-11.6274	2.52622e-23	1.93336e-22	41.7754
chr16:30561714	1.55927	-2.13976	11.6274	2.52627e-23	1.93341e-22	41.7754
chr4:136650922	-2.28183	0.540915	-11.6274	2.52629e-23	1.93342e-22	41.7754
chr1:5897525	2.07268	-1.05841	11.6274	2.52638e-23	1.93348e-22	41.7754
chr8:42180646	-1.64146	2.52585	-11.6274	2.52641e-23	1.9335e-22	41.7753
chr1:71045795	1.27439	0.707561	11.6274	2.52648e-23	1.93355e-22	41.7753
chr11:91872560	1.46037	2.28909	11.6274	2.52649e-23	1.93356e-22	41.7753
chr4:173531100	-1.32561	-1.54354	-11.6274	2.52656e-23	1.93361e-22	41.7753
chr7:51010131	1.20878	2.72976	11.6274	2.52682e-23	1.93381e-22	41.7752
chr9:130213083	-1.69817	0.606159	-11.6274	2.52704e-23	1.93397e-22	41.7751
chr14:64680389	2.4539	-1.58573	11.6274	2.52706e-23	1.93399e-22	41.7751
chr3:197454902	1.18744	1.59165	11.6274	2.52723e-23	1.93411e-22	41.775
chr1:3483955	1.64927	-2.5572	11.6273	2.52731e-23	1.93417e-22	41.775
chr7:96721168	2.44963	-1.66689	11.6273	2.52735e-23	1.9342e-22	41.775
chr6:44272988	0.974634	1.72122	11.6273	2.52756e-23	1.93436e-22	41.7749
chr13:51066006	-1.63744	1.86543	-11.6273	2.52775e-23	1.93451e-22	41.7748
chr1:54473042	1.24244	2.82683	11.6273	2.52776e-23	1.93451e-22	41.7748
chr1:32818731	-1.26951	-3.0861	-11.6273	2.52786e-23	1.93459e-22	41.7748
chr13:106491632	-2.3439	1.75171	-11.6273	2.52802e-23	1.93471e-22	41.7747
chr13:40537393	2.43244	-1.58268	11.6273	2.52832e-23	1.93493e-22	41.7746
chr22:42757745	1.28695	-2.76018	11.6273	2.52832e-23	1.93493e-22	41.7746
chr1:80594142	2.28561	-1.3772	11.6273	2.52861e-23	1.93515e-22	41.7745
chr10:101132265	1.55951	-3.20695	11.6273	2.52864e-23	1.93517e-22	41.7745
chrX:70169146	1.98061	-1.52921	11.6273	2.52881e-23	1.9353e-22	41.7744
chr1:940008	1.31695	-1.53982	11.6273	2.52881e-23	1.9353e-22	41.7744
chr16:88902919	1.2472	1.81433	11.6273	2.52882e-23	1.9353e-22	41.7744
chr13:24360999	1.25598	2.56189	11.6273	2.52888e-23	1.93535e-22	41.7744
chr2:96619878	-1.1478	2.80488	-11.6272	2.52897e-23	1.93541e-22	41.7743
chr5:159104896	1.71183	-2.40116	11.6272	2.52903e-23	1.93545e-22	41.7743
chr11:1061018	2.32329	-1.55799	11.6272	2.52928e-23	1.93564e-22	41.7742
chr3:148962755	1.16085	-0.388232	11.6272	2.52928e-23	1.93564e-22	41.7742
chr1:19189863	-1.32537	2.66878	-11.6272	2.52943e-23	1.93575e-22	41.7741
chr1:243487813	1.53695	0.626037	11.6272	2.52947e-23	1.93579e-22	41.7741
chr11:102955841	-1.56866	1.9725	-11.6272	2.52951e-23	1.93582e-22	41.7741
chr1:164576465	2.60976	-2.3111	11.6272	2.52958e-23	1.93587e-22	41.7741
chr6:32832772	1.45439	1.64951	11.6272	2.52986e-23	1.93607e-22	41.774
chr2:237978540	0.956463	1.87177	11.6272	2.53006e-23	1.93623e-22	41.7739
chr1:47436049	1.42756	0.595	11.6272	2.53006e-23	1.93623e-22	41.7739
chr11:112320815	2.26598	-1.8864	11.6272	2.53035e-23	1.93644e-22	41.7738
chr16:8632901	-2.18366	1.205	-11.6272	2.53052e-23	1.93657e-22	41.7737
chrX:119145326	1.575	-1.11421	11.6271	2.53063e-23	1.93665e-22	41.7737
chr4:41981689	-2.10427	2.15896	-11.6271	2.5307e-23	1.93671e-22	41.7736
chr10:119264491	-1.19549	2.15128	-11.6271	2.53111e-23	1.93702e-22	41.7735
chr10:69409301	1.115	-1.1664	11.6271	2.53112e-23	1.93703e-22	41.7735
chr16:54933473	1.77049	-3.01305	11.6271	2.53129e-23	1.93715e-22	41.7734
chr3:38607076	1.07354	1.88884	11.6271	2.53138e-23	1.93722e-22	41.7734
chr16:31109300	1.50268	-0.165122	11.6271	2.53145e-23	1.93727e-22	41.7734
chr7:157621434	1.36915	2.56848	11.6271	2.53161e-23	1.93739e-22	41.7733
chr7:25852954	1.82695	-2.36823	11.6271	2.53162e-23	1.9374e-22	41.7733
chr18:24228807	-1.55293	2.72951	-11.6271	2.53163e-23	1.9374e-22	41.7733
chr1:226437084	-1.6372	-1.05994	-11.6271	2.53171e-23	1.93746e-22	41.7732
chr17:83057721	1.18207	2.58335	11.6271	2.53178e-23	1.93751e-22	41.7732
chr7:138892934	-2.12268	0.909634	-11.6271	2.53186e-23	1.93757e-22	41.7732
chr15:33195357	1.33585	-1.08024	11.6271	2.53197e-23	1.93765e-22	41.7731
chr17:72123848	1.86415	-1.09841	11.6271	2.53204e-23	1.93771e-22	41.7731
chr6:163919588	2.54866	-0.57128	11.627	2.53225e-23	1.93786e-22	41.773
chr16:4935944	2.35451	-2.01311	11.627	2.53229e-23	1.93789e-22	41.773
chr11:787884	-2.07878	1.56244	-11.627	2.53231e-23	1.93791e-22	41.773
chr13:35478491	2.54073	-1.94195	11.627	2.53259e-23	1.93811e-22	41.7729
chr12:31298371	-1.62634	1.06902	-11.627	2.53265e-23	1.93816e-22	41.7729
chr7:27145530	1.86902	-1.71415	11.627	2.53271e-23	1.9382e-22	41.7729
chr11:8332446	-2.47622	1.50238	-11.627	2.53276e-23	1.93824e-22	41.7728
chr1:26337065	1.85988	-1.44726	11.627	2.53285e-23	1.93831e-22	41.7728
chr8:143728324	-1.90354	1.6647	-11.627	2.53297e-23	1.9384e-22	41.7728
chr12:75713827	-1.48256	2.49457	-11.627	2.53323e-23	1.9386e-22	41.7726
chr6:168271877	-1.46659	0.91061	-11.627	2.53359e-23	1.93887e-22	41.7725
chr16:31064409	-1.8072	2.44957	-11.627	2.53368e-23	1.93893e-22	41.7725
chr10:127987118	-2.29549	0.694451	-11.627	2.53373e-23	1.93897e-22	41.7725
chr7:73624365	1.19	-3.66902	11.6269	2.53391e-23	1.93911e-22	41.7724
chr1:39492822	1.13329	1.77701	11.6269	2.53404e-23	1.9392e-22	41.7723
chr5:148938229	1.27488	1.69659	11.6269	2.53406e-23	1.93922e-22	41.7723
chr2:44086911	1.28951	1.08012	11.6269	2.53444e-23	1.93951e-22	41.7722
chr19:6244485	-1.13817	2.50067	-11.6269	2.5345e-23	1.93955e-22	41.7722
chr6:118282261	1.19829	2.62171	11.6269	2.53459e-23	1.93961e-22	41.7721
chr14:93985002	1.19695	0.0539634	11.6269	2.5346e-23	1.93962e-22	41.7721
chr11:125129541	-1.24561	1.28988	-11.6269	2.53463e-23	1.93964e-22	41.7721
chr12:113112119	1.29049	0.572561	11.6269	2.53501e-23	1.93993e-22	41.7719
chr8:11808909	1.48841	-2.92506	11.6269	2.53507e-23	1.93997e-22	41.7719
chr3:138947890	1.3261	-2.2289	11.6269	2.53514e-23	1.94002e-22	41.7719
chr3:100682442	1.69195	0.386951	11.6269	2.53521e-23	1.94007e-22	41.7719
chr11:33700420	1.3561	-2.09402	11.6269	2.53523e-23	1.94009e-22	41.7719
chr11:57499815	1.51207	-2.74604	11.6269	2.53528e-23	1.94013e-22	41.7718
chr10:58476044	1.12098	-0.160244	11.6269	2.53529e-23	1.94013e-22	41.7718
chrX:107982400	1.19915	0.777988	11.6269	2.53531e-23	1.94015e-22	41.7718
chr1:3081099	-1.7789	1.54543	-11.6269	2.53531e-23	1.94015e-22	41.7718
chrX:1202501	-1.67195	1.58476	-11.6269	2.53537e-23	1.94019e-22	41.7718
chr7:70590266	-1.57793	1.88713	-11.6268	2.5357e-23	1.94044e-22	41.7717
chr19:46492552	1.32768	-0.258963	11.6268	2.53572e-23	1.94045e-22	41.7717
chr11:60852481	2.83902	-1.85451	11.6268	2.53574e-23	1.94046e-22	41.7717
chr2:10453128	-1.2511	3.02457	-11.6268	2.53578e-23	1.9405e-22	41.7716
chr14:102777012	1.18195	-2.97134	11.6268	2.53582e-23	1.94052e-22	41.7716
chr16:30709970	-2.42878	1.66012	-11.6268	2.53584e-23	1.94053e-22	41.7716
chr10:68071521	1.20476	2.94774	11.6268	2.53636e-23	1.94093e-22	41.7714
chr5:1107599	-1.31146	2.69915	-11.6268	2.53636e-23	1.94093e-22	41.7714
chr13:113141801	1.34256	1.76555	11.6268	2.53641e-23	1.94097e-22	41.7714
chr7:150963194	1.13854	-2.96976	11.6268	2.53671e-23	1.94119e-22	41.7713
chr8:19496929	1.40244	0.950488	11.6268	2.53672e-23	1.9412e-22	41.7713
chr10:22334451	1.51756	-3.05537	11.6268	2.53674e-23	1.94121e-22	41.7713
chr16:75237304	0.923902	1.50524	11.6268	2.5369e-23	1.94133e-22	41.7712
chr11:68948188	-1.31037	0.653841	-11.6268	2.53692e-23	1.94134e-22	41.7712
chr6:110400080	1.88622	-1.20409	11.6268	2.53696e-23	1.94137e-22	41.7712
chr2:97712909	1.04988	1.4347	11.6268	2.53707e-23	1.94145e-22	41.7711
chr15:93803584	-1.68293	1.09256	-11.6267	2.53739e-23	1.9417e-22	41.771
chr4:182141206	1.47829	-3.66585	11.6267	2.53749e-23	1.94177e-22	41.771
chr1:151131929	1.74171	-3.19646	11.6267	2.53752e-23	1.94179e-22	41.771
chr1:15851680	-1.26561	-0.34061	-11.6267	2.53769e-23	1.94192e-22	41.7709
chr4:25621801	-1.20024	-2.9728	-11.6267	2.53777e-23	1.94198e-22	41.7709
chr20:49594483	1.62122	-2.55171	11.6267	2.53778e-23	1.94198e-22	41.7709
chr7:73743556	2.3122	-1.73573	11.6267	2.53798e-23	1.94214e-22	41.7708
chr17:49249618	2.43488	-1.68476	11.6267	2.53808e-23	1.94221e-22	41.7707
chr16:3242953	-2.32805	1.47037	-11.6267	2.53823e-23	1.94232e-22	41.7707
chr16:31529208	1.40646	-2.79823	11.6267	2.53823e-23	1.94232e-22	41.7707
chr5:116361783	2.88012	-1.78787	11.6267	2.53838e-23	1.94243e-22	41.7706
chr9:136527689	-1.39805	1.95854	-11.6267	2.5384e-23	1.94245e-22	41.7706
chr2:169182556	-2.10305	1.18921	-11.6267	2.53866e-23	1.94264e-22	41.7705
chr11:64204195	-1.24585	1.46341	-11.6267	2.53867e-23	1.94265e-22	41.7705
chr1:3063026	2.42622	-1.42274	11.6266	2.53905e-23	1.94293e-22	41.7704
chr9:105500346	-1.18707	0.767073	-11.6266	2.53912e-23	1.94299e-22	41.7703
chr1:155320455	-1.40524	1.15982	-11.6266	2.53921e-23	1.94306e-22	41.7703
chr22:39317750	1.28	-2.23146	11.6266	2.53936e-23	1.94317e-22	41.7702
chr10:77820380	-2.08707	0.449024	-11.6266	2.53981e-23	1.94351e-22	41.7701
chr19:46412338	2.23659	-2.88293	11.6266	2.53991e-23	1.94358e-22	41.77
chr1:2071351	-1.34524	2.80933	-11.6266	2.54015e-23	1.94377e-22	41.7699
chr17:1898521	-1.31402	3.06445	-11.6266	2.54018e-23	1.94379e-22	41.7699
chr11:67268655	-2.13049	0.716707	-11.6266	2.54021e-23	1.94381e-22	41.7699
chr2:129878616	1.52512	0.756341	11.6266	2.54025e-23	1.94384e-22	41.7699
chr15:101156715	-2.025	1.0897	-11.6266	2.54026e-23	1.94384e-22	41.7699
chr9:32955707	1.40963	-1.14665	11.6266	2.54036e-23	1.94392e-22	41.7698
chr16:2091086	2.29305	-2.32091	11.6266	2.5404e-23	1.94394e-22	41.7698
chr10:117533875	1.50268	-2.84756	11.6265	2.54063e-23	1.94412e-22	41.7697
chr16:85220661	-2.44232	0.631646	-11.6265	2.54098e-23	1.94439e-22	41.7696
chr9:27426559	2.41244	-1.46256	11.6265	2.54099e-23	1.94439e-22	41.7696
chr1:54014818	-1.55988	1.89762	-11.6265	2.54101e-23	1.9444e-22	41.7696
chr16:85509311	-1.8128	0.727256	-11.6265	2.54103e-23	1.94442e-22	41.7696
chr18:21898034	1.26988	-3.10689	11.6265	2.54105e-23	1.94443e-22	41.7696
chr16:67731972	-1.60439	1.7472	-11.6265	2.54109e-23	1.94446e-22	41.7696
chr14:91127603	1.62159	-2.45689	11.6265	2.54123e-23	1.94456e-22	41.7695
chr7:93958660	-1.3789	1.84079	-11.6265	2.54128e-23	1.9446e-22	41.7695
chr3:112499914	-1.73329	0.985305	-11.6265	2.54134e-23	1.94465e-22	41.7695
chr3:50320227	-1.17012	3.51823	-11.6265	2.54181e-23	1.945e-22	41.7693
chr15:100349663	-1.17037	-1.69738	-11.6265	2.54201e-23	1.94515e-22	41.7692
chr12:105198690	-2.61098	1.79915	-11.6265	2.54207e-23	1.94519e-22	41.7692
chr13:51339588	1.35402	2.49299	11.6264	2.5424e-23	1.94545e-22	41.769
chr5:484009	-2.32073	1.38744	-11.6264	2.54246e-23	1.94549e-22	41.769
chr8:127294702	2.30646	-1.2553	11.6264	2.54255e-23	1.94555e-22	41.769
chr1:45304981	-2.0972	0.246402	-11.6264	2.54275e-23	1.94571e-22	41.7689
chr9:129408907	2.58415	-1.89549	11.6264	2.54282e-23	1.94576e-22	41.7689
chr5:112192005	-1.23598	2.88457	-11.6264	2.54296e-23	1.94586e-22	41.7688
chr15:26095872	-1.34951	0.350244	-11.6264	2.54307e-23	1.94594e-22	41.7688
chr11:59728415	-2.44098	1.66744	-11.6264	2.54322e-23	1.94606e-22	41.7687
chr19:46494375	1.99744	-1.4597	11.6264	2.54343e-23	1.94622e-22	41.7686
chr8:43200703	-1.21159	2.45616	-11.6264	2.54368e-23	1.94641e-22	41.7685
chr4:41865426	1.14341	-3.87439	11.6263	2.54404e-23	1.94668e-22	41.7684
chr2:143691042	-2.37695	2.10518	-11.6263	2.54408e-23	1.94671e-22	41.7684
chr6:31792567	1.39085	2.62299	11.6263	2.54427e-23	1.94685e-22	41.7683
chr2:67037917	-1.59634	2.37122	-11.6263	2.54428e-23	1.94686e-22	41.7683
chr12:124380047	1.64488	-3.15622	11.6263	2.5444e-23	1.94694e-22	41.7683
chr3:195615372	2.43524	-1.3047	11.6263	2.5444e-23	1.94695e-22	41.7683
chr14:105467624	2.89232	-1.79787	11.6263	2.54446e-23	1.94699e-22	41.7682
chr5:179801635	1.45195	1.00012	11.6263	2.54466e-23	1.94714e-22	41.7682
chr20:34268857	1.69988	-0.42811	11.6263	2.54466e-23	1.94714e-22	41.7682
chr2:196242161	-2.59244	1.78634	-11.6263	2.54483e-23	1.94726e-22	41.7681
chr8:80805991	1.27695	1.38165	11.6263	2.54491e-23	1.94732e-22	41.7681
chr17:73305375	1.48963	-2.68591	11.6263	2.54501e-23	1.9474e-22	41.768
chr4:38243507	2.3089	-1.54152	11.6263	2.54501e-23	1.9474e-22	41.768
chr16:57873329	1.16427	-1.89713	11.6263	2.54507e-23	1.94744e-22	41.768
chr6:169162483	1.37244	1.72561	11.6263	2.54509e-23	1.94746e-22	41.768
chr13:51778042	-1.92232	2.1475	-11.6262	2.54571e-23	1.94793e-22	41.7677
chr6:30988808	1.38927	1.9678	11.6262	2.54597e-23	1.94812e-22	41.7676
chr3:134373505	1.58951	-3.71585	11.6262	2.54599e-23	1.94813e-22	41.7676
chr20:48798558	1.21598	1.78835	11.6262	2.5463e-23	1.94837e-22	41.7675
chr20:1491425	-2.23927	1.07866	-11.6262	2.5466e-23	1.9486e-22	41.7674
chr5:93595851	2.1811	-2.66616	11.6262	2.54691e-23	1.94883e-22	41.7673
chr3:193240414	1.32293	-0.789634	11.6262	2.54692e-23	1.94884e-22	41.7673
chr8:38958570	1.37244	2.06537	11.6262	2.54693e-23	1.94884e-22	41.7673
chr17:81843844	-1.93549	1.86348	-11.6262	2.54693e-23	1.94884e-22	41.7673
chr19:41425801	-1.27744	2.48506	-11.6262	2.54694e-23	1.94884e-22	41.7673
chr15:83115914	-1.7461	1.76634	-11.6261	2.54717e-23	1.94902e-22	41.7672
chr16:56643209	1.72134	-1.92433	11.6261	2.5473e-23	1.94912e-22	41.7671
chr17:69099627	1.23707	1.08512	11.6261	2.54732e-23	1.94913e-22	41.7671
chr17:57465918	-1.29622	2.75311	-11.6261	2.54757e-23	1.94932e-22	41.767
chr6:165703825	-1.43402	2.32201	-11.6261	2.54761e-23	1.94935e-22	41.767
chrX:49163471	1.57305	-0.802256	11.6261	2.54788e-23	1.94955e-22	41.7669
chr19:13105383	-1.60537	1.02927	-11.6261	2.54801e-23	1.94965e-22	41.7669
chr17:17170812	2.35671	-1.6503	11.6261	2.54802e-23	1.94965e-22	41.7668
chr20:64085166	1.41085	-0.00103659	11.6261	2.54804e-23	1.94967e-22	41.7668
chr1:153391768	-2.10878	1.10927	-11.6261	2.54815e-23	1.94975e-22	41.7668
chr9:2470056	2.25012	-0.945793	11.6261	2.54833e-23	1.94989e-22	41.7667
chr19:58357245	1.95646	-0.796646	11.626	2.54885e-23	1.95028e-22	41.7665
chr9:135905791	2.33829	-2.17427	11.626	2.54901e-23	1.9504e-22	41.7665
chr11:67082245	1.2878	-2.8572	11.626	2.54921e-23	1.95055e-22	41.7664
chr7:128890724	0.965488	-3.01457	11.626	2.54929e-23	1.95061e-22	41.7663
chr20:57561513	2.12171	1.45756	11.626	2.54983e-23	1.95103e-22	41.7661
chr1:246725461	2.37512	-1.90073	11.626	2.55003e-23	1.95117e-22	41.7661
chr19:49337947	2.29537	-1.16561	11.626	2.5502e-23	1.95131e-22	41.766
chr3:126540707	-1.6239	-1.34927	-11.626	2.55029e-23	1.95137e-22	41.766
chr11:787910	-2.13341	1.38646	-11.626	2.55034e-23	1.95141e-22	41.7659
chr6:3742991	-2.04098	0.52939	-11.6259	2.55074e-23	1.95171e-22	41.7658
chr5:61160209	-1.61037	2.38006	-11.6259	2.55103e-23	1.95192e-22	41.7657
chr10:104268779	1.53939	-3.68701	11.6259	2.55114e-23	1.95201e-22	41.7656
chr8:13275395	1.54329	1.32982	11.6259	2.55118e-23	1.95204e-22	41.7656
chr19:1796949	1.35146	-0.531829	11.6259	2.55122e-23	1.95207e-22	41.7656
chr11:47590177	2.46232	-2.03067	11.6259	2.55142e-23	1.95222e-22	41.7655
chr19:48195002	1.53476	-0.0101829	11.6259	2.55168e-23	1.95242e-22	41.7654
chr6:127475733	1.68427	1.08104	11.6259	2.55169e-23	1.95242e-22	41.7654
chr17:47621980	2.50707	-1.95	11.6258	2.55203e-23	1.95268e-22	41.7653
chr8:19768042	1.05305	-3.11665	11.6258	2.55206e-23	1.9527e-22	41.7653
chr11:2776573	1.09293	1.94049	11.6258	2.55209e-23	1.95272e-22	41.7653
chr1:3241231	1.11537	1.28951	11.6258	2.5524e-23	1.95296e-22	41.7651
chr15:94743762	1.32951	-2.91427	11.6258	2.55242e-23	1.95297e-22	41.7651
chr10:128041	-2.23195	1.6739	-11.6258	2.55256e-23	1.95308e-22	41.7651
chr19:17523007	-2.02049	1.02122	-11.6258	2.55259e-23	1.95309e-22	41.7651
chr2:178764597	1.4022	1.73841	11.6258	2.55263e-23	1.95312e-22	41.765
chr7:155578655	1.10805	3.15195	11.6258	2.55346e-23	1.95375e-22	41.7647
chr16:88704384	-2.17683	0.722927	-11.6258	2.55346e-23	1.95375e-22	41.7647
chr1:7509703	1.36098	2.06549	11.6258	2.55348e-23	1.95377e-22	41.7647
chr10:124566088	2.695	-1.86616	11.6257	2.55386e-23	1.95406e-22	41.7646
chr22:35895702	2.38646	-1.55396	11.6257	2.55395e-23	1.95412e-22	41.7645
chr15:74173996	-1.4678	1.82366	-11.6257	2.55402e-23	1.95418e-22	41.7645
chr16:54291426	1.53232	-3.49774	11.6257	2.55406e-23	1.9542e-22	41.7645
chr19:3191315	-1.53951	2.22232	-11.6257	2.55413e-23	1.95425e-22	41.7645
chr19:45781666	2.45146	-1.92	11.6257	2.55415e-23	1.95427e-22	41.7644
chr10:133247600	1.61976	-0.445	11.6257	2.55431e-23	1.95438e-22	41.7644
chr10:100192638	-2.58085	1.68116	-11.6257	2.55457e-23	1.95458e-22	41.7643
chr3:133039728	-1.48646	1.58518	-11.6257	2.55463e-23	1.95463e-22	41.7643
chr17:81962112	1.65634	-1.34951	11.6257	2.55472e-23	1.95469e-22	41.7642
chr8:10591384	-2.06305	1.49409	-11.6257	2.55502e-23	1.95492e-22	41.7641
chr12:115104348	1.30256	-0.175305	11.6256	2.55552e-23	1.9553e-22	41.7639
chr9:88007008	2.77402	-0.105183	11.6256	2.55554e-23	1.95531e-22	41.7639
chr17:44559219	1.80549	-1.73726	11.6256	2.55556e-23	1.95533e-22	41.7639
chr5:10310596	2.01817	-2.51482	11.6256	2.55557e-23	1.95533e-22	41.7639
chr1:16534897	1.59829	-3.57854	11.6256	2.55559e-23	1.95534e-22	41.7639
chr9:136502563	-1.17902	3.43963	-11.6256	2.55564e-23	1.95538e-22	41.7639
chr10:191902	-1.65683	-0.433049	-11.6256	2.55589e-23	1.95557e-22	41.7638
chr3:72311034	-1.47439	1.83524	-11.6256	2.55607e-23	1.95571e-22	41.7637
chr6:112165329	1.11024	1.63512	11.6256	2.55609e-23	1.95572e-22	41.7637
chr4:6048740	-2.06854	1.72963	-11.6256	2.55629e-23	1.95587e-22	41.7636
chr20:50047381	-1.9589	0.495549	-11.6256	2.55653e-23	1.95605e-22	41.7635
chr17:1078376	1.69988	0.674817	11.6256	2.55657e-23	1.95608e-22	41.7635
chr12:132488809	1.91	-2.13963	11.6256	2.55658e-23	1.95609e-22	41.7635
chr16:10868811	-1.37573	-1.57652	-11.6256	2.55692e-23	1.95635e-22	41.7634
chr17:2709283	1.73878	-3.04244	11.6255	2.55703e-23	1.95643e-22	41.7633
chr19:14112748	1.50012	-2.25823	11.6255	2.55716e-23	1.95653e-22	41.7633
chr16:61192	-1.16573	3.4497	-11.6255	2.55728e-23	1.95661e-22	41.7632
chr1:3728267	1.12573	1.11604	11.6255	2.55766e-23	1.9569e-22	41.7631
chr5:141869709	2.31488	-1.60902	11.6255	2.55774e-23	1.95696e-22	41.763
chr1:32239924	2.26354	-0.641646	11.6255	2.55781e-23	1.95701e-22	41.763
chr10:10978232	1.35085	2.55665	11.6255	2.55802e-23	1.95717e-22	41.7629
chr4:8537288	1.65866	-2.98872	11.6255	2.5581e-23	1.95723e-22	41.7629
chr8:26864288	1.40463	-3.55768	11.6255	2.55812e-23	1.95724e-22	41.7629
chr17:28405333	1.45329	0.105915	11.6255	2.55822e-23	1.95732e-22	41.7629
chr6:8904915	1.42524	1.40994	11.6255	2.55826e-23	1.95735e-22	41.7628
chr7:77539224	1.3972	-2.56287	11.6255	2.55866e-23	1.95765e-22	41.7627
chr9:127931282	1.29037	-3.22762	11.6254	2.55886e-23	1.9578e-22	41.7626
chr7:3095025	-2.57402	2.19994	-11.6254	2.55891e-23	1.95784e-22	41.7626
chr7:569840	1.15073	2.30317	11.6254	2.55918e-23	1.95804e-22	41.7625
chr10:62819298	1.37317	-1.68341	11.6254	2.55941e-23	1.95821e-22	41.7624
chr7:55522610	2.27061	-1.12335	11.6254	2.55944e-23	1.95824e-22	41.7624
chr7:97004174	1.67366	-2.49976	11.6254	2.55975e-23	1.95847e-22	41.7623
chr12:112303363	1.12744	0.260183	11.6254	2.55981e-23	1.95851e-22	41.7622
chr6:154219561	1.25061	3.27299	11.6254	2.56022e-23	1.95883e-22	41.7621
chr10:128181015	-2.3861	0.950732	-11.6253	2.56033e-23	1.95891e-22	41.762
chr5:179632672	1.40902	1.56439	11.6253	2.56062e-23	1.95913e-22	41.7619
chr9:134822148	1.43171	1.21171	11.6253	2.561e-23	1.95942e-22	41.7618
chr14:23575828	1.66378	-1.43433	11.6253	2.56147e-23	1.95977e-22	41.7616
chr20:49270691	-1.97061	1.91299	-11.6253	2.56157e-23	1.95985e-22	41.7616
chr12:24559999	1.15634	2.26866	11.6253	2.56167e-23	1.95993e-22	41.7615
chr12:117119883	1.17695	-2.7003	11.6253	2.56175e-23	1.95998e-22	41.7615
chr19:6489403	1.07585	1.7289	11.6253	2.56175e-23	1.95998e-22	41.7615
chrX:119757779	1.67195	-1.01402	11.6252	2.562e-23	1.96017e-22	41.7614
chr17:82170883	-1.38585	2.52634	-11.6252	2.56211e-23	1.96025e-22	41.7613
chr19:14495623	1.20049	-3.23927	11.6252	2.56216e-23	1.96029e-22	41.7613
chr3:126474781	1.37768	-3.25945	11.6252	2.56227e-23	1.96037e-22	41.7613
chr15:40217502	1.79	-2.3828	11.6252	2.56233e-23	1.96041e-22	41.7613
chr12:116222911	-1.46354	2.25945	-11.6252	2.56237e-23	1.96044e-22	41.7612
chr11:130197965	1.40488	1.77293	11.6252	2.56324e-23	1.96111e-22	41.7609
chr11:69207395	1.92573	0.667256	11.6252	2.56331e-23	1.96115e-22	41.7609
chr7:27097961	1.81476	-2.62409	11.6252	2.56333e-23	1.96117e-22	41.7609
chr11:85756533	-1.65207	1.25067	-11.6252	2.5635e-23	1.96129e-22	41.7608
chr18:23857236	1.52476	3.07311	11.6251	2.56373e-23	1.96147e-22	41.7607
chr1:32242632	1.63	-2.15134	11.6251	2.56413e-23	1.96177e-22	41.7606
chr6:43772338	1.74354	-2.87091	11.6251	2.56435e-23	1.96194e-22	41.7605
chr7:141976737	1.49902	-2.56476	11.6251	2.56447e-23	1.96203e-22	41.7604
chr6:159169031	1.37305	-3.61884	11.6251	2.5651e-23	1.96251e-22	41.7602
chr9:33448237	-2.04134	0.818354	-11.6251	2.56518e-23	1.96257e-22	41.7602
chr8:38465628	1.08646	-3.5264	11.625	2.56594e-23	1.96315e-22	41.7599
chr5:176531395	-1.42	0.325122	-11.625	2.56598e-23	1.96318e-22	41.7598
chr1:220690937	1.39841	-2.83506	11.625	2.56603e-23	1.96321e-22	41.7598
chr6:166009902	-1.15073	0.491707	-11.625	2.56639e-23	1.96349e-22	41.7597
chr20:62337657	-1.13927	2.31463	-11.625	2.56648e-23	1.96355e-22	41.7596
chr14:104687083	1.44232	-2.75543	11.625	2.56651e-23	1.96358e-22	41.7596
chr15:23646768	1.17049	2.53744	11.625	2.56654e-23	1.9636e-22	41.7596
chr16:50673631	1.70402	0.380793	11.625	2.5666e-23	1.96364e-22	41.7596
chr4:184653289	1.22646	2.48055	11.625	2.56663e-23	1.96366e-22	41.7596
chr5:159073744	-1.87927	0.799512	-11.625	2.56682e-23	1.9638e-22	41.7595
chr6:170088201	-2.24744	1.38787	-11.6249	2.56716e-23	1.96406e-22	41.7594
chr10:48479625	-1.91098	1.82476	-11.6249	2.56717e-23	1.96407e-22	41.7594
chr11:117929518	1.77463	-3.05646	11.6249	2.56717e-23	1.96407e-22	41.7594
chr2:3146192	1.22073	1.08939	11.6249	2.56718e-23	1.96407e-22	41.7594
chr3:9844547	1.47561	0.48378	11.6249	2.5673e-23	1.96416e-22	41.7593
chr3:123799738	2.31512	-1.96841	11.6249	2.56732e-23	1.96417e-22	41.7593
chr19:11535863	1.23695	-3.52238	11.6249	2.56732e-23	1.96417e-22	41.7593
chr7:36117392	1.28829	2.9711	11.6249	2.56739e-23	1.96422e-22	41.7593
chr7:93891841	-1.55317	2.21183	-11.6249	2.56755e-23	1.96434e-22	41.7592
chr10:98388514	1.52085	1.15396	11.6249	2.56757e-23	1.96435e-22	41.7592
chr6:1624008	1.38256	0.738963	11.6249	2.56772e-23	1.96447e-22	41.7592
chr3:133039169	1.37524	-2.18201	11.6249	2.56772e-23	1.96447e-22	41.7592
chr2:38536778	1.21244	1.70329	11.6249	2.56808e-23	1.96474e-22	41.759
chr7:521226	1.51939	-2.35726	11.6249	2.56809e-23	1.96474e-22	41.759
chr8:38651073	1.70659	-2.13829	11.6249	2.5682e-23	1.96483e-22	41.759
chr3:12287508	1.05183	-3.15189	11.6249	2.56827e-23	1.96488e-22	41.759
chr17:76028187	1.5228	1.75945	11.6249	2.56856e-23	1.96509e-22	41.7588
chr4:3253370	-1.37768	2.7303	-11.6248	2.56867e-23	1.96518e-22	41.7588
chr12:52055569	1.27671	1.99921	11.6248	2.56871e-23	1.96521e-22	41.7588
chr10:121609039	1.25988	-3.06787	11.6248	2.56872e-23	1.96521e-22	41.7588
chr4:168411607	1.17012	2.4303	11.6248	2.5688e-23	1.96527e-22	41.7587
chr14:55440533	1.28232	-1.83579	11.6248	2.56883e-23	1.96529e-22	41.7587
chr10:125856211	-1.5811	1.98677	-11.6248	2.56902e-23	1.96544e-22	41.7587
chr11:69809837	-1.78183	1.09213	-11.6248	2.56926e-23	1.96562e-22	41.7586
chr11:1343956	-1.49902	0.708049	-11.6248	2.56934e-23	1.96567e-22	41.7585
chr2:43463408	2.7578	-1.79293	11.6248	2.56935e-23	1.96568e-22	41.7585
chr5:178107991	2.03037	-0.740183	11.6248	2.56939e-23	1.96571e-22	41.7585
chr15:58430083	-1.90829	1.18512	-11.6248	2.56943e-23	1.96574e-22	41.7585
chrX:119691305	1.64476	-1.34335	11.6248	2.56944e-23	1.96575e-22	41.7585
chr2:68837227	-2.205	2.20884	-11.6248	2.56949e-23	1.96578e-22	41.7585
chr22:30547026	1.13329	1.67994	11.6248	2.56958e-23	1.96584e-22	41.7584
chr14:92687936	3.01207	-2.27067	11.6248	2.5696e-23	1.96586e-22	41.7584
chr6:604601	1.03	2.81683	11.6248	2.57007e-23	1.96622e-22	41.7583
chr12:130365586	-1.61317	1.50512	-11.6248	2.57015e-23	1.96628e-22	41.7582
chr5:150481779	1.52488	1.74854	11.6247	2.57065e-23	1.96666e-22	41.758
chr17:35239385	1.29439	1.49793	11.6247	2.57079e-23	1.96676e-22	41.758
chr11:60922216	1.34256	1.01628	11.6247	2.57081e-23	1.96678e-22	41.758
chr11:47394639	-2.27646	0.876159	-11.6247	2.57082e-23	1.96678e-22	41.758
chr8:3229085	1.30573	2.18567	11.6247	2.57089e-23	1.96683e-22	41.7579
chr9:105006832	-1.75354	2.22287	-11.6247	2.57105e-23	1.96696e-22	41.7579
chr1:226973845	1.38463	2.44476	11.6247	2.57114e-23	1.96702e-22	41.7578
chr17:75077380	1.23902	-3.73402	11.6247	2.57138e-23	1.9672e-22	41.7577
chr16:84810748	1.885	-0.0972561	11.6247	2.57153e-23	1.96731e-22	41.7577
chr3:48158960	1.14561	1.35329	11.6247	2.57153e-23	1.96731e-22	41.7577
chr2:191846413	2.00902	-1.53171	11.6247	2.57191e-23	1.9676e-22	41.7575
chr16:68538989	1.74415	-3.13341	11.6246	2.57201e-23	1.96768e-22	41.7575
chr11:62884504	1.26037	-0.226768	11.6246	2.57204e-23	1.96769e-22	41.7575
chr7:97731537	1.28732	-2.01854	11.6246	2.57208e-23	1.96772e-22	41.7575
chr16:3149671	1.34512	-3.28585	11.6246	2.57208e-23	1.96772e-22	41.7575
chr6:170075945	1.14963	1.21348	11.6246	2.57217e-23	1.96779e-22	41.7574
chr2:9644632	2.44915	-1.39957	11.6246	2.57228e-23	1.96787e-22	41.7574
chr10:5610838	2.49854	-1.2989	11.6246	2.57234e-23	1.96792e-22	41.7574
chr1:15946978	1.00024	2.25463	11.6246	2.5724e-23	1.96796e-22	41.7573
chr17:75640169	2.54695	-2.12018	11.6246	2.57246e-23	1.968e-22	41.7573
chr10:70007881	-1.71878	0.622439	-11.6246	2.57247e-23	1.968e-22	41.7573
chr2:240918660	1.1472	2.24043	11.6246	2.57253e-23	1.96805e-22	41.7573
chr14:74981163	-2.13171	0.663537	-11.6246	2.57301e-23	1.96841e-22	41.7571
chr10:13340080	-2.08451	1.74787	-11.6246	2.57329e-23	1.96863e-22	41.757
chr2:144527944	1.2772	2.4747	11.6246	2.57333e-23	1.96866e-22	41.757
chrX:1465839	2.26366	-1.24732	11.6246	2.57341e-23	1.96872e-22	41.757
chr7:369609	-2.43451	0.874207	-11.6246	2.57347e-23	1.96876e-22	41.7569
chr12:65958113	2.39573	-1.69043	11.6245	2.57368e-23	1.96892e-22	41.7569
chr9:2241397	2.22122	-1.69756	11.6245	2.57369e-23	1.96892e-22	41.7569
chr1:89632422	1.1689	-2.92421	11.6245	2.57374e-23	1.96896e-22	41.7568
chr11:95037506	1.51415	-2.0378	11.6245	2.57387e-23	1.96906e-22	41.7568
chr6:43263311	1.15244	-0.0184146	11.6245	2.57397e-23	1.96913e-22	41.7567
chr8:129547124	-2.24415	1.59537	-11.6245	2.57442e-23	1.96947e-22	41.7566
chr6:136548840	2.16744	-1.84213	11.6245	2.57462e-23	1.96962e-22	41.7565
chr14:91355325	1.22195	1.59171	11.6245	2.5747e-23	1.96968e-22	41.7565
chr1:209652598	2.31622	-2.10787	11.6245	2.57479e-23	1.96975e-22	41.7564
chr4:11480684	-2.35146	1.66085	-11.6245	2.57482e-23	1.96977e-22	41.7564
chr16:87278611	1.34976	0.0464634	11.6245	2.57499e-23	1.9699e-22	41.7563
chr1:1213737	-2.0322	-0.241951	-11.6245	2.57506e-23	1.96995e-22	41.7563
chr3:196638917	-1.77866	-0.233963	-11.6245	2.57515e-23	1.97002e-22	41.7563
chr18:75410596	-1.49037	2.26262	-11.6245	2.57516e-23	1.97002e-22	41.7563
chr3:46485257	1.71268	0.286098	11.6245	2.57529e-23	1.97012e-22	41.7562
chr11:111601619	1.21488	1.14415	11.6244	2.57546e-23	1.97024e-22	41.7562
chrX:41475733	1.85939	-2.17701	11.6244	2.57558e-23	1.97034e-22	41.7561
chr14:36665049	-1.8261	-0.444512	-11.6244	2.57566e-23	1.97039e-22	41.7561
chr1:50419308	1.68671	-3.49762	11.6244	2.57566e-23	1.97039e-22	41.7561
chr10:92387506	1.35	-2.53707	11.6244	2.57576e-23	1.97047e-22	41.756
chr2:96817319	1.20902	-4.07037	11.6244	2.57579e-23	1.97049e-22	41.756
chr8:85245168	1.67061	-2.71457	11.6244	2.57599e-23	1.97064e-22	41.756
chr20:44069128	-2.34634	1.25976	-11.6244	2.57602e-23	1.97066e-22	41.7559
chr17:1977372	1.14756	-0.312439	11.6244	2.57604e-23	1.97068e-22	41.7559
chr12:2858835	1.29951	1.59232	11.6244	2.57627e-23	1.97085e-22	41.7559
chr8:128684136	2.41598	0.526159	11.6244	2.57634e-23	1.9709e-22	41.7558
chr21:35205201	-2.26256	1.16774	-11.6244	2.57666e-23	1.97114e-22	41.7557
chr16:86511580	1.78195	-2.5022	11.6244	2.57697e-23	1.97137e-22	41.7556
chr19:50627106	1.11415	0.652805	11.6243	2.57715e-23	1.97151e-22	41.7555
chr19:7863173	1.74646	-2.53421	11.6243	2.5773e-23	1.97162e-22	41.7555
chr1:114192561	1.26012	0.821037	11.6243	2.57733e-23	1.97165e-22	41.7554
chr12:57735704	2.22695	-1.78677	11.6243	2.5774e-23	1.9717e-22	41.7554
chr17:64329717	2.4072	-1.66945	11.6243	2.57748e-23	1.97176e-22	41.7554
chr17:82874554	2.8039	-1.75195	11.6243	2.57775e-23	1.97196e-22	41.7553
chr3:4983976	1.6761	-2.48293	11.6243	2.57779e-23	1.97199e-22	41.7553
chr19:57010781	-1.195	-0.514451	-11.6243	2.57784e-23	1.97203e-22	41.7552
chr17:67649975	2.01915	0.750549	11.6243	2.57789e-23	1.97206e-22	41.7552
chr10:130482448	-1.70488	2.3428	-11.6243	2.57803e-23	1.97217e-22	41.7552
chr13:112202523	1.12476	1.2786	11.6243	2.57841e-23	1.97245e-22	41.755
chr7:5496060	-1.4011	2.98872	-11.6243	2.57841e-23	1.97245e-22	41.755
chr1:221783702	-2.32415	1.63817	-11.6243	2.57847e-23	1.97249e-22	41.755
chr15:63503287	1.66561	-3.52451	11.6242	2.57876e-23	1.97271e-22	41.7549
chr2:86793663	1.28939	1.9786	11.6242	2.57884e-23	1.97277e-22	41.7549
chr13:80083696	-1.61012	2.08262	-11.6242	2.57886e-23	1.97278e-22	41.7549
chr10:4847914	2.57293	-1.92756	11.6242	2.57911e-23	1.97298e-22	41.7548
chr17:3513053	1.89451	-0.930671	11.6242	2.57928e-23	1.9731e-22	41.7547
chr11:48097094	1.31463	1.59659	11.6242	2.57945e-23	1.97323e-22	41.7546
chr1:13801297	2.54817	-1.58909	11.6242	2.5799e-23	1.97358e-22	41.7544
chr19:18765493	-2.09841	0.313963	-11.6242	2.57996e-23	1.97361e-22	41.7544
chr18:59454846	1.93305	-0.464817	11.6242	2.57996e-23	1.97361e-22	41.7544
chr15:66622147	1.66732	-2.66488	11.6242	2.57997e-23	1.97362e-22	41.7544
chr1:84656057	-1.74317	1.30354	-11.6242	2.5802e-23	1.9738e-22	41.7543
chr19:33392110	-1.20768	3.10628	-11.6242	2.5803e-23	1.97387e-22	41.7543
chr3:58491185	1.20415	0.93878	11.6242	2.58032e-23	1.97388e-22	41.7543
chr11:67283907	-2.31707	1.5389	-11.6241	2.58066e-23	1.97414e-22	41.7542
chr7:7992959	1.14427	2.52287	11.6241	2.58086e-23	1.97429e-22	41.7541
chr3:120451536	1.62037	-3.10909	11.6241	2.58115e-23	1.97451e-22	41.754
chr19:8481396	-2.12622	1.4825	-11.6241	2.58175e-23	1.97497e-22	41.7537
chr17:82865506	2.40732	-1.84829	11.6241	2.58178e-23	1.97499e-22	41.7537
chr7:2802932	2.53244	-1.76354	11.6241	2.58185e-23	1.97504e-22	41.7537
chr14:103709162	-1.4922	1.26695	-11.6241	2.58187e-23	1.97505e-22	41.7537
chr10:124617252	-1.20976	1.99256	-11.624	2.58208e-23	1.97521e-22	41.7536
chr13:98751935	1.09293	-3.39878	11.624	2.58215e-23	1.97526e-22	41.7536
chr19:30449417	1.3489	2.33604	11.624	2.58216e-23	1.97527e-22	41.7536
chr3:9754758	-1.71049	2.125	-11.624	2.58237e-23	1.97543e-22	41.7535
chr11:118104658	1.37524	2.30152	11.624	2.58275e-23	1.97572e-22	41.7533
chr5:160198583	1.12854	2.02927	11.624	2.58277e-23	1.97573e-22	41.7533
chr10:44989570	-1.19683	2.78646	-11.624	2.58283e-23	1.97577e-22	41.7533
chr20:37518814	1.20122	0.640854	11.624	2.58294e-23	1.97585e-22	41.7533
chr10:11875078	1.57756	-2.85768	11.624	2.58297e-23	1.97587e-22	41.7533
chr17:65564995	1.99841	-1.38921	11.624	2.58299e-23	1.97589e-22	41.7533
chr9:476932	1.3939	2.7289	11.624	2.58319e-23	1.97604e-22	41.7532
chr22:24275169	-2.2078	0.649024	-11.624	2.58339e-23	1.97619e-22	41.7531
chr10:98261020	-1.34561	2.38366	-11.624	2.58341e-23	1.97621e-22	41.7531
chr18:79433399	1.4028	1.66201	11.6239	2.58378e-23	1.97648e-22	41.753
chr14:76925137	2.56646	-1.96043	11.6239	2.58416e-23	1.97677e-22	41.7528
chr10:100257166	-2.42732	1.65671	-11.6239	2.58442e-23	1.97697e-22	41.7527
chr3:52388489	1.8572	-0.326524	11.6239	2.58477e-23	1.97724e-22	41.7526
chr1:10851750	1.18073	2.53256	11.6239	2.5848e-23	1.97725e-22	41.7526
chr8:124728997	1.78463	-0.870976	11.6239	2.58482e-23	1.97727e-22	41.7525
chr19:18633636	1.25707	2.67341	11.6239	2.58485e-23	1.97729e-22	41.7525
chr1:243177166	-2.41805	1.60707	-11.6239	2.5849e-23	1.97733e-22	41.7525
chr15:100924550	-1.26049	3.25402	-11.6239	2.58497e-23	1.97737e-22	41.7525
chr11:60058733	-2.42317	1.4678	-11.6239	2.58497e-23	1.97738e-22	41.7525
chr1:2129202	-1.24012	2.43262	-11.6239	2.58518e-23	1.97753e-22	41.7524
chr11:2088362	-1.56671	1.1286	-11.6239	2.5852e-23	1.97755e-22	41.7524
chr19:3575174	-2.08561	1.56512	-11.6238	2.58557e-23	1.97783e-22	41.7523
chr7:21617998	2.50171	-0.537439	11.6238	2.58566e-23	1.97789e-22	41.7522
chr10:102249465	1.44659	2.10085	11.6238	2.58607e-23	1.97821e-22	41.7521
chr6:13295743	1.23329	2.60811	11.6238	2.58609e-23	1.97822e-22	41.7521
chr1:201999908	2.46268	-1.57317	11.6238	2.5865e-23	1.97853e-22	41.7519
chr15:69154793	1.42585	-1.58037	11.6238	2.58663e-23	1.97863e-22	41.7518
chr20:57690957	1.49756	2.36476	11.6238	2.58678e-23	1.97874e-22	41.7518
chr3:120306732	1.6539	-0.305366	11.6238	2.58696e-23	1.97888e-22	41.7517
chr2:33291771	-2.01939	0.794939	-11.6238	2.58704e-23	1.97893e-22	41.7517
chr11:1338856	-1.28293	1.0622	-11.6237	2.58754e-23	1.97931e-22	41.7515
chr5:96583501	1.33524	1.45713	11.6237	2.58756e-23	1.97933e-22	41.7515
chr1:184664495	1.4339	-2.23012	11.6237	2.58761e-23	1.97936e-22	41.7515
chr15:60580610	-1.9161	0.738537	-11.6237	2.58769e-23	1.97942e-22	41.7514
chr14:104794680	1.13768	-3.45738	11.6237	2.58773e-23	1.97945e-22	41.7514
chr10:2909065	-1.45744	2.08018	-11.6237	2.58776e-23	1.97947e-22	41.7514
chr4:158171003	2.49659	-0.544268	11.6237	2.5878e-23	1.9795e-22	41.7514
chr17:21020732	-1.42805	2.67268	-11.6237	2.58799e-23	1.97964e-22	41.7513
chr20:33358930	-2.08256	1.97165	-11.6237	2.5882e-23	1.9798e-22	41.7512
chr1:180955797	-1.5878	1.74402	-11.6237	2.58841e-23	1.97996e-22	41.7512
chr10:21135866	-1.25927	2.24439	-11.6236	2.58879e-23	1.98025e-22	41.751
chr4:133081337	1.2722	1.21622	11.6236	2.58884e-23	1.98028e-22	41.751
chr1:46798990	2.59354	-1.7725	11.6236	2.58888e-23	1.98032e-22	41.751
chr5:140673180	1.60598	1.02152	11.6236	2.58899e-23	1.98039e-22	41.7509
chr7:1655259	1.4822	1.02	11.6236	2.58902e-23	1.98041e-22	41.7509
chr8:141295496	-1.18634	1.21659	-11.6236	2.58935e-23	1.98066e-22	41.7508
chr7:210055	1.15561	1.97354	11.6236	2.58944e-23	1.98073e-22	41.7508
chr1:3121847	1.26927	2.23573	11.6236	2.5895e-23	1.98078e-22	41.7507
chr10:132231985	-1.6772	0.777378	-11.6236	2.58983e-23	1.98103e-22	41.7506
chr6:138691758	1.9261	-2.79829	11.6236	2.58987e-23	1.98106e-22	41.7506
chr5:88144447	1.92171	-2.4139	11.6236	2.59015e-23	1.98127e-22	41.7505
chr11:64843577	2.51378	-1.62787	11.6236	2.59025e-23	1.98134e-22	41.7505
chr7:155807929	1.85341	-2.5839	11.6236	2.59034e-23	1.98141e-22	41.7504
chr12:46825578	1.67817	-1.97445	11.6235	2.59055e-23	1.98157e-22	41.7503
chr1:178120170	1.58817	1.88872	11.6235	2.59098e-23	1.98189e-22	41.7502
chr10:48251744	2.48963	-1.65543	11.6235	2.59107e-23	1.98196e-22	41.7501
chr1:192634674	-1.90415	0.721463	-11.6235	2.59112e-23	1.982e-22	41.7501
chr3:49805528	-1.99854	-1.72049	-11.6235	2.59119e-23	1.98205e-22	41.7501
chr2:24827974	1.34829	-1.61732	11.6235	2.59137e-23	1.98219e-22	41.75
chr14:55440604	1.44159	-2.5125	11.6235	2.59154e-23	1.98231e-22	41.75
chr11:67675258	-1.40805	1.84854	-11.6235	2.59213e-23	1.98276e-22	41.7497
chr7:2638422	1.81073	-2.23573	11.6234	2.59217e-23	1.98279e-22	41.7497
chr22:39724686	-2.0539	0.879634	-11.6234	2.5925e-23	1.98304e-22	41.7496
chr3:175609036	-1.13195	3.105	-11.6234	2.59259e-23	1.9831e-22	41.7496
chr11:74716120	1.3178	2.34817	11.6234	2.59287e-23	1.98331e-22	41.7494
chr12:123971591	1.44695	-2.18933	11.6234	2.59308e-23	1.98348e-22	41.7494
chr1:47224815	1.67756	-1.91854	11.6234	2.5931e-23	1.98349e-22	41.7494
chr7:30998546	1.26878	2.10134	11.6234	2.59311e-23	1.9835e-22	41.7494
chr5:132322459	2.28463	-1.29988	11.6234	2.59322e-23	1.98357e-22	41.7493
chr21:42062693	-1.61671	-2.17628	-11.6234	2.59363e-23	1.98389e-22	41.7492
chr8:94642834	1.32159	-3.31884	11.6234	2.59371e-23	1.98395e-22	41.7491
chr10:79585120	-1.56451	1.85152	-11.6233	2.59414e-23	1.98427e-22	41.749
chr19:39308259	1.91268	-2.66841	11.6233	2.59416e-23	1.98429e-22	41.749
chr20:37520255	1.57439	1.03024	11.6233	2.59424e-23	1.98435e-22	41.7489
chr17:18108342	-1.50951	1.97951	-11.6233	2.59426e-23	1.98436e-22	41.7489
chr1:54800642	1.7178	-0.972317	11.6233	2.59437e-23	1.98444e-22	41.7489
chr1:8702306	1.49817	-2.41787	11.6233	2.59443e-23	1.98449e-22	41.7488
chr17:48720351	1.46988	-2.02506	11.6233	2.59483e-23	1.98479e-22	41.7487
chr1:3405705	-1.92098	0.800366	-11.6233	2.59483e-23	1.98479e-22	41.7487
chr12:14554162	2.11415	-0.873902	11.6233	2.59485e-23	1.9848e-22	41.7487
chr16:68324157	1.28476	0.405061	11.6233	2.59518e-23	1.98505e-22	41.7486
chr17:17686089	1.53963	-3.22226	11.6233	2.59547e-23	1.98527e-22	41.7484
chr3:51390667	1.13256	1.52921	11.6232	2.59554e-23	1.98532e-22	41.7484
chr9:130397628	1.11183	2.67872	11.6232	2.59578e-23	1.9855e-22	41.7483
chr19:45877060	1.52695	-2.64567	11.6232	2.59584e-23	1.98555e-22	41.7483
chr11:64060268	1.33329	-3.1153	11.6232	2.59593e-23	1.98561e-22	41.7483
chr10:132296717	-2.1528	1.51652	-11.6232	2.59596e-23	1.98563e-22	41.7483
chr2:53859752	2.83171	-1.88854	11.6232	2.59611e-23	1.98575e-22	41.7482
chr10:89091991	1.1878	2.66305	11.6232	2.59613e-23	1.98576e-22	41.7482
chr11:1290388	-1.18963	3.17165	-11.6232	2.59618e-23	1.98579e-22	41.7482
chr7:99557971	1.37317	-3.2839	11.6232	2.59629e-23	1.98588e-22	41.7481
chr17:82008490	-1.20524	1.42043	-11.6232	2.59636e-23	1.98592e-22	41.7481
chr2:102063722	1.38463	-3.42378	11.6232	2.5968e-23	1.98626e-22	41.7479
chr22:48548343	1.10049	2.81134	11.6232	2.59685e-23	1.9863e-22	41.7479
chr1:10937507	2.14	-1.9922	11.6232	2.59694e-23	1.98637e-22	41.7479
chr19:12919074	-1.24329	-2.98445	-11.6232	2.59701e-23	1.98642e-22	41.7479
chr11:128943792	1.09878	1.50549	11.6232	2.59705e-23	1.98645e-22	41.7478
chr8:100666210	1.68927	-0.0593902	11.6232	2.59708e-23	1.98646e-22	41.7478
chr11:60852810	2.87988	-2.08079	11.6232	2.59717e-23	1.98653e-22	41.7478
chr2:98881621	2.31598	0.492866	11.6231	2.59751e-23	1.98679e-22	41.7477
chr10:87519491	-1.28085	2.12774	-11.6231	2.59765e-23	1.98689e-22	41.7476
chr2:222751445	-2.33012	1.67116	-11.6231	2.59781e-23	1.98701e-22	41.7475
chr5:163507012	1.2	-3.385	11.6231	2.59795e-23	1.98712e-22	41.7475
chr3:182212626	2.66573	-1.79762	11.6231	2.59801e-23	1.98716e-22	41.7475
chr19:50717110	1.18854	-0.205244	11.6231	2.59807e-23	1.98721e-22	41.7474
chr5:173807637	-1.44537	1.25671	-11.6231	2.5981e-23	1.98723e-22	41.7474
chr7:102097779	2.78671	-1.81445	11.6231	2.59811e-23	1.98723e-22	41.7474
chr3:196170961	-2.45683	1.86732	-11.6231	2.59812e-23	1.98724e-22	41.7474
chr19:46654568	1.12646	1.23957	11.6231	2.59814e-23	1.98725e-22	41.7474
chr1:110068289	-1.51402	-3.16811	-11.6231	2.59835e-23	1.98741e-22	41.7473
chr4:8207513	-2.25159	1.25652	-11.6231	2.59854e-23	1.98755e-22	41.7473
chr9:2623603	1.60024	-3.3839	11.6231	2.59857e-23	1.98757e-22	41.7473
chr20:2821221	1.38098	-1.97524	11.6231	2.59864e-23	1.98763e-22	41.7472
chr1:23211445	-1.30659	1.71659	-11.6231	2.59882e-23	1.98776e-22	41.7472
chr15:67782880	1.28049	1.87256	11.623	2.59936e-23	1.98817e-22	41.747
chr4:75631204	1.72317	-0.047561	11.623	2.59973e-23	1.98846e-22	41.7468
chr11:65584696	1.95	-1.04049	11.623	2.59974e-23	1.98846e-22	41.7468
chr8:41609707	1.10915	2.15543	11.623	2.59975e-23	1.98846e-22	41.7468
chr12:116594335	-2.43402	1.50567	-11.623	2.59976e-23	1.98847e-22	41.7468
chr7:101998265	1.01878	1.4289	11.623	2.59983e-23	1.98852e-22	41.7468
chr14:70698624	1.73378	-2.50226	11.623	2.59994e-23	1.9886e-22	41.7467
chr2:70790441	1.39341	-3.42976	11.623	2.59999e-23	1.98864e-22	41.7467
chr19:5033168	1.43646	1.0553	11.623	2.60002e-23	1.98866e-22	41.7467
chr17:66830125	-1.45439	-0.488171	-11.623	2.60002e-23	1.98866e-22	41.7467
chr6:107705126	1.28268	2.62598	11.623	2.60025e-23	1.98883e-22	41.7466
chr2:9002268	1.87085	-1.49884	11.623	2.60028e-23	1.98885e-22	41.7466
chr16:88643347	1.45012	2.06226	11.623	2.60042e-23	1.98896e-22	41.7465
chr10:99524389	2.30805	-1.27232	11.6229	2.60074e-23	1.9892e-22	41.7464
chr10:48466344	2.57195	-1.67878	11.6229	2.60102e-23	1.98941e-22	41.7463
chr12:121810355	-1.19805	1.38963	-11.6229	2.60107e-23	1.98944e-22	41.7463
chr19:34832895	1.3289	1.60372	11.6229	2.60109e-23	1.98946e-22	41.7463
chr5:180618995	1.47963	-2.41982	11.6229	2.60122e-23	1.98956e-22	41.7462
chr22:50526899	1.10085	-3.91323	11.6229	2.60127e-23	1.98959e-22	41.7462
chr5:142169789	1.94049	-1.51134	11.6229	2.60141e-23	1.9897e-22	41.7462
chr6:35217733	1.85793	-2.03189	11.6229	2.60155e-23	1.9898e-22	41.7461
chr21:45537479	-1.34963	2.69848	-11.6229	2.60169e-23	1.98991e-22	41.7461
chr5:9370363	1.51061	0.705671	11.6229	2.60188e-23	1.99005e-22	41.746
chr6:47029205	1.13561	1.93707	11.6229	2.60191e-23	1.99007e-22	41.746
chr5:43034186	2.59159	-1.75665	11.6229	2.60205e-23	1.99018e-22	41.7459
chr19:39131285	1.94805	-1.98232	11.6229	2.60207e-23	1.99019e-22	41.7459
chr1:6222994	-1.94195	1.175	-11.6229	2.60214e-23	1.99024e-22	41.7459
chr6:34306411	-1.85598	1.95433	-11.6229	2.60218e-23	1.99027e-22	41.7459
chr20:760469	1.24951	-0.346341	11.6229	2.60219e-23	1.99028e-22	41.7459
chr6:136323606	-1.89659	1.26244	-11.6228	2.60233e-23	1.99038e-22	41.7458
chr1:11061677	-1.37793	2.24396	-11.6228	2.60246e-23	1.99048e-22	41.7458
chr2:3057309	-2.60524	1.72311	-11.6228	2.6026e-23	1.99058e-22	41.7457
chr10:15371685	1.02061	1.6575	11.6228	2.60262e-23	1.99059e-22	41.7457
chr1:2793739	1.18488	0.879756	11.6228	2.60268e-23	1.99064e-22	41.7457
chr4:25108000	1.52805	0.469756	11.6228	2.60328e-23	1.99109e-22	41.7455
chr6:3258340	1.19951	0.489756	11.6228	2.60346e-23	1.99123e-22	41.7454
chr10:93603951	1.27512	1.76841	11.6228	2.60361e-23	1.99134e-22	41.7453
chr17:66673954	1.45622	-2.80323	11.6228	2.60376e-23	1.99145e-22	41.7453
chrX:71100998	1.25537	1.46768	11.6228	2.60378e-23	1.99147e-22	41.7453
chr3:94249674	1.48963	-0.957622	11.6228	2.60385e-23	1.99152e-22	41.7452
chr22:50731525	1.80573	-0.408354	11.6227	2.60397e-23	1.99161e-22	41.7452
chr16:85436897	2.26793	-1.36372	11.6227	2.60398e-23	1.99162e-22	41.7452
chr7:149498774	1.20122	2.30159	11.6227	2.6042e-23	1.99178e-22	41.7451
chr16:1979471	1.83878	-2.97646	11.6227	2.60437e-23	1.99191e-22	41.745
chr2:118104670	-2.31049	1.57561	-11.6227	2.60445e-23	1.99197e-22	41.745
chr2:70904421	1.96732	-1.72122	11.6227	2.60465e-23	1.99212e-22	41.7449
chr21:42578390	-1.58951	2.87085	-11.6227	2.6047e-23	1.99215e-22	41.7449
chr6:150937384	-2.28671	1.70201	-11.6227	2.60488e-23	1.99229e-22	41.7448
chr6:148869979	1.18195	2.58232	11.6227	2.6054e-23	1.99269e-22	41.7446
chr3:197653032	-1.22146	2.13207	-11.6227	2.60551e-23	1.99277e-22	41.7446
chr19:33298256	-1.31146	-0.166585	-11.6227	2.60565e-23	1.99287e-22	41.7445
chr11:11950367	-1.32012	2.52274	-11.6226	2.60567e-23	1.99288e-22	41.7445
chr9:88971558	-1.14683	3.36524	-11.6226	2.60568e-23	1.9929e-22	41.7445
chr9:126421579	-1.83256	2.59518	-11.6226	2.60589e-23	1.99305e-22	41.7445
chr5:180603015	1.14598	2.05116	11.6226	2.60604e-23	1.99316e-22	41.7444
chr20:21640817	1.41354	-2.68128	11.6226	2.60604e-23	1.99316e-22	41.7444
chr1:192528898	2.27659	-1.24793	11.6226	2.60627e-23	1.99333e-22	41.7443
chr20:23048099	1.63951	-2.18549	11.6226	2.60627e-23	1.99333e-22	41.7443
chr16:31442182	1.23171	-0.698049	11.6226	2.60655e-23	1.99354e-22	41.7442
chr19:3611996	-1.42183	2.93762	-11.6226	2.60669e-23	1.99365e-22	41.7441
chr8:144099800	-1.28012	2.26201	-11.6226	2.60678e-23	1.99371e-22	41.7441
chr20:33666174	1.02024	2.01768	11.6226	2.6068e-23	1.99373e-22	41.7441
chr3:129557702	-1.49341	2.07	-11.6226	2.60697e-23	1.99386e-22	41.744
chr10:97320579	1.4478	-3.44988	11.6226	2.60706e-23	1.99392e-22	41.744
chr8:142776769	1.55671	0.719207	11.6226	2.60706e-23	1.99392e-22	41.744
chr1:183720383	1.53927	0.387927	11.6226	2.60708e-23	1.99394e-22	41.744
chr20:56968514	-1.34537	0.417195	-11.6226	2.60713e-23	1.99397e-22	41.744
chr1:2793736	1.21524	0.998841	11.6225	2.60753e-23	1.99427e-22	41.7438
chr2:236413874	-1.62793	1.84079	-11.6225	2.60772e-23	1.99442e-22	41.7438
chr5:83767891	1.39	0.611829	11.6225	2.60774e-23	1.99443e-22	41.7437
chr17:77216779	-2.20951	0.759268	-11.6225	2.6078e-23	1.99447e-22	41.7437
chr19:4543608	-2.23951	1.12085	-11.6225	2.6078e-23	1.99447e-22	41.7437
chr4:156642472	1.7861	1.99829	11.6225	2.60783e-23	1.99449e-22	41.7437
chr16:68417721	-2.35122	0.45439	-11.6225	2.60786e-23	1.99451e-22	41.7437
chr16:86495590	1.56573	-2.24396	11.6225	2.60791e-23	1.99455e-22	41.7437
chr14:54697890	-1.43976	2.94024	-11.6225	2.60799e-23	1.99461e-22	41.7437
chr22:46353081	2.83171	-1.79476	11.6225	2.60811e-23	1.9947e-22	41.7436
chr2:201808286	1.48939	0.945305	11.6225	2.60815e-23	1.99473e-22	41.7436
chr19:5577779	2.48927	-1.81098	11.6225	2.60824e-23	1.99479e-22	41.7436
chr10:92831126	-1.87524	0.226768	-11.6225	2.60829e-23	1.99483e-22	41.7435
chr3:50325575	-1.56183	1.98189	-11.6225	2.60829e-23	1.99483e-22	41.7435
chr15:95264997	-1.69134	3.01482	-11.6225	2.60837e-23	1.99489e-22	41.7435
chr14:69921224	1.2	2.74061	11.6225	2.60839e-23	1.9949e-22	41.7435
chr21:43362174	1.45	-2.7228	11.6225	2.60856e-23	1.99503e-22	41.7434
chr11:46361501	-1.49902	-2.68659	-11.6225	2.60858e-23	1.99504e-22	41.7434
chr12:49671201	-2.16683	0.653415	-11.6225	2.60877e-23	1.99518e-22	41.7434
chr8:141760795	1.09061	2.50116	11.6225	2.60883e-23	1.99523e-22	41.7433
chr10:102614145	3.73537	-1.74683	11.6225	2.60884e-23	1.99523e-22	41.7433
chr11:78907526	1.38963	2.34811	11.6225	2.60887e-23	1.99525e-22	41.7433
chr1:236141018	1.28744	-0.590915	11.6224	2.60907e-23	1.9954e-22	41.7432
chr2:104857440	1.3878	-2.0611	11.6224	2.60915e-23	1.99547e-22	41.7432
chr9:128393347	1.94378	-2.20165	11.6224	2.60974e-23	1.99591e-22	41.743
chr8:37302519	1.69183	-2.64213	11.6224	2.60976e-23	1.99593e-22	41.743
chr10:92789341	1.22256	1.55421	11.6224	2.60982e-23	1.99597e-22	41.7429
chr18:74651438	-1.9911	1.29762	-11.6224	2.60985e-23	1.99599e-22	41.7429
chr19:16878663	-1.5289	2.7336	-11.6224	2.6099e-23	1.99602e-22	41.7429
chr11:2863072	1.63744	-2.86677	11.6224	2.61004e-23	1.99613e-22	41.7429
chr7:43249035	1.21305	1.62457	11.6224	2.61014e-23	1.99621e-22	41.7428
chr5:177389579	1.80768	-2.30726	11.6224	2.61021e-23	1.99626e-22	41.7428
chr22:41397001	1.19195	1.97134	11.6224	2.61037e-23	1.99638e-22	41.7427
chr2:241507383	1.1789	-3.49543	11.6223	2.61074e-23	1.99666e-22	41.7426
chr15:33201216	2.22329	-1.30848	11.6223	2.61088e-23	1.99676e-22	41.7425
chr7:37447451	1.4428	-2.30823	11.6223	2.61089e-23	1.99677e-22	41.7425
chr20:3752147	1.84451	-3.11409	11.6223	2.61108e-23	1.99691e-22	41.7425
chr10:99531569	1.29598	-1.05872	11.6223	2.61111e-23	1.99693e-22	41.7425
chr2:85183669	1.08378	1.34384	11.6223	2.61116e-23	1.99697e-22	41.7424
chr7:149018313	1.21402	2.6264	11.6223	2.6112e-23	1.99699e-22	41.7424
chrX:50468077	1.33841	-2.61787	11.6223	2.61124e-23	1.99702e-22	41.7424
chr22:17198941	2.66329	-1.76104	11.6223	2.61135e-23	1.9971e-22	41.7424
chr3:13414221	-2.58366	1.34915	-11.6223	2.61143e-23	1.99717e-22	41.7423
chr6:47097290	-1.25256	2.14799	-11.6223	2.61156e-23	1.99726e-22	41.7423
chr10:70602862	-1.33537	1.04793	-11.6223	2.61156e-23	1.99726e-22	41.7423
chr17:41524315	2.44805	-1.7039	11.6223	2.61166e-23	1.99733e-22	41.7422
chr2:113320122	1.22878	2.62683	11.6223	2.61181e-23	1.99744e-22	41.7422
chr22:44438165	-1.13232	1.47287	-11.6223	2.61181e-23	1.99745e-22	41.7422
chr1:152182975	-1.87915	0.438476	-11.6223	2.61193e-23	1.99753e-22	41.7421
chr6:116371927	1.19329	-3.44323	11.6223	2.61194e-23	1.99754e-22	41.7421
chr2:9950632	2.07488	-0.334512	11.6223	2.61198e-23	1.99757e-22	41.7421
chr9:136765234	-1.16524	2.96335	-11.6222	2.61249e-23	1.99795e-22	41.7419
chr7:149881294	-1.81427	1.79433	-11.6222	2.61254e-23	1.99799e-22	41.7419
chr9:135089807	-1.7978	1.60354	-11.6222	2.61288e-23	1.99825e-22	41.7418
chr9:137446340	-2.34451	0.79128	-11.6222	2.61294e-23	1.99829e-22	41.7418
chr17:533164	1.23878	1.32171	11.6222	2.61306e-23	1.99838e-22	41.7417
chr2:236413873	-1.64915	2.05494	-11.6222	2.61308e-23	1.99839e-22	41.7417
chr9:128007479	-1.75829	1.98207	-11.6222	2.61309e-23	1.9984e-22	41.7417
chr6:5132980	-1.99049	0.490854	-11.6222	2.61311e-23	1.99841e-22	41.7417
chr4:79305136	1.12415	2.54366	11.6222	2.61311e-23	1.99841e-22	41.7417
chr1:112719093	1.10829	1.085	11.6222	2.6132e-23	1.99847e-22	41.7417
chr16:67000166	1.39963	1.66518	11.6222	2.6132e-23	1.99847e-22	41.7417
chr11:65113387	1.30646	-2.64957	11.6222	2.61322e-23	1.99849e-22	41.7417
chr10:132282000	2.03268	-2.005	11.6222	2.61338e-23	1.99861e-22	41.7416
chr17:42744078	2.09378	-1.02713	11.6222	2.61341e-23	1.99863e-22	41.7416
chr9:114719524	1.76232	0.840671	11.6222	2.61353e-23	1.99872e-22	41.7415
chr19:55254346	-2.54415	1.43159	-11.6222	2.61369e-23	1.99884e-22	41.7415
chr5:124693897	-1.42402	2.1053	-11.6222	2.61372e-23	1.99886e-22	41.7415
chr17:81992315	2.45341	-1.71476	11.6222	2.61378e-23	1.9989e-22	41.7414
chr9:69412492	1.29537	-2.52878	11.6222	2.61403e-23	1.99909e-22	41.7413
chr11:66345386	1.44037	-3.24689	11.6221	2.61429e-23	1.99929e-22	41.7412
chr7:100550431	-2.4722	1.48183	-11.6221	2.61431e-23	1.99931e-22	41.7412
chr3:185925519	-1.7311	1.0775	-11.6221	2.61443e-23	1.99939e-22	41.7412
chr1:164602845	1.10183	-3.03567	11.6221	2.61469e-23	1.99959e-22	41.7411
chr1:16484181	1.43634	1.92207	11.6221	2.61486e-23	1.99972e-22	41.741
chr14:101374481	-1.23561	3.5178	-11.6221	2.61491e-23	1.99976e-22	41.741
chr12:52520767	2.22354	-1.84567	11.6221	2.61505e-23	1.99986e-22	41.741
chr14:105290587	-2.2039	1.28378	-11.6221	2.61543e-23	2.00014e-22	41.7408
chr14:94864521	-1.1722	-1.02378	-11.6221	2.61558e-23	2.00026e-22	41.7408
chr16:67393270	1.37744	-3.02579	11.6221	2.61566e-23	2.00032e-22	41.7407
chr5:135297587	1.21049	2.67927	11.6221	2.61567e-23	2.00032e-22	41.7407
chr6:29749483	1.39012	-3.57713	11.6221	2.6157e-23	2.00034e-22	41.7407
chr16:87779451	1.49329	-2.77445	11.622	2.61589e-23	2.00049e-22	41.7406
chr7:157722024	1.21195	1.96244	11.622	2.61612e-23	2.00066e-22	41.7405
chr6:42891284	1.58317	-2.47671	11.622	2.61615e-23	2.00068e-22	41.7405
chr1:151132010	2.22585	-2.57659	11.622	2.61629e-23	2.00079e-22	41.7405
chr19:2087941	-1.88256	0.361768	-11.622	2.61644e-23	2.0009e-22	41.7404
chr10:99927167	1.61549	-2.81177	11.622	2.61655e-23	2.00098e-22	41.7404
chr13:111095338	-1.5539	1.99646	-11.622	2.61657e-23	2.001e-22	41.7404
chr13:113096563	1.08476	2.22616	11.622	2.61679e-23	2.00116e-22	41.7403
chr2:105611329	-2.17476	0.994939	-11.622	2.61679e-23	2.00116e-22	41.7403
chr2:64263377	1.83963	-1.79409	11.622	2.61684e-23	2.00119e-22	41.7403
chr16:57784113	1.12	1.09134	11.622	2.61689e-23	2.00123e-22	41.7403
chr1:27357825	-1.10317	-2.42793	-11.622	2.61696e-23	2.00128e-22	41.7402
chr12:68933867	-1.49293	-0.811585	-11.622	2.61734e-23	2.00157e-22	41.7401
chr5:35213172	1.34049	0.727927	11.622	2.61746e-23	2.00166e-22	41.74
chr1:247530863	1.71841	-1.69067	11.6219	2.61775e-23	2.00188e-22	41.7399
chr7:157683000	1.48293	-2.63841	11.6219	2.61778e-23	2.0019e-22	41.7399
chr5:1295829	1.3961	1.16159	11.6219	2.61826e-23	2.00226e-22	41.7397
chr7:20597430	1.24305	2.84616	11.6219	2.61832e-23	2.00231e-22	41.7397
chr11:46293314	-1.15829	2.97476	-11.6219	2.61838e-23	2.00235e-22	41.7397
chr16:737792	1.61683	-1.33354	11.6219	2.61864e-23	2.00255e-22	41.7396
chr11:73291674	1.11878	2.32866	11.6219	2.61875e-23	2.00263e-22	41.7395
chr8:57225489	-2.21488	0.756098	-11.6219	2.61894e-23	2.00278e-22	41.7395
chr17:82138646	1.44024	2.84793	11.6219	2.61898e-23	2.00281e-22	41.7395
chr10:24623153	1.46439	-2.91988	11.6218	2.61929e-23	2.00304e-22	41.7393
chr18:74299865	-2.12829	0.943659	-11.6218	2.6194e-23	2.00312e-22	41.7393
chr8:101774688	1.6111	1.90396	11.6218	2.61942e-23	2.00313e-22	41.7393
chr1:53328870	1.79073	-1.80805	11.6218	2.61943e-23	2.00314e-22	41.7393
chr19:6712593	1.23476	2.72701	11.6218	2.61963e-23	2.00329e-22	41.7392
chr10:116069447	2.03793	-1.94335	11.6218	2.61965e-23	2.0033e-22	41.7392
chr12:46825577	1.86963	-1.37348	11.6218	2.61981e-23	2.00342e-22	41.7391
chr11:128784524	1.99927	-0.751341	11.6218	2.61985e-23	2.00345e-22	41.7391
chr18:23712558	1.77415	-2.48244	11.6218	2.61988e-23	2.00347e-22	41.7391
chr5:36494154	-1.92732	2.09512	-11.6218	2.62021e-23	2.00372e-22	41.739
chr13:108266792	-2.51805	1.35012	-11.6218	2.62028e-23	2.00377e-22	41.739
chr3:106913415	2.2372	-1.69201	11.6218	2.62075e-23	2.00413e-22	41.7388
chr14:81519592	-1.9611	0.54628	-11.6218	2.62087e-23	2.00422e-22	41.7387
chr8:37842231	2.05207	-2.7236	11.6218	2.62088e-23	2.00422e-22	41.7387
chr3:149968372	2.67537	-1.69134	11.6217	2.62103e-23	2.00434e-22	41.7387
chr12:111757237	1.92122	-0.542561	11.6217	2.62105e-23	2.00435e-22	41.7387
chr10:662928	1.2039	2.0872	11.6217	2.62124e-23	2.00449e-22	41.7386
chr12:124518672	2.09732	-2.6578	11.6217	2.62181e-23	2.00492e-22	41.7384
chr11:68739656	-1.99366	0.929024	-11.6217	2.62199e-23	2.00506e-22	41.7383
chr10:1612225	-1.32476	-0.117866	-11.6217	2.62204e-23	2.0051e-22	41.7383
chr3:134483577	-2.53927	1.67744	-11.6217	2.62205e-23	2.00511e-22	41.7383
chr12:112183723	1.09561	1.35085	11.6217	2.62217e-23	2.0052e-22	41.7382
chr2:235374536	1.18854	1.2972	11.6217	2.6223e-23	2.00529e-22	41.7382
chr10:101136399	1.59402	-2.54384	11.6217	2.62241e-23	2.00537e-22	41.7382
chr10:70761053	1.18159	2.01957	11.6216	2.62277e-23	2.00564e-22	41.738
chr9:136075988	-2.52256	1.6375	-11.6216	2.62279e-23	2.00566e-22	41.738
chr3:13484439	2.40622	-1.42701	11.6216	2.62304e-23	2.00584e-22	41.7379
chr1:4276146	-1.28622	0.771768	-11.6216	2.62307e-23	2.00587e-22	41.7379
chr1:32240045	2.85244	-1.9228	11.6216	2.62323e-23	2.00599e-22	41.7378
chr20:25336906	1.34134	1.88994	11.6216	2.62328e-23	2.00602e-22	41.7378
chr16:1998205	-1.26854	2.40122	-11.6216	2.62331e-23	2.00605e-22	41.7378
chr8:69563210	1.75329	-2.42494	11.6216	2.62351e-23	2.0062e-22	41.7377
chr16:54239584	1.24024	1.1672	11.6216	2.62354e-23	2.00622e-22	41.7377
chr4:145178637	-1.11439	-0.22061	-11.6216	2.6239e-23	2.00649e-22	41.7376
chr6:157527615	-2.0122	1.83622	-11.6216	2.62422e-23	2.00673e-22	41.7375
chr12:125471588	1.4128	1.91396	11.6216	2.62422e-23	2.00673e-22	41.7375
chr19:3163161	1.30927	0.452927	11.6216	2.62425e-23	2.00675e-22	41.7375
chr11:58905164	1.50732	-2.3922	11.6215	2.62446e-23	2.00691e-22	41.7374
chr3:107588451	2.33329	-2.29591	11.6215	2.6248e-23	2.00717e-22	41.7372
chr16:22635526	1.19439	-3.05598	11.6215	2.6249e-23	2.00724e-22	41.7372
chr19:52585479	2.51988	0.904329	11.6215	2.62526e-23	2.00751e-22	41.7371
chr17:75590233	-1.42537	2.52561	-11.6215	2.62548e-23	2.00768e-22	41.737
chr12:9091985	1.34476	1.55506	11.6214	2.62607e-23	2.00813e-22	41.7368
chr14:24432275	1.22549	-0.0409146	11.6214	2.62615e-23	2.00819e-22	41.7367
chr8:21913747	-2.11146	0.826951	-11.6214	2.62634e-23	2.00833e-22	41.7367
chr9:108271644	2.50585	-1.62598	11.6214	2.62639e-23	2.00836e-22	41.7366
chr19:57633738	1.51793	-1.28787	11.6214	2.62663e-23	2.00855e-22	41.7365
chr2:9693006	2.12512	-2.71915	11.6214	2.62666e-23	2.00857e-22	41.7365
chr2:178794969	1.10366	3.1161	11.6214	2.62667e-23	2.00858e-22	41.7365
chr8:42266078	-1.66756	-1.91829	-11.6214	2.6269e-23	2.00875e-22	41.7364
chr1:72725448	1.27524	0.916646	11.6214	2.62737e-23	2.00911e-22	41.7363
chr9:108549155	2.35195	-1.2689	11.6214	2.62743e-23	2.00915e-22	41.7362
chr10:5646872	-1.3022	1.9689	-11.6214	2.6275e-23	2.0092e-22	41.7362
chr1:117097293	-2.35171	0.937195	-11.6214	2.62764e-23	2.0093e-22	41.7362
chr4:1571570	1.26146	2.3389	11.6214	2.62769e-23	2.00934e-22	41.7361
chr6:133609734	-1.43622	-0.653841	-11.6214	2.62772e-23	2.00936e-22	41.7361
chr5:39470356	-2.3728	1.71079	-11.6213	2.62794e-23	2.00953e-22	41.7361
chr1:50426988	1.7278	-3.25537	11.6213	2.62803e-23	2.00959e-22	41.736
chr20:40683677	1.40122	-3.57049	11.6213	2.62829e-23	2.00979e-22	41.7359
chr11:2302935	-2.54378	1.31421	-11.6213	2.62835e-23	2.00984e-22	41.7359
chr13:110638320	-1.18585	2.79402	-11.6213	2.62845e-23	2.00991e-22	41.7359
chr2:38037581	1.23012	1.64994	11.6213	2.6285e-23	2.00995e-22	41.7358
chr8:66712159	-1.06939	-2.12506	-11.6213	2.62851e-23	2.00995e-22	41.7358
chr17:48621686	2.40768	-2.26787	11.6213	2.62854e-23	2.00997e-22	41.7358
chr8:22551058	2.11927	-1.85683	11.6213	2.6288e-23	2.01017e-22	41.7357
chr17:29179829	1.58866	-2.38348	11.6213	2.62892e-23	2.01026e-22	41.7357
chr9:136342352	1.85549	-1.49555	11.6213	2.62908e-23	2.01038e-22	41.7356
chr11:62679516	1.23439	0.0847561	11.6213	2.62927e-23	2.01052e-22	41.7355
chr10:86668420	2.40866	-1.76006	11.6213	2.62936e-23	2.01059e-22	41.7355
chr2:155907406	-1.32512	2.45341	-11.6213	2.62937e-23	2.01059e-22	41.7355
chr8:116765991	1.2639	-0.567683	11.6213	2.62945e-23	2.01065e-22	41.7355
chr6:105985998	1.76829	-2.5822	11.6213	2.62947e-23	2.01066e-22	41.7355
chr9:37046793	-1.90805	0.956341	-11.6212	2.6295e-23	2.01069e-22	41.7355
chr6:118900113	-1.6839	0.71939	-11.6212	2.62956e-23	2.01073e-22	41.7354
chr22:50189953	1.91415	-3.15915	11.6212	2.62968e-23	2.01082e-22	41.7354
chr10:132879728	1.29512	0.263293	11.6212	2.62981e-23	2.01091e-22	41.7353
chr11:66317614	1.52585	-2.4928	11.6212	2.62988e-23	2.01096e-22	41.7353
chr7:10973490	1.80915	-2.44445	11.6212	2.62991e-23	2.01099e-22	41.7353
chr15:33188853	-1.61061	0.0429878	-11.6212	2.6301e-23	2.01113e-22	41.7352
chr14:77026079	2.6461	-1.9311	11.6212	2.63022e-23	2.01122e-22	41.7352
chr13:29866154	1.60927	-2.5778	11.6212	2.63037e-23	2.01134e-22	41.7351
chr6:127768892	-1.82963	0.665671	-11.6212	2.6305e-23	2.01143e-22	41.7351
chr17:39563648	-1.26171	-0.410854	-11.6212	2.63063e-23	2.01153e-22	41.735
chr10:130022774	1.2128	1.10104	11.6212	2.63092e-23	2.01175e-22	41.7349
chr11:1667722	1.24793	1.89811	11.6212	2.63101e-23	2.01181e-22	41.7349
chr12:51721850	1.4361	-2.85256	11.6212	2.63111e-23	2.01189e-22	41.7348
chr21:42127208	1.13695	2.2786	11.6211	2.63125e-23	2.01199e-22	41.7348
chr12:119804286	2.85829	-2.02183	11.6211	2.63143e-23	2.01213e-22	41.7347
chr12:76033010	1.52671	-2.77823	11.6211	2.63166e-23	2.0123e-22	41.7346
chr17:82738195	1.51427	2.8164	11.6211	2.63167e-23	2.0123e-22	41.7346
chr16:88090872	1.72402	-2.00787	11.6211	2.63176e-23	2.01237e-22	41.7346
chr7:73558002	1.12963	-3.53189	11.6211	2.63245e-23	2.0129e-22	41.7343
chr1:233859563	-2.04244	1.37646	-11.6211	2.63248e-23	2.01292e-22	41.7343
chr3:99846704	1.46305	-0.689329	11.621	2.63297e-23	2.0133e-22	41.7341
chr20:44160316	-1.09159	-0.260061	-11.621	2.63307e-23	2.01336e-22	41.7341
chr11:60852611	2.86963	-2.04335	11.621	2.63316e-23	2.01343e-22	41.7341
chr17:42745337	1.19585	-1.60098	11.621	2.63331e-23	2.01355e-22	41.734
chr2:205808639	-1.59232	1.29116	-11.621	2.63338e-23	2.0136e-22	41.734
chr13:112451543	-1.6778	2.9161	-11.621	2.63378e-23	2.0139e-22	41.7338
chr9:137076940	1.2261	1.18	11.621	2.63383e-23	2.01394e-22	41.7338
chr16:2858713	1.40744	-3.47884	11.621	2.63384e-23	2.01394e-22	41.7338
chr1:207033025	2.33293	-1.72427	11.621	2.63406e-23	2.01411e-22	41.7337
chr18:28039238	1.55549	-0.547378	11.621	2.63423e-23	2.01424e-22	41.7337
chr11:1460258	-1.47037	2.30372	-11.621	2.63448e-23	2.01443e-22	41.7336
chr15:26944620	-2.10256	0.930183	-11.621	2.63453e-23	2.01446e-22	41.7336
chr9:77647387	1.30012	2.12591	11.621	2.63456e-23	2.01448e-22	41.7335
chr14:100148095	-2.0639	0.704878	-11.6209	2.6348e-23	2.01466e-22	41.7335
chr6:27407502	-1.45366	2.19878	-11.6209	2.63514e-23	2.01492e-22	41.7333
chr9:97849192	1.33817	-3.25994	11.6209	2.63535e-23	2.01508e-22	41.7332
chr16:14015237	-1.52049	-0.775854	-11.6209	2.63602e-23	2.01559e-22	41.733
chr2:224178328	-1.97378	0.277866	-11.6208	2.63644e-23	2.01591e-22	41.7328
chr17:30426539	1.19244	2.00561	11.6208	2.6365e-23	2.01595e-22	41.7328
chr2:181909641	1.38732	1.53439	11.6208	2.63655e-23	2.01599e-22	41.7328
chr9:136796139	1.55061	-3.25506	11.6208	2.63679e-23	2.01617e-22	41.7327
chr4:1718531	-1.25354	2.00726	-11.6208	2.63688e-23	2.01624e-22	41.7327
chr16:30605596	-1.44488	1.80439	-11.6208	2.63694e-23	2.01628e-22	41.7326
chr19:1071300	2.89	-1.97854	11.6208	2.63737e-23	2.0166e-22	41.7325
chr13:26742993	1.4128	-2.71945	11.6208	2.63763e-23	2.0168e-22	41.7324
chr12:48970793	1.2628	-2.92372	11.6208	2.63773e-23	2.01688e-22	41.7323
chr1:3697942	-2.20012	0.71311	-11.6207	2.63816e-23	2.0172e-22	41.7322
chr2:15984453	-1.3328	3.05933	-11.6207	2.63828e-23	2.01729e-22	41.7321
chr17:8315421	1.42573	-2.84567	11.6207	2.63828e-23	2.01729e-22	41.7321
chr20:32652877	1.62598	-2.45811	11.6207	2.6388e-23	2.01768e-22	41.7319
chr9:137233720	1.25585	1.50146	11.6207	2.639e-23	2.01784e-22	41.7319
chr11:60954635	-2.16512	1.43134	-11.6207	2.63917e-23	2.01797e-22	41.7318
chr2:226795567	2.22622	-1.67921	11.6207	2.6392e-23	2.01799e-22	41.7318
chr6:108176093	1.54732	-3.3178	11.6207	2.63937e-23	2.01811e-22	41.7317
chr1:2150882	-2.37683	1.81207	-11.6207	2.6395e-23	2.01821e-22	41.7317
chr5:180621267	1.32756	0.85939	11.6207	2.63957e-23	2.01826e-22	41.7316
chr6:169668345	1.3422	1.46024	11.6206	2.63985e-23	2.01848e-22	41.7315
chr9:134775380	1.56732	1.97598	11.6206	2.64003e-23	2.01861e-22	41.7315
chr4:126977653	1.49439	-1.08939	11.6206	2.64009e-23	2.01866e-22	41.7315
chr7:132615223	1.64134	-2.16823	11.6206	2.64024e-23	2.01876e-22	41.7314
chr6:6000218	2.05805	-2.20695	11.6206	2.64038e-23	2.01887e-22	41.7313
chr1:22342277	1.73195	-2.84	11.6206	2.64077e-23	2.01916e-22	41.7312
chr6:3053457	1.17951	-0.662317	11.6206	2.64084e-23	2.01922e-22	41.7312
chr7:114083427	1.93207	-3.11043	11.6206	2.64096e-23	2.01931e-22	41.7311
chr16:51939419	-1.72305	-0.105915	-11.6206	2.64121e-23	2.01949e-22	41.731
chr1:31667361	-1.63598	1.89043	-11.6206	2.64121e-23	2.01949e-22	41.731
chr10:70928309	1.32317	1.79683	11.6206	2.64133e-23	2.01958e-22	41.731
chr2:176124787	1.30659	-2.73463	11.6206	2.64134e-23	2.01959e-22	41.731
chr10:47377193	-1.48439	1.9289	-11.6205	2.6416e-23	2.01978e-22	41.7309
chr6:108164467	1.48646	-2.8136	11.6205	2.64164e-23	2.01981e-22	41.7309
chr2:207134470	-1.78305	0.293232	-11.6205	2.64172e-23	2.01988e-22	41.7308
chr13:25771286	2.31037	-1.75652	11.6205	2.64183e-23	2.01996e-22	41.7308
chr4:39568990	-2.08171	0.82061	-11.6205	2.64195e-23	2.02004e-22	41.7308
chr16:3820268	2.6778	-1.75488	11.6205	2.64221e-23	2.02024e-22	41.7307
chr4:27122131	1.31622	2.3614	11.6205	2.64228e-23	2.02029e-22	41.7306
chr7:2518773	1.93427	-2.54994	11.6205	2.64249e-23	2.02045e-22	41.7305
chr16:2092025	1.59085	1.82006	11.6205	2.64279e-23	2.02068e-22	41.7304
chr6:56842851	1.34354	-2.94396	11.6205	2.64288e-23	2.02074e-22	41.7304
chr12:110591860	-1.11207	-0.0233537	-11.6205	2.64296e-23	2.0208e-22	41.7304
chr7:150339771	-1.20207	0.664573	-11.6205	2.64301e-23	2.02084e-22	41.7304
chr2:240046015	1.04768	0.781159	11.6205	2.64312e-23	2.02092e-22	41.7303
chr6:32095776	-1.34366	2.41939	-11.6204	2.64338e-23	2.02111e-22	41.7302
chr4:10158445	-1.50341	-1.04317	-11.6204	2.64371e-23	2.02137e-22	41.7301
chr5:154810962	-1.61829	1.67012	-11.6204	2.64371e-23	2.02137e-22	41.7301
chr7:98110885	-1.68695	-0.408963	-11.6204	2.64376e-23	2.0214e-22	41.7301
chr3:50611157	1.35659	-2.54512	11.6204	2.64377e-23	2.02141e-22	41.7301
chr9:126849803	1.29439	1.99305	11.6204	2.64384e-23	2.02146e-22	41.73
chr1:40782461	1.50744	-1.45189	11.6204	2.64386e-23	2.02147e-22	41.73
chr11:131665090	-1.7622	1.66951	-11.6204	2.64403e-23	2.0216e-22	41.73
chr1:228279901	1.08683	2.60195	11.6204	2.64445e-23	2.02192e-22	41.7298
chr5:13946418	1.35878	1.01171	11.6204	2.64457e-23	2.02201e-22	41.7298
chr10:90451701	2	-1.5861	11.6204	2.64464e-23	2.02206e-22	41.7297
chr20:21104372	1.54085	-2.72689	11.6204	2.64473e-23	2.02213e-22	41.7297
chrX:40108632	1.50012	-3.27238	11.6204	2.64489e-23	2.02224e-22	41.7296
chr2:121700737	-1.21915	1.55799	-11.6203	2.64501e-23	2.02234e-22	41.7296
chr8:119672961	2.65976	-1.6689	11.6203	2.64508e-23	2.02239e-22	41.7296
chr22:25113693	2.52866	-1.45872	11.6203	2.64531e-23	2.02256e-22	41.7295
chr1:47688496	1.14488	0.0231707	11.6203	2.64535e-23	2.02259e-22	41.7295
chr13:24746557	1.69024	-2.8139	11.6203	2.64539e-23	2.02262e-22	41.7295
chr22:35569118	1.60268	1.22159	11.6203	2.64557e-23	2.02275e-22	41.7294
chr1:2855710	-2.50902	0.662317	-11.6203	2.64563e-23	2.0228e-22	41.7294
chr1:9040072	1.66073	0.68378	11.6203	2.64567e-23	2.02282e-22	41.7293
chr8:142044414	-2.07451	0.412866	-11.6203	2.64618e-23	2.02321e-22	41.7292
chr15:77820509	1.39122	-3.76305	11.6203	2.64642e-23	2.02339e-22	41.7291
chr14:104117899	1.66122	-3.11671	11.6203	2.64659e-23	2.02352e-22	41.729
chr4:153223609	1.27695	-3.24287	11.6202	2.64666e-23	2.02357e-22	41.729
chr12:9101617	1.34207	2.53628	11.6202	2.64677e-23	2.02365e-22	41.7289
chr17:79795320	1.59402	1.04567	11.6202	2.64761e-23	2.0243e-22	41.7286
chr17:78472077	1.20305	2.2075	11.6202	2.64762e-23	2.0243e-22	41.7286
chr12:15864077	-2.59207	1.56189	-11.6202	2.64777e-23	2.02441e-22	41.7286
chr3:72887085	-1.25951	-2.71	-11.6202	2.64779e-23	2.02443e-22	41.7285
chr9:121884067	1.31317	1.69415	11.6202	2.64791e-23	2.02452e-22	41.7285
chr19:55537103	1.38695	-1.86152	11.6202	2.64795e-23	2.02454e-22	41.7285
chr13:30466656	1.94634	-2.47378	11.6202	2.64809e-23	2.02464e-22	41.7284
chr4:143044816	1.19012	1.4353	11.6201	2.64835e-23	2.02484e-22	41.7283
chr1:1246344	1.36768	-2.18799	11.6201	2.64841e-23	2.02488e-22	41.7283
chr7:26620613	1.17598	0.0590854	11.6201	2.64854e-23	2.02498e-22	41.7283
chr8:22392885	1.49695	1.08787	11.6201	2.64864e-23	2.02506e-22	41.7282
chr19:3180867	-2.26354	1.06921	-11.6201	2.64901e-23	2.02534e-22	41.7281
chr1:63950010	1.85659	-0.320854	11.6201	2.64904e-23	2.02536e-22	41.7281
chr22:50190081	1.56256	-2.89555	11.6201	2.64904e-23	2.02536e-22	41.7281
chr20:46305551	-1.20549	-2.47335	-11.6201	2.64914e-23	2.02544e-22	41.728
chr7:20798945	1.34561	-3.26354	11.6201	2.64948e-23	2.02569e-22	41.7279
chr1:6089393	1.32512	2.42622	11.6201	2.64957e-23	2.02576e-22	41.7279
chr6:42911301	1.72951	-2.51524	11.6201	2.64979e-23	2.02592e-22	41.7278
chr19:5712008	1.0628	0.618476	11.6201	2.64986e-23	2.02597e-22	41.7278
chr1:17697725	-1.79646	1.86421	-11.6201	2.64993e-23	2.02602e-22	41.7277
chr2:199604143	2.54073	-2.36134	11.6201	2.65003e-23	2.0261e-22	41.7277
chr9:131252158	-1.91756	2.24927	-11.62	2.65007e-23	2.02613e-22	41.7277
chr15:64046105	1.42902	-3.45195	11.62	2.65037e-23	2.02636e-22	41.7276
chr11:1450731	-1.63561	2.49634	-11.62	2.65039e-23	2.02637e-22	41.7276
chr15:66803302	1.18341	-3.52378	11.62	2.65057e-23	2.0265e-22	41.7275
chr15:89379461	1.37537	-2.21378	11.62	2.65058e-23	2.02651e-22	41.7275
chr7:117828469	1.22915	2.63152	11.62	2.6509e-23	2.02675e-22	41.7274
chr18:74316708	-1.69037	1.82409	-11.62	2.65095e-23	2.02679e-22	41.7274
chr7:122329410	-1.19232	-1.19933	-11.62	2.65103e-23	2.02685e-22	41.7273
chr16:2457648	-1.28622	1.76957	-11.62	2.65133e-23	2.02707e-22	41.7272
chr19:16203104	-1.36939	2.4647	-11.62	2.65134e-23	2.02708e-22	41.7272
chr22:37430070	1.16354	1.83055	11.62	2.65158e-23	2.02726e-22	41.7271
chr5:131414090	-1.87549	2.36677	-11.6199	2.65209e-23	2.02765e-22	41.7269
chr3:41246982	-1.53561	1.67866	-11.6199	2.65257e-23	2.02801e-22	41.7267
chr17:75640103	2.7922	-1.99183	11.6199	2.65262e-23	2.02805e-22	41.7267
chr17:27559267	-2.54768	1.66213	-11.6199	2.65275e-23	2.02814e-22	41.7267
chr22:23179948	1.40951	-1.33768	11.6199	2.65296e-23	2.0283e-22	41.7266
chr6:109343554	-1.41829	2.50927	-11.6199	2.6531e-23	2.02841e-22	41.7265
chr4:11429822	1.66305	-2.37616	11.6199	2.65314e-23	2.02844e-22	41.7265
chr4:73055654	-1.65073	2.49878	-11.6199	2.65323e-23	2.02851e-22	41.7265
chr4:185525151	1.20793	2.01689	11.6199	2.65337e-23	2.02861e-22	41.7265
chr12:53050126	1.88476	-2.51104	11.6198	2.65383e-23	2.02895e-22	41.7263
chr11:72139030	1.41707	2.40695	11.6198	2.65398e-23	2.02907e-22	41.7262
chr2:217902920	-1.6272	-2.09689	-11.6198	2.65399e-23	2.02907e-22	41.7262
chr11:70717687	-1.05195	2.80976	-11.6198	2.65426e-23	2.02928e-22	41.7261
chr11:66721358	1.2889	2.92274	11.6198	2.65426e-23	2.02928e-22	41.7261
chr16:29745629	-2.13451	1.05482	-11.6198	2.6544e-23	2.02938e-22	41.7261
chr10:112215213	1.17073	1.53854	11.6198	2.65445e-23	2.02942e-22	41.726
chr15:57299842	-1.65695	-0.00737805	-11.6198	2.65447e-23	2.02944e-22	41.726
chr4:42283938	1.35878	2.05049	11.6198	2.65472e-23	2.02962e-22	41.7259
chr1:18931972	-1.14268	3.10195	-11.6198	2.65477e-23	2.02965e-22	41.7259
chr1:34976716	2.19646	-0.82689	11.6198	2.65485e-23	2.02971e-22	41.7259
chr5:1037737	1.07085	0.565305	11.6198	2.65485e-23	2.02971e-22	41.7259
chr7:55509788	1.19256	3.03189	11.6198	2.65491e-23	2.02976e-22	41.7259
chr2:174343746	1.65963	-2.77104	11.6198	2.65497e-23	2.0298e-22	41.7258
chr1:56190153	-1.30451	2.24518	-11.6198	2.655e-23	2.02982e-22	41.7258
chr3:30443961	-1.79646	2.52921	-11.6198	2.65501e-23	2.02982e-22	41.7258
chr3:98801297	-1.42841	2.90104	-11.6198	2.65505e-23	2.02985e-22	41.7258
chr9:126623252	1.97	-0.749878	11.6198	2.65506e-23	2.02986e-22	41.7258
chr16:2531120	1.03195	2.14195	11.6197	2.65541e-23	2.03013e-22	41.7257
chr17:43034577	1.8528	-1.08287	11.6197	2.65543e-23	2.03014e-22	41.7257
chr13:21972145	1.02671	1.60177	11.6197	2.65561e-23	2.03028e-22	41.7256
chr11:268949	-2.17915	0.363476	-11.6197	2.65575e-23	2.03038e-22	41.7256
chr11:73309800	1.19488	-3.11085	11.6197	2.65623e-23	2.03075e-22	41.7254
chr13:95433137	1.04122	2.14451	11.6197	2.65629e-23	2.03079e-22	41.7254
chr17:44865034	1.19	0.634756	11.6197	2.65646e-23	2.03092e-22	41.7253
chr2:73269065	1.47061	-2.78604	11.6197	2.65652e-23	2.03096e-22	41.7253
chr9:99221108	1.29329	-2.6825	11.6197	2.65654e-23	2.03097e-22	41.7253
chr2:111119241	1.66988	-3.5003	11.6197	2.65657e-23	2.03099e-22	41.7252
chr17:82884535	-1.08268	2.91768	-11.6197	2.65672e-23	2.0311e-22	41.7252
chr19:17497332	2.27963	-0.46872	11.6197	2.65673e-23	2.03111e-22	41.7252
chr1:212635737	-2.37732	1.79561	-11.6196	2.65703e-23	2.03134e-22	41.7251
chr2:26850294	1.29073	-0.875	11.6196	2.65714e-23	2.03142e-22	41.725
chr1:115479379	1.97146	-2.24232	11.6196	2.65744e-23	2.03164e-22	41.7249
chr13:27353460	1.36195	2.00841	11.6196	2.65748e-23	2.03167e-22	41.7249
chr9:126348425	1.98134	-2.00287	11.6196	2.65785e-23	2.03196e-22	41.7248
chr19:8555760	1.28988	0.281159	11.6196	2.65799e-23	2.03206e-22	41.7247
chr1:206403884	1.2422	2.25378	11.6196	2.65814e-23	2.03217e-22	41.7247
chr2:39121484	1.5622	-2.76683	11.6196	2.65819e-23	2.03221e-22	41.7246
chr11:1880573	1.57634	-0.847805	11.6196	2.65822e-23	2.03223e-22	41.7246
chr7:34931029	-1.12695	3.17579	-11.6196	2.65833e-23	2.03231e-22	41.7246
chrX:151697568	-2.08549	1.11957	-11.6196	2.65839e-23	2.03235e-22	41.7246
chr6:41239765	1.49732	-2.36793	11.6196	2.65857e-23	2.03249e-22	41.7245
chr21:44267772	1.2428	2.29616	11.6196	2.65864e-23	2.03254e-22	41.7245
chr8:143891329	-1.49488	-1.78427	-11.6196	2.65868e-23	2.03257e-22	41.7245
chr18:77979435	1.16	2.07951	11.6195	2.65874e-23	2.03261e-22	41.7244
chr4:38490258	-1.19878	-0.469634	-11.6195	2.65882e-23	2.03268e-22	41.7244
chr20:3673758	-1.41817	0.545183	-11.6195	2.65892e-23	2.03274e-22	41.7244
chr20:37520335	1.4722	1.04732	11.6195	2.6592e-23	2.03296e-22	41.7243
chr5:132056146	1.03415	0.725854	11.6195	2.6594e-23	2.03311e-22	41.7242
chr9:136701110	-1.81146	-0.352439	-11.6195	2.6594e-23	2.03311e-22	41.7242
chr9:35673898	2.08549	-1.74274	11.6195	2.65955e-23	2.03322e-22	41.7241
chr9:136504944	-1.3778	3.01854	-11.6195	2.65965e-23	2.03329e-22	41.7241
chr13:113429704	-1.97561	1.58573	-11.6195	2.66001e-23	2.03356e-22	41.724
chr2:85414255	1.26951	-3.29134	11.6195	2.66009e-23	2.03362e-22	41.7239
chr4:8032656	-1.16427	2.6514	-11.6195	2.66014e-23	2.03366e-22	41.7239
chr20:50198525	1.4261	-1.35232	11.6195	2.66021e-23	2.03371e-22	41.7239
chr15:93109792	1.52366	-1.01646	11.6195	2.66025e-23	2.03374e-22	41.7239
chr2:173149732	1.16902	2.92634	11.6194	2.66043e-23	2.03388e-22	41.7238
chr22:29202920	-1.54988	-1.56518	-11.6194	2.66047e-23	2.03391e-22	41.7238
chr1:248472656	1.25329	0.632134	11.6194	2.66089e-23	2.03423e-22	41.7236
chr7:2111371	-1.18744	-0.227256	-11.6194	2.661e-23	2.03431e-22	41.7236
chr7:95396846	1.42829	-2.69659	11.6194	2.66108e-23	2.03436e-22	41.7236
chr12:52148872	2.37354	-1.66384	11.6194	2.66125e-23	2.03449e-22	41.7235
chr12:3267802	1.32671	-2.72921	11.6194	2.66138e-23	2.03459e-22	41.7234
chr1:27152778	2.24902	-1.52354	11.6194	2.66212e-23	2.03515e-22	41.7232
chr2:1865085	1.33683	-1.56134	11.6193	2.66244e-23	2.03539e-22	41.723
chr8:85338096	1.34012	0.914939	11.6193	2.6626e-23	2.03552e-22	41.723
chr16:3577664	-2.38927	1.2439	-11.6193	2.6627e-23	2.03559e-22	41.7229
chr7:150996882	-1.62878	-0.760488	-11.6193	2.66277e-23	2.03564e-22	41.7229
chr14:24172954	-1.36622	-0.149085	-11.6193	2.66302e-23	2.03583e-22	41.7228
chr10:126557647	1.03976	0.211829	11.6193	2.66322e-23	2.03598e-22	41.7228
chr1:171842663	1.36939	-2.70067	11.6193	2.66353e-23	2.03621e-22	41.7226
chr3:119402027	1.72476	0.901768	11.6193	2.66368e-23	2.03633e-22	41.7226
chr17:81272742	-1.90354	2.11628	-11.6192	2.66389e-23	2.03649e-22	41.7225
chr19:29207185	-2.57024	1.87768	-11.6192	2.66395e-23	2.03653e-22	41.7225
chr15:93041732	1.1822	1.94805	11.6192	2.66429e-23	2.03679e-22	41.7224
chr10:132555272	-1.40622	2.67591	-11.6192	2.6643e-23	2.0368e-22	41.7223
chr2:30255391	-1.3739	2.40244	-11.6192	2.66439e-23	2.03686e-22	41.7223
chr9:127938674	1.6061	-2.30817	11.6192	2.6644e-23	2.03687e-22	41.7223
chr16:506081	-1.2678	2.56561	-11.6192	2.6648e-23	2.03717e-22	41.7222
chr1:3290855	-1.47061	2.27213	-11.6192	2.66506e-23	2.03736e-22	41.7221
chr6:35663219	1.46598	-0.391768	11.6192	2.6651e-23	2.03739e-22	41.7221
chr22:45227400	-1.36049	2.02976	-11.6192	2.66517e-23	2.03744e-22	41.722
chr18:79941758	-1.67098	1.82024	-11.6192	2.66529e-23	2.03754e-22	41.722
chr6:37493221	-1.42671	1.4797	-11.6192	2.6653e-23	2.03754e-22	41.722
chr3:48570590	-1.12049	1.3322	-11.6192	2.66537e-23	2.03759e-22	41.722
chr11:118641616	2.73707	-1.56634	11.6192	2.66547e-23	2.03767e-22	41.7219
chr10:27252891	1.43939	-2.81409	11.6192	2.6656e-23	2.03776e-22	41.7219
chr17:16378831	1.42317	-2.89683	11.6191	2.66578e-23	2.0379e-22	41.7218
chr17:44709351	1.18683	-2.40854	11.6191	2.6659e-23	2.03799e-22	41.7218
chr10:114821489	1.38317	-2.7789	11.6191	2.66604e-23	2.0381e-22	41.7217
chr11:122856677	-1.68659	-0.882805	-11.6191	2.66605e-23	2.0381e-22	41.7217
chr10:132406538	1.53122	1.99378	11.6191	2.66613e-23	2.03816e-22	41.7217
chr11:5807794	1.35732	-0.76622	11.6191	2.66614e-23	2.03817e-22	41.7217
chr20:57907796	-2.3128	1.4486	-11.6191	2.66669e-23	2.03858e-22	41.7215
chr6:142188528	-1.80951	1.59341	-11.6191	2.66677e-23	2.03864e-22	41.7214
chr3:73383776	-1.40817	1.98018	-11.6191	2.66688e-23	2.03872e-22	41.7214
chr2:219598329	1.35134	-3.28921	11.6191	2.66688e-23	2.03872e-22	41.7214
chr1:163443128	1.09256	2.02177	11.6191	2.66697e-23	2.03878e-22	41.7214
chr4:680723	1.59305	0.29311	11.6191	2.66724e-23	2.03899e-22	41.7213
chr17:17983673	2.48598	-1.94104	11.619	2.66735e-23	2.03907e-22	41.7212
chr4:8586952	1.28305	1.29226	11.619	2.66748e-23	2.03917e-22	41.7212
chr10:129606453	-1.68512	2.78256	-11.619	2.66758e-23	2.03924e-22	41.7211
chr8:11062171	1.06085	1.84299	11.619	2.66768e-23	2.03932e-22	41.7211
chr8:25595003	1.38927	1.2561	11.619	2.66771e-23	2.03934e-22	41.7211
chr5:179645246	1.71427	-0.0285976	11.619	2.668e-23	2.03956e-22	41.721
chr5:52554502	-2.19598	0.0740854	-11.619	2.66802e-23	2.03957e-22	41.721
chr1:32737533	-1.72232	2.0014	-11.619	2.66842e-23	2.03987e-22	41.7208
chr16:87995903	-1.65683	2.66854	-11.619	2.66843e-23	2.03988e-22	41.7208
chr16:21515532	-1.97427	1.02518	-11.619	2.66862e-23	2.04002e-22	41.7207
chr21:41762433	-1.38902	-2.76573	-11.619	2.66864e-23	2.04003e-22	41.7207
chr2:30808385	-2.09561	0.927561	-11.619	2.66895e-23	2.04027e-22	41.7206
chr15:40256886	1.3478	-0.00878049	11.6189	2.66909e-23	2.04037e-22	41.7206
chr12:6827676	1.2311	-3.01713	11.6189	2.6691e-23	2.04038e-22	41.7206
chr11:13065461	-1.6772	1.44189	-11.6189	2.66921e-23	2.04046e-22	41.7205
chr17:29341386	1.21512	1.39915	11.6189	2.6694e-23	2.0406e-22	41.7204
chr22:39514589	1.22585	-1.31476	11.6189	2.6694e-23	2.0406e-22	41.7204
chr7:151009955	1.63451	-0.427134	11.6189	2.6699e-23	2.04099e-22	41.7203
chr17:7396199	1.23829	2.16939	11.6189	2.67001e-23	2.04107e-22	41.7202
chr16:69742383	1.75317	2.06073	11.6189	2.67005e-23	2.04109e-22	41.7202
chr15:24900106	-1.0911	-0.0271341	-11.6189	2.67021e-23	2.04121e-22	41.7201
chr2:19990557	1.57415	-2.15622	11.6189	2.67024e-23	2.04123e-22	41.7201
chr18:74501305	2.36061	-1.98421	11.6189	2.67027e-23	2.04125e-22	41.7201
chr12:31249535	-1.61963	1.41482	-11.6189	2.67028e-23	2.04126e-22	41.7201
chr8:142214175	1.46085	2.64201	11.6188	2.67088e-23	2.04172e-22	41.7199
chr13:46797499	1.44451	-2.35396	11.6188	2.67106e-23	2.04185e-22	41.7198
chr7:52273795	1.58183	0.579451	11.6188	2.67118e-23	2.04194e-22	41.7198
chr19:58356093	1.47049	-1.18073	11.6188	2.67151e-23	2.04219e-22	41.7197
chr16:621208	1.60134	0.564939	11.6188	2.67166e-23	2.04231e-22	41.7196
chr12:58909143	1.53732	2.10073	11.6188	2.67171e-23	2.04234e-22	41.7196
chr4:76709226	-1.30707	2.45232	-11.6188	2.67218e-23	2.0427e-22	41.7194
chr11:60852502	2.78098	-1.45817	11.6188	2.67238e-23	2.04285e-22	41.7193
chr1:40785642	1.11207	2.61567	11.6187	2.67286e-23	2.04321e-22	41.7192
chr18:23312236	-1.91183	1.4803	-11.6187	2.67305e-23	2.04335e-22	41.7191
chr2:205764049	1.63866	-2.81421	11.6187	2.67382e-23	2.04394e-22	41.7188
chr16:1529368	-1.39293	2.92646	-11.6187	2.67401e-23	2.04408e-22	41.7187
chr11:58609907	-2.36378	1.34811	-11.6187	2.67405e-23	2.04411e-22	41.7187
chr6:41724628	1.05817	2.3903	11.6187	2.67412e-23	2.04416e-22	41.7187
chr2:383356	1.11793	-1.36445	11.6187	2.67417e-23	2.0442e-22	41.7187
chr2:40250545	2.30463	-1.43305	11.6187	2.67421e-23	2.04423e-22	41.7186
chr8:140657097	1.13305	2.36701	11.6186	2.67434e-23	2.04433e-22	41.7186
chr3:151461077	1.79341	-2.8239	11.6186	2.67462e-23	2.04454e-22	41.7185
chr16:1884667	-1.42073	2.07488	-11.6186	2.67476e-23	2.04464e-22	41.7184
chr9:26801185	-1.39573	2.03933	-11.6186	2.67486e-23	2.04471e-22	41.7184
chr11:2901343	1.21683	2.47451	11.6186	2.67491e-23	2.04475e-22	41.7184
chr11:121426853	1.56829	2.34927	11.6186	2.67494e-23	2.04477e-22	41.7184
chr11:20770242	1.14927	0.489512	11.6186	2.67496e-23	2.04478e-22	41.7184
chr18:31447818	2.03512	-2.12488	11.6186	2.67501e-23	2.04482e-22	41.7183
chr15:67147884	1.89537	-1.74244	11.6186	2.67504e-23	2.04484e-22	41.7183
chr6:137491702	1.76695	-1.32884	11.6186	2.67505e-23	2.04485e-22	41.7183
chr12:52308200	1.15354	-3.01591	11.6186	2.67513e-23	2.0449e-22	41.7183
chr9:130932787	1.68317	-2.19988	11.6186	2.67546e-23	2.04516e-22	41.7182
chr3:181724236	1.64829	-2.48305	11.6186	2.67549e-23	2.04517e-22	41.7182
chr14:92452678	-1.74268	1.93061	-11.6186	2.67563e-23	2.04528e-22	41.7181
chr14:101128972	-1.46659	2.19622	-11.6186	2.67591e-23	2.0455e-22	41.718
chr13:44268333	2.46927	-1.23829	11.6186	2.676e-23	2.04556e-22	41.718
chr17:44138487	1.54524	-3.1025	11.6185	2.67605e-23	2.04559e-22	41.718
chr1:2142937	-2.51439	1.84402	-11.6185	2.67613e-23	2.04566e-22	41.7179
chr2:36462607	2.37293	-1.54646	11.6185	2.67631e-23	2.04579e-22	41.7179
chr5:109877721	2.4511	-1.19896	11.6185	2.67633e-23	2.0458e-22	41.7179
chr19:2987988	1.31451	-0.834817	11.6185	2.67636e-23	2.04582e-22	41.7178
chr8:140238874	1.60793	-0.101037	11.6185	2.67642e-23	2.04587e-22	41.7178
chr3:128604223	-1.99793	0.870915	-11.6185	2.67644e-23	2.04588e-22	41.7178
chr9:128095066	-1.84061	-0.180183	-11.6185	2.67652e-23	2.04594e-22	41.7178
chr1:9689241	1.21512	-3.81085	11.6185	2.67653e-23	2.04595e-22	41.7178
chr7:51317770	-1.45695	2.11128	-11.6185	2.67656e-23	2.04597e-22	41.7178
chr1:33334619	-2.15293	1.24537	-11.6185	2.6767e-23	2.04607e-22	41.7177
chr10:93335096	2.59671	-1.95848	11.6185	2.67694e-23	2.04625e-22	41.7176
chr2:218290591	-1.13988	0.900671	-11.6185	2.67702e-23	2.04631e-22	41.7176
chr10:13672646	-2.11707	0.680244	-11.6185	2.67719e-23	2.04644e-22	41.7175
chr1:16226946	1.61037	-2.72238	11.6185	2.67731e-23	2.04653e-22	41.7175
chr10:21508233	1.13524	3.0614	11.6185	2.67765e-23	2.04678e-22	41.7174
chr6:41724321	-2.46634	1.51256	-11.6184	2.67796e-23	2.04702e-22	41.7173
chr6:155223775	2.21805	-0.948049	11.6184	2.67807e-23	2.0471e-22	41.7172
chr11:125329988	-1.80183	1.67567	-11.6184	2.67848e-23	2.04741e-22	41.7171
chr10:6141482	2.37256	-1.46079	11.6184	2.67866e-23	2.04755e-22	41.717
chr15:79257953	1.16244	2.36695	11.6184	2.67879e-23	2.04764e-22	41.7169
chr7:128201750	1.59122	-2.41402	11.6184	2.67903e-23	2.04783e-22	41.7169
chr4:82284682	1.40951	-3.11293	11.6184	2.6792e-23	2.04796e-22	41.7168
chr6:170089745	-2.19159	1.16872	-11.6184	2.67936e-23	2.04808e-22	41.7167
chr1:57215354	-1.9578	-0.067561	-11.6183	2.67953e-23	2.0482e-22	41.7167
chr5:93588174	1.75171	-2.99268	11.6183	2.67958e-23	2.04824e-22	41.7166
chr2:196927652	0.952927	-3.43951	11.6183	2.6796e-23	2.04825e-22	41.7166
chr1:3404071	1.46463	2.04098	11.6183	2.67987e-23	2.04845e-22	41.7165
chr1:98661148	1.1772	-2.99152	11.6183	2.67998e-23	2.04853e-22	41.7165
chr20:40958637	-2.28622	0.785671	-11.6183	2.68007e-23	2.0486e-22	41.7165
chr6:168276807	-1.62878	2.01817	-11.6183	2.68016e-23	2.04867e-22	41.7164
chr7:66791082	-1.28402	2.62067	-11.6183	2.68036e-23	2.04882e-22	41.7164
chr7:151460054	1.35024	-3.1011	11.6183	2.68051e-23	2.04894e-22	41.7163
chr10:99926110	-1.75915	1.35116	-11.6183	2.68087e-23	2.04921e-22	41.7162
chr13:113609421	-1.85232	0.847622	-11.6183	2.68098e-23	2.04929e-22	41.7161
chr13:111976174	-1.1822	0.0181707	-11.6183	2.68123e-23	2.04948e-22	41.716
chr4:94451132	0.978537	-0.506951	11.6182	2.68124e-23	2.04948e-22	41.716
chr12:110584701	-1.40195	-0.917561	-11.6182	2.68137e-23	2.04958e-22	41.716
chr3:179261222	1.2022	-3.19341	11.6182	2.68151e-23	2.04969e-22	41.7159
chr3:185163201	-1.73841	0.452988	-11.6182	2.68155e-23	2.04971e-22	41.7159
chr10:44864149	1.2972	-0.637744	11.6182	2.68172e-23	2.04984e-22	41.7159
chr5:172642159	1.19207	-1.23884	11.6182	2.68191e-23	2.04998e-22	41.7158
chr13:73058195	2.16159	-2.00262	11.6182	2.68216e-23	2.05017e-22	41.7157
chr16:56960857	1.24488	2.8922	11.6182	2.68258e-23	2.05049e-22	41.7155
chr10:3830736	1.56268	1.63134	11.6182	2.68265e-23	2.05054e-22	41.7155
chr7:142798330	-1.15268	0.313415	-11.6182	2.68283e-23	2.05068e-22	41.7154
chr7:2084422	-1.38768	2.73982	-11.6182	2.6829e-23	2.05073e-22	41.7154
chr9:136855448	1.41683	1.65988	11.6182	2.68291e-23	2.05073e-22	41.7154
chr15:27127931	1.30415	-0.864878	11.6181	2.68304e-23	2.05083e-22	41.7154
chr16:67399430	1.75012	-2.55921	11.6181	2.68324e-23	2.05098e-22	41.7153
chr1:3173530	1.14695	1.5897	11.6181	2.68332e-23	2.05104e-22	41.7153
chr8:86391979	2.0772	-0.490427	11.6181	2.68339e-23	2.05109e-22	41.7152
chr11:116981663	-2.51744	1.71982	-11.6181	2.68373e-23	2.05135e-22	41.7151
chr4:37584368	1.80963	-2.35787	11.6181	2.68377e-23	2.05137e-22	41.7151
chr16:57563905	1.20512	1.78585	11.6181	2.6839e-23	2.05147e-22	41.715
chr1:234735684	-1.2928	2.8797	-11.6181	2.6839e-23	2.05147e-22	41.715
chr5:93588384	1.94549	-2.82457	11.6181	2.68418e-23	2.05168e-22	41.7149
chr9:124468439	-1.1378	2.15646	-11.6181	2.68423e-23	2.05172e-22	41.7149
chr3:126347604	1.00463	0.829268	11.6181	2.68424e-23	2.05172e-22	41.7149
chr20:62818201	1.26915	1.73409	11.6181	2.68426e-23	2.05174e-22	41.7149
chr5:145937776	2.43207	-1.8997	11.6181	2.68431e-23	2.05177e-22	41.7149
chr11:133983117	-1.5278	1.61171	-11.6181	2.68433e-23	2.05179e-22	41.7149
chr8:22698908	-1.22683	0.0221951	-11.6181	2.6845e-23	2.05191e-22	41.7148
chr7:55018169	-1.3522	0.11061	-11.6181	2.68456e-23	2.05196e-22	41.7148
chr15:60551999	1.41598	1.28018	11.6181	2.6846e-23	2.05199e-22	41.7148
chr17:48620202	2.31012	-1.99933	11.6181	2.6846e-23	2.05199e-22	41.7148
chr14:71408995	1.05476	2.96213	11.6181	2.68464e-23	2.05201e-22	41.7148
chr1:151007816	-1.03622	2.5236	-11.618	2.68506e-23	2.05233e-22	41.7146
chr7:141837244	-1.55268	1.99817	-11.618	2.6851e-23	2.05236e-22	41.7146
chr4:80079719	-2.5328	1.69811	-11.618	2.68528e-23	2.0525e-22	41.7145
chr3:44114116	1.10146	2.43866	11.618	2.68577e-23	2.05287e-22	41.7143
chr1:223036698	1.54476	2.32945	11.618	2.68587e-23	2.05294e-22	41.7143
chr17:49887476	2.04451	-2.3564	11.618	2.68635e-23	2.0533e-22	41.7141
chr14:100303373	-1.37659	1.06634	-11.6179	2.68664e-23	2.05352e-22	41.714
chr6:6000374	1.54293	-1.83476	11.6179	2.68666e-23	2.05354e-22	41.714
chr9:93207316	1.25085	0.528232	11.6179	2.68667e-23	2.05355e-22	41.714
chr5:31701798	-1.42024	2.05134	-11.6179	2.68672e-23	2.05358e-22	41.714
chr20:51024038	1.33402	-0.619939	11.6179	2.68693e-23	2.05374e-22	41.7139
chr16:87068969	-1.80415	2.71585	-11.6179	2.68744e-23	2.05412e-22	41.7137
chr14:89955173	1.09451	-3.39287	11.6179	2.68766e-23	2.05429e-22	41.7136
chr3:37905978	-1.52293	2.48122	-11.6179	2.68772e-23	2.05433e-22	41.7136
chr5:83686193	-2.44549	0.811524	-11.6179	2.68796e-23	2.05452e-22	41.7135
chr1:2247510	1.2011	1.29713	11.6178	2.68829e-23	2.05477e-22	41.7134
chr11:75775459	1.44329	0.314573	11.6178	2.68832e-23	2.05479e-22	41.7134
chr1:7121832	-2.06793	0.476402	-11.6178	2.68853e-23	2.05494e-22	41.7133
chr15:99722114	-1.36573	2.67274	-11.6178	2.6889e-23	2.05523e-22	41.7132
chr1:24141964	1.34988	2.44104	11.6178	2.68896e-23	2.05527e-22	41.7132
chr16:1938721	-2.44268	1.66061	-11.6178	2.68919e-23	2.05544e-22	41.7131
chr10:132886491	1.46146	0.116585	11.6178	2.68935e-23	2.05556e-22	41.713
chr17:17232049	1.39098	1.4572	11.6178	2.68948e-23	2.05566e-22	41.713
chr1:1232745	1.28134	-3.46872	11.6177	2.69032e-23	2.0563e-22	41.7127
chr11:8785375	2.15915	-0.315305	11.6177	2.69048e-23	2.05642e-22	41.7126
chr6:101399709	1.9072	-2.86835	11.6177	2.69067e-23	2.05656e-22	41.7125
chr22:31107328	1.16671	-3.42957	11.6177	2.69079e-23	2.05666e-22	41.7125
chr10:129702301	-1.16012	2.95396	-11.6177	2.69144e-23	2.05715e-22	41.7122
chr12:6222102	2.54573	-1.38835	11.6177	2.69164e-23	2.0573e-22	41.7122
chr2:113157897	1.47488	-3.67817	11.6177	2.69167e-23	2.05732e-22	41.7122
chr1:158005122	1.30988	2.01335	11.6176	2.69192e-23	2.05751e-22	41.7121
chr6:57222979	1.16585	-3.50841	11.6176	2.69194e-23	2.05752e-22	41.7121
chr3:143121493	1.14768	-3.22555	11.6176	2.692e-23	2.05757e-22	41.712
chr3:9754748	-1.68268	2.05659	-11.6176	2.69202e-23	2.05758e-22	41.712
chr3:3038897	2.54854	-1.71976	11.6176	2.69203e-23	2.05758e-22	41.712
chr10:72274932	1.28915	-4.08811	11.6176	2.69262e-23	2.05803e-22	41.7118
chr9:96618006	2.25695	-1.16445	11.6176	2.69269e-23	2.05809e-22	41.7118
chr7:4714820	-1.68317	1.19207	-11.6176	2.69278e-23	2.05815e-22	41.7117
chr1:109509352	1.20305	-3.62713	11.6176	2.69289e-23	2.05823e-22	41.7117
chr1:9232069	2.53939	-1.0375	11.6176	2.693e-23	2.05831e-22	41.7117
chr9:129571633	1.38683	0.348659	11.6176	2.69313e-23	2.05841e-22	41.7116
chr2:46737699	2.35829	-1.6028	11.6176	2.6934e-23	2.05861e-22	41.7115
chr17:40068523	-1.29902	2.25451	-11.6175	2.69353e-23	2.05871e-22	41.7115
chr10:103500130	1.69512	-0.27622	11.6175	2.69377e-23	2.0589e-22	41.7114
chr16:85167419	1.23939	2.81762	11.6175	2.69406e-23	2.05912e-22	41.7113
chr2:138474208	-1.79524	-0.198598	-11.6175	2.69408e-23	2.05913e-22	41.7113
chr19:18663355	1.23305	1.8447	11.6175	2.69438e-23	2.05935e-22	41.7112
chr11:60173059	1.31598	2.15665	11.6175	2.6944e-23	2.05936e-22	41.7112
chr2:178212143	1.2189	1.97726	11.6175	2.69455e-23	2.05947e-22	41.7111
chr10:15684980	-2.18402	1.10848	-11.6175	2.69474e-23	2.05962e-22	41.711
chr11:6611297	1.09232	2.0147	11.6175	2.69485e-23	2.0597e-22	41.711
chr16:29790290	1.19951	-4.30646	11.6175	2.695e-23	2.05981e-22	41.7109
chr2:11850258	-1.79732	2.05524	-11.6174	2.69523e-23	2.05999e-22	41.7108
chr16:54288408	1.99768	-0.919085	11.6174	2.69538e-23	2.0601e-22	41.7108
chr11:71095341	-1.50341	2.77146	-11.6174	2.69571e-23	2.06035e-22	41.7107
chr18:27094792	1.63	-0.0845122	11.6174	2.69574e-23	2.06037e-22	41.7107
chr1:23555260	1.28793	-3.73311	11.6174	2.69575e-23	2.06038e-22	41.7106
chr6:1619044	1.34585	-0.162073	11.6174	2.69581e-23	2.06042e-22	41.7106
chr5:107502078	1.43866	2.1703	11.6174	2.69584e-23	2.06044e-22	41.7106
chr2:121503662	1.55451	2.26616	11.6174	2.69596e-23	2.06053e-22	41.7106
chr20:62788868	-1.44061	1.87091	-11.6174	2.69604e-23	2.06059e-22	41.7105
chr2:113184990	-2.20463	1.10463	-11.6174	2.69626e-23	2.06075e-22	41.7105
chr5:10530475	-1.83866	1.67482	-11.6174	2.69629e-23	2.06077e-22	41.7105
chr17:68229185	2.29085	-1.85726	11.6174	2.69636e-23	2.06083e-22	41.7104
chr2:174333647	1.6878	-3.36134	11.6174	2.69637e-23	2.06083e-22	41.7104
chr8:141129879	1.08329	-3.66213	11.6174	2.69644e-23	2.06089e-22	41.7104
chr22:49577649	1.24646	2.46921	11.6174	2.69654e-23	2.06096e-22	41.7104
chr19:35116118	2.63549	-1.79482	11.6174	2.69679e-23	2.06115e-22	41.7103
chr11:66069171	-1.925	0.109207	-11.6173	2.69726e-23	2.0615e-22	41.7101
chr18:22683564	-2.27439	0.149756	-11.6173	2.69749e-23	2.06168e-22	41.71
chr3:52714369	1.81695	-1.02189	11.6173	2.6975e-23	2.06168e-22	41.71
chr3:188822122	-2.53585	1.59646	-11.6173	2.69759e-23	2.06175e-22	41.71
chr2:233464173	1.50122	2.2128	11.6173	2.69767e-23	2.06181e-22	41.7099
chr20:1897087	-1.08524	2.06433	-11.6173	2.69783e-23	2.06192e-22	41.7099
chr8:144354420	1.51646	-2.86421	11.6173	2.69785e-23	2.06194e-22	41.7099
chr20:34873167	-1.16793	-3.14579	-11.6173	2.69797e-23	2.06203e-22	41.7098
chr5:109015231	2.44085	-1.28726	11.6173	2.69808e-23	2.06211e-22	41.7098
chr8:142666578	-1.13537	3.06256	-11.6173	2.69864e-23	2.06254e-22	41.7096
chr10:129277629	1.10354	1.62811	11.6172	2.69897e-23	2.06279e-22	41.7095
chr9:2047762	1.39537	1.42537	11.6172	2.6991e-23	2.06289e-22	41.7094
chr11:57249303	1.1822	-2.70024	11.6172	2.69916e-23	2.06293e-22	41.7094
chr17:49016889	2.27585	-1.97805	11.6172	2.6997e-23	2.06334e-22	41.7092
chr13:110094879	1.50244	-2.90963	11.6172	2.7004e-23	2.06387e-22	41.7089
chr19:46382208	-1.05439	1.75098	-11.6171	2.70059e-23	2.06402e-22	41.7089
chr15:99443886	-1.45134	2.4964	-11.6171	2.70064e-23	2.06405e-22	41.7088
chr16:4133881	-1.01378	1.01152	-11.6171	2.70086e-23	2.06422e-22	41.7088
chr6:129861366	1.63488	2.90463	11.6171	2.70087e-23	2.06422e-22	41.7088
chr22:17750171	1.57049	1.12146	11.6171	2.70113e-23	2.06442e-22	41.7087
chr7:156383	1.34805	1.56012	11.6171	2.70113e-23	2.06442e-22	41.7087
chr4:11368857	1.64378	-2.29396	11.6171	2.70156e-23	2.06474e-22	41.7085
chr9:38520717	-1.7078	1.34963	-11.6171	2.7016e-23	2.06477e-22	41.7085
chr11:119709115	-1.42037	1.51982	-11.6171	2.70171e-23	2.06485e-22	41.7084
chr8:141275035	-1.61098	1.8022	-11.6171	2.70204e-23	2.0651e-22	41.7083
chr14:68285480	-1.66195	1.02146	-11.6171	2.7021e-23	2.06514e-22	41.7083
chr18:74369295	-1.19012	-0.325915	-11.6171	2.70219e-23	2.06522e-22	41.7083
chr2:109141338	1.28451	2.53921	11.617	2.70224e-23	2.06525e-22	41.7083
chr17:1493592	-1.91256	0.419695	-11.617	2.70295e-23	2.06579e-22	41.708
chr12:132768817	-1.47902	-1.12146	-11.617	2.70301e-23	2.06583e-22	41.708
chr11:101582465	1.8422	-2.09207	11.617	2.70346e-23	2.06618e-22	41.7078
chr21:46180120	1.37512	2.54037	11.617	2.70386e-23	2.06648e-22	41.7077
chr12:32400361	1.56305	-2.84689	11.6169	2.70421e-23	2.06674e-22	41.7075
chr1:161980937	1.46378	1.00494	11.6169	2.70479e-23	2.06719e-22	41.7073
chr2:80363929	1.59646	-0.769207	11.6169	2.7049e-23	2.06726e-22	41.7073
chr10:94031181	1.31256	1.29921	11.6169	2.7051e-23	2.06741e-22	41.7072
chr11:70225993	-1.44512	1.0472	-11.6169	2.70511e-23	2.06742e-22	41.7072
chr19:12880942	1.51805	-2.67768	11.6169	2.70512e-23	2.06743e-22	41.7072
chr19:11130971	0.890366	-0.715183	11.6169	2.70522e-23	2.0675e-22	41.7072
chr19:1796552	1.16232	0.170183	11.6169	2.70523e-23	2.06751e-22	41.7071
chr3:127049790	1.28805	2.16756	11.6169	2.70543e-23	2.06766e-22	41.7071
chr20:41138182	1.6478	-2.8561	11.6169	2.70554e-23	2.06774e-22	41.707
chr20:57473884	-1.86366	0.905244	-11.6169	2.70565e-23	2.06782e-22	41.707
chr8:17676461	2.14415	-2.85012	11.6169	2.70572e-23	2.06787e-22	41.707
chr1:169460653	1.40805	-1.69012	11.6168	2.70589e-23	2.068e-22	41.7069
chr2:235755037	2.25829	-1.5761	11.6168	2.7059e-23	2.068e-22	41.7069
chr3:172174763	-1.94207	0.832866	-11.6168	2.70601e-23	2.06808e-22	41.7069
chr3:172287650	1.24012	2.70287	11.6168	2.70603e-23	2.0681e-22	41.7069
chr1:1150164	2.1311	-1.70067	11.6168	2.70604e-23	2.06811e-22	41.7068
chr6:10555941	2.3778	-2.44805	11.6168	2.70606e-23	2.06812e-22	41.7068
chr2:191846533	-2.79183	1.3197	-11.6168	2.70623e-23	2.06825e-22	41.7068
chr4:152178555	1.18354	1.99567	11.6168	2.70658e-23	2.06851e-22	41.7067
chr14:78975955	1.3589	-0.694451	11.6168	2.70669e-23	2.0686e-22	41.7066
chr5:37836346	1.86902	-2.9578	11.6168	2.70714e-23	2.06894e-22	41.7064
chr17:81740904	-2.26012	1.26201	-11.6168	2.70729e-23	2.06904e-22	41.7064
chr10:30695914	2.33195	-1.91585	11.6168	2.70743e-23	2.06915e-22	41.7063
chr1:2593025	-1.35037	0.3225	-11.6168	2.70749e-23	2.06919e-22	41.7063
chr10:113521889	1.25268	0.655122	11.6167	2.70751e-23	2.06921e-22	41.7063
chr10:84416048	-1.66744	0.572012	-11.6167	2.70758e-23	2.06926e-22	41.7063
chr5:90356661	-1.60915	1.31909	-11.6167	2.70771e-23	2.06936e-22	41.7062
chr2:102141939	1.32159	1.05116	11.6167	2.70847e-23	2.06993e-22	41.706
chr11:763634	1.76122	0.82939	11.6167	2.70849e-23	2.06995e-22	41.7059
chr17:45122761	2.57293	-1.8239	11.6167	2.70857e-23	2.07001e-22	41.7059
chr17:4997171	1.52915	-1.59445	11.6167	2.70882e-23	2.07019e-22	41.7058
chr17:81273954	-2.24537	1.55829	-11.6167	2.70896e-23	2.0703e-22	41.7058
chr8:25460121	1.55695	-0.905427	11.6167	2.70905e-23	2.07037e-22	41.7057
chr19:1657961	2.31037	-1.45896	11.6167	2.7092e-23	2.07048e-22	41.7057
chr1:16859617	1.54451	-1.92409	11.6167	2.70925e-23	2.07051e-22	41.7057
chr6:106182667	1.2911	2.6964	11.6166	2.70935e-23	2.07059e-22	41.7056
chr9:130355899	-1.69378	0.761402	-11.6166	2.70945e-23	2.07067e-22	41.7056
chr19:37595588	1.33195	-2.37939	11.6166	2.70974e-23	2.07088e-22	41.7055
chr2:28635541	2.81195	-1.79915	11.6166	2.70989e-23	2.07099e-22	41.7054
chr19:1371075	-1.27902	1.9572	-11.6166	2.70989e-23	2.071e-22	41.7054
chr11:1746520	-1.49354	2.54652	-11.6166	2.70995e-23	2.07104e-22	41.7054
chr14:72675490	-2.05244	0.9	-11.6166	2.71024e-23	2.07126e-22	41.7053
chr13:62482425	-1.55049	2.01768	-11.6166	2.71032e-23	2.07131e-22	41.7053
chr11:69965579	0.943537	1.14238	11.6166	2.71035e-23	2.07134e-22	41.7053
chr12:121578509	1.81171	-2.89707	11.6166	2.71046e-23	2.07142e-22	41.7052
chr7:101913324	-1.17463	0.636951	-11.6166	2.71049e-23	2.07143e-22	41.7052
chr10:71774170	1.43817	-2.92299	11.6166	2.71101e-23	2.07183e-22	41.705
chr21:43796878	2.18622	1.63128	11.6165	2.71111e-23	2.07191e-22	41.705
chr17:3794814	1.24207	2.47396	11.6165	2.71115e-23	2.07194e-22	41.705
chr22:48500501	1.35817	3.01982	11.6165	2.71148e-23	2.07218e-22	41.7048
chr1:180954587	1.71098	-1.64207	11.6165	2.71188e-23	2.07249e-22	41.7047
chr4:98377778	1.38073	1.71634	11.6165	2.71211e-23	2.07266e-22	41.7046
chr6:89217648	-2.34793	1.40896	-11.6165	2.7122e-23	2.07273e-22	41.7046
chr7:27145631	2.29073	-1.72927	11.6165	2.71224e-23	2.07275e-22	41.7046
chr13:76226105	1.25329	1.33811	11.6165	2.71243e-23	2.0729e-22	41.7045
chr14:39102486	1.09098	-3.39037	11.6165	2.71253e-23	2.07298e-22	41.7045
chr18:10415701	1.3839	2.65354	11.6164	2.71294e-23	2.07329e-22	41.7043
chr5:151156570	-2.24037	1.80701	-11.6164	2.71329e-23	2.07355e-22	41.7042
chr3:62483093	-1.61463	-0.837561	-11.6164	2.71349e-23	2.0737e-22	41.7041
chr1:101027368	-1.24439	2.42744	-11.6164	2.7135e-23	2.07371e-22	41.7041
chr5:177116845	1.23537	-3.51915	11.6164	2.71375e-23	2.0739e-22	41.704
chr6:36782987	1.27037	-0.607256	11.6164	2.714e-23	2.07409e-22	41.7039
chr1:203076559	-2.17293	1.00915	-11.6164	2.7142e-23	2.07423e-22	41.7038
chr19:11022405	1.14817	2.39872	11.6164	2.71442e-23	2.0744e-22	41.7038
chr2:45675790	2.49732	-1.64817	11.6164	2.71443e-23	2.07441e-22	41.7038
chr3:93976020	1.20756	0.562927	11.6163	2.71467e-23	2.07459e-22	41.7037
chr10:127015998	-2.30646	1.59396	-11.6163	2.71501e-23	2.07484e-22	41.7036
chr14:75188760	-2.3439	1.52122	-11.6163	2.71521e-23	2.075e-22	41.7035
chr20:1491342	-2.22012	0.904085	-11.6163	2.7154e-23	2.07514e-22	41.7034
chr16:72933370	1.175	2.11213	11.6163	2.71558e-23	2.07527e-22	41.7033
chr4:116926324	1.56439	-3.2489	11.6163	2.7156e-23	2.07528e-22	41.7033
chr19:6709753	1.27061	-0.260427	11.6163	2.71581e-23	2.07544e-22	41.7033
chr5:139445	1.15573	2.63323	11.6163	2.71604e-23	2.07562e-22	41.7032
chr12:6282095	1.20549	2.35701	11.6162	2.71649e-23	2.07596e-22	41.703
chr2:170969234	-2.36256	1.4703	-11.6162	2.71654e-23	2.07599e-22	41.703
chr6:166754066	1.21878	2.45037	11.6162	2.71675e-23	2.07616e-22	41.7029
chr11:78189422	1.36159	0.382378	11.6162	2.71676e-23	2.07616e-22	41.7029
chr17:38421652	1.4239	-2.50049	11.6162	2.71687e-23	2.07624e-22	41.7029
chr6:108561903	1.10902	-4.12915	11.6162	2.71712e-23	2.07643e-22	41.7028
chr21:42565742	-1.18366	3.11756	-11.6162	2.71716e-23	2.07646e-22	41.7028
chr7:70751253	-1.69366	2.8211	-11.6162	2.71745e-23	2.07668e-22	41.7027
chrX:39817314	1.25378	0.0822561	11.6162	2.71749e-23	2.07671e-22	41.7026
chr17:75906664	1.6311	-2.35494	11.6162	2.71755e-23	2.07675e-22	41.7026
chr1:15177896	-2.60415	1.70902	-11.6162	2.71755e-23	2.07675e-22	41.7026
chr10:95559375	1.36598	1.69348	11.6161	2.71812e-23	2.07718e-22	41.7024
chr9:94638908	1.25183	-0.279817	11.6161	2.71819e-23	2.07723e-22	41.7024
chr2:104755533	-2.00049	0.535732	-11.6161	2.71833e-23	2.07734e-22	41.7023
chr20:48455823	-2.13012	0.342134	-11.6161	2.71851e-23	2.07747e-22	41.7023
chr6:90009523	-1.73963	1.73652	-11.6161	2.71854e-23	2.07749e-22	41.7023
chr12:132572326	2.51439	-1.8089	11.6161	2.71856e-23	2.07751e-22	41.7022
chr19:38852933	1.16902	-3.49451	11.6161	2.71879e-23	2.07768e-22	41.7022
chr16:54290557	1.45646	-3.47189	11.6161	2.71892e-23	2.07778e-22	41.7021
chr16:54933565	1.99634	-2.72744	11.6161	2.719e-23	2.07783e-22	41.7021
chr1:9039571	1.93695	-0.422988	11.6161	2.71926e-23	2.07803e-22	41.702
chr6:125759723	1.20159	1.82421	11.6161	2.71942e-23	2.07815e-22	41.7019
chr8:17349253	2.01646	-1.86152	11.6161	2.71967e-23	2.07834e-22	41.7018
chr14:36584503	-1.71354	-0.919207	-11.6161	2.71968e-23	2.07834e-22	41.7018
chr1:29210570	-1.23902	2.24098	-11.6161	2.71977e-23	2.07841e-22	41.7018
chr7:368780	-2.12817	0.229695	-11.6161	2.71985e-23	2.07847e-22	41.7018
chr12:57865771	1.02549	-2.91591	11.616	2.71988e-23	2.07849e-22	41.7018
chr17:8741654	-1.35329	2.32152	-11.616	2.7199e-23	2.0785e-22	41.7018
chr4:73345544	-1.40195	1.30256	-11.616	2.72015e-23	2.07869e-22	41.7017
chr3:129578303	-2.47415	1.35878	-11.616	2.72018e-23	2.07871e-22	41.7017
chr17:81056497	-1.78976	1.78439	-11.616	2.72026e-23	2.07877e-22	41.7016
chr4:100017922	-1.7328	1.59396	-11.616	2.7203e-23	2.0788e-22	41.7016
chr2:28588249	-1.75659	1.69293	-11.616	2.72052e-23	2.07897e-22	41.7015
chr3:112638981	1.87488	2.81037	11.616	2.72055e-23	2.07899e-22	41.7015
chr11:124761022	1.12366	1.68841	11.616	2.72096e-23	2.0793e-22	41.7014
chr20:4181239	-1.68098	1.24939	-11.616	2.72112e-23	2.07942e-22	41.7013
chr17:2796248	-1.78512	-0.145	-11.616	2.72135e-23	2.07959e-22	41.7012
chr14:68958018	-1.89317	1.42805	-11.616	2.72145e-23	2.07967e-22	41.7012
chr11:77128029	2.01659	-3.05585	11.6159	2.72213e-23	2.08018e-22	41.7009
chr21:38498702	-2.90293	1.66866	-11.6159	2.72237e-23	2.08036e-22	41.7009
chr3:196640636	-2.4089	1.14482	-11.6159	2.72256e-23	2.08051e-22	41.7008
chr1:200874205	1.66768	-2.20323	11.6159	2.7226e-23	2.08054e-22	41.7008
chr20:59223333	1.44037	-1.70372	11.6159	2.72265e-23	2.08057e-22	41.7008
chr9:131487143	-1.37439	2.1989	-11.6159	2.72297e-23	2.08081e-22	41.7006
chr7:37674820	-2.04317	1.08256	-11.6158	2.72341e-23	2.08115e-22	41.7005
chr2:156326990	1.74293	-1.05598	11.6158	2.72352e-23	2.08123e-22	41.7004
chr16:2342284	1.25073	0.138171	11.6158	2.72362e-23	2.0813e-22	41.7004
chr3:52477861	-1.47402	2.62445	-11.6158	2.72397e-23	2.08157e-22	41.7003
chr17:81665408	-1.33049	3.07939	-11.6158	2.72401e-23	2.08159e-22	41.7003
chr6:30102960	1.2178	-0.493659	11.6158	2.72401e-23	2.0816e-22	41.7003
chr9:133973305	-1.28354	2.7047	-11.6158	2.7241e-23	2.08166e-22	41.7002
chr9:78296281	1.47402	-2.96884	11.6158	2.7242e-23	2.08174e-22	41.7002
chr2:8501003	-2	0.433902	-11.6158	2.72434e-23	2.08184e-22	41.7001
chr20:57672200	-2.07024	2.11159	-11.6158	2.72438e-23	2.08187e-22	41.7001
chr1:1758292	-1.77317	1.34805	-11.6158	2.72442e-23	2.08189e-22	41.7001
chr16:84117695	1.33915	-3.54726	11.6158	2.72442e-23	2.08189e-22	41.7001
chr7:15557295	-1.69817	0.675915	-11.6158	2.72446e-23	2.08192e-22	41.7001
chr16:2966943	1.59024	-3.40756	11.6158	2.72457e-23	2.08201e-22	41.7
chr12:9865676	-2.16305	1.35543	-11.6158	2.72462e-23	2.08204e-22	41.7
chr17:81455525	-2.30902	1.53146	-11.6158	2.72476e-23	2.08215e-22	41.7
chr6:166640830	-1.34915	0.141159	-11.6158	2.72487e-23	2.08223e-22	41.6999
chr19:55298822	-1.87305	2.47043	-11.6158	2.72491e-23	2.08226e-22	41.6999
chr7:44230385	1.20207	1.7936	11.6158	2.72507e-23	2.08237e-22	41.6999
chr17:42025331	1.3139	-0.445732	11.6158	2.72507e-23	2.08237e-22	41.6999
chr11:60852858	2.83378	-2.04482	11.6157	2.72517e-23	2.08245e-22	41.6998
chr19:14081990	1.37183	-2.75311	11.6157	2.72534e-23	2.08258e-22	41.6998
chr14:32932754	1.2972	-2.94189	11.6157	2.72552e-23	2.08271e-22	41.6997
chr7:46000699	-1.41317	2.14341	-11.6157	2.72556e-23	2.08273e-22	41.6997
chr14:59354686	1.68146	0.522073	11.6157	2.72558e-23	2.08275e-22	41.6997
chr11:72822444	1.71171	-2.67427	11.6157	2.72572e-23	2.08286e-22	41.6996
chr9:131273800	-2.28671	2.10713	-11.6157	2.72573e-23	2.08286e-22	41.6996
chr16:67648795	1.97012	-0.758232	11.6157	2.72578e-23	2.0829e-22	41.6996
chr5:133921907	1.555	0.296524	11.6157	2.72584e-23	2.08294e-22	41.6996
chr1:24969145	1.97171	-2.31866	11.6157	2.72584e-23	2.08294e-22	41.6996
chr19:35011312	-2.20915	1.42604	-11.6157	2.72588e-23	2.08296e-22	41.6996
chr12:95475499	-1.68037	0.98689	-11.6157	2.72611e-23	2.08314e-22	41.6995
chr11:118610349	1.94549	-2.05738	11.6157	2.72625e-23	2.08324e-22	41.6994
chr7:157612345	1.36573	2.65128	11.6157	2.72649e-23	2.08342e-22	41.6993
chr16:10876851	-1.96195	0.575854	-11.6157	2.72664e-23	2.08354e-22	41.6993
chr8:48620797	1.41329	2.73067	11.6156	2.72732e-23	2.08406e-22	41.699
chr17:82235681	2.23707	-1.25939	11.6156	2.7274e-23	2.08411e-22	41.699
chr11:14253520	-1.00451	1.70128	-11.6156	2.72752e-23	2.08421e-22	41.699
chr11:67673994	1.80451	-0.633598	11.6156	2.72783e-23	2.08443e-22	41.6989
chr10:86966704	1.07171	-3.33927	11.6156	2.72795e-23	2.08453e-22	41.6988
chr20:64074221	-1.1689	1.99311	-11.6156	2.728e-23	2.08456e-22	41.6988
chr7:2104350	1.23585	-3.07915	11.6156	2.72803e-23	2.08458e-22	41.6988
chr22:17980794	1.18573	-3.4975	11.6156	2.72806e-23	2.0846e-22	41.6988
chr13:40315803	1.22073	2.81671	11.6156	2.7281e-23	2.08464e-22	41.6988
chr17:48645645	1.70207	-1.44152	11.6156	2.72822e-23	2.08472e-22	41.6987
chr2:76985355	-1.26793	-1.61652	-11.6156	2.72831e-23	2.08479e-22	41.6987
chr1:16143492	2.73793	-1.86835	11.6156	2.72846e-23	2.0849e-22	41.6986
chr2:212832608	1.45256	1.67713	11.6156	2.72859e-23	2.085e-22	41.6986
chr11:725767	-1.6611	-2.68957	-11.6156	2.72864e-23	2.08504e-22	41.6986
chr2:240462357	-1.12268	2.86329	-11.6156	2.72868e-23	2.08506e-22	41.6985
chr5:126875586	2.28354	-1.48591	11.6155	2.72884e-23	2.08518e-22	41.6985
chr2:99880538	1.55037	2.48835	11.6155	2.72885e-23	2.08519e-22	41.6985
chr10:96700899	-2.52146	1.30207	-11.6155	2.72907e-23	2.08536e-22	41.6984
chr11:113314939	1.31195	-3.82232	11.6155	2.72918e-23	2.08543e-22	41.6984
chr22:25493449	-2.30561	1.67341	-11.6155	2.72952e-23	2.08569e-22	41.6982
chr14:94886281	-1.2172	2.41591	-11.6155	2.72972e-23	2.08585e-22	41.6982
chr6:157319960	1.41988	2.78811	11.6155	2.72977e-23	2.08588e-22	41.6981
chr5:55221025	1.26232	-4.0553	11.6155	2.72983e-23	2.08592e-22	41.6981
chr11:67409566	-1.91085	0.3425	-11.6155	2.72985e-23	2.08594e-22	41.6981
chr5:88683924	1.26061	-3.26652	11.6155	2.72986e-23	2.08594e-22	41.6981
chr20:37520336	1.45671	1.05384	11.6155	2.72992e-23	2.08599e-22	41.6981
chr6:1056684	1.26476	2.37079	11.6155	2.73004e-23	2.08607e-22	41.698
chr8:113103036	1.31183	1.83201	11.6155	2.73031e-23	2.08628e-22	41.6979
chr9:98087882	1.46232	-3.78433	11.6155	2.73041e-23	2.08635e-22	41.6979
chr1:159880690	2.15	-0.922317	11.6155	2.73044e-23	2.08637e-22	41.6979
chr6:112957175	1.82329	-0.79372	11.6154	2.73071e-23	2.08658e-22	41.6978
chr12:124777418	-2.37146	1.50927	-11.6154	2.73092e-23	2.08674e-22	41.6977
chr11:115201422	1.53341	1.0689	11.6154	2.73114e-23	2.0869e-22	41.6976
chr19:1356154	1.44146	-2.78122	11.6154	2.73138e-23	2.08708e-22	41.6976
chr1:10015774	1.62963	0.0555488	11.6154	2.73168e-23	2.08731e-22	41.6974
chr9:136657788	-1.91878	1.89159	-11.6154	2.73187e-23	2.08745e-22	41.6974
chr22:42369890	1.27256	-2.00421	11.6154	2.73195e-23	2.08751e-22	41.6973
chr14:52953020	-1.61854	1.11524	-11.6154	2.73209e-23	2.08761e-22	41.6973
chr11:804055	1.32183	1.30677	11.6153	2.73234e-23	2.0878e-22	41.6972
chr11:118728301	-1.60707	1.45573	-11.6153	2.73243e-23	2.08787e-22	41.6972
chr9:37905533	-1.47134	2.32506	-11.6153	2.73253e-23	2.08795e-22	41.6971
chr8:37385883	2.5422	-1.59488	11.6153	2.73268e-23	2.08805e-22	41.6971
chr16:1427798	1.28293	1.74354	11.6153	2.73282e-23	2.08816e-22	41.697
chr1:18080317	-1.5639	1.59744	-11.6153	2.73283e-23	2.08817e-22	41.697
chr11:61636295	-2.39963	0.459207	-11.6153	2.73288e-23	2.0882e-22	41.697
chr9:137222982	1.18939	-3.14128	11.6153	2.73296e-23	2.08826e-22	41.697
chr8:37842324	1.92207	-2.64823	11.6153	2.7331e-23	2.08836e-22	41.6969
chr3:123758042	-1.51695	1.52811	-11.6153	2.73316e-23	2.08841e-22	41.6969
chr19:17846345	-2.35195	1.33915	-11.6153	2.73323e-23	2.08846e-22	41.6969
chr19:4954833	-1.59427	2.60567	-11.6153	2.73326e-23	2.08848e-22	41.6969
chr2:47520918	-2.78171	-1.46805	-11.6153	2.73328e-23	2.08849e-22	41.6969
chr8:135455569	1.01037	2.92774	11.6153	2.73351e-23	2.08867e-22	41.6968
chr4:158523618	-1.62585	1.27305	-11.6153	2.73358e-23	2.08872e-22	41.6968
chr17:2300048	-1.41768	1.97006	-11.6153	2.73374e-23	2.08884e-22	41.6967
chr10:30804613	-1.95195	1.5711	-11.6153	2.73388e-23	2.08895e-22	41.6966
chr7:5604075	1.14427	3.04067	11.6152	2.73415e-23	2.08915e-22	41.6965
chr1:27006398	1.08622	2.37665	11.6152	2.73431e-23	2.08927e-22	41.6965
chr4:9443859	-1.41195	2.39085	-11.6152	2.73458e-23	2.08947e-22	41.6964
chr2:232611586	1.7461	-2.56598	11.6152	2.73459e-23	2.08948e-22	41.6964
chr1:13813788	1.18866	-2.8453	11.6152	2.73464e-23	2.08951e-22	41.6964
chr7:20835352	1.33695	1.3825	11.6152	2.73466e-23	2.08953e-22	41.6964
chr3:49020167	-1.62268	-1.14988	-11.6152	2.73494e-23	2.08974e-22	41.6963
chr11:130897514	-1.52195	0.967805	-11.6152	2.73509e-23	2.08985e-22	41.6962
chr3:57143362	1.30146	-0.095	11.6152	2.73514e-23	2.08988e-22	41.6962
chr1:147758985	1.5939	2.92854	11.6152	2.73539e-23	2.09008e-22	41.6961
chr1:10756477	-1.48171	1.99744	-11.6151	2.73592e-23	2.09048e-22	41.6959
chr16:88500385	-1.56939	2.58457	-11.6151	2.73592e-23	2.09048e-22	41.6959
chr15:96362310	-2.42549	1.39616	-11.6151	2.73593e-23	2.09048e-22	41.6959
chr9:86035079	1.17841	-0.664939	11.6151	2.73622e-23	2.0907e-22	41.6958
chr4:1979362	-1.44817	0.407256	-11.6151	2.7364e-23	2.09083e-22	41.6957
chr2:200259681	2.40951	-1.84573	11.6151	2.73641e-23	2.09084e-22	41.6957
chr2:105611353	-1.86829	0.818659	-11.6151	2.73655e-23	2.09095e-22	41.6957
chr13:49218511	1.66732	-2.12098	11.6151	2.73673e-23	2.09108e-22	41.6956
chr6:138162679	-1.27793	-2.8847	-11.6151	2.73686e-23	2.09117e-22	41.6956
chr7:18949742	1.22537	1.54341	11.6151	2.73692e-23	2.09122e-22	41.6955
chr7:151341405	1.82037	-0.934573	11.6151	2.73717e-23	2.09141e-22	41.6954
chr9:137221641	1.5439	-1.51963	11.6151	2.73757e-23	2.09171e-22	41.6953
chr17:44444960	-1.51549	2.15323	-11.615	2.73785e-23	2.09192e-22	41.6952
chr18:12376256	1.48329	-1.98909	11.615	2.73848e-23	2.0924e-22	41.695
chr17:9024766	-1.67768	0.317134	-11.615	2.73849e-23	2.09241e-22	41.695
chr6:27772267	1.80451	-2.83677	11.615	2.73871e-23	2.09258e-22	41.6949
chr13:79884824	-1.50024	-0.134634	-11.615	2.73879e-23	2.09264e-22	41.6949
chr14:105537691	1.13317	-0.0607317	11.615	2.73881e-23	2.09264e-22	41.6948
chr9:92635219	1.1761	1.8572	11.615	2.73881e-23	2.09264e-22	41.6948
chr14:100734176	1.2561	1.11134	11.615	2.73933e-23	2.09304e-22	41.6947
chr2:238127224	1.59402	-1.74457	11.6149	2.73938e-23	2.09308e-22	41.6946
chr19:47417794	1.41329	-2.65823	11.6149	2.73954e-23	2.09319e-22	41.6946
chr19:10624798	2.31207	-1.44116	11.6149	2.74011e-23	2.09363e-22	41.6944
chr12:21773680	1.5278	-2.40549	11.6149	2.74033e-23	2.09379e-22	41.6943
chr10:7184922	-2.34561	1.3239	-11.6149	2.74046e-23	2.09389e-22	41.6942
chr10:6141611	2.38683	-1.95622	11.6149	2.74058e-23	2.09398e-22	41.6942
chr11:113841466	-1.2339	2.52793	-11.6149	2.74073e-23	2.09409e-22	41.6941
chr8:2229757	-1.21646	2.6797	-11.6149	2.74076e-23	2.09411e-22	41.6941
chr2:119639364	1.54415	-1.68061	11.6149	2.74087e-23	2.0942e-22	41.6941
chr17:79827252	-1.95415	0.264146	-11.6149	2.74101e-23	2.0943e-22	41.694
chr17:17507074	-1.45902	1.83841	-11.6149	2.74105e-23	2.09433e-22	41.694
chrX:147901847	1.94268	-0.802561	11.6148	2.74145e-23	2.09463e-22	41.6939
chr1:6418670	1.2472	-0.771524	11.6148	2.74188e-23	2.09496e-22	41.6937
chr20:57225906	1.1772	1.86994	11.6148	2.74194e-23	2.095e-22	41.6937
chr5:14497203	-1.2289	3.44933	-11.6148	2.74213e-23	2.09514e-22	41.6936
chr21:43946061	1.65915	0.0283537	11.6148	2.74234e-23	2.0953e-22	41.6936
chr10:101132823	1.91976	-2.58244	11.6148	2.74266e-23	2.09555e-22	41.6934
chr3:84224510	1.17646	1.8814	11.6148	2.74278e-23	2.09563e-22	41.6934
chr6:9978858	-1.46329	1.57665	-11.6148	2.74289e-23	2.09571e-22	41.6934
chr7:142646452	-2.15463	0.883293	-11.6147	2.74332e-23	2.09604e-22	41.6932
chr4:10019436	1.91573	-2.27067	11.6147	2.74343e-23	2.09613e-22	41.6932
chr6:89949089	-1.37671	0.794573	-11.6147	2.74344e-23	2.09613e-22	41.6932
chr12:128945403	1.20707	2.32341	11.6147	2.74363e-23	2.09627e-22	41.6931
chr16:3612826	-2.56598	1.95018	-11.6147	2.74364e-23	2.09628e-22	41.6931
chr12:6937156	-1.38829	-2.83341	-11.6147	2.74401e-23	2.09656e-22	41.693
chr22:37659629	-1.19305	-3.13787	-11.6147	2.74407e-23	2.0966e-22	41.6929
chr6:10425693	1.61634	-2.19622	11.6147	2.74409e-23	2.09661e-22	41.6929
chr2:218382984	1.21756	2.47866	11.6147	2.74414e-23	2.09665e-22	41.6929
chr2:63059301	2.47537	-1.64134	11.6146	2.745e-23	2.0973e-22	41.6926
chr12:95995816	-1.61829	2.99341	-11.6146	2.74504e-23	2.09734e-22	41.6926
chr19:41442524	1.18915	1.87079	11.6146	2.74518e-23	2.09744e-22	41.6925
chr1:95085062	-1.58061	1.57287	-11.6146	2.74549e-23	2.09767e-22	41.6924
chr4:184313165	1.26207	1.94835	11.6146	2.74555e-23	2.09771e-22	41.6924
chr17:19980077	1.52573	0.815549	11.6146	2.74564e-23	2.09779e-22	41.6924
chr19:7934046	-1.4039	2.99524	-11.6146	2.74571e-23	2.09783e-22	41.6923
chr17:2396126	1.38317	-1.86317	11.6146	2.7459e-23	2.09798e-22	41.6923
chr1:92481668	2.29159	-2.00909	11.6146	2.74602e-23	2.09806e-22	41.6922
chr19:38386877	1.85512	-3.14829	11.6146	2.74606e-23	2.09809e-22	41.6922
chr18:57587344	1.22805	2.72951	11.6146	2.74631e-23	2.09828e-22	41.6921
chr7:1406628	1.17902	2.64463	11.6146	2.74635e-23	2.09831e-22	41.6921
chr7:27145814	2.385	-1.83348	11.6145	2.74687e-23	2.0987e-22	41.6919
chrX:19696650	-1.3039	2.32939	-11.6145	2.74759e-23	2.09926e-22	41.6917
chr6:63320154	2.5611	-1.79957	11.6145	2.74825e-23	2.09975e-22	41.6914
chr2:173271798	-1.5211	2.20018	-11.6144	2.74837e-23	2.09985e-22	41.6914
chrX:1733644	1.08098	2.53756	11.6144	2.7489e-23	2.10024e-22	41.6912
chr8:142464240	1.71085	-3.05079	11.6144	2.74891e-23	2.10025e-22	41.6912
chr9:33019783	1.68232	1.91348	11.6144	2.74932e-23	2.10057e-22	41.691
chr7:76510871	2.31402	-0.624939	11.6144	2.74961e-23	2.10078e-22	41.6909
chr16:67648819	1.99524	-1.48116	11.6144	2.74997e-23	2.10106e-22	41.6908
chr6:887906	1.41402	1.44409	11.6143	2.75024e-23	2.10126e-22	41.6907
chr4:20480770	-1.35171	2.38915	-11.6143	2.75029e-23	2.1013e-22	41.6907
chr1:92481153	2.70207	-1.91896	11.6143	2.7504e-23	2.10137e-22	41.6906
chr7:92832310	1.39878	-3.26085	11.6143	2.75041e-23	2.10139e-22	41.6906
chr6:113650881	-1.21463	2.04427	-11.6143	2.75061e-23	2.10153e-22	41.6906
chr22:28678959	1.10537	0.503415	11.6143	2.75079e-23	2.10167e-22	41.6905
chr5:132225510	1.57073	-3.40866	11.6143	2.75093e-23	2.10178e-22	41.6904
chr15:36880740	1.69207	-2.82226	11.6143	2.75119e-23	2.10197e-22	41.6904
chr2:9413011	-1.70524	2.32128	-11.6143	2.7512e-23	2.10198e-22	41.6903
chr3:100682428	1.61866	0.746037	11.6143	2.75132e-23	2.10206e-22	41.6903
chr10:118731154	2.49037	-1.80067	11.6143	2.75152e-23	2.10221e-22	41.6902
chr16:57950635	1.29	-1.44598	11.6143	2.75158e-23	2.10226e-22	41.6902
chr6:1606766	1.81817	-2.14165	11.6143	2.75169e-23	2.10234e-22	41.6902
chr5:180160972	-1.98512	0.335854	-11.6142	2.75186e-23	2.10247e-22	41.6901
chr1:10632429	1.2022	2.35841	11.6142	2.7519e-23	2.1025e-22	41.6901
chr3:181725329	1.5789	-2.69677	11.6142	2.75197e-23	2.10255e-22	41.6901
chr19:51001042	1.20049	-0.691098	11.6142	2.75207e-23	2.10262e-22	41.69
chr10:88932575	2.71049	-1.60646	11.6142	2.75226e-23	2.10277e-22	41.69
chr10:5499551	2.62768	-1.54396	11.6142	2.75258e-23	2.10301e-22	41.6898
chr5:16713738	1.31537	-1.7778	11.6142	2.75263e-23	2.10304e-22	41.6898
chr8:43091187	-2.16122	2.09707	-11.6142	2.75294e-23	2.10328e-22	41.6897
chr11:118610750	1.47402	-3.20482	11.6142	2.75295e-23	2.10328e-22	41.6897
chr2:179861949	1.47439	-2.80317	11.6142	2.75301e-23	2.10333e-22	41.6897
chr22:45970979	1.40134	-2.92591	11.6142	2.75309e-23	2.10338e-22	41.6897
chr2:230411499	-1.45622	-2.74079	-11.6142	2.75314e-23	2.10342e-22	41.6896
chr19:8504416	-1.8689	0.108354	-11.6142	2.75323e-23	2.10349e-22	41.6896
chr3:50488309	1.19866	2.64116	11.6142	2.75349e-23	2.10368e-22	41.6895
chr19:42132985	-1.28768	-2.62835	-11.6142	2.7535e-23	2.10369e-22	41.6895
chr1:226128155	1.95195	-2.51866	11.6141	2.75426e-23	2.10427e-22	41.6892
chr2:102250345	1.14659	2.3361	11.6141	2.75427e-23	2.10427e-22	41.6892
chr1:221612695	1.37134	-3.07726	11.6141	2.75434e-23	2.10432e-22	41.6892
chr11:10454700	-2.14402	0.900061	-11.6141	2.75466e-23	2.10457e-22	41.6891
chr22:50704761	1.35012	3.10116	11.6141	2.75468e-23	2.10458e-22	41.6891
chr1:152107920	1.32902	-3.16207	11.6141	2.75503e-23	2.10484e-22	41.689
chr4:1984819	-1.92366	0.865	-11.6141	2.75504e-23	2.10485e-22	41.689
chr17:76966901	1.28951	1.25927	11.6141	2.75511e-23	2.1049e-22	41.6889
chr16:87435670	-2.21866	2.38799	-11.614	2.75565e-23	2.10531e-22	41.6887
chr1:36183405	-1.70524	0.693232	-11.614	2.75571e-23	2.10535e-22	41.6887
chr12:1864969	1.47024	-0.670488	11.614	2.75607e-23	2.10563e-22	41.6886
chr21:41248140	-1.74524	2.70884	-11.614	2.75634e-23	2.10583e-22	41.6885
chr17:48627277	2.19061	-1.26067	11.614	2.75637e-23	2.10585e-22	41.6885
chr5:71409511	-1.555	0.625671	-11.614	2.75642e-23	2.10589e-22	41.6885
chr1:40304129	2.03098	-0.53622	11.614	2.75665e-23	2.10606e-22	41.6884
chr19:46493815	1.81561	-2.86329	11.614	2.75672e-23	2.10611e-22	41.6883
chr11:14259381	1.6361	-0.371829	11.614	2.757e-23	2.10632e-22	41.6882
chr16:29218790	-1.93341	2.27561	-11.614	2.75705e-23	2.10636e-22	41.6882
chr19:43471433	2.73841	-1.52104	11.614	2.75708e-23	2.10638e-22	41.6882
chr16:23835234	1.64744	-0.609817	11.614	2.7571e-23	2.10639e-22	41.6882
chr11:48097093	1.37232	1.56421	11.614	2.75718e-23	2.10645e-22	41.6882
chr21:46097569	1.50829	-2.74707	11.6139	2.75725e-23	2.1065e-22	41.6882
chr4:41179053	-1.3928	2.19665	-11.6139	2.75728e-23	2.10653e-22	41.6881
chr9:127794172	-1.42598	1.93055	-11.6139	2.75739e-23	2.1066e-22	41.6881
chr22:31140797	-1.91463	-0.557927	-11.6139	2.75741e-23	2.10662e-22	41.6881
chr9:136208720	-1.25732	2.83085	-11.6139	2.75752e-23	2.1067e-22	41.6881
chr5:54257951	-2.21024	0.768171	-11.6139	2.75758e-23	2.10674e-22	41.688
chr3:69434071	1.25768	-3.37726	11.6139	2.75777e-23	2.10689e-22	41.688
chr16:89845651	-2.25207	0.904817	-11.6139	2.75781e-23	2.10691e-22	41.688
chr13:108769170	-1.44463	2.29817	-11.6139	2.75785e-23	2.10695e-22	41.6879
chr1:161098990	1.79561	-1.57951	11.6139	2.75789e-23	2.10697e-22	41.6879
chr1:41482475	-2.34622	0.389451	-11.6139	2.75853e-23	2.10746e-22	41.6877
chr3:126418972	1.0989	2.32433	11.6139	2.75856e-23	2.10748e-22	41.6877
chr1:165375241	-1.4289	2.67165	-11.6139	2.75889e-23	2.10773e-22	41.6876
chr20:38601968	1.2972	-3.20909	11.6139	2.75894e-23	2.10776e-22	41.6875
chr17:41919580	1.34049	-3.49939	11.6139	2.75894e-23	2.10776e-22	41.6875
chr7:155216156	1.42927	0.732195	11.6138	2.75914e-23	2.10791e-22	41.6875
chr3:181724925	1.7778	-2.49317	11.6138	2.75915e-23	2.10792e-22	41.6875
chr16:2090930	2.2139	-2.04549	11.6138	2.75928e-23	2.10801e-22	41.6874
chr3:195172395	-2.19183	1.04433	-11.6138	2.75955e-23	2.10822e-22	41.6873
chr2:207421668	1.29463	2.49463	11.6138	2.7598e-23	2.10841e-22	41.6872
chr10:27741253	1.61354	-0.554817	11.6138	2.75993e-23	2.10851e-22	41.6872
chr9:134776600	-1.35085	2.53287	-11.6138	2.76003e-23	2.10857e-22	41.6872
chr16:58492943	1.01537	-3.19707	11.6138	2.7603e-23	2.10878e-22	41.6871
chr1:18712068	1.42256	1.60604	11.6138	2.76033e-23	2.1088e-22	41.687
chr2:236819503	-1.4528	-0.481402	-11.6138	2.76044e-23	2.10888e-22	41.687
chr11:18412352	1.52415	-2.07732	11.6138	2.76056e-23	2.10898e-22	41.687
chr9:126421914	-2.54829	1.83598	-11.6137	2.76084e-23	2.10918e-22	41.6869
chr21:45560833	-1.92573	0.905305	-11.6137	2.76125e-23	2.10949e-22	41.6867
chr2:75428268	1.45317	-2.67171	11.6137	2.76126e-23	2.1095e-22	41.6867
chr20:11686062	-1.83427	2.4764	-11.6137	2.76128e-23	2.10952e-22	41.6867
chr5:127080078	1.40707	-1.0461	11.6137	2.76141e-23	2.10961e-22	41.6867
chr4:77821146	-1.36841	-2.99628	-11.6137	2.76152e-23	2.10969e-22	41.6866
chr11:118400493	-1.32463	-1.18927	-11.6137	2.76172e-23	2.10984e-22	41.6865
chr14:43949605	1.755	-1.31006	11.6137	2.76208e-23	2.11012e-22	41.6864
chr7:92057434	2.21866	-1.76445	11.6137	2.76226e-23	2.11025e-22	41.6863
chr5:135030578	1.99866	-1.90421	11.6137	2.76234e-23	2.11031e-22	41.6863
chr3:114290945	1.17085	-2.5764	11.6137	2.76248e-23	2.11041e-22	41.6863
chr2:11784957	1.86744	-2.72518	11.6137	2.7625e-23	2.11043e-22	41.6863
chr2:234500510	1.08049	0.468537	11.6136	2.76282e-23	2.11067e-22	41.6861
chr5:132073715	-1.27598	1.29652	-11.6136	2.76292e-23	2.11074e-22	41.6861
chr1:110069077	-1.43659	-2.25671	-11.6136	2.76298e-23	2.11079e-22	41.6861
chr2:1625296	2.5989	-2.06982	11.6136	2.76326e-23	2.111e-22	41.686
chr9:94761051	-1.41085	2.63335	-11.6136	2.76342e-23	2.11112e-22	41.6859
chr9:133387913	2.14073	-1.2878	11.6136	2.76347e-23	2.11116e-22	41.6859
chr21:42105986	-1.84122	1.63061	-11.6136	2.76361e-23	2.11126e-22	41.6859
chr17:41919959	1.87366	-1.1489	11.6136	2.76364e-23	2.11128e-22	41.6858
chr2:241818271	-2.46732	1.01707	-11.6136	2.76376e-23	2.11137e-22	41.6858
chr10:13970246	1.70402	0.150427	11.6136	2.76377e-23	2.11137e-22	41.6858
chr2:207238023	1.14695	2.87433	11.6136	2.76382e-23	2.11141e-22	41.6858
chr6:105872491	-2.21317	1.45085	-11.6136	2.76387e-23	2.11145e-22	41.6858
chr21:43971298	1.26573	1.14616	11.6136	2.76413e-23	2.11164e-22	41.6857
chr16:27177295	1.1678	1.90488	11.6136	2.76424e-23	2.11172e-22	41.6856
chr11:68750504	1.58439	-2.64122	11.6135	2.76449e-23	2.11191e-22	41.6855
chr8:21684030	-1.42256	-1.32421	-11.6135	2.7645e-23	2.11192e-22	41.6855
chr17:5387439	-1.45598	1.58909	-11.6135	2.76454e-23	2.11195e-22	41.6855
chr8:95027955	1.27768	0.47628	11.6135	2.76457e-23	2.11197e-22	41.6855
chr6:73210883	-1.42902	0.765488	-11.6135	2.76498e-23	2.11227e-22	41.6854
chr17:48621348	2.05232	-1.68921	11.6135	2.765e-23	2.11229e-22	41.6854
chr17:80964407	-1.6411	2.24835	-11.6135	2.76514e-23	2.11239e-22	41.6853
chr5:3394257	-2.61902	0.964634	-11.6135	2.76519e-23	2.11243e-22	41.6853
chr13:114115413	-2.4689	1.45579	-11.6135	2.76527e-23	2.11249e-22	41.6853
chr13:23433524	1.27146	-3.91768	11.6135	2.76527e-23	2.11249e-22	41.6853
chr3:131361669	1.55744	-3.28287	11.6135	2.76532e-23	2.11253e-22	41.6852
chr3:194660435	-1.25549	2.87299	-11.6135	2.76538e-23	2.11257e-22	41.6852
chr10:49558437	2.83659	-1.46293	11.6135	2.76579e-23	2.11288e-22	41.6851
chr16:84197046	1.94732	-1.84927	11.6135	2.766e-23	2.11304e-22	41.685
chr9:77961216	1.29939	2.19835	11.6135	2.76607e-23	2.11309e-22	41.685
chr21:26965561	1.55305	-3.03689	11.6134	2.76626e-23	2.11323e-22	41.6849
chr6:30135922	-1.40634	0.259024	-11.6134	2.76646e-23	2.11338e-22	41.6848
chr2:120216423	1.5228	1.05287	11.6134	2.76672e-23	2.11358e-22	41.6847
chr13:112331620	1.60232	-1.69348	11.6134	2.76676e-23	2.1136e-22	41.6847
chr11:65539376	2.5911	-1.70396	11.6134	2.76681e-23	2.11364e-22	41.6847
chr15:67256461	1.15415	2.87012	11.6134	2.76704e-23	2.11381e-22	41.6846
chr7:117124868	1.30585	-3.78476	11.6134	2.76706e-23	2.11383e-22	41.6846
chr7:120962055	1.27585	1.04098	11.6134	2.76711e-23	2.11387e-22	41.6846
chr20:49981841	1.81537	-0.50561	11.6134	2.76717e-23	2.11391e-22	41.6846
chr17:81133300	1.1911	2.92628	11.6134	2.76719e-23	2.11392e-22	41.6846
chr6:109182982	1.84585	-0.605732	11.6134	2.76747e-23	2.11413e-22	41.6845
chr21:34873564	-1.13268	2.79146	-11.6134	2.76773e-23	2.11433e-22	41.6844
chr2:28604088	-2.22146	2.02854	-11.6134	2.768e-23	2.11453e-22	41.6843
chr19:13105493	-1.44817	1.02738	-11.6133	2.76872e-23	2.11508e-22	41.684
chr21:33033736	1.99012	-2.60177	11.6133	2.76876e-23	2.1151e-22	41.684
chr17:82813841	1.32646	2.28201	11.6133	2.76898e-23	2.11527e-22	41.6839
chrX:114583597	1.38939	-0.676524	11.6133	2.76922e-23	2.11545e-22	41.6838
chr9:136977833	1.63024	-2.12122	11.6133	2.76924e-23	2.11547e-22	41.6838
chr15:99008761	-2.49829	1.63159	-11.6133	2.76939e-23	2.11558e-22	41.6838
chr12:6065384	1.86622	-1.68506	11.6133	2.76952e-23	2.11567e-22	41.6837
chr2:75711096	1.33634	-3.27841	11.6132	2.76981e-23	2.11589e-22	41.6836
chr8:66113001	1.25195	-3.84512	11.6132	2.76994e-23	2.11599e-22	41.6836
chr4:170028192	1.45915	-0.59128	11.6132	2.77032e-23	2.11628e-22	41.6834
chr20:3751529	1.74817	-1.61348	11.6132	2.77075e-23	2.11661e-22	41.6833
chr11:65646936	2.33549	-1.4453	11.6132	2.77099e-23	2.11679e-22	41.6832
chr1:40065315	-2.30207	1.5303	-11.6132	2.77106e-23	2.11684e-22	41.6832
chr1:4710707	1.20451	-2.48787	11.6132	2.77139e-23	2.11709e-22	41.6831
chr7:97002166	1.64061	0.0751829	11.6132	2.77143e-23	2.11712e-22	41.683
chr20:35174568	1.4378	1.42329	11.6131	2.77183e-23	2.11742e-22	41.6829
chr1:65002420	1.72829	-2.58061	11.6131	2.77201e-23	2.11755e-22	41.6828
chr12:3225434	-1.98061	1.84018	-11.6131	2.77208e-23	2.1176e-22	41.6828
chr19:15457160	2.45537	-1.46963	11.6131	2.7726e-23	2.118e-22	41.6826
chr2:3649952	1.12146	1.88195	11.6131	2.77282e-23	2.11816e-22	41.6825
chr12:21773571	1.83524	-2.31409	11.6131	2.77304e-23	2.11834e-22	41.6825
chr1:2856023	-2.02598	0.92811	-11.613	2.77341e-23	2.11861e-22	41.6823
chr6:168370924	1.19439	1.47561	11.613	2.77343e-23	2.11863e-22	41.6823
chr2:131478645	1.33866	2.31372	11.613	2.77386e-23	2.11895e-22	41.6822
chr7:23710262	1.29073	1.63988	11.613	2.7739e-23	2.11898e-22	41.6822
chr17:42163857	1.22939	-0.237866	11.613	2.77434e-23	2.11931e-22	41.682
chr1:1428600	-1.4078	0.963659	-11.613	2.77439e-23	2.11935e-22	41.682
chr20:48436886	-1.5061	1.6378	-11.613	2.77452e-23	2.11945e-22	41.6819
chr21:44423651	-1.56561	1.60415	-11.613	2.77455e-23	2.11947e-22	41.6819
chr12:111284791	1.12854	1.49268	11.613	2.77477e-23	2.11963e-22	41.6818
chr19:38788768	2.35159	-1.43567	11.613	2.77498e-23	2.11979e-22	41.6818
chr17:79729092	1.33476	1.6964	11.613	2.77517e-23	2.11993e-22	41.6817
chr16:85586627	1.66427	0.092378	11.6129	2.77523e-23	2.11997e-22	41.6817
chr11:70358854	-1.67512	2.43037	-11.6129	2.77534e-23	2.12006e-22	41.6816
chr10:101212059	1.07561	1.5689	11.6129	2.7754e-23	2.1201e-22	41.6816
chr15:80563127	-1.15305	2.92921	-11.6129	2.77552e-23	2.12019e-22	41.6816
chr12:120557974	1.64622	2.28738	11.6129	2.77567e-23	2.1203e-22	41.6815
chr5:43033940	2.60622	-1.75274	11.6129	2.77579e-23	2.12039e-22	41.6815
chr1:235853977	-1.54207	2.07726	-11.6129	2.77585e-23	2.12044e-22	41.6815
chr20:40692033	-1.55793	-0.71628	-11.6129	2.77604e-23	2.12058e-22	41.6814
chr6:134352003	-1.21195	2.77524	-11.6129	2.77606e-23	2.1206e-22	41.6814
chr6:166005526	1.44683	-3.57561	11.6129	2.77648e-23	2.12091e-22	41.6812
chr7:139487837	-2.00537	1.14915	-11.6129	2.77659e-23	2.121e-22	41.6812
chr13:113153043	1.67817	-3.37189	11.6129	2.7766e-23	2.121e-22	41.6812
chr5:113018437	1.45341	1.72402	11.6129	2.77685e-23	2.12119e-22	41.6811
chr8:119209827	1.68573	-2.62616	11.6129	2.77692e-23	2.12124e-22	41.6811
chr15:64700656	1.98939	-2.00604	11.6128	2.77724e-23	2.12148e-22	41.681
chr18:79526108	-2.43305	0.959695	-11.6128	2.77728e-23	2.12151e-22	41.6809
chr8:22104149	1.675	-0.597866	11.6128	2.77768e-23	2.12181e-22	41.6808
chr17:76530510	-1.66585	0.730366	-11.6128	2.77798e-23	2.12204e-22	41.6807
chr22:39076581	1.2711	1.27177	11.6128	2.77804e-23	2.12208e-22	41.6807
chr10:20776538	-2.38098	1.30549	-11.6128	2.77805e-23	2.12209e-22	41.6807
chr6:150804681	-1.18329	3.22335	-11.6128	2.77814e-23	2.12215e-22	41.6806
chr9:116155822	1.54098	-2.66402	11.6128	2.77833e-23	2.1223e-22	41.6806
chr22:21652742	1.16976	-3.28695	11.6128	2.77834e-23	2.1223e-22	41.6806
chr10:29712208	2.46707	-1.8422	11.6128	2.77852e-23	2.12244e-22	41.6805
chr3:48657104	1.34585	-0.258293	11.6128	2.77863e-23	2.12252e-22	41.6805
chr11:124752230	2.44683	-2.07707	11.6128	2.77863e-23	2.12252e-22	41.6805
chr1:235919809	-1.92378	0.915061	-11.6128	2.77871e-23	2.12258e-22	41.6804
chr17:27593470	-1.55829	1.99537	-11.6127	2.77887e-23	2.1227e-22	41.6804
chr1:165163036	1.96146	-2.48561	11.6127	2.77921e-23	2.12296e-22	41.6802
chr11:69013186	1.52512	-2.70963	11.6127	2.77929e-23	2.12301e-22	41.6802
chr9:126516307	1.27098	-1.58598	11.6127	2.77966e-23	2.12329e-22	41.6801
chr4:184805944	2.74915	-1.67604	11.6127	2.77994e-23	2.1235e-22	41.68
chr4:8702030	1.41829	-0.174756	11.6127	2.78024e-23	2.12373e-22	41.6799
chr16:1188615	1.10695	-0.0496951	11.6126	2.78078e-23	2.12414e-22	41.6797
chr21:34729064	-2.16378	1.00274	-11.6126	2.78088e-23	2.12421e-22	41.6797
chr19:795394	-1.52463	2.58524	-11.6126	2.78097e-23	2.12428e-22	41.6796
chr7:95319325	1.25695	1.16006	11.6126	2.78104e-23	2.12433e-22	41.6796
chr15:93158729	1.26683	2.41817	11.6126	2.78135e-23	2.12457e-22	41.6795
chr18:13870912	1.18951	1.50427	11.6126	2.78139e-23	2.12459e-22	41.6795
chr3:459974	-1.68793	1.68396	-11.6126	2.78163e-23	2.12477e-22	41.6794
chr7:98126080	-2.58585	1.59134	-11.6126	2.78175e-23	2.12486e-22	41.6793
chr14:105419377	1.50537	-2.94195	11.6126	2.78176e-23	2.12487e-22	41.6793
chr20:10519842	-1.37293	0.559878	-11.6126	2.7823e-23	2.12528e-22	41.6791
chr17:3558386	1.32683	2.3078	11.6126	2.78238e-23	2.12534e-22	41.6791
chr3:129003994	1.39122	-3.65329	11.6125	2.78259e-23	2.1255e-22	41.679
chr1:8476393	-1.22415	1.35878	-11.6125	2.78283e-23	2.12568e-22	41.6789
chr11:45650466	-1.52707	0.741829	-11.6125	2.78292e-23	2.12575e-22	41.6789
chr11:2575375	-1.52951	1.41927	-11.6125	2.78304e-23	2.12583e-22	41.6789
chr1:16074133	1.53305	-1.53482	11.6125	2.78316e-23	2.12592e-22	41.6788
chr8:144524752	1.65488	-3.23488	11.6125	2.78316e-23	2.12592e-22	41.6788
chr8:73747852	-1.17683	-2.88402	-11.6125	2.78319e-23	2.12594e-22	41.6788
chr10:46299634	-1.98024	2.25451	-11.6125	2.7833e-23	2.12603e-22	41.6788
chr3:126541980	1.65354	-0.0462805	11.6125	2.78339e-23	2.12609e-22	41.6787
chr16:1019302	-2.27268	0.332805	-11.6125	2.78364e-23	2.12628e-22	41.6787
chr9:101532966	1.02549	2.93506	11.6125	2.78366e-23	2.12629e-22	41.6787
chr17:77428601	-2.65634	1.69634	-11.6124	2.78425e-23	2.12674e-22	41.6784
chr17:77455697	2.05268	-1.52829	11.6124	2.78431e-23	2.12679e-22	41.6784
chrX:68892831	1.13634	1.77329	11.6124	2.78441e-23	2.12686e-22	41.6784
chr12:20657711	-1.55793	2.52311	-11.6124	2.78443e-23	2.12687e-22	41.6784
chr11:6201426	-2.74573	1.87543	-11.6124	2.7845e-23	2.12692e-22	41.6784
chr3:189233474	1.23171	-3.61537	11.6124	2.78459e-23	2.12699e-22	41.6783
chr2:742076	-1.25585	0.0260976	-11.6124	2.78465e-23	2.12703e-22	41.6783
chr1:53329488	1.16463	2.2539	11.6124	2.78504e-23	2.12733e-22	41.6782
chr6:109939842	1.1228	2.43799	11.6124	2.78532e-23	2.12754e-22	41.6781
chr19:42256368	1.4911	-1.87689	11.6124	2.78537e-23	2.12757e-22	41.678
chr6:113859706	1.23378	-3.67018	11.6124	2.7856e-23	2.12775e-22	41.678
chr1:214185668	1.30268	0.432805	11.6123	2.78608e-23	2.12812e-22	41.6778
chr6:44273178	1.05976	1.75305	11.6123	2.7861e-23	2.12813e-22	41.6778
chr11:63998844	1.84354	-2.15628	11.6123	2.78627e-23	2.12825e-22	41.6777
chr5:57320904	-1.81317	0.642195	-11.6123	2.78628e-23	2.12826e-22	41.6777
chr3:10764835	1.00732	1.30573	11.6123	2.78642e-23	2.12836e-22	41.6777
chr17:13346432	1.59915	-2.52384	11.6123	2.78667e-23	2.12855e-22	41.6776
chr6:105780406	-1.8889	1.3886	-11.6123	2.78672e-23	2.12859e-22	41.6776
chr6:3019704	-2.02549	2.33396	-11.6123	2.78686e-23	2.12869e-22	41.6775
chr1:18277849	-1.7489	1.80921	-11.6123	2.78687e-23	2.1287e-22	41.6775
chr1:61676351	-1.17402	2.90433	-11.6123	2.78688e-23	2.1287e-22	41.6775
chr14:100883128	1.44073	2.63915	11.6123	2.7869e-23	2.12872e-22	41.6775
chr5:178777772	-2.55988	1.46823	-11.6123	2.78695e-23	2.12875e-22	41.6775
chr19:7630653	1.4178	1.85793	11.6123	2.78708e-23	2.12884e-22	41.6774
chr16:89154146	2.67537	-1.82976	11.6123	2.78716e-23	2.12891e-22	41.6774
chr11:130110634	-1.43329	3.14433	-11.6123	2.78717e-23	2.12891e-22	41.6774
chr6:43835952	0.971707	0.830366	11.6123	2.78743e-23	2.12911e-22	41.6773
chr8:52414647	-1.74256	1.20311	-11.6123	2.78755e-23	2.1292e-22	41.6773
chr4:39609856	-1.25768	2.73165	-11.6123	2.78763e-23	2.12926e-22	41.6772
chr11:67732017	-1.32817	-0.551524	-11.6123	2.78771e-23	2.12932e-22	41.6772
chr4:3416221	-1.56134	2.74982	-11.6123	2.78785e-23	2.12942e-22	41.6772
chr2:190526370	-1.34195	2.17659	-11.6122	2.78789e-23	2.12945e-22	41.6771
chr15:67830115	1.37963	-3.11811	11.6122	2.7879e-23	2.12945e-22	41.6771
chr9:133129386	2.57085	-1.55811	11.6122	2.78818e-23	2.12967e-22	41.677
chr20:3751827	2.1128	-3.27982	11.6122	2.78828e-23	2.12974e-22	41.677
chr11:923935	1.04549	2.53738	11.6122	2.78833e-23	2.12978e-22	41.677
chr14:103404897	-1.09061	3.1047	-11.6122	2.7885e-23	2.1299e-22	41.6769
chr7:1101835	1.36378	2.91348	11.6122	2.78883e-23	2.13015e-22	41.6768
chr9:128684924	1.39293	-3.59256	11.6122	2.78896e-23	2.13025e-22	41.6768
chr15:33236958	-2.32866	0.467744	-11.6122	2.78913e-23	2.13038e-22	41.6767
chr20:51009602	1.31378	2.3425	11.6122	2.78924e-23	2.13046e-22	41.6767
chr17:15259276	-2.03476	2.41433	-11.6122	2.78927e-23	2.13048e-22	41.6766
chr14:37622860	1.55085	-3.00226	11.6122	2.78932e-23	2.13051e-22	41.6766
chr19:12880850	1.29195	-3.09683	11.6121	2.78992e-23	2.13097e-22	41.6764
chr6:151814952	1.28829	-0.250976	11.6121	2.79018e-23	2.13117e-22	41.6763
chr8:49072839	-1.52293	2.43805	-11.6121	2.79025e-23	2.13121e-22	41.6763
chr12:75018	1.10256	1.11823	11.6121	2.79032e-23	2.13127e-22	41.6763
chr17:73262290	-1.50585	-0.582805	-11.6121	2.79074e-23	2.13159e-22	41.6761
chr14:105326975	1.24598	2.0997	11.6121	2.79076e-23	2.1316e-22	41.6761
chr10:88728398	1.48451	1.4686	11.6121	2.79114e-23	2.13188e-22	41.676
chr7:42221505	-1.15073	3.58049	-11.612	2.792e-23	2.13254e-22	41.6757
chr11:68390860	-1.39902	3.54829	-11.612	2.79214e-23	2.13265e-22	41.6756
chr10:133389373	-2.12585	1.53524	-11.612	2.79217e-23	2.13267e-22	41.6756
chr5:167754840	-1.8928	0.598232	-11.612	2.79257e-23	2.13297e-22	41.6755
chr5:176739842	1.40073	-3.1761	11.612	2.79265e-23	2.13303e-22	41.6754
chr19:29207324	-1.97805	2.54366	-11.612	2.7928e-23	2.13315e-22	41.6754
chr17:80937746	-1.41341	2.41634	-11.6119	2.79358e-23	2.13374e-22	41.6751
chr16:3149749	1.31695	-3.51799	11.6119	2.79363e-23	2.13377e-22	41.6751
chr14:64762108	2.64293	-1.9422	11.6119	2.79382e-23	2.13391e-22	41.675
chr8:144503742	1.47354	1.54274	11.6119	2.79384e-23	2.13392e-22	41.675
chr18:8367315	1.16659	-3.77439	11.6119	2.79395e-23	2.13401e-22	41.675
chr2:38734427	1.08585	0.879512	11.6119	2.7941e-23	2.13412e-22	41.6749
chr3:113442330	-2.16159	1.99628	-11.6119	2.79413e-23	2.13414e-22	41.6749
chr17:58331650	-2.60439	1.44659	-11.6119	2.79431e-23	2.13427e-22	41.6748
chr2:100197753	2.46768	-1.72262	11.6119	2.79431e-23	2.13428e-22	41.6748
chr8:8889787	-1.53317	0.29122	-11.6119	2.79494e-23	2.13476e-22	41.6746
chr18:46755084	1.23671	-0.89872	11.6118	2.79566e-23	2.1353e-22	41.6744
chr2:216757781	2.27829	-1.42598	11.6118	2.79566e-23	2.1353e-22	41.6744
chr12:3839364	1.45866	-0.560061	11.6118	2.79604e-23	2.13559e-22	41.6742
chr4:40812390	-2.6022	1.65659	-11.6118	2.79605e-23	2.13559e-22	41.6742
chr17:81461271	-1.97488	1.81902	-11.6118	2.79612e-23	2.13564e-22	41.6742
chr11:66863502	-1.88024	1.14427	-11.6118	2.79652e-23	2.13594e-22	41.6741
chr19:4583442	-1.40195	-1.01537	-11.6118	2.79657e-23	2.13599e-22	41.674
chr1:92481521	2.3972	-2.04079	11.6118	2.79685e-23	2.1362e-22	41.6739
chr10:93756901	1.0872	2.50409	11.6118	2.79689e-23	2.13622e-22	41.6739
chr9:135698330	1.17671	0.8325	11.6117	2.79694e-23	2.13626e-22	41.6739
chr11:123625292	1.33195	2.63256	11.6117	2.79708e-23	2.13636e-22	41.6739
chr21:45439865	0.959024	0.704878	11.6117	2.79716e-23	2.13642e-22	41.6738
chr18:22432758	1.33793	0.118841	11.6117	2.79725e-23	2.13648e-22	41.6738
chr14:100161188	1.17463	2.17732	11.6117	2.7973e-23	2.13652e-22	41.6738
chr3:10294257	-2.53427	1.7075	-11.6117	2.79741e-23	2.1366e-22	41.6737
chr7:101240098	1.4711	1.69555	11.6117	2.79751e-23	2.13668e-22	41.6737
chr13:108214805	1.61378	-2.98494	11.6117	2.79752e-23	2.13669e-22	41.6737
chr2:11539478	-2.34244	0.901341	-11.6117	2.79753e-23	2.13669e-22	41.6737
chr10:8052518	-1.8939	-0.864634	-11.6117	2.79793e-23	2.137e-22	41.6736
chr1:86105397	2.39695	-1.35665	11.6117	2.79811e-23	2.13713e-22	41.6735
chr7:51317769	-1.4822	2.06207	-11.6117	2.79811e-23	2.13713e-22	41.6735
chr16:84554324	-1.35354	2.66835	-11.6117	2.79815e-23	2.13715e-22	41.6735
chr14:100165402	1.8839	-1.31329	11.6117	2.7982e-23	2.13719e-22	41.6735
chrX:150985379	-1.39756	1.30207	-11.6117	2.79839e-23	2.13734e-22	41.6734
chr17:79814602	1.66329	-3.19774	11.6117	2.79873e-23	2.13759e-22	41.6733
chr4:168878404	2.09829	-2.99451	11.6116	2.79879e-23	2.13763e-22	41.6732
chr19:8585287	1.70463	0.0634146	11.6116	2.79899e-23	2.13779e-22	41.6732
chr9:6716454	1.58744	-1.91165	11.6116	2.79914e-23	2.13789e-22	41.6731
chr2:85811158	-1.36488	-0.843415	-11.6116	2.79914e-23	2.13789e-22	41.6731
chr1:110067554	-1.41232	0.378598	-11.6116	2.79932e-23	2.13803e-22	41.6731
chr1:34976817	1.95939	-0.699817	11.6116	2.79952e-23	2.13818e-22	41.673
chr19:8515471	-2.37915	1.61409	-11.6116	2.80004e-23	2.13857e-22	41.6728
chr20:31738719	-1.22171	-2.28085	-11.6116	2.80008e-23	2.13861e-22	41.6728
chr1:234817497	1.80402	2.93335	11.6116	2.80013e-23	2.13864e-22	41.6728
chrX:72474725	-1.55939	1.22787	-11.6116	2.80024e-23	2.13872e-22	41.6727
chr22:50286910	1.32232	1.64128	11.6116	2.80024e-23	2.13872e-22	41.6727
chr2:218986306	1.39134	-2.41165	11.6116	2.80029e-23	2.13875e-22	41.6727
chr10:101062585	1.30451	-3.91689	11.6116	2.80037e-23	2.13881e-22	41.6727
chr4:152681561	1.29939	1.10774	11.6115	2.80074e-23	2.13909e-22	41.6726
chr6:161435386	1.97598	-1.86384	11.6115	2.80088e-23	2.1392e-22	41.6725
chr5:10601596	1.8239	-2.63963	11.6115	2.80092e-23	2.13923e-22	41.6725
chr15:37058088	2.59902	-1.68939	11.6115	2.80097e-23	2.13926e-22	41.6725
chr2:236783198	2.2578	-0.535366	11.6115	2.80109e-23	2.13935e-22	41.6724
chr16:21211724	-2.11634	1.74634	-11.6115	2.8012e-23	2.13943e-22	41.6724
chr6:72182263	1.03268	-0.187683	11.6115	2.80134e-23	2.13954e-22	41.6723
chr16:1979171	1.54146	-2.58524	11.6115	2.80153e-23	2.13968e-22	41.6723
chr2:174333702	2.16317	-2.35122	11.6115	2.80191e-23	2.13997e-22	41.6721
chr10:13299395	1.55732	-2.99768	11.6115	2.80221e-23	2.1402e-22	41.672
chr6:31683073	1.47622	-2.80823	11.6114	2.80244e-23	2.14036e-22	41.6719
chr1:101235850	1.16744	-3.48799	11.6114	2.8025e-23	2.14041e-22	41.6719
chr17:6995629	1.84695	-2.12774	11.6114	2.80259e-23	2.14047e-22	41.6719
chr2:1512992	1.14988	2.66262	11.6114	2.8026e-23	2.14048e-22	41.6719
chr16:31355085	-1.1728	-3.56372	-11.6114	2.80276e-23	2.1406e-22	41.6718
chr7:5607769	1.58744	-0.8225	11.6114	2.80308e-23	2.14085e-22	41.6717
chr1:34407368	-2.14073	0.83	-11.6114	2.80309e-23	2.14085e-22	41.6717
chr7:2615007	-1.57829	2.36561	-11.6114	2.80314e-23	2.14088e-22	41.6717
chr8:22058051	-1.69122	1.57756	-11.6114	2.80355e-23	2.1412e-22	41.6716
chr15:88810807	1.50695	-0.160671	11.6114	2.80369e-23	2.1413e-22	41.6715
chr4:1043834	1.25732	-3.6289	11.6114	2.80382e-23	2.1414e-22	41.6715
chr9:6276569	1.29329	2.62311	11.6114	2.80389e-23	2.14145e-22	41.6714
chr6:39190341	1.68073	0.761463	11.6114	2.80396e-23	2.1415e-22	41.6714
chr11:120266503	-1.65256	0.144695	-11.6114	2.80397e-23	2.1415e-22	41.6714
chr3:126486502	-1.18878	2.91866	-11.6114	2.80404e-23	2.14156e-22	41.6714
chr12:113467404	1.27805	-3.94195	11.6113	2.80449e-23	2.1419e-22	41.6712
chr1:160672586	-1.59439	0.0235366	-11.6113	2.80463e-23	2.142e-22	41.6712
chr1:45622740	2.11634	-0.452805	11.6113	2.80468e-23	2.14204e-22	41.6712
chr8:141232994	1.13024	2.89085	11.6113	2.80479e-23	2.14212e-22	41.6711
chr17:82865547	2.32159	-1.61494	11.6113	2.80487e-23	2.14218e-22	41.6711
chr14:104385579	1.16244	1.23476	11.6113	2.80493e-23	2.14222e-22	41.6711
chrX:17687793	-1.38524	2.29835	-11.6113	2.80508e-23	2.14233e-22	41.671
chr12:117889292	-1.2022	1.46524	-11.6113	2.80517e-23	2.1424e-22	41.671
chr12:53190216	1.68159	-2.50701	11.6113	2.8053e-23	2.1425e-22	41.6709
chr14:103693694	2.47073	-1.75329	11.6113	2.80532e-23	2.14251e-22	41.6709
chr9:127755976	1.44659	-0.236098	11.6113	2.8055e-23	2.14265e-22	41.6709
chr7:151794841	1.28817	2.31018	11.6113	2.80576e-23	2.14284e-22	41.6708
chr2:71454504	1.16854	-0.892683	11.6113	2.80585e-23	2.14291e-22	41.6707
chr1:32892896	1.4961	-2.72317	11.6113	2.80596e-23	2.14299e-22	41.6707
chr6:170099984	1.10817	1.09189	11.6113	2.80601e-23	2.14303e-22	41.6707
chr4:8240786	-2.39427	0.831524	-11.6112	2.8061e-23	2.14309e-22	41.6706
chr16:85172456	-1.62732	-1.14	-11.6112	2.80653e-23	2.14342e-22	41.6705
chr17:45144804	1.74122	-3.24463	11.6112	2.80663e-23	2.14349e-22	41.6705
chr2:25161129	1.42049	0.534268	11.6112	2.8068e-23	2.14362e-22	41.6704
chr11:68331660	-1.33085	-2.05079	-11.6112	2.80694e-23	2.14373e-22	41.6703
chr1:109371692	1.44829	-2.82524	11.6112	2.80696e-23	2.14373e-22	41.6703
chr4:185639149	2.07817	-3.12689	11.6112	2.807e-23	2.14376e-22	41.6703
chr18:55323407	-1.59707	1.45037	-11.6112	2.80706e-23	2.14381e-22	41.6703
chr6:166370356	-1.54463	2.02171	-11.6112	2.80711e-23	2.14384e-22	41.6703
chr14:104546144	-1.39793	0.348598	-11.6112	2.80714e-23	2.14386e-22	41.6703
chr6:37090085	1.42439	0.468293	11.6112	2.8072e-23	2.14391e-22	41.6703
chr19:34734860	1.32415	-2.67671	11.6112	2.80736e-23	2.14403e-22	41.6702
chr13:24306800	1.57512	0.234512	11.6112	2.8078e-23	2.14436e-22	41.67
chr1:9316387	1.90061	-1.63591	11.6112	2.80782e-23	2.14437e-22	41.67
chr7:55254588	0.956707	-3.35543	11.6112	2.80784e-23	2.14439e-22	41.67
chr5:536336	1.00037	1.43152	11.6111	2.8079e-23	2.14443e-22	41.67
chr15:89752070	2.68305	-1.59506	11.6111	2.80795e-23	2.14447e-22	41.67
chr10:78763969	2.50378	-2.00762	11.6111	2.80806e-23	2.14455e-22	41.6699
chr6:1619955	1.41805	-3.75329	11.6111	2.80807e-23	2.14455e-22	41.6699
chr15:63044070	1.27012	-2.88823	11.6111	2.80807e-23	2.14456e-22	41.6699
chr3:126264830	1.94817	-1.5853	11.6111	2.80815e-23	2.14461e-22	41.6699
chr20:63775927	1.80293	-0.0110976	11.6111	2.80818e-23	2.14463e-22	41.6699
chr19:1094311	1.13915	0.614573	11.6111	2.80821e-23	2.14465e-22	41.6699
chr7:27113661	2.78061	-2.08213	11.6111	2.80826e-23	2.14469e-22	41.6699
chr4:55076944	1.81171	-0.0895122	11.6111	2.80836e-23	2.14476e-22	41.6698
chr1:58539390	-1.48366	2.6561	-11.6111	2.80848e-23	2.14485e-22	41.6698
chr1:116534514	2.00573	-0.0467683	11.6111	2.80853e-23	2.14489e-22	41.6698
chr1:3699227	-1.68561	1.12634	-11.6111	2.80892e-23	2.14518e-22	41.6696
chr5:134544414	-2.12829	2.00476	-11.6111	2.80901e-23	2.14525e-22	41.6696
chr19:5696538	-1.16183	1.37579	-11.6111	2.80931e-23	2.14547e-22	41.6695
chr11:69966007	1.9711	-1.46213	11.6111	2.80932e-23	2.14548e-22	41.6695
chr9:131738422	1.34585	2.18939	11.6111	2.8094e-23	2.14554e-22	41.6695
chr4:48507560	1.15378	2.75665	11.6111	2.80943e-23	2.14556e-22	41.6695
chr8:144273244	2.425	-1.4875	11.6111	2.80955e-23	2.14565e-22	41.6694
chr7:102424804	-1.01341	2.57232	-11.6111	2.80957e-23	2.14566e-22	41.6694
chr11:78419153	1.11463	1.74951	11.6111	2.80966e-23	2.14573e-22	41.6694
chr20:63008074	1.42939	-2.14738	11.611	2.80981e-23	2.14584e-22	41.6693
chr10:101007527	-0.993171	1.40402	-11.611	2.80986e-23	2.14587e-22	41.6693
chr5:134460683	3.15183	-0.59811	11.611	2.81008e-23	2.14604e-22	41.6692
chr16:82453871	1.13488	2.30976	11.611	2.81039e-23	2.14627e-22	41.6691
chr7:43728745	1.48622	-2.95823	11.611	2.81044e-23	2.14631e-22	41.6691
chrX:40156028	1.63817	-2.62628	11.611	2.81086e-23	2.14663e-22	41.669
chr8:100432170	1.21646	1.54287	11.611	2.8109e-23	2.14666e-22	41.6689
chr4:38879144	1.27622	2.12396	11.611	2.81106e-23	2.14677e-22	41.6689
chr4:1202431	-2.65012	1.55262	-11.6109	2.81154e-23	2.14715e-22	41.6687
chr5:146653902	-1.81415	1.76329	-11.6109	2.81155e-23	2.14715e-22	41.6687
chr8:42542569	1.28671	0.772378	11.6109	2.81161e-23	2.14719e-22	41.6687
chr7:155473562	-1.22427	0.836524	-11.6109	2.81171e-23	2.14727e-22	41.6687
chr10:70673359	1.20927	0.884512	11.6109	2.81177e-23	2.14731e-22	41.6686
chr1:166070207	0.976829	1.55122	11.6109	2.8121e-23	2.14756e-22	41.6685
chr9:124013728	1.95683	-1.81805	11.6109	2.81226e-23	2.14767e-22	41.6685
chr3:179682073	1.39049	0.065122	11.6109	2.8123e-23	2.14771e-22	41.6684
chr22:19755666	1.71756	-3.10341	11.6109	2.81233e-23	2.14772e-22	41.6684
chr6:20866779	1.24915	1.38726	11.6109	2.81258e-23	2.14791e-22	41.6683
chr15:29100760	1.09122	0.768659	11.6109	2.8126e-23	2.14793e-22	41.6683
chr1:202010646	2.77146	-1.93159	11.6109	2.81269e-23	2.14799e-22	41.6683
chr5:178449891	-1.4722	-1.48049	-11.6109	2.81272e-23	2.14802e-22	41.6683
chr16:79588250	1.26537	1.10402	11.6109	2.81277e-23	2.14805e-22	41.6683
chr1:201397330	2.45793	-2.03152	11.6109	2.81281e-23	2.14808e-22	41.6683
chr17:78125129	-2.21488	1.68634	-11.6109	2.81289e-23	2.14814e-22	41.6682
chr1:2968718	1.34	-1.32402	11.6109	2.81316e-23	2.14834e-22	41.6681
chr12:51888152	1.47024	-2.7589	11.6108	2.81338e-23	2.14851e-22	41.6681
chr8:80814231	-1.1439	3.18	-11.6108	2.81402e-23	2.149e-22	41.6678
chr3:50276524	-1.52561	-1.56537	-11.6108	2.81404e-23	2.14901e-22	41.6678
chrX:40169973	1.20976	0.242927	11.6108	2.81407e-23	2.14903e-22	41.6678
chr4:8227786	-1.77671	1.0053	-11.6108	2.8142e-23	2.14912e-22	41.6678
chr1:220877041	1.83988	-1.8203	11.6108	2.81426e-23	2.14917e-22	41.6678
chr3:14229047	2.2722	-1.61683	11.6108	2.81449e-23	2.14934e-22	41.6677
chr8:59530194	1.22976	1.47524	11.6108	2.81468e-23	2.14948e-22	41.6676
chr3:97232576	2.30768	-1.62628	11.6108	2.81486e-23	2.14962e-22	41.6675
chr12:96212250	-1.9939	0.814268	-11.6108	2.81489e-23	2.14964e-22	41.6675
chr19:2521499	1.37878	2.42537	11.6108	2.81491e-23	2.14965e-22	41.6675
chr4:6303309	-0.998902	2.48689	-11.6108	2.81491e-23	2.14965e-22	41.6675
chr2:103959023	-2.07012	0.800671	-11.6108	2.81497e-23	2.1497e-22	41.6675
chr9:90317055	1.21268	2.47793	11.6108	2.81516e-23	2.14984e-22	41.6674
chr9:97749954	-1.5172	1.79823	-11.6107	2.8153e-23	2.14994e-22	41.6674
chr20:2508024	1.71232	-2.93884	11.6107	2.81543e-23	2.15004e-22	41.6673
chr19:44647217	2.39134	-0.368963	11.6107	2.81559e-23	2.15016e-22	41.6673
chr3:184177080	-1.52866	1.6936	-11.6107	2.8157e-23	2.15024e-22	41.6672
chr10:44387039	1.09756	-3.92585	11.6107	2.81611e-23	2.15055e-22	41.6671
chr19:1081901	1.73195	-0.202439	11.6107	2.81618e-23	2.1506e-22	41.6671
chr11:71434810	-1.07793	0.47372	-11.6107	2.81619e-23	2.1506e-22	41.6671
chr18:79545518	1.30061	0.720305	11.6107	2.81636e-23	2.15073e-22	41.667
chr16:30747702	1.13683	2.26915	11.6107	2.81642e-23	2.15078e-22	41.667
chr17:61400910	1.27488	-3.30098	11.6107	2.81653e-23	2.15086e-22	41.6669
chr19:1266161	1.51951	-3.245	11.6107	2.81666e-23	2.15095e-22	41.6669
chr19:46259591	-1.97024	-0.471951	-11.6107	2.81669e-23	2.15098e-22	41.6669
chr3:126181341	1.65341	-2.13866	11.6107	2.8167e-23	2.15098e-22	41.6669
chr21:45544530	1.15049	2.40524	11.6107	2.81689e-23	2.15112e-22	41.6668
chr4:119353584	2.37293	-2.19293	11.6106	2.81706e-23	2.15125e-22	41.6668
chr10:75396748	1.83549	-2.75348	11.6106	2.81722e-23	2.15137e-22	41.6667
chr2:19356616	1.6278	-3.54866	11.6106	2.81732e-23	2.15145e-22	41.6667
chr1:111857703	1.0911	1.75494	11.6106	2.81735e-23	2.15147e-22	41.6667
chr22:41560485	1.43671	-2.7475	11.6106	2.81761e-23	2.15166e-22	41.6666
chr3:9204829	1.94268	-0.960244	11.6106	2.81762e-23	2.15167e-22	41.6666
chr16:29820858	1.42134	-0.0667683	11.6106	2.81778e-23	2.15179e-22	41.6665
chr16:85335491	2.56829	-1.705	11.6106	2.81787e-23	2.15186e-22	41.6665
chr13:21319141	2.05695	-1.46165	11.6106	2.81797e-23	2.15193e-22	41.6664
chr12:128381626	-1.32	-1.73402	-11.6106	2.81808e-23	2.15201e-22	41.6664
chr12:131379091	1.135	2.04982	11.6106	2.81829e-23	2.15216e-22	41.6663
chr22:39724721	-2.30622	1.10043	-11.6106	2.81829e-23	2.15217e-22	41.6663
chr2:108990816	1.26366	1.83183	11.6106	2.81845e-23	2.15229e-22	41.6663
chr12:49233783	-2.34951	1.56805	-11.6106	2.81846e-23	2.15229e-22	41.6663
chr10:80256818	1.42463	-1.00195	11.6106	2.8185e-23	2.15232e-22	41.6663
chr5:65801733	-1.49073	2.99427	-11.6106	2.81864e-23	2.15243e-22	41.6662
chr22:20799424	2.50756	-1.54463	11.6106	2.81866e-23	2.15243e-22	41.6662
chr20:48359012	1.23695	2.22628	11.6106	2.81872e-23	2.15248e-22	41.6662
chr3:196227556	1.18988	0.968354	11.6106	2.8188e-23	2.15254e-22	41.6661
chr20:57258869	-1.23329	2.3353	-11.6105	2.81893e-23	2.15264e-22	41.6661
chr9:96617983	2.23488	-1.04646	11.6105	2.81912e-23	2.15277e-22	41.666
chr8:115879294	1.22134	1.93128	11.6105	2.81928e-23	2.1529e-22	41.666
chr19:12801117	1.32451	-3.5797	11.6105	2.81964e-23	2.15317e-22	41.6658
chr17:80145219	1.27744	1.26177	11.6105	2.81971e-23	2.15322e-22	41.6658
chr8:2066325	1.2711	2.24884	11.6105	2.81971e-23	2.15322e-22	41.6658
chr15:68574164	1.38866	-1.2503	11.6105	2.81975e-23	2.15325e-22	41.6658
chr17:40937482	2.09561	-2.21963	11.6105	2.82046e-23	2.15379e-22	41.6656
chr15:89201746	1.31427	2.08604	11.6105	2.82063e-23	2.15391e-22	41.6655
chr9:136941257	-1.22659	2.76585	-11.6104	2.82076e-23	2.15401e-22	41.6655
chr15:89749325	1.35317	2.59561	11.6104	2.82078e-23	2.15403e-22	41.6654
chr15:101490125	1.32134	-0.636524	11.6104	2.82101e-23	2.1542e-22	41.6654
chr22:22244651	-2.46512	1.5739	-11.6104	2.82133e-23	2.15444e-22	41.6652
chr12:110015360	-2.30488	1.26012	-11.6104	2.82201e-23	2.15495e-22	41.665
chr11:124752051	2.09988	-2.19579	11.6104	2.82203e-23	2.15497e-22	41.665
chr10:131981132	1.59146	-3.42268	11.6104	2.82229e-23	2.15516e-22	41.6649
chr4:185638257	-2.53488	1.74756	-11.6104	2.82236e-23	2.15522e-22	41.6649
chr19:1429216	-1.24415	3.04134	-11.6103	2.82292e-23	2.15564e-22	41.6647
chr6:168389051	-2.24159	1.01043	-11.6103	2.82294e-23	2.15565e-22	41.6647
chr14:95489976	-2.15085	2.01323	-11.6103	2.82313e-23	2.1558e-22	41.6646
chr1:23759729	1.52012	0.352134	11.6103	2.8232e-23	2.15585e-22	41.6646
chr5:179818266	2.24976	-1.04634	11.6103	2.82327e-23	2.1559e-22	41.6646
chr12:130119407	-1.58598	0.794207	-11.6103	2.82357e-23	2.15612e-22	41.6645
chr1:205925779	-1.4322	1.11098	-11.6103	2.82362e-23	2.15617e-22	41.6644
chr4:95051357	-2.14707	0.733659	-11.6103	2.82363e-23	2.15617e-22	41.6644
chr1:203765128	-1.38171	1.21585	-11.6103	2.82366e-23	2.15619e-22	41.6644
chr5:26237699	-1.72427	1.69665	-11.6103	2.82367e-23	2.15619e-22	41.6644
chr10:56586541	1.39659	1.71659	11.6103	2.82401e-23	2.15645e-22	41.6643
chr4:58984187	-2.18951	0.639146	-11.6103	2.82415e-23	2.15655e-22	41.6643
chr1:21824096	-1.58	1.99695	-11.6102	2.82473e-23	2.15699e-22	41.6641
chr6:167350213	1.4561	-3.07012	11.6102	2.82478e-23	2.15703e-22	41.664
chr20:2864631	1.15927	2.69317	11.6102	2.82482e-23	2.15706e-22	41.664
chr12:1716630	-2.4272	2.00762	-11.6102	2.82488e-23	2.1571e-22	41.664
chr2:11850351	-1.70902	1.80439	-11.6102	2.82519e-23	2.15733e-22	41.6639
chr19:38975136	2.37341	-1.73878	11.6102	2.82531e-23	2.15743e-22	41.6638
chr17:79262704	1.26378	2.25994	11.6102	2.82549e-23	2.15756e-22	41.6638
chr19:847854	-1.71634	-0.305	-11.6102	2.82568e-23	2.15771e-22	41.6637
chr17:1512295	-2.04659	0.859634	-11.6102	2.82572e-23	2.15773e-22	41.6637
chr16:86931706	1.84159	-0.514573	11.6102	2.82591e-23	2.15788e-22	41.6636
chr1:46402113	2.15768	-1.56262	11.6102	2.82609e-23	2.15801e-22	41.6636
chr19:10587290	1.5639	-3.1339	11.6101	2.82628e-23	2.15815e-22	41.6635
chr3:119241138	1.60305	-2.76835	11.6101	2.82631e-23	2.15817e-22	41.6635
chr6:70861742	-1.42976	2.35939	-11.6101	2.82644e-23	2.15827e-22	41.6634
chr16:88881314	2.58963	-1.66933	11.6101	2.82652e-23	2.15833e-22	41.6634
chr13:75838778	-1.66	0.463902	-11.6101	2.82653e-23	2.15834e-22	41.6634
chr13:30446116	1.10293	-3.9922	11.6101	2.82769e-23	2.15922e-22	41.663
chr10:95437924	1.16793	2.18116	11.6101	2.82778e-23	2.15928e-22	41.663
chr4:185650438	1.05402	3.17421	11.6101	2.8278e-23	2.1593e-22	41.663
chr9:104270108	1.17524	2.32933	11.61	2.82804e-23	2.15948e-22	41.6629
chr19:33207246	1.3111	2.30591	11.61	2.8281e-23	2.15952e-22	41.6629
chr12:130139045	1.28195	2.51451	11.61	2.8283e-23	2.15968e-22	41.6628
chr16:68658580	2.12573	-1.72665	11.61	2.8287e-23	2.15997e-22	41.6626
chr11:117430175	1.63037	-0.58372	11.61	2.82872e-23	2.15999e-22	41.6626
chr10:129652428	1.11122	1.17695	11.61	2.82886e-23	2.16009e-22	41.6626
chr12:5370607	1.22805	0.919146	11.61	2.82906e-23	2.16024e-22	41.6625
chr19:19120977	1.53463	-0.0754878	11.61	2.82909e-23	2.16026e-22	41.6625
chr9:114424401	-1.70598	1.86262	-11.61	2.82937e-23	2.16047e-22	41.6624
chr5:6766478	1.45744	-1.28787	11.61	2.82939e-23	2.16049e-22	41.6624
chr13:112107904	1.29573	0.0157927	11.6099	2.83009e-23	2.16102e-22	41.6622
chr5:27352004	-1.13634	2.62049	-11.6099	2.83017e-23	2.16108e-22	41.6621
chr22:41998908	1.46049	-2.06232	11.6099	2.83028e-23	2.16116e-22	41.6621
chr5:3181956	-1.44256	0.470305	-11.6099	2.83035e-23	2.16121e-22	41.6621
chr7:4163751	-1.30756	1.96049	-11.6099	2.83082e-23	2.16157e-22	41.6619
chr13:113013077	2.55829	-1.8561	11.6099	2.83083e-23	2.16157e-22	41.6619
chr1:226054887	-1.60793	1.13348	-11.6099	2.83091e-23	2.16163e-22	41.6619
chr18:78417032	1.24207	2.1175	11.6099	2.83114e-23	2.1618e-22	41.6618
chr4:58499874	1.35902	1.99317	11.6099	2.83118e-23	2.16184e-22	41.6618
chr15:29131993	-1.71451	-1.0953	-11.6099	2.8312e-23	2.16185e-22	41.6618
chr8:101126270	1.72232	-3.42128	11.6099	2.83123e-23	2.16187e-22	41.6618
chr11:60852871	3.06012	-1.92921	11.6099	2.83133e-23	2.16194e-22	41.6617
chr5:59217641	1.13866	2.53945	11.6099	2.83145e-23	2.16203e-22	41.6617
chr1:236396505	-1.5872	-1.11872	-11.6098	2.83168e-23	2.16221e-22	41.6616
chr7:96827775	1.21902	2.6161	11.6098	2.83177e-23	2.16227e-22	41.6616
chr7:158052572	1.21854	1.4972	11.6098	2.83208e-23	2.1625e-22	41.6615
chr17:75265799	-2.61183	1.75335	-11.6098	2.83212e-23	2.16254e-22	41.6614
chr11:1101351	-1.65061	1.84128	-11.6098	2.83227e-23	2.16265e-22	41.6614
chr7:54075328	1.21561	1.25866	11.6098	2.83269e-23	2.16296e-22	41.6612
chr10:43104708	1.59305	-2.30348	11.6098	2.83276e-23	2.16301e-22	41.6612
chr9:36677360	-1.79671	1.74506	-11.6098	2.8328e-23	2.16304e-22	41.6612
chr2:64859728	1.33244	-3.83085	11.6098	2.83286e-23	2.16308e-22	41.6612
chr20:62739707	-1.43537	0.950366	-11.6098	2.83329e-23	2.16341e-22	41.661
chr7:117119108	1.38744	0.00371951	11.6098	2.83334e-23	2.16344e-22	41.661
chr17:17847603	-0.98439	1.85646	-11.6097	2.83362e-23	2.16365e-22	41.6609
chr16:87945583	1.54841	-2.96579	11.6097	2.83379e-23	2.16378e-22	41.6609
chr8:143739341	2.01	-2.20537	11.6097	2.83389e-23	2.16386e-22	41.6608
chr6:22414041	-2.39817	0.917378	-11.6097	2.83396e-23	2.16391e-22	41.6608
chr4:182246789	1.85159	-2.78811	11.6097	2.83423e-23	2.16411e-22	41.6607
chr8:11200059	1.9611	-1.27506	11.6097	2.83445e-23	2.16428e-22	41.6606
chr1:94735711	1.47146	-3.36598	11.6097	2.83453e-23	2.16434e-22	41.6606
chr3:189944649	2.17744	-1.62384	11.6097	2.83497e-23	2.16467e-22	41.6604
chr6:147205977	1.78098	-0.397561	11.6097	2.835e-23	2.16469e-22	41.6604
chr17:48565989	-1.85634	0.989878	-11.6097	2.8353e-23	2.16492e-22	41.6603
chr10:79293468	-2.21244	1.4261	-11.6096	2.83595e-23	2.16542e-22	41.6601
chr3:142148498	2.0428	-2.20579	11.6096	2.83615e-23	2.16556e-22	41.66
chr21:42499742	-1.31646	1.35445	-11.6096	2.83623e-23	2.16563e-22	41.66
chr17:64213794	1.23976	2.63683	11.6096	2.83627e-23	2.16565e-22	41.66
chr1:108712946	2.02122	-0.865244	11.6096	2.8366e-23	2.1659e-22	41.6599
chr17:59968558	1.33915	1.73433	11.6096	2.83672e-23	2.16599e-22	41.6598
chr12:1917867	-1.76329	-0.18811	-11.6096	2.83681e-23	2.16605e-22	41.6598
chr2:68774802	-2.44159	1.05079	-11.6096	2.83693e-23	2.16614e-22	41.6598
chr12:114302130	1.07622	-3.73494	11.6096	2.83695e-23	2.16616e-22	41.6597
chr12:57619242	1.26	-1.58634	11.6096	2.837e-23	2.16619e-22	41.6597
chr10:98251689	-1.83512	1.14902	-11.6096	2.83707e-23	2.16625e-22	41.6597
chr19:1164073	1.17951	1.89976	11.6095	2.83728e-23	2.1664e-22	41.6596
chr4:3248296	1.15171	3.06683	11.6095	2.83735e-23	2.16645e-22	41.6596
chr3:127591654	1.40402	-2.23677	11.6095	2.83738e-23	2.16647e-22	41.6596
chr17:3924885	1.34146	1.52244	11.6095	2.83784e-23	2.16682e-22	41.6594
chr20:37920492	-1.65134	-0.574451	-11.6095	2.83788e-23	2.16685e-22	41.6594
chr19:56664827	1.59329	1.26396	11.6095	2.83795e-23	2.1669e-22	41.6594
chr5:55852680	-2.22951	1.13451	-11.6095	2.83802e-23	2.16695e-22	41.6594
chr5:135546739	1.94988	0.272256	11.6095	2.83818e-23	2.16707e-22	41.6593
chr12:114682817	1.04817	-3.72262	11.6095	2.83847e-23	2.1673e-22	41.6592
chr2:237923604	-1.5011	0.942988	-11.6095	2.83853e-23	2.16734e-22	41.6592
chr8:1514061	1.30939	1.52055	11.6095	2.83858e-23	2.16737e-22	41.6592
chr11:45895877	0.968171	1.75152	11.6095	2.83863e-23	2.16741e-22	41.6592
chr19:17869395	2.14378	-0.610549	11.6095	2.83863e-23	2.16741e-22	41.6592
chr1:3385869	1.16244	2.02085	11.6095	2.83883e-23	2.16756e-22	41.6591
chr12:57118932	0.973537	0.821646	11.6095	2.83888e-23	2.16759e-22	41.6591
chr10:132405653	1.5039	2.02951	11.6094	2.83914e-23	2.16779e-22	41.659
chr10:131617372	1.67098	-0.0776829	11.6094	2.83925e-23	2.16787e-22	41.6589
chr3:170353084	-2.29293	1.20317	-11.6094	2.83961e-23	2.16814e-22	41.6588
chr9:109123322	-1.67207	1.75835	-11.6094	2.83982e-23	2.1683e-22	41.6587
chr2:130590881	1.42976	-1.80573	11.6094	2.83994e-23	2.16839e-22	41.6587
chr8:54102736	-1.16195	0.883537	-11.6094	2.84001e-23	2.16844e-22	41.6587
chr1:19066593	-1.87756	0.706829	-11.6094	2.84003e-23	2.16846e-22	41.6587
chr11:76205400	-1.31683	-0.0382927	-11.6094	2.84023e-23	2.16861e-22	41.6586
chr2:3266487	1.64683	0.629268	11.6094	2.8404e-23	2.16873e-22	41.6585
chr8:143739880	1.58585	-2.75573	11.6093	2.8411e-23	2.16926e-22	41.6583
chr17:83048647	1.72524	-2.6403	11.6093	2.84135e-23	2.16945e-22	41.6582
chr6:110285344	-1.7278	1.14073	-11.6093	2.84161e-23	2.16965e-22	41.6581
chr16:75535404	1.32085	0.684939	11.6093	2.84186e-23	2.16984e-22	41.658
chr19:51181954	1.48817	0.342744	11.6093	2.84191e-23	2.16987e-22	41.658
chr15:63019917	2.13378	-2.49226	11.6093	2.84193e-23	2.16988e-22	41.658
chr6:541028	-1.55854	2.12195	-11.6093	2.84219e-23	2.17008e-22	41.6579
chr15:22951936	-1.32366	3.44415	-11.6093	2.84262e-23	2.17041e-22	41.6578
chr11:395388	2.57598	-0.755549	11.6092	2.84285e-23	2.17058e-22	41.6577
chr11:1228341	1.14256	0.48128	11.6092	2.84293e-23	2.17064e-22	41.6576
chr10:99522271	2.5739	-1.70695	11.6092	2.84314e-23	2.1708e-22	41.6576
chr10:118396023	-1.92707	0.848537	-11.6092	2.8432e-23	2.17084e-22	41.6576
chr3:126981832	0.968902	0.475183	11.6092	2.84336e-23	2.17096e-22	41.6575
chr1:15989652	1.20585	2.81634	11.6092	2.84342e-23	2.171e-22	41.6575
chr7:76928809	-1.83476	-0.200427	-11.6092	2.84362e-23	2.17116e-22	41.6574
chr2:74147100	1.24756	-1.54549	11.6092	2.84398e-23	2.17143e-22	41.6573
chr17:2212506	2.55232	-1.58177	11.6092	2.84445e-23	2.17178e-22	41.6571
chr11:126467184	-1.84927	1.81585	-11.6092	2.84453e-23	2.17184e-22	41.6571
chr17:19362182	1.32988	-3.6314	11.6091	2.84465e-23	2.17193e-22	41.657
chr7:130381674	1.06695	2.32921	11.6091	2.84491e-23	2.17213e-22	41.657
chr16:52545238	-1.13988	-2.27189	-11.6091	2.84524e-23	2.17238e-22	41.6568
chr11:60852872	2.99061	-1.85189	11.6091	2.84535e-23	2.17246e-22	41.6568
chr8:3396323	1.16634	2.0211	11.6091	2.84553e-23	2.17259e-22	41.6567
chr11:85934798	1.58085	-1.83128	11.6091	2.84563e-23	2.17267e-22	41.6567
chr17:79782118	-2.46256	1.46384	-11.6091	2.84613e-23	2.17305e-22	41.6565
chr1:145960187	1.2711	-0.761037	11.609	2.84672e-23	2.1735e-22	41.6563
chr1:226350750	-1.86841	2.00738	-11.609	2.84683e-23	2.17358e-22	41.6563
chr1:43544771	1.27073	1.33524	11.609	2.84697e-23	2.17368e-22	41.6562
chr1:148310171	2.06146	-2.05329	11.609	2.84703e-23	2.17372e-22	41.6562
chr1:54950663	1.12134	-3.59884	11.609	2.84708e-23	2.17376e-22	41.6562
chr17:45949885	1.18988	-0.0421341	11.609	2.8471e-23	2.17377e-22	41.6562
chr12:57543550	-1.25268	2.53159	-11.609	2.84725e-23	2.17389e-22	41.6561
chr6:108589268	2.04793	-1.33384	11.609	2.84727e-23	2.17389e-22	41.6561
chr17:79942909	-2.33061	1.15591	-11.609	2.84727e-23	2.1739e-22	41.6561
chr13:40388848	-2.55793	1.45482	-11.609	2.84731e-23	2.17393e-22	41.6561
chr7:39016865	2.40598	-1.52323	11.609	2.84734e-23	2.17395e-22	41.6561
chr19:48558508	1.44415	-3.4272	11.609	2.84739e-23	2.17398e-22	41.6561
chr11:64802223	-2.66439	1.60841	-11.609	2.84755e-23	2.1741e-22	41.656
chr5:32726106	-2.33402	1.86933	-11.609	2.84761e-23	2.17415e-22	41.656
chr2:197821980	1.29037	2.3153	11.609	2.84772e-23	2.17423e-22	41.656
chr8:98940729	1.30098	-3.09354	11.609	2.84793e-23	2.17438e-22	41.6559
chr20:8335326	1.20732	1.43012	11.609	2.84815e-23	2.17455e-22	41.6558
chr1:92481393	2.38476	-2.50165	11.609	2.84817e-23	2.17456e-22	41.6558
chr10:24251570	2.2428	-1.60494	11.6089	2.84841e-23	2.17474e-22	41.6557
chr10:103661637	1.89232	-1.95555	11.6089	2.84852e-23	2.17482e-22	41.6557
chr19:2867750	-1.95451	0.279573	-11.6089	2.8489e-23	2.17511e-22	41.6556
chr2:3448762	2.06927	0.418902	11.6089	2.84903e-23	2.17521e-22	41.6555
chr17:3745811	1.41512	1.16683	11.6089	2.84911e-23	2.17527e-22	41.6555
chr1:151408550	-1.44183	2.53274	-11.6089	2.84924e-23	2.17536e-22	41.6554
chr12:123035195	1.20341	-1.78951	11.6089	2.84936e-23	2.17545e-22	41.6554
chr22:39245208	1.32463	-2.64793	11.6089	2.84944e-23	2.17551e-22	41.6554
chr16:87702425	-2.13671	1.0775	-11.6089	2.84963e-23	2.17566e-22	41.6553
chr3:53939093	-1.54268	0.765	-11.6089	2.84966e-23	2.17568e-22	41.6553
chr19:18008494	1.2972	-1.81482	11.6089	2.84974e-23	2.17573e-22	41.6553
chr13:113507193	-1.30122	2.08415	-11.6089	2.84996e-23	2.1759e-22	41.6552
chr17:31200442	-2.19732	2.01695	-11.6089	2.84998e-23	2.17591e-22	41.6552
chr10:129419762	1.28744	1.96409	11.6089	2.85005e-23	2.17596e-22	41.6552
chr2:110216387	1.12073	0.558902	11.6088	2.85019e-23	2.17607e-22	41.6551
chr10:75592652	-1.46695	1.41835	-11.6088	2.85032e-23	2.17617e-22	41.6551
chr8:85966406	1.58378	-0.1575	11.6088	2.85038e-23	2.17621e-22	41.655
chr20:62818137	1.20415	-0.126707	11.6088	2.85039e-23	2.17621e-22	41.655
chr12:124518861	2.635	-2.19079	11.6088	2.85056e-23	2.17634e-22	41.655
chr15:33835017	1.735	0.46628	11.6088	2.85091e-23	2.1766e-22	41.6549
chr17:38510022	2.03098	-2.85707	11.6088	2.85091e-23	2.17661e-22	41.6548
chr3:13895034	1.89854	-0.694756	11.6088	2.85111e-23	2.17675e-22	41.6548
chr2:12824830	-1.37049	0.682805	-11.6088	2.8513e-23	2.1769e-22	41.6547
chr1:3389126	1.27378	2.01079	11.6088	2.85138e-23	2.17695e-22	41.6547
chr6:41639927	1.85195	-0.727195	11.6088	2.85153e-23	2.17707e-22	41.6546
chr22:19982017	-1.05793	3.42018	-11.6088	2.8516e-23	2.17711e-22	41.6546
chr9:127971542	1.49037	-2.05555	11.6088	2.8516e-23	2.17711e-22	41.6546
chr1:3457216	-1.56	1.71183	-11.6088	2.85168e-23	2.17718e-22	41.6546
chr11:803439	1.16268	2.81488	11.6088	2.85179e-23	2.17725e-22	41.6545
chr7:12458156	1.26854	2.21683	11.6087	2.85217e-23	2.17754e-22	41.6544
chr4:152796839	-1.35207	2.29067	-11.6087	2.85227e-23	2.17762e-22	41.6544
chr20:62647028	2.57146	-1.81756	11.6087	2.85229e-23	2.17763e-22	41.6544
chr6:166867384	-2.31256	0.749329	-11.6087	2.85252e-23	2.17781e-22	41.6543
chr16:318710	-1.04671	3.38238	-11.6087	2.85253e-23	2.17781e-22	41.6543
chr2:27075492	-2.26963	0.795183	-11.6087	2.85276e-23	2.17798e-22	41.6542
chr3:71786368	1.49659	-1.60988	11.6087	2.85284e-23	2.17804e-22	41.6542
chr6:10421478	2.18915	-2.87226	11.6087	2.85299e-23	2.17815e-22	41.6541
chr1:15756294	-1.13585	-0.0807317	-11.6087	2.85325e-23	2.17835e-22	41.654
chr13:31310387	-1.58866	2.60665	-11.6087	2.85351e-23	2.17854e-22	41.6539
chr17:65053704	1.28927	1.61134	11.6087	2.8537e-23	2.17869e-22	41.6539
chr2:109350785	-1.58585	2.48841	-11.6087	2.85375e-23	2.17872e-22	41.6539
chr14:20429951	-2.3478	1.5111	-11.6087	2.8538e-23	2.17876e-22	41.6538
chr3:124845404	1.7178	1.15561	11.6087	2.85381e-23	2.17877e-22	41.6538
chr12:122691069	-1.99171	1.10341	-11.6086	2.85392e-23	2.17885e-22	41.6538
chr1:2855713	-2.32463	0.614024	-11.6086	2.85397e-23	2.17888e-22	41.6538
chr1:156858951	1.20585	-3.08561	11.6086	2.85423e-23	2.17907e-22	41.6537
chr2:73266233	1.10451	2.18299	11.6086	2.85432e-23	2.17914e-22	41.6537
chr5:672684	1.94927	-2.68207	11.6086	2.85444e-23	2.17924e-22	41.6536
chr19:8584924	1.45451	1.17518	11.6086	2.85447e-23	2.17925e-22	41.6536
chr12:139747	1.62622	-3.07287	11.6086	2.85448e-23	2.17926e-22	41.6536
chr12:1908143	1.48	-2.80659	11.6086	2.85468e-23	2.17941e-22	41.6535
chr5:169296713	-1.4639	0.879512	-11.6086	2.85514e-23	2.17976e-22	41.6534
chr19:18008470	1.48963	-2.56335	11.6086	2.85527e-23	2.17985e-22	41.6533
chr16:2038938	-1.30549	1.87055	-11.6086	2.85536e-23	2.17992e-22	41.6533
chr8:48920624	1.54537	-2.67073	11.6086	2.85565e-23	2.18014e-22	41.6532
chr2:183295265	1.72146	-0.435366	11.6085	2.85571e-23	2.18018e-22	41.6532
chr5:123098184	1.26768	-1.25896	11.6085	2.85598e-23	2.18039e-22	41.6531
chr5:179121132	-1.44732	1.69537	-11.6085	2.85601e-23	2.18041e-22	41.6531
chr17:45410988	-2.42134	1.38226	-11.6085	2.85654e-23	2.18081e-22	41.6529
chr11:118531889	1.19671	-4.06628	11.6085	2.85674e-23	2.18096e-22	41.6528
chr12:31531945	1.60366	-0.0443902	11.6085	2.85678e-23	2.18099e-22	41.6528
chr6:52668683	1.17622	2.53701	11.6085	2.8568e-23	2.181e-22	41.6528
chr16:78748750	-2.19256	0.722744	-11.6085	2.85681e-23	2.18101e-22	41.6528
chr6:159126862	1.1961	1.58939	11.6085	2.85682e-23	2.18101e-22	41.6528
chr2:219497761	1.21354	-3.08652	11.6085	2.85687e-23	2.18105e-22	41.6528
chr3:39100792	1.0978	2.54439	11.6085	2.85713e-23	2.18125e-22	41.6527
chr7:2406207	-2.0222	0.949878	-11.6085	2.85717e-23	2.18128e-22	41.6527
chr1:232311381	-1.44037	2.24677	-11.6085	2.85729e-23	2.18136e-22	41.6526
chr16:54291407	2.11207	-2.27189	11.6085	2.85742e-23	2.18146e-22	41.6526
chr12:130916813	-2.04232	0.80689	-11.6084	2.85774e-23	2.1817e-22	41.6525
chr10:75407466	1.81049	-2.8328	11.6084	2.85794e-23	2.18185e-22	41.6524
chr8:10610454	-2.06329	2.53591	-11.6084	2.85797e-23	2.18187e-22	41.6524
chr17:75077025	1.3972	2.55006	11.6084	2.85815e-23	2.18201e-22	41.6523
chr22:46686085	-1.85671	2.24213	-11.6084	2.85828e-23	2.1821e-22	41.6523
chr10:84536777	-1.39134	2.32409	-11.6084	2.85834e-23	2.18214e-22	41.6523
chr1:92480358	2.8228	-2.0264	11.6084	2.85845e-23	2.18223e-22	41.6522
chr1:37318594	-1.35146	-2.46049	-11.6084	2.85855e-23	2.1823e-22	41.6522
chr12:68627692	1.29146	3.08378	11.6084	2.85856e-23	2.18231e-22	41.6522
chr5:181195259	1.33378	1.76396	11.6084	2.85861e-23	2.18234e-22	41.6522
chr1:53688812	-1.18963	-0.774573	-11.6084	2.85877e-23	2.18246e-22	41.6521
chr6:148192017	2.34293	-1.92585	11.6084	2.85879e-23	2.18247e-22	41.6521
chr9:127898896	1.24683	-3.10622	11.6084	2.85884e-23	2.18251e-22	41.6521
chr2:230131196	1.90988	1.67396	11.6084	2.85898e-23	2.18262e-22	41.652
chr3:126487215	2.04463	-1.41622	11.6084	2.85912e-23	2.18272e-22	41.652
chr10:110169274	1.38207	-2.75457	11.6084	2.85921e-23	2.18279e-22	41.652
chr6:134379419	2.22585	-1.60159	11.6084	2.85931e-23	2.18286e-22	41.6519
chr6:43265970	1.33878	2.50232	11.6084	2.85932e-23	2.18287e-22	41.6519
chr1:204226018	2.63232	-1.68165	11.6083	2.8597e-23	2.18316e-22	41.6518
chr17:39756296	-1.4278	-0.516707	-11.6083	2.85971e-23	2.18316e-22	41.6518
chr12:65962660	-1.21659	1.6828	-11.6083	2.85979e-23	2.18321e-22	41.6518
chr21:43834576	-2.37378	1.4936	-11.6083	2.85979e-23	2.18322e-22	41.6517
chr4:1862406	-1.46024	-1.82549	-11.6083	2.85991e-23	2.1833e-22	41.6517
chr2:47155322	1.65976	-0.0978049	11.6083	2.85997e-23	2.18334e-22	41.6517
chr16:86423720	-1.56061	-0.00579268	-11.6083	2.86004e-23	2.1834e-22	41.6517
chr12:121831782	-1.64659	2.13085	-11.6083	2.86023e-23	2.18354e-22	41.6516
chr16:85082906	-1.68659	-2.35171	-11.6083	2.86025e-23	2.18356e-22	41.6516
chr20:23053866	1.40915	0.705793	11.6083	2.86043e-23	2.18369e-22	41.6515
chr12:50081221	1.46402	-1.96872	11.6083	2.8606e-23	2.18382e-22	41.6515
chr12:64425279	-2.49598	1.75104	-11.6083	2.86061e-23	2.18383e-22	41.6515
chr12:49233975	-2.46878	1.3539	-11.6083	2.86084e-23	2.184e-22	41.6514
chr1:3224416	1.35829	2.00134	11.6083	2.86103e-23	2.18414e-22	41.6513
chr7:982567	2.6622	-1.56732	11.6083	2.86104e-23	2.18414e-22	41.6513
chr19:42250379	-1.14232	2.76335	-11.6083	2.86106e-23	2.18416e-22	41.6513
chr1:23371172	1.30366	-3.18366	11.6083	2.86108e-23	2.18417e-22	41.6513
chr1:3267998	-2.1828	1.0064	-11.6083	2.86123e-23	2.18428e-22	41.6512
chr18:9474127	1.62585	-0.528171	11.6082	2.86129e-23	2.18432e-22	41.6512
chr17:16216142	1.2661	-3.2761	11.6082	2.86146e-23	2.18445e-22	41.6512
chr3:33408697	-1.30841	2.89835	-11.6082	2.86162e-23	2.18457e-22	41.6511
chr2:121777152	1.55293	0.11122	11.6082	2.86165e-23	2.18459e-22	41.6511
chr10:101139684	1.86768	-2.34238	11.6082	2.86175e-23	2.18466e-22	41.6511
chr7:97003683	1.27171	-3.18585	11.6082	2.86184e-23	2.18473e-22	41.651
chr18:42192463	-1.55305	1.70079	-11.6082	2.86189e-23	2.18477e-22	41.651
chr21:42747018	1.98305	-1.33652	11.6082	2.86192e-23	2.18479e-22	41.651
chr2:23518682	-1.25695	2.77689	-11.6082	2.86192e-23	2.18479e-22	41.651
chr2:36403293	1.55695	0.946159	11.6082	2.862e-23	2.18485e-22	41.651
chr2:232409987	1.16439	0.186707	11.6082	2.86215e-23	2.18496e-22	41.6509
chr21:45073170	1.3439	2.53366	11.6082	2.86231e-23	2.18508e-22	41.6509
chr20:58593872	-1.93598	1.21226	-11.6082	2.86275e-23	2.18541e-22	41.6507
chr15:52792931	1.28122	-2.25268	11.6081	2.86325e-23	2.18579e-22	41.6505
chr16:78957825	2.46988	-1.52226	11.6081	2.86345e-23	2.18594e-22	41.6505
chr20:63641631	1.38049	-3.53659	11.6081	2.86356e-23	2.18602e-22	41.6504
chr7:2663167	1.10841	-0.164939	11.6081	2.86372e-23	2.18614e-22	41.6504
chr14:94770568	-1.0478	-2.79085	-11.6081	2.86403e-23	2.18638e-22	41.6503
chr8:109362696	1.45317	-2.81659	11.6081	2.86411e-23	2.18643e-22	41.6502
chr2:9470525	-2.50768	1.99835	-11.6081	2.86412e-23	2.18644e-22	41.6502
chr3:181723834	1.79622	-2.55555	11.6081	2.86443e-23	2.18668e-22	41.6501
chr6:11111614	1.45122	1.13634	11.6081	2.86475e-23	2.18691e-22	41.65
chr6:20174236	-2.4272	1.60884	-11.608	2.86513e-23	2.1872e-22	41.6499
chr16:902599	1.29768	2.44896	11.608	2.86534e-23	2.18736e-22	41.6498
chr7:28550893	1.10268	1.01646	11.608	2.8655e-23	2.18748e-22	41.6498
chr1:84996799	1.32707	-3.03915	11.608	2.86553e-23	2.1875e-22	41.6497
chr16:24419782	1.26146	1.48232	11.608	2.86566e-23	2.1876e-22	41.6497
chr1:30906299	1.22366	0.717073	11.608	2.86586e-23	2.18775e-22	41.6496
chr2:102031315	-2.51159	1.61006	-11.608	2.86674e-23	2.18842e-22	41.6493
chr1:2322312	1.27793	-2.90604	11.6079	2.86709e-23	2.18868e-22	41.6492
chr12:94010643	1.41927	1.25793	11.6079	2.86709e-23	2.18868e-22	41.6492
chr20:32031101	1.42841	-0.645061	11.6079	2.86716e-23	2.18873e-22	41.6492
chr10:132742813	-2.02317	1.2122	-11.6079	2.86719e-23	2.18875e-22	41.6492
chr11:2179061	1.44463	-2.32134	11.6079	2.86738e-23	2.18889e-22	41.6491
chr1:7406915	-1.84951	1.09183	-11.6079	2.86746e-23	2.18895e-22	41.6491
chr13:32297745	1.47317	0.868537	11.6079	2.86756e-23	2.18903e-22	41.649
chr3:185796901	2.47195	-1.905	11.6079	2.86778e-23	2.18919e-22	41.649
chr7:131124548	-1.77573	2.35372	-11.6079	2.86791e-23	2.18929e-22	41.6489
chr11:16775843	-1.38524	2.81177	-11.6079	2.86801e-23	2.18936e-22	41.6489
chr15:69298438	1.13293	2.7389	11.6079	2.8681e-23	2.18943e-22	41.6489
chr12:114767412	1.71756	-0.232927	11.6079	2.8684e-23	2.18965e-22	41.6488
chr17:79833046	1.37695	-2.99543	11.6079	2.86851e-23	2.18974e-22	41.6487
chr17:78661576	2.17756	-1.48305	11.6079	2.86852e-23	2.18974e-22	41.6487
chr8:98947685	2.15207	-1.14128	11.6079	2.8686e-23	2.1898e-22	41.6487
chr17:41467696	-1.40159	2.11348	-11.6079	2.86866e-23	2.18984e-22	41.6487
chr1:2569657	1.26598	2.49726	11.6078	2.86895e-23	2.19006e-22	41.6486
chr2:219213746	-2.41707	1.61427	-11.6078	2.86912e-23	2.19019e-22	41.6485
chr11:62836324	-1.45415	2.71732	-11.6078	2.86923e-23	2.19027e-22	41.6485
chr22:50282288	2.74451	-1.87494	11.6078	2.86957e-23	2.19053e-22	41.6483
chr7:120274313	1.08256	-0.492866	11.6078	2.87004e-23	2.19089e-22	41.6482
chr17:75234859	-1.03524	2.70128	-11.6078	2.87041e-23	2.19116e-22	41.6481
chr4:8867318	1.49841	-3.52043	11.6078	2.87043e-23	2.19118e-22	41.648
chr11:47175790	1.05829	0.155122	11.6078	2.87044e-23	2.19118e-22	41.648
chr1:148310319	1.55183	-3.2286	11.6078	2.87058e-23	2.19129e-22	41.648
chr5:160199911	1.61646	-2.72433	11.6077	2.87078e-23	2.19144e-22	41.6479
chr3:15709507	-1.65244	2.48878	-11.6077	2.87102e-23	2.19162e-22	41.6478
chr13:113864488	1.38402	-2.68494	11.6077	2.87119e-23	2.19175e-22	41.6478
chr19:3290172	1.19451	-0.822622	11.6077	2.87131e-23	2.19183e-22	41.6477
chr7:22357539	2.08732	-1.73024	11.6077	2.87138e-23	2.19189e-22	41.6477
chr17:8174545	1.4089	0.833598	11.6077	2.87139e-23	2.19189e-22	41.6477
chr4:3363505	-1.99634	1.9639	-11.6077	2.87144e-23	2.19193e-22	41.6477
chr7:1455595	2.32646	-1.68787	11.6077	2.87172e-23	2.19214e-22	41.6476
chr20:62896071	-1.1939	3.00232	-11.6077	2.87218e-23	2.19249e-22	41.6474
chr1:153690589	1.51963	-1.79628	11.6077	2.87221e-23	2.19251e-22	41.6474
chr14:56794711	1.92622	-2.93055	11.6076	2.87274e-23	2.19291e-22	41.6472
chr9:128411728	-0.950854	1.32738	-11.6076	2.87338e-23	2.1934e-22	41.647
chr2:132332477	1.4072	-0.0935976	11.6076	2.87351e-23	2.1935e-22	41.647
chr6:46687896	1.28671	1.98689	11.6076	2.87421e-23	2.19402e-22	41.6467
chr17:77543874	1.33841	1.02384	11.6076	2.87421e-23	2.19403e-22	41.6467
chr16:85633615	0.906585	1.80585	11.6075	2.87435e-23	2.19413e-22	41.6467
chr13:113258789	-1.80598	2.39018	-11.6075	2.87436e-23	2.19414e-22	41.6467
chr5:126802138	-1.39146	-0.686098	-11.6075	2.8744e-23	2.19416e-22	41.6467
chr1:46757895	2.05037	-2.08238	11.6075	2.87444e-23	2.19419e-22	41.6467
chr2:65383043	1.60439	-2.65378	11.6075	2.87445e-23	2.1942e-22	41.6467
chr2:120313825	-2.07732	0.475732	-11.6075	2.87522e-23	2.19478e-22	41.6464
chr6:3363593	2.62061	-1.71152	11.6075	2.87529e-23	2.19483e-22	41.6464
chr8:22143555	1.36927	2.38756	11.6075	2.87529e-23	2.19483e-22	41.6464
chr20:57693037	2.20951	-2.13695	11.6075	2.8753e-23	2.19483e-22	41.6464
chr1:165892027	1.10573	2.4936	11.6075	2.8754e-23	2.19491e-22	41.6463
chr12:1212741	2.19354	-1.81116	11.6075	2.87543e-23	2.19492e-22	41.6463
chr3:194277182	-2.41988	0.906402	-11.6075	2.87543e-23	2.19492e-22	41.6463
chr19:15113985	1.23866	3.28762	11.6075	2.8755e-23	2.19498e-22	41.6463
chr8:129988292	-2.3422	1.85732	-11.6075	2.87573e-23	2.19515e-22	41.6462
chr1:16143561	2.64366	-1.70024	11.6075	2.87574e-23	2.19516e-22	41.6462
chr14:98906533	2.3611	-1.55701	11.6075	2.87587e-23	2.19525e-22	41.6462
chr19:1070988	2.65585	-1.66146	11.6075	2.87594e-23	2.1953e-22	41.6461
chr16:62188632	1.02854	-0.0280488	11.6075	2.87598e-23	2.19533e-22	41.6461
chr1:3182356	-2.19524	1.71348	-11.6074	2.8762e-23	2.19549e-22	41.646
chr16:51577856	1.6589	-2.42555	11.6074	2.87634e-23	2.19561e-22	41.646
chr20:34282629	-1.28732	2.79256	-11.6074	2.87635e-23	2.19561e-22	41.646
chr6:117389766	-1.51317	2.56244	-11.6074	2.87644e-23	2.19567e-22	41.646
chr11:115660458	1.8478	-3.23024	11.6074	2.87656e-23	2.19576e-22	41.6459
chr2:3598638	-1.44598	1.95445	-11.6074	2.87683e-23	2.19597e-22	41.6458
chr6:158939724	1.68305	-1.96616	11.6074	2.8771e-23	2.19617e-22	41.6457
chr2:80302199	1.84037	-2.21774	11.6074	2.87731e-23	2.19633e-22	41.6457
chr12:120400067	1.1589	2.68848	11.6074	2.87757e-23	2.19652e-22	41.6456
chr3:48967220	-1.38927	2.75927	-11.6074	2.87781e-23	2.1967e-22	41.6455
chr10:79106066	-2.19927	1.61415	-11.6074	2.87789e-23	2.19677e-22	41.6455
chr12:66241579	-2.38439	1.96829	-11.6074	2.87793e-23	2.19679e-22	41.6454
chr10:47248910	-1.79171	0.187317	-11.6074	2.87795e-23	2.1968e-22	41.6454
chr6:91694499	1.92976	-0.661463	11.6074	2.87795e-23	2.1968e-22	41.6454
chr7:87151611	1.61585	-1.87695	11.6073	2.87866e-23	2.19734e-22	41.6452
chr11:795409	1.76707	-2.3589	11.6073	2.87871e-23	2.19737e-22	41.6452
chr10:132799	1.99878	-0.222317	11.6073	2.87877e-23	2.19742e-22	41.6452
chr7:882687	-1.10085	2.78677	-11.6073	2.87911e-23	2.19767e-22	41.645
chr16:29248949	1.12427	2.29787	11.6073	2.87918e-23	2.19773e-22	41.645
chr7:41706162	1.22268	0.996463	11.6073	2.8794e-23	2.1979e-22	41.6449
chr13:48492663	-2.53756	0.851341	-11.6073	2.87956e-23	2.19801e-22	41.6449
chr8:30386370	1.62805	-0.609146	11.6073	2.87959e-23	2.19804e-22	41.6449
chr14:56797965	2.13476	-2.83384	11.6072	2.88015e-23	2.19846e-22	41.6447
chr21:42525003	1.8078	-2.35146	11.6072	2.88054e-23	2.19875e-22	41.6445
chr3:184176909	1.64841	-2.46067	11.6072	2.88078e-23	2.19894e-22	41.6445
chr10:73044844	-2.39927	0.811098	-11.6072	2.88095e-23	2.19906e-22	41.6444
chr10:74813670	1.90793	-2.5736	11.6072	2.88115e-23	2.19922e-22	41.6443
chr4:1761291	2.63085	-1.6053	11.6072	2.88117e-23	2.19923e-22	41.6443
chr3:82498452	1.44488	1.8472	11.6072	2.88119e-23	2.19924e-22	41.6443
chr10:179226	1.08061	2.5347	11.6072	2.88119e-23	2.19924e-22	41.6443
chr10:131814855	1.1578	2.41341	11.6072	2.88153e-23	2.19949e-22	41.6442
chr8:42768802	-1.90415	0.00792683	-11.6071	2.88193e-23	2.1998e-22	41.6441
chr5:52974	1.33085	-1.99957	11.6071	2.88227e-23	2.20005e-22	41.6439
chr11:126393542	-1.22805	1.70293	-11.6071	2.8831e-23	2.20068e-22	41.6437
chr12:55068816	1.52537	-0.394268	11.6071	2.88314e-23	2.20071e-22	41.6436
chr15:89130254	-1.65122	3.09098	-11.6071	2.8833e-23	2.20084e-22	41.6436
chr8:69832496	1.59085	-1.41421	11.6071	2.88336e-23	2.20087e-22	41.6436
chr9:98087757	1.66159	-3.39921	11.607	2.8838e-23	2.20121e-22	41.6434
chr7:140518351	1.25732	2.97622	11.607	2.8839e-23	2.20128e-22	41.6434
chr6:30990667	-1.18976	2.3711	-11.607	2.884e-23	2.20135e-22	41.6433
chr13:113468680	2.18024	-0.779756	11.607	2.8842e-23	2.2015e-22	41.6433
chr15:70094777	1.44415	-2.2639	11.607	2.8842e-23	2.20151e-22	41.6433
chr20:49445452	1.65963	-2.65238	11.607	2.88422e-23	2.20152e-22	41.6433
chr16:70995090	-1.61073	1.27768	-11.607	2.88427e-23	2.20155e-22	41.6433
chr1:3994044	-1.43634	2.18793	-11.607	2.88448e-23	2.20171e-22	41.6432
chr2:38959648	1.17159	0.872378	11.607	2.88455e-23	2.20176e-22	41.6432
chr2:219278253	1.29793	1.11628	11.607	2.88458e-23	2.20178e-22	41.6431
chr7:1655232	1.72549	2.19945	11.607	2.88475e-23	2.20191e-22	41.6431
chr5:79111330	1.17951	1.62341	11.607	2.88499e-23	2.20209e-22	41.643
chr5:175861336	1.32585	0.994024	11.607	2.885e-23	2.20209e-22	41.643
chr14:23430884	1.34451	-3.22238	11.607	2.88508e-23	2.20215e-22	41.643
chr8:29103772	-1.53695	1.87787	-11.607	2.8851e-23	2.20217e-22	41.643
chr7:28959244	2.69341	-1.6111	11.607	2.88522e-23	2.20225e-22	41.6429
chr16:70173933	-1.19683	1.15659	-11.607	2.88528e-23	2.2023e-22	41.6429
chr8:677885	1.2828	2.32848	11.6069	2.88577e-23	2.20267e-22	41.6427
chr8:73419629	-2.29073	0.826829	-11.6069	2.88605e-23	2.20288e-22	41.6426
chr13:52609089	1.21915	2.48201	11.6069	2.88617e-23	2.20297e-22	41.6426
chr18:31592764	-1.32427	3.03909	-11.6069	2.88622e-23	2.203e-22	41.6426
chr12:107612752	1.42183	2.6903	11.6069	2.88631e-23	2.20307e-22	41.6425
chr17:17738940	2.48476	-1.87701	11.6069	2.88642e-23	2.20316e-22	41.6425
chr17:44386193	1.4189	-2.69457	11.6069	2.8865e-23	2.20321e-22	41.6425
chr11:17495474	1.26024	2.60744	11.6069	2.88657e-23	2.20326e-22	41.6425
chr5:42851815	2.17951	-1.15159	11.6069	2.8866e-23	2.20329e-22	41.6424
chr2:1478732	-1.5372	1.50787	-11.6069	2.8867e-23	2.20336e-22	41.6424
chr2:222297484	1.84159	-2.77177	11.6069	2.88696e-23	2.20356e-22	41.6423
chr19:35139611	2.23	-2.57512	11.6069	2.88714e-23	2.20369e-22	41.6423
chr8:143572739	1.47354	-3.12409	11.6069	2.88714e-23	2.20369e-22	41.6423
chr7:3880445	-1.84707	0.720244	-11.6069	2.88732e-23	2.20382e-22	41.6422
chr5:179121139	-1.44268	2.28817	-11.6068	2.88743e-23	2.20391e-22	41.6422
chr7:41978200	-1.45524	2.43055	-11.6068	2.88782e-23	2.2042e-22	41.642
chr19:615715	1.22915	0.169817	11.6068	2.88812e-23	2.20442e-22	41.6419
chr10:102237432	1.01939	2.0403	11.6068	2.88816e-23	2.20445e-22	41.6419
chr3:155027466	1.20695	0.692744	11.6068	2.88828e-23	2.20455e-22	41.6419
chr2:152369603	1.51415	1.79598	11.6068	2.8884e-23	2.20464e-22	41.6418
chr3:13166178	1.29659	0.998171	11.6068	2.88875e-23	2.20489e-22	41.6417
chr2:38959768	1.24378	0.0583537	11.6068	2.88923e-23	2.20527e-22	41.6415
chr1:16157033	1.37951	-3.70341	11.6067	2.88931e-23	2.20532e-22	41.6415
chr9:33443852	-2.15695	0.137256	-11.6067	2.88936e-23	2.20535e-22	41.6415
chr8:126873420	1.23927	1.395	11.6067	2.88941e-23	2.20539e-22	41.6415
chr6:40573405	1.20024	0.825976	11.6067	2.88949e-23	2.20545e-22	41.6415
chr15:99434856	2.58756	-1.90963	11.6067	2.8897e-23	2.20561e-22	41.6414
chr9:89677665	-1.97963	1.30957	-11.6067	2.88974e-23	2.20564e-22	41.6414
chr2:236749539	1.42183	-2.76238	11.6067	2.88975e-23	2.20564e-22	41.6414
chrX:134546894	1.43646	0.789451	11.6067	2.88997e-23	2.2058e-22	41.6413
chr13:20177172	1.7022	-1.53049	11.6067	2.89001e-23	2.20584e-22	41.6413
chr22:19598722	-1.51537	-0.525244	-11.6067	2.89009e-23	2.2059e-22	41.6412
chr6:26545862	-1.85012	2.03104	-11.6067	2.89013e-23	2.20592e-22	41.6412
chr14:75434965	1.28951	2.75122	11.6067	2.89017e-23	2.20595e-22	41.6412
chr7:40899384	1.56427	1.67323	11.6067	2.89027e-23	2.20602e-22	41.6412
chr20:43507227	1.19073	-2.17159	11.6067	2.89029e-23	2.20604e-22	41.6412
chr11:63909267	-1.54305	2.51689	-11.6067	2.89032e-23	2.20606e-22	41.6412
chr1:2504709	1.23244	0.142927	11.6067	2.8904e-23	2.20612e-22	41.6411
chr18:58255591	1.17159	2.4447	11.6067	2.89042e-23	2.20613e-22	41.6411
chr1:6259881	1.19988	-3.43787	11.6067	2.89051e-23	2.20619e-22	41.6411
chr2:43168636	-1.25341	-1.89012	-11.6067	2.89056e-23	2.20623e-22	41.6411
chr7:7237281	1.62622	1.31311	11.6067	2.89059e-23	2.20625e-22	41.6411
chr1:116375354	-2.09256	0.625427	-11.6067	2.89103e-23	2.20658e-22	41.6409
chr2:98312249	1.34378	0.744329	11.6067	2.89107e-23	2.20661e-22	41.6409
chr15:90013861	-2.46768	1.42579	-11.6067	2.89112e-23	2.20665e-22	41.6409
chr14:100824188	1.09427	0.415305	11.6066	2.89124e-23	2.20674e-22	41.6408
chr7:6436404	-2.61841	1.52726	-11.6066	2.89135e-23	2.20682e-22	41.6408
chr12:92444865	-2.27805	1.61146	-11.6066	2.89145e-23	2.20689e-22	41.6408
chr9:88007082	3.10915	0.430793	11.6066	2.89186e-23	2.2072e-22	41.6406
chr17:76389699	-1.38817	2.92701	-11.6066	2.89221e-23	2.20747e-22	41.6405
chr6:3943633	-2.57037	1.54079	-11.6066	2.89247e-23	2.20767e-22	41.6404
chr11:11788245	1.08268	-0.221951	11.6066	2.89252e-23	2.2077e-22	41.6404
chr11:67433769	-1.04134	2.81799	-11.6066	2.89257e-23	2.20773e-22	41.6404
chr3:129003633	1.31427	-3.0514	11.6066	2.89258e-23	2.20774e-22	41.6404
chr22:42937527	1.23756	-3.40195	11.6066	2.89303e-23	2.20808e-22	41.6402
chr2:61857119	-1.80585	2.44146	-11.6065	2.89331e-23	2.20829e-22	41.6401
chr1:38582082	-1.7228	2.08738	-11.6065	2.89334e-23	2.20831e-22	41.6401
chr17:2939978	1.36366	0.839756	11.6065	2.89348e-23	2.20842e-22	41.6401
chr12:53217071	2.35159	-0.901402	11.6065	2.89375e-23	2.20862e-22	41.64
chr17:15944168	1.32939	-0.109695	11.6065	2.89384e-23	2.20869e-22	41.6399
chr7:128240706	1.69	-1.26244	11.6065	2.89386e-23	2.2087e-22	41.6399
chr2:233763918	1.12171	1.06244	11.6065	2.89388e-23	2.20871e-22	41.6399
chr9:135883247	1.03122	1.37427	11.6065	2.89405e-23	2.20884e-22	41.6399
chr12:51217152	1.34646	-3.31348	11.6065	2.89409e-23	2.20887e-22	41.6399
chrX:147273458	1.22427	1.38238	11.6065	2.89418e-23	2.20893e-22	41.6398
chr20:57695268	2.9022	-1.78683	11.6065	2.89426e-23	2.20899e-22	41.6398
chr9:121370753	1.35756	1.37659	11.6065	2.89434e-23	2.20905e-22	41.6398
chr16:12436087	-1.73659	1.71134	-11.6065	2.89435e-23	2.20905e-22	41.6398
chr21:16419338	2.37646	-1.95128	11.6065	2.89439e-23	2.20909e-22	41.6398
chr16:85252793	1.4578	0.538049	11.6065	2.8945e-23	2.20917e-22	41.6397
chr1:248739465	-1.83183	2.53238	-11.6065	2.89451e-23	2.20918e-22	41.6397
chr5:150361466	-1.20598	2.47384	-11.6065	2.89472e-23	2.20933e-22	41.6396
chr5:180645371	-2.4561	1.42366	-11.6064	2.89499e-23	2.20954e-22	41.6396
chr9:69429446	1.05439	2.16012	11.6064	2.89533e-23	2.20979e-22	41.6394
chr7:98399604	1.54573	-2.7247	11.6064	2.89542e-23	2.20986e-22	41.6394
chr11:66556316	-1.46098	1.11817	-11.6064	2.89576e-23	2.21011e-22	41.6393
chr19:5687772	1.26805	0.230732	11.6064	2.89585e-23	2.21018e-22	41.6393
chr1:11750202	1.13488	2.67951	11.6064	2.89591e-23	2.21022e-22	41.6392
chr11:17471603	1.43598	2.03848	11.6064	2.89595e-23	2.21025e-22	41.6392
chr3:126518496	1.25915	2.36567	11.6064	2.89608e-23	2.21035e-22	41.6392
chr1:46613140	-1.32427	3.28213	-11.6064	2.8965e-23	2.21067e-22	41.639
chr9:129183261	1.3889	0.503963	11.6064	2.89656e-23	2.21071e-22	41.639
chr1:3359894	-2.28659	0.894268	-11.6064	2.8966e-23	2.21074e-22	41.639
chr6:42086484	1.31378	-0.84311	11.6064	2.89673e-23	2.21084e-22	41.639
chr14:56804398	1.98024	-2.57866	11.6063	2.89703e-23	2.21106e-22	41.6389
chr6:166603324	-1.4778	1.60451	-11.6063	2.89734e-23	2.2113e-22	41.6387
chr10:71658217	1.68683	-0.596463	11.6063	2.8974e-23	2.21134e-22	41.6387
chr5:31657027	1.5189	-2.19579	11.6063	2.89774e-23	2.2116e-22	41.6386
chr10:70252968	1.14268	2.19671	11.6063	2.89779e-23	2.21163e-22	41.6386
chr3:192238505	1.13695	0.565671	11.6063	2.89785e-23	2.21168e-22	41.6386
chr10:128481713	-1.71402	-0.281768	-11.6063	2.89793e-23	2.21174e-22	41.6385
chr6:110400114	1.89927	-1.6078	11.6063	2.89805e-23	2.21182e-22	41.6385
chr7:2289275	1.09305	1.27165	11.6063	2.89818e-23	2.21192e-22	41.6385
chr13:42933763	-1.37439	3.18354	-11.6063	2.89824e-23	2.21197e-22	41.6384
chr7:4938409	-1.36866	0.540183	-11.6063	2.89839e-23	2.21207e-22	41.6384
chr18:50729496	-1.30793	1.47409	-11.6063	2.8985e-23	2.21216e-22	41.6383
chr8:70669552	1.43146	-2.9578	11.6063	2.89856e-23	2.2122e-22	41.6383
chr4:38867137	1.14817	0.0557927	11.6063	2.89861e-23	2.21224e-22	41.6383
chr22:44735572	0.983293	0.737866	11.6062	2.89872e-23	2.21232e-22	41.6383
chr8:19237542	1.49171	2.43232	11.6062	2.89874e-23	2.21233e-22	41.6383
chr2:120466102	2.17659	-2.18768	11.6062	2.89897e-23	2.21251e-22	41.6382
chr2:237344642	-2.00061	1.93091	-11.6062	2.89917e-23	2.21265e-22	41.6381
chr1:6466114	1.53976	-2.74488	11.6062	2.89928e-23	2.21273e-22	41.6381
chr11:19963258	1.32488	2.06037	11.6062	2.8993e-23	2.21275e-22	41.6381
chr3:108219643	-1.22476	2.5575	-11.6062	2.89946e-23	2.21287e-22	41.638
chr19:5826227	-1.39817	2.00701	-11.6062	2.89953e-23	2.21292e-22	41.638
chr13:113604954	-1.44012	2.68323	-11.6062	2.89965e-23	2.21301e-22	41.6379
chr6:168547213	1.19659	2.83244	11.6062	2.89965e-23	2.21301e-22	41.6379
chr16:87945607	1.3978	-2.89524	11.6062	2.89969e-23	2.21303e-22	41.6379
chr8:29905513	2.7989	-1.74835	11.6062	2.89977e-23	2.21309e-22	41.6379
chr19:5132051	2.35744	-1.83896	11.6062	2.89984e-23	2.21314e-22	41.6379
chr6:50823757	1.8128	-2.73811	11.6062	2.89989e-23	2.21318e-22	41.6379
chr9:105500345	-1.32427	0.73189	-11.6062	2.89996e-23	2.21323e-22	41.6378
chr22:29580531	1.5772	-1.59201	11.6062	2.90025e-23	2.21345e-22	41.6377
chr16:8867115	1.73695	-2.68921	11.6061	2.90062e-23	2.21373e-22	41.6376
chr15:60593330	1.29	-2.25195	11.6061	2.90063e-23	2.21373e-22	41.6376
chr7:102329355	-1.63793	0.993232	-11.6061	2.9007e-23	2.21379e-22	41.6376
chr5:150640649	1.22598	-3.74994	11.6061	2.90079e-23	2.21385e-22	41.6376
chr13:110062947	1.24976	1.65976	11.6061	2.9008e-23	2.21386e-22	41.6376
chr2:54458490	1.19305	2.31433	11.6061	2.90097e-23	2.21399e-22	41.6375
chr16:88704367	-2.16232	1.02116	-11.6061	2.90098e-23	2.21399e-22	41.6375
chr10:96129650	1.19646	-2.05738	11.6061	2.90117e-23	2.21413e-22	41.6374
chr22:16717770	1.66146	-0.253049	11.6061	2.90124e-23	2.21418e-22	41.6374
chr10:6751598	2.68963	-1.80848	11.6061	2.90149e-23	2.21437e-22	41.6373
chr8:20114594	-1.57878	1.22146	-11.6061	2.90153e-23	2.2144e-22	41.6373
chr1:156676552	1.40427	-2.6653	11.6061	2.90163e-23	2.21447e-22	41.6373
chr5:151925994	-1.70659	-0.25439	-11.6061	2.90163e-23	2.21447e-22	41.6373
chr19:18942203	0.918049	1.54098	11.6061	2.90167e-23	2.2145e-22	41.6373
chr7:39016777	2.55744	-1.29226	11.6061	2.90174e-23	2.21455e-22	41.6372
chr2:164568671	-2.08415	1.5022	-11.6061	2.90179e-23	2.21459e-22	41.6372
chrX:2842071	1.16415	2.04146	11.6061	2.90194e-23	2.2147e-22	41.6372
chr9:91886561	1.59817	-2.74909	11.6061	2.902e-23	2.21474e-22	41.6371
chr20:63580907	1.16976	-3.12927	11.6061	2.90223e-23	2.21491e-22	41.6371
chr7:132485892	-1.79622	0.217744	-11.6061	2.90224e-23	2.21492e-22	41.6371
chr10:132333154	-1.78598	1.44811	-11.6061	2.90235e-23	2.215e-22	41.637
chr14:98167996	-1.54268	1.93756	-11.606	2.90254e-23	2.21515e-22	41.637
chr11:63998805	2.15902	-1.69329	11.606	2.90259e-23	2.21518e-22	41.6369
chr6:37049063	1.41061	-1.52421	11.606	2.90265e-23	2.21522e-22	41.6369
chr11:1085156	-1.77073	-0.764756	-11.606	2.90285e-23	2.21537e-22	41.6368
chr17:326251	1.62146	1.71061	11.606	2.90305e-23	2.21553e-22	41.6368
chr17:49708502	1.17683	-1.83573	11.606	2.9032e-23	2.21564e-22	41.6367
chr3:32449304	-2.50268	1.61012	-11.606	2.90332e-23	2.21572e-22	41.6367
chr11:58609963	-2.06329	1.81091	-11.606	2.90335e-23	2.21575e-22	41.6367
chr17:81524591	-1.0772	1.85518	-11.606	2.90348e-23	2.21584e-22	41.6366
chr11:69444565	1.37159	-1.33872	11.606	2.9036e-23	2.21593e-22	41.6366
chr11:118076942	2.65939	-1.82116	11.606	2.90362e-23	2.21594e-22	41.6366
chr20:34362277	1.54427	0.478841	11.606	2.90376e-23	2.21605e-22	41.6365
chr20:6007092	1.38305	-1.91226	11.606	2.90412e-23	2.21632e-22	41.6364
chr20:3752231	1.78134	-3.16018	11.606	2.90426e-23	2.21642e-22	41.6364
chr5:14364746	1.96085	-0.625061	11.6059	2.90447e-23	2.21658e-22	41.6363
chr13:25882189	1.86207	-2.43689	11.6059	2.90466e-23	2.21672e-22	41.6362
chr19:5244346	-1.23707	2.64561	-11.6059	2.90481e-23	2.21684e-22	41.6362
chr16:54176637	1.18951	0.271463	11.6059	2.90488e-23	2.21689e-22	41.6362
chr14:32128559	-1.33744	2.92579	-11.6059	2.90501e-23	2.21699e-22	41.6361
chr14:74459693	1.27817	-1.90555	11.6059	2.90531e-23	2.21721e-22	41.636
chr4:121870826	1.32646	-1.96067	11.6059	2.90552e-23	2.21737e-22	41.6359
chr2:20671178	1.74073	-3.17305	11.6059	2.90589e-23	2.21765e-22	41.6358
chr5:57320715	-1.90963	1.80957	-11.6059	2.90589e-23	2.21765e-22	41.6358
chr10:5022179	1.3722	0.843171	11.6059	2.9061e-23	2.2178e-22	41.6357
chr4:187370204	1.145	2.51348	11.6059	2.9062e-23	2.21788e-22	41.6357
chr1:151534106	1.30878	1.85671	11.6058	2.90645e-23	2.21807e-22	41.6356
chrX:40108497	1.09732	-3.02476	11.6058	2.90657e-23	2.21815e-22	41.6356
chr2:24182605	1.17366	2.20915	11.6058	2.90686e-23	2.21838e-22	41.6355
chr21:34512050	-1.92061	2.52652	-11.6058	2.9073e-23	2.21871e-22	41.6353
chr10:92691963	2.01256	-2.45774	11.6058	2.90736e-23	2.21875e-22	41.6353
chr1:1920724	1.00671	1.3436	11.6058	2.90801e-23	2.21925e-22	41.6351
chr14:104172203	-2.13841	1.32335	-11.6058	2.90802e-23	2.21925e-22	41.6351
chr5:64767870	1.73573	-2.11043	11.6058	2.90803e-23	2.21926e-22	41.6351
chr11:20783345	1.92622	-0.38311	11.6058	2.90813e-23	2.21933e-22	41.635
chr10:78409114	-2.14902	1.25476	-11.6057	2.90827e-23	2.21943e-22	41.635
chr20:50292645	-1.59317	-2.09183	-11.6057	2.90841e-23	2.21954e-22	41.6349
chr9:34655187	-1.42512	1.37354	-11.6057	2.90884e-23	2.21986e-22	41.6348
chr17:7447570	-1.57061	2.8097	-11.6057	2.90906e-23	2.22003e-22	41.6347
chr2:201779909	1.2689	0.25689	11.6057	2.9092e-23	2.22013e-22	41.6347
chr2:129878293	1.92402	-2.3003	11.6057	2.90924e-23	2.22016e-22	41.6347
chr21:46037075	1.09232	2.63726	11.6057	2.90925e-23	2.22017e-22	41.6347
chr1:44290644	1.23585	2.12256	11.6057	2.90933e-23	2.22023e-22	41.6346
chr11:40644774	1.3289	1.66396	11.6057	2.90953e-23	2.22037e-22	41.6346
chr1:1439474	-1.42976	2.67659	-11.6057	2.90975e-23	2.22054e-22	41.6345
chr5:140312236	-1.67573	-2.05982	-11.6056	2.91018e-23	2.22087e-22	41.6343
chr8:42660837	-2.29841	1.18384	-11.6056	2.91021e-23	2.22089e-22	41.6343
chr1:230791149	1.15902	1.30561	11.6056	2.91045e-23	2.22107e-22	41.6342
chr9:93081771	1.12829	1.85329	11.6056	2.91046e-23	2.22107e-22	41.6342
chr17:1187427	1.20951	-3.415	11.6056	2.91061e-23	2.22119e-22	41.6342
chr1:48238282	1.66976	-0.799756	11.6056	2.91061e-23	2.22119e-22	41.6342
chr4:1695033	-1.27634	2.90012	-11.6056	2.9107e-23	2.22125e-22	41.6342
chr1:166884019	1.12195	1.03841	11.6056	2.91085e-23	2.22136e-22	41.6341
chr22:20017716	1.00598	0.217988	11.6056	2.91105e-23	2.22151e-22	41.634
chr10:12250433	-1.36598	2.21738	-11.6056	2.91119e-23	2.22161e-22	41.634
chr7:75640144	1.38707	-1.53537	11.6056	2.91123e-23	2.22164e-22	41.634
chr1:2556839	-1.69037	-2.60848	-11.6056	2.9113e-23	2.2217e-22	41.634
chr7:73831328	2.87305	-2.11628	11.6056	2.91135e-23	2.22173e-22	41.6339
chr10:124045424	1.31207	2.16457	11.6056	2.91175e-23	2.22204e-22	41.6338
chr12:49348149	1.37098	-0.659878	11.6055	2.91214e-23	2.22233e-22	41.6337
chr2:104023936	1.64	-0.519878	11.6055	2.91218e-23	2.22236e-22	41.6336
chr5:127299816	1.68329	-1.61579	11.6055	2.91271e-23	2.22276e-22	41.6335
chr1:206684176	1.39207	-0.620183	11.6055	2.91298e-23	2.22297e-22	41.6334
chr2:11748955	-1.82634	0.700976	-11.6055	2.91301e-23	2.22298e-22	41.6334
chr1:229253457	1.39707	-3.45659	11.6055	2.9131e-23	2.22305e-22	41.6333
chr20:50415866	2.39622	-1.55543	11.6055	2.91314e-23	2.22308e-22	41.6333
chr20:48531162	-1.31305	0.695305	-11.6055	2.91328e-23	2.22318e-22	41.6333
chr16:89141214	-1.2811	2.37518	-11.6055	2.91335e-23	2.22323e-22	41.6332
chr2:84888988	1.61012	-3.36555	11.6055	2.91345e-23	2.22331e-22	41.6332
chr1:228765868	-1.19415	3.17171	-11.6055	2.91347e-23	2.22332e-22	41.6332
chr6:31899976	-1.20963	2.32884	-11.6054	2.91408e-23	2.22379e-22	41.633
chr10:132232677	-2.20805	0.927561	-11.6054	2.91445e-23	2.22406e-22	41.6329
chr2:119225785	-1.51085	2.16945	-11.6054	2.91448e-23	2.22408e-22	41.6329
chr16:28984899	-1.94537	0.464634	-11.6054	2.91489e-23	2.22439e-22	41.6327
chr8:97755691	-1.89073	0.419878	-11.6054	2.91489e-23	2.22439e-22	41.6327
chr22:35410308	-2.15012	0.838232	-11.6054	2.91513e-23	2.22457e-22	41.6326
chr4:10095190	-1.74707	2.39756	-11.6054	2.91515e-23	2.22459e-22	41.6326
chr6:42748406	2.11768	-1.5775	11.6054	2.91523e-23	2.22464e-22	41.6326
chr4:87565966	1.30902	2.20085	11.6054	2.91555e-23	2.22489e-22	41.6325
chr17:78880989	1.81939	2.78726	11.6053	2.91582e-23	2.22509e-22	41.6324
chr15:52792462	1.20195	-1.5539	11.6053	2.91596e-23	2.22519e-22	41.6324
chr17:30235271	1.50573	-1.96994	11.6053	2.91603e-23	2.22524e-22	41.6323
chr2:181934745	1.40488	2.17768	11.6053	2.91612e-23	2.22531e-22	41.6323
chr5:135930953	1.30512	-2.14354	11.6053	2.91615e-23	2.22533e-22	41.6323
chr16:4615305	1.4111	1.32713	11.6053	2.91618e-23	2.22535e-22	41.6323
chr3:182740852	1.58195	-2.9439	11.6053	2.91621e-23	2.22537e-22	41.6323
chr11:614798	-1.72244	1.38244	-11.6053	2.91634e-23	2.22547e-22	41.6322
chr16:83995948	-1.39329	-3.22079	-11.6053	2.91643e-23	2.22554e-22	41.6322
chr8:6938466	-2.51573	2.01567	-11.6053	2.91671e-23	2.22575e-22	41.6321
chr16:77790123	1.3189	-3.02213	11.6053	2.91694e-23	2.22592e-22	41.632
chr8:127793935	1.69366	-2.9189	11.6053	2.91698e-23	2.22594e-22	41.632
chr3:8097542	1.13195	2.94024	11.6053	2.91703e-23	2.22599e-22	41.632
chr17:19980060	1.44585	0.542073	11.6053	2.9171e-23	2.22603e-22	41.632
chrX:40007335	1.52671	-0.267378	11.6053	2.91723e-23	2.22613e-22	41.6319
chr8:1949531	-2.47866	1.53604	-11.6053	2.91728e-23	2.22616e-22	41.6319
chr20:38139623	1.20305	2.36848	11.6052	2.91764e-23	2.22644e-22	41.6318
chr3:14484949	-1.48244	1.94183	-11.6052	2.91789e-23	2.22663e-22	41.6317
chr3:124845442	1.89549	0.251402	11.6052	2.9179e-23	2.22663e-22	41.6317
chr11:12258585	2.1889	-1.5264	11.6052	2.91816e-23	2.22683e-22	41.6316
chr21:36245892	1.30402	0.770915	11.6052	2.91828e-23	2.22692e-22	41.6316
chr19:1496542	2.49098	-1.89744	11.6052	2.91851e-23	2.22709e-22	41.6315
chr16:86444038	-2.39463	1.51402	-11.6052	2.91854e-23	2.22711e-22	41.6315
chr9:124013094	1.76317	-2.34585	11.6052	2.91884e-23	2.22733e-22	41.6314
chr20:46309160	1.51585	-1.28085	11.6052	2.91911e-23	2.22754e-22	41.6313
chr2:230908212	0.882927	1.57817	11.6051	2.91965e-23	2.22795e-22	41.6311
chr17:81251957	-1.20366	3.18549	-11.6051	2.91968e-23	2.22797e-22	41.6311
chr1:53470639	1.3778	0.303049	11.6051	2.9197e-23	2.22798e-22	41.6311
chr1:109275151	1.50159	-2.81177	11.6051	2.91989e-23	2.22813e-22	41.631
chr1:21876612	-1.2739	2.03378	-11.6051	2.92018e-23	2.22835e-22	41.6309
chr18:49022047	1.2711	-3.37774	11.6051	2.92031e-23	2.22845e-22	41.6309
chr3:195801763	1.46024	1.90402	11.6051	2.92043e-23	2.22853e-22	41.6308
chr15:89680867	-1.75415	1.75902	-11.6051	2.92086e-23	2.22886e-22	41.6307
chr16:1002938	1.67841	-1.14994	11.6051	2.92098e-23	2.22894e-22	41.6306
chr6:1523980	1.3328	-2.23872	11.6051	2.92098e-23	2.22895e-22	41.6306
chr8:1859073	-1.77463	2.69817	-11.6051	2.9212e-23	2.22911e-22	41.6306
chr1:43564814	1.99524	-1.95189	11.6051	2.92133e-23	2.22921e-22	41.6305
chr1:2789552	-1.26207	-3.10677	-11.6051	2.92136e-23	2.22923e-22	41.6305
chr4:10074280	1.27695	0.339939	11.605	2.92142e-23	2.22927e-22	41.6305
chr11:127001135	1.43939	-2.93213	11.605	2.92143e-23	2.22928e-22	41.6305
chr13:23954012	-1.40378	3.0303	-11.605	2.92151e-23	2.22934e-22	41.6305
chr2:236567810	1.24354	-2.96238	11.605	2.92175e-23	2.22951e-22	41.6304
chr3:45795678	1.30207	-1.40311	11.605	2.92177e-23	2.22953e-22	41.6304
chr1:2180418	1.25195	2.47183	11.605	2.92207e-23	2.22975e-22	41.6303
chr3:123009320	-1.83232	0.310793	-11.605	2.9221e-23	2.22977e-22	41.6303
chr7:127347616	1.24793	-2.43945	11.605	2.92216e-23	2.22982e-22	41.6302
chr19:17329341	1.4261	-1.86098	11.605	2.92225e-23	2.22989e-22	41.6302
chr6:43276741	1.09366	-0.00707317	11.605	2.92253e-23	2.2301e-22	41.6301
chr15:37038012	1.05805	0.901829	11.605	2.9226e-23	2.23014e-22	41.6301
chr13:25738974	-1.6089	1.25616	-11.605	2.92271e-23	2.23022e-22	41.6301
chr12:6224056	1.73305	0.336646	11.605	2.92274e-23	2.23024e-22	41.63
chr1:15246531	2.12537	-0.419634	11.605	2.92283e-23	2.23031e-22	41.63
chr6:44136006	-2.18451	0.485671	-11.6049	2.92332e-23	2.23069e-22	41.6298
chr19:48219272	2.32841	-1.68652	11.6049	2.92341e-23	2.23075e-22	41.6298
chr8:104588122	1.1461	-3.08561	11.6049	2.92392e-23	2.23114e-22	41.6296
chr15:59439147	-1.25854	0.789634	-11.6049	2.92404e-23	2.23123e-22	41.6296
chr5:154483856	-1.5561	-2.29829	-11.6049	2.92405e-23	2.23123e-22	41.6296
chr7:6763959	1.28902	1.85817	11.6049	2.92423e-23	2.23137e-22	41.6295
chr5:131945668	1.64939	1.09909	11.6049	2.92429e-23	2.23141e-22	41.6295
chr8:143335802	1.08122	2.70732	11.6049	2.92454e-23	2.2316e-22	41.6294
chr7:923039	-2.03195	0.171829	-11.6049	2.92468e-23	2.2317e-22	41.6294
chr10:30241790	1.3211	0.145061	11.6049	2.92469e-23	2.23171e-22	41.6294
chr19:1387074	-1.18427	3.10445	-11.6049	2.92481e-23	2.23179e-22	41.6293
chr20:17782705	-1.26244	2.24585	-11.6048	2.92525e-23	2.23213e-22	41.6292
chr7:73154340	1.44085	-1.87323	11.6048	2.92527e-23	2.23214e-22	41.6292
chr6:2990927	-1.64524	-2.22677	-11.6048	2.92563e-23	2.23242e-22	41.6291
chr5:126594247	2.15829	-2.16476	11.6048	2.9259e-23	2.23262e-22	41.629
chr17:38510941	1.805	-1.16274	11.6048	2.92603e-23	2.23272e-22	41.6289
chr1:180934907	-1.67939	2.27762	-11.6048	2.92613e-23	2.23279e-22	41.6289
chr17:6995801	1.71756	-2.82598	11.6048	2.92615e-23	2.2328e-22	41.6289
chr3:129517536	1.17585	0.767683	11.6048	2.92617e-23	2.23282e-22	41.6289
chr11:78573784	-1.19537	-1.16768	-11.6048	2.92624e-23	2.23287e-22	41.6288
chr1:228084107	1.26366	-4.27305	11.6048	2.9263e-23	2.23291e-22	41.6288
chr10:1671171	-1.69549	-0.156768	-11.6048	2.92635e-23	2.23295e-22	41.6288
chr1:183996195	1.32	1.5378	11.6048	2.92649e-23	2.23305e-22	41.6288
chr17:80586653	-2.40317	1.25598	-11.6048	2.92674e-23	2.23324e-22	41.6287
chr2:240135303	1.13463	0.330122	11.6047	2.92776e-23	2.23401e-22	41.6283
chr15:79922689	2.065	-0.796037	11.6047	2.92791e-23	2.23412e-22	41.6283
chr20:10669294	-1.82463	0.840366	-11.6047	2.92827e-23	2.2344e-22	41.6282
chr8:8821986	1.69902	1.77122	11.6047	2.92837e-23	2.23447e-22	41.6281
chr3:122913361	1.76659	-1.36488	11.6047	2.92839e-23	2.23448e-22	41.6281
chr11:108499124	1.20756	2.74268	11.6047	2.92843e-23	2.23451e-22	41.6281
chr16:30095397	1.56902	-2.0478	11.6047	2.92845e-23	2.23452e-22	41.6281
chr4:7547384	-2.14902	0.775122	-11.6047	2.92872e-23	2.23473e-22	41.628
chr16:89623868	1.4372	-2.21848	11.6047	2.92884e-23	2.23482e-22	41.628
chr9:134205532	1.3678	1.03085	11.6047	2.92893e-23	2.23489e-22	41.6279
chr19:54457700	-1.60122	2.76207	-11.6047	2.92895e-23	2.2349e-22	41.6279
chr5:154713039	2.6339	-1.79061	11.6046	2.92907e-23	2.23498e-22	41.6279
chr1:205343073	-1.92768	1.93896	-11.6046	2.9291e-23	2.23501e-22	41.6279
chr13:33164849	1.32695	1.08445	11.6046	2.92911e-23	2.23501e-22	41.6279
chr1:27381209	-1.49305	1.93835	-11.6046	2.9292e-23	2.23508e-22	41.6278
chr2:71663171	-1.87122	1.7128	-11.6046	2.92936e-23	2.2352e-22	41.6278
chr19:719622	1.43512	-0.949878	11.6046	2.92945e-23	2.23526e-22	41.6278
chr12:130017932	-1.22707	-0.882195	-11.6046	2.92946e-23	2.23527e-22	41.6278
chr16:84643157	1.30512	-3.30402	11.6046	2.92947e-23	2.23528e-22	41.6277
chr6:36423891	1.74805	-2.88573	11.6046	2.92957e-23	2.23535e-22	41.6277
chr11:59811066	-1.25317	-0.543049	-11.6046	2.92957e-23	2.23535e-22	41.6277
chrX:23931361	1.64695	-2.3403	11.6046	2.92958e-23	2.23535e-22	41.6277
chr5:10626824	-2.00171	1.46341	-11.6046	2.92986e-23	2.23556e-22	41.6276
chr12:6311134	1.35061	-3.20457	11.6046	2.92989e-23	2.23558e-22	41.6276
chr14:102210609	-2.43988	1.9853	-11.6046	2.92994e-23	2.23562e-22	41.6276
chr16:25256780	1.37573	-3.05287	11.6046	2.92999e-23	2.23565e-22	41.6276
chr1:187036009	1.26634	2.26805	11.6046	2.93004e-23	2.23569e-22	41.6276
chr10:117132204	1.97524	-1.94238	11.6046	2.93011e-23	2.23574e-22	41.6275
chrX:476405	1.34402	1.75823	11.6046	2.93019e-23	2.2358e-22	41.6275
chr2:169478647	-0.980976	0.30439	-11.6046	2.93023e-23	2.23583e-22	41.6275
chr4:186712728	1.49927	1.68439	11.6046	2.93036e-23	2.23592e-22	41.6274
chr19:58369159	1.44207	1.32189	11.6046	2.93037e-23	2.23593e-22	41.6274
chr7:148711648	-1.88061	2.00677	-11.6046	2.93053e-23	2.23605e-22	41.6274
chr17:8174653	1.06488	1.98549	11.6046	2.93084e-23	2.23628e-22	41.6273
chr9:114099304	2.03085	-0.718354	11.6046	2.93086e-23	2.2363e-22	41.6273
chr16:75235248	0.995366	2.13927	11.6045	2.93098e-23	2.23639e-22	41.6272
chr4:7938248	1.37768	-3.15921	11.6045	2.93114e-23	2.2365e-22	41.6272
chr1:165544563	1.19354	1.67396	11.6045	2.93115e-23	2.23651e-22	41.6272
chr11:61446083	1.11963	1.63055	11.6045	2.9312e-23	2.23655e-22	41.6272
chrX:135436914	1.29366	1.30878	11.6045	2.93182e-23	2.23702e-22	41.6269
chr1:43306987	-1.48012	2.12043	-11.6045	2.93206e-23	2.2372e-22	41.6269
chr16:2518943	-1.36207	1.94299	-11.6045	2.93208e-23	2.23721e-22	41.6269
chr22:43275213	1.09854	0.787439	11.6045	2.93261e-23	2.23761e-22	41.6267
chr4:99894978	1.14963	1.91713	11.6045	2.93267e-23	2.23765e-22	41.6267
chr10:130205638	-1.52488	2.07915	-11.6045	2.93267e-23	2.23765e-22	41.6267
chr1:1330610	1.46	0.825488	11.6045	2.93271e-23	2.23768e-22	41.6266
chr11:46380075	1.36854	-2.04024	11.6044	2.93282e-23	2.23776e-22	41.6266
chr7:116500500	1.53415	-2.62195	11.6044	2.93282e-23	2.23776e-22	41.6266
chr3:23712494	1.16646	2.81543	11.6044	2.93361e-23	2.23836e-22	41.6263
chr2:221999366	-2.315	1.42018	-11.6044	2.93368e-23	2.23841e-22	41.6263
chr12:124874657	-1.43573	1.88982	-11.6044	2.93393e-23	2.2386e-22	41.6262
chr15:71079832	1.80671	-2.3886	11.6044	2.93403e-23	2.23868e-22	41.6262
chr2:73045419	-1.71244	2.57646	-11.6044	2.93411e-23	2.23873e-22	41.6262
chr9:92718268	1.85561	-1.7611	11.6044	2.93411e-23	2.23873e-22	41.6262
chr2:37659898	-1.57073	2.45293	-11.6044	2.93414e-23	2.23875e-22	41.6262
chr14:99066628	1.9628	-0.734573	11.6044	2.93433e-23	2.23889e-22	41.6261
chr12:51323596	-2.5761	1.07744	-11.6044	2.9344e-23	2.23894e-22	41.6261
chr13:37869311	1.5711	-3.51189	11.6044	2.93459e-23	2.23909e-22	41.626
chr11:64853736	-2.41037	1.47872	-11.6043	2.93492e-23	2.23933e-22	41.6259
chr20:63296120	-1.13683	-1.21256	-11.6043	2.935e-23	2.2394e-22	41.6259
chr2:121903213	-2.02085	0.627256	-11.6043	2.93506e-23	2.23943e-22	41.6258
chr1:26315285	1.23244	-0.233293	11.6043	2.93521e-23	2.23955e-22	41.6258
chr4:99208883	-1.92463	0.631951	-11.6043	2.93546e-23	2.23974e-22	41.6257
chr3:123021743	1.39524	1.51238	11.6043	2.93564e-23	2.23987e-22	41.6257
chr20:4886861	-1.85354	2.25421	-11.6043	2.93571e-23	2.23992e-22	41.6256
chr16:49702443	2.6289	-1.69848	11.6043	2.936e-23	2.24014e-22	41.6255
chr7:102934346	-2.15122	0.917317	-11.6043	2.93603e-23	2.24016e-22	41.6255
chr21:42284333	1.23183	2.31116	11.6043	2.93651e-23	2.24053e-22	41.6254
chr7:152862130	-2.45463	1.64402	-11.6043	2.93662e-23	2.2406e-22	41.6253
chr17:48293550	1.2561	2.05378	11.6042	2.93666e-23	2.24063e-22	41.6253
chr7:150340444	1.44341	-3.46268	11.6042	2.9368e-23	2.24074e-22	41.6253
chr19:11797896	1.50134	-2.44909	11.6042	2.93694e-23	2.24085e-22	41.6252
chr19:19501310	-1.33646	2.84067	-11.6042	2.93699e-23	2.24088e-22	41.6252
chr20:20057545	1.27537	2.54037	11.6042	2.93703e-23	2.24091e-22	41.6252
chr9:1046049	1.62354	-2.98457	11.6042	2.93714e-23	2.24099e-22	41.6251
chr14:92586179	-2.52841	1.59543	-11.6042	2.93725e-23	2.24107e-22	41.6251
chr1:3368654	1.2189	1.84189	11.6042	2.93766e-23	2.24138e-22	41.625
chr17:8799228	1.79768	-2.68567	11.6042	2.93816e-23	2.24176e-22	41.6248
chr6:10163383	2.12622	-1.97774	11.6041	2.9388e-23	2.24225e-22	41.6246
chr1:35562116	1.05012	2.97543	11.6041	2.93927e-23	2.2426e-22	41.6244
chr3:43892895	-1.28366	-2.0139	-11.6041	2.93936e-23	2.24267e-22	41.6244
chr11:16881305	2.66915	-1.82226	11.6041	2.93984e-23	2.24303e-22	41.6242
chr8:48555728	1.3839	-3.08378	11.6041	2.93999e-23	2.24314e-22	41.6242
chr21:42720115	-1.98768	1.55799	-11.6041	2.94035e-23	2.24341e-22	41.6241
chr11:9022980	-1.81598	0.1575	-11.604	2.9406e-23	2.24361e-22	41.624
chr1:89957199	1.83756	-2.48866	11.604	2.94073e-23	2.2437e-22	41.6239
chr17:57904242	-1.41598	2.78189	-11.604	2.94074e-23	2.2437e-22	41.6239
chr8:124565045	-2.12634	1.27024	-11.604	2.94095e-23	2.24387e-22	41.6238
chr2:235136099	1.29878	-1.39488	11.604	2.94104e-23	2.24393e-22	41.6238
chr6:36330115	1.45817	2.09116	11.604	2.94106e-23	2.24394e-22	41.6238
chr17:74603574	-1.71866	1.89079	-11.604	2.94132e-23	2.24414e-22	41.6237
chr11:69476079	1.16756	1.2278	11.604	2.94143e-23	2.24422e-22	41.6237
chr19:1105543	2.23159	-1.67506	11.604	2.94152e-23	2.24429e-22	41.6237
chr8:104348605	1.35634	2.89378	11.604	2.94216e-23	2.24477e-22	41.6234
chr2:17750108	-1.07183	2.77506	-11.6039	2.94239e-23	2.24494e-22	41.6234
chr3:49340494	1.16695	-3.66579	11.6039	2.94247e-23	2.24501e-22	41.6233
chr17:2190228	1.71451	-2.35726	11.6039	2.94262e-23	2.24512e-22	41.6233
chr2:102069492	1.13427	1.35884	11.6039	2.94269e-23	2.24517e-22	41.6233
chr7:1746767	1.29293	1.94268	11.6039	2.9433e-23	2.24563e-22	41.623
chr1:226678769	-1.97378	1.62189	-11.6039	2.94337e-23	2.24568e-22	41.623
chr1:43578337	2.22829	-0.968902	11.6039	2.94361e-23	2.24586e-22	41.6229
chr6:20771770	1.26561	0.635854	11.6039	2.94367e-23	2.24591e-22	41.6229
chr7:7051494	-1.60768	0.564695	-11.6039	2.94394e-23	2.24611e-22	41.6228
chr1:1209253	-2.49183	1.41677	-11.6039	2.94398e-23	2.24614e-22	41.6228
chr3:121894549	2.24415	-1.70378	11.6039	2.9441e-23	2.24623e-22	41.6228
chr8:143599130	1.42268	-3.15573	11.6039	2.94417e-23	2.24628e-22	41.6228
chr2:237798660	1.3589	1.51433	11.6038	2.94428e-23	2.24636e-22	41.6227
chr2:233013121	1.32146	2.39317	11.6038	2.94439e-23	2.24644e-22	41.6227
chr4:1992975	1.60488	0.680488	11.6038	2.94499e-23	2.2469e-22	41.6225
chr11:65642038	1.51488	-3.35976	11.6038	2.94514e-23	2.24701e-22	41.6224
chr13:48492550	-2.57768	1.6697	-11.6038	2.94515e-23	2.24701e-22	41.6224
chr11:120137962	2.40012	-2.00628	11.6038	2.94518e-23	2.24703e-22	41.6224
chr13:71879979	1.25927	1.6061	11.6038	2.94531e-23	2.24713e-22	41.6224
chr17:48639223	1.94	-1.20793	11.6038	2.94537e-23	2.24717e-22	41.6224
chr7:2111751	-1.08061	3.29872	-11.6038	2.94547e-23	2.24725e-22	41.6223
chr4:17709362	0.989512	1.8239	11.6038	2.94557e-23	2.24732e-22	41.6223
chr9:136208673	-1.50402	1.59116	-11.6038	2.9459e-23	2.24757e-22	41.6222
chr12:132636255	-1.98915	1.86555	-11.6038	2.9459e-23	2.24757e-22	41.6222
chr4:7876553	-1.37732	-0.889268	-11.6037	2.94633e-23	2.2479e-22	41.622
chr15:78944699	1.70915	-1.33006	11.6037	2.94637e-23	2.24792e-22	41.622
chr2:101330611	1.57585	-2.69866	11.6037	2.94656e-23	2.24807e-22	41.6219
chr20:62337081	-1.10378	3.74909	-11.6037	2.94657e-23	2.24807e-22	41.6219
chr9:68780959	1.05744	-3.64921	11.6037	2.94658e-23	2.24808e-22	41.6219
chr17:4901092	1.93476	-2.53262	11.6037	2.94671e-23	2.24817e-22	41.6219
chr11:7672956	1.30012	2.49262	11.6037	2.94684e-23	2.24827e-22	41.6219
chr8:116873199	1.33049	-1.35695	11.6037	2.94687e-23	2.24829e-22	41.6218
chr19:14265918	1.96183	-2.57055	11.6037	2.94706e-23	2.24843e-22	41.6218
chr19:814959	-2.08134	2.2425	-11.6037	2.94717e-23	2.24851e-22	41.6217
chr13:109088676	-1.89073	1.2939	-11.6037	2.94724e-23	2.24856e-22	41.6217
chr8:141153598	2.50866	-1.55421	11.6037	2.94737e-23	2.24865e-22	41.6217
chr1:202231080	2.31341	-0.915244	11.6037	2.94737e-23	2.24865e-22	41.6217
chr1:16073121	1.38902	-3.31317	11.6037	2.94747e-23	2.24873e-22	41.6216
chr19:3178639	-1.85829	0.0434146	-11.6037	2.9476e-23	2.24883e-22	41.6216
chr2:96762060	1.26768	2.01713	11.6037	2.9479e-23	2.24905e-22	41.6215
chr22:45155721	-1.94732	1.27732	-11.6037	2.94793e-23	2.24908e-22	41.6215
chr14:105088449	1.41817	-3.04921	11.6037	2.94807e-23	2.24918e-22	41.6214
chr1:23817751	-1.24951	2.46915	-11.6036	2.94838e-23	2.24942e-22	41.6213
chr4:13523041	1.96915	-2.99274	11.6036	2.9484e-23	2.24943e-22	41.6213
chr1:6044840	1.05537	1.08768	11.6036	2.94866e-23	2.24962e-22	41.6212
chr3:50341387	-1.57573	-1.41226	-11.6036	2.94896e-23	2.24985e-22	41.6211
chr2:19353495	1.81427	-1.86567	11.6036	2.94913e-23	2.24997e-22	41.6211
chr17:29585347	-2.2178	1.84134	-11.6036	2.94925e-23	2.25006e-22	41.621
chr22:45269654	1.32268	-3.34134	11.6036	2.94925e-23	2.25006e-22	41.621
chr6:31683083	1.49354	-2.67738	11.6036	2.94951e-23	2.25026e-22	41.6209
chr5:506319	-1.68244	1.40439	-11.6036	2.94957e-23	2.2503e-22	41.6209
chr13:45828454	-2.55341	1.67659	-11.6036	2.94959e-23	2.25031e-22	41.6209
chr11:57792445	-2.52451	1.17933	-11.6036	2.94961e-23	2.25032e-22	41.6209
chr6:14194800	1.6711	-0.642988	11.6036	2.94984e-23	2.2505e-22	41.6208
chr3:156691461	-1.69159	1.77628	-11.6036	2.94993e-23	2.25057e-22	41.6208
chr2:127625140	1.17439	-0.0608537	11.6036	2.94994e-23	2.25057e-22	41.6208
chr19:13105310	-2.02463	1.69329	-11.6036	2.94995e-23	2.25058e-22	41.6208
chr1:27375575	1.17037	2.70701	11.6035	2.95004e-23	2.25064e-22	41.6208
chr17:17780948	2.49085	-1.72104	11.6035	2.95024e-23	2.25079e-22	41.6207
chr5:135426963	1.23756	0.0568293	11.6035	2.95037e-23	2.25089e-22	41.6207
chr1:9232068	2.29817	-0.951768	11.6035	2.95041e-23	2.25092e-22	41.6206
chr3:194297125	1.75671	-2.62933	11.6035	2.95046e-23	2.25096e-22	41.6206
chr15:101372204	1.16598	2.66226	11.6035	2.95068e-23	2.25111e-22	41.6206
chr5:86979868	-1.62902	-0.517683	-11.6035	2.95072e-23	2.25115e-22	41.6205
chr1:15809082	2.16598	-1.13945	11.6035	2.95078e-23	2.25119e-22	41.6205
chr16:11235099	-2.31793	1.80848	-11.6035	2.95094e-23	2.25131e-22	41.6205
chr1:34977116	1.83183	-1.17299	11.6035	2.95142e-23	2.25167e-22	41.6203
chr1:1758859	2.0411	-1.90579	11.6035	2.9516e-23	2.25181e-22	41.6202
chr9:120767768	2.33207	-1.28433	11.6034	2.95195e-23	2.25207e-22	41.6201
chr19:5335033	-1.45439	1.84439	-11.6034	2.95202e-23	2.25213e-22	41.6201
chr17:1197984	-1.94634	0.312561	-11.6034	2.9522e-23	2.25226e-22	41.62
chr1:37947011	1.81695	-2.81774	11.6034	2.95223e-23	2.25228e-22	41.62
chr19:18435388	-1.13122	2.14915	-11.6034	2.95259e-23	2.25255e-22	41.6199
chr12:103279716	2.05671	-1.3875	11.6034	2.95303e-23	2.25288e-22	41.6198
chr15:93563332	-1.84524	1.02299	-11.6034	2.95328e-23	2.25308e-22	41.6197
chr2:231396527	1.51476	-2.27921	11.6034	2.95332e-23	2.2531e-22	41.6197
chr1:18166535	1.36159	1.84262	11.6034	2.95348e-23	2.25322e-22	41.6196
chr19:4523765	1.20024	0.228415	11.6034	2.95365e-23	2.25335e-22	41.6196
chr16:88153115	-1.31073	2.30841	-11.6034	2.95385e-23	2.25349e-22	41.6195
chr11:6539334	-1.61183	1.94104	-11.6033	2.95408e-23	2.25367e-22	41.6194
chr19:19342550	1.15	1.84537	11.6033	2.95416e-23	2.25373e-22	41.6194
chr21:45075722	1.38268	-3.47963	11.6033	2.95432e-23	2.25385e-22	41.6193
chr17:64075941	-1.80354	1.99335	-11.6033	2.95434e-23	2.25386e-22	41.6193
chr4:87832026	1.13707	2.61195	11.6033	2.95441e-23	2.25391e-22	41.6193
chr4:38103016	1.22805	2.16976	11.6033	2.95456e-23	2.25403e-22	41.6192
chr8:11052808	1.57305	-0.153354	11.6033	2.95522e-23	2.25452e-22	41.619
chr5:132815075	1.07134	1.15238	11.6033	2.95527e-23	2.25456e-22	41.619
chr16:72224377	-1.72793	1.68323	-11.6033	2.95534e-23	2.25461e-22	41.619
chr11:7222869	-1.41646	-0.241768	-11.6033	2.95558e-23	2.25479e-22	41.6189
chr2:113979681	1.3372	-1.61945	11.6033	2.95563e-23	2.25483e-22	41.6189
chr15:59976589	-2.17671	1.01104	-11.6032	2.9558e-23	2.25495e-22	41.6188
chr12:40106932	1.03744	1.75506	11.6032	2.9559e-23	2.25503e-22	41.6188
chr22:42379269	1.21622	1.52787	11.6032	2.95623e-23	2.25528e-22	41.6187
chr1:151710399	1.45854	-2.44695	11.6032	2.95637e-23	2.25538e-22	41.6186
chr15:78871679	-1.72402	2.24982	-11.6032	2.95694e-23	2.25582e-22	41.6184
chr17:66305038	1.35415	1.60817	11.6032	2.95699e-23	2.25585e-22	41.6184
chr7:158074397	-1.64866	1.54494	-11.6032	2.95734e-23	2.25612e-22	41.6183
chr3:58394884	-1.19171	1.9372	-11.6031	2.95775e-23	2.25642e-22	41.6182
chr10:34864706	-1.15073	0.0508537	-11.6031	2.95782e-23	2.25648e-22	41.6181
chr16:85208360	1.1978	2.89268	11.6031	2.95784e-23	2.25649e-22	41.6181
chr19:44647561	2.20854	-0.735366	11.6031	2.95812e-23	2.2567e-22	41.618
chr4:183260743	-1.19061	-0.0240854	-11.6031	2.9583e-23	2.25684e-22	41.618
chr16:1789162	1.06159	1.1014	11.6031	2.95852e-23	2.257e-22	41.6179
chr2:178196455	1.38293	2.10659	11.6031	2.95864e-23	2.25709e-22	41.6179
chr10:45673103	1.78476	-2.71848	11.6031	2.95878e-23	2.25719e-22	41.6178
chr7:5528918	0.999878	-3.90762	11.6031	2.95894e-23	2.25731e-22	41.6178
chr8:108786885	1.21659	-1.89902	11.6031	2.95915e-23	2.25747e-22	41.6177
chr1:53735764	1.29829	2.63646	11.6031	2.95919e-23	2.2575e-22	41.6177
chr5:165996637	-2.22439	0.565732	-11.6031	2.95936e-23	2.25762e-22	41.6176
chr10:101617048	-1.31951	2.1728	-11.6031	2.95962e-23	2.25782e-22	41.6175
chr1:186499017	1.4022	2.175	11.603	2.95993e-23	2.25805e-22	41.6174
chr8:99859939	1.69012	-1.07543	11.603	2.96008e-23	2.25817e-22	41.6174
chr8:142533907	1.45159	-0.856524	11.603	2.96013e-23	2.2582e-22	41.6174
chr8:143186239	2.20878	-2.08305	11.603	2.96059e-23	2.25856e-22	41.6172
chr14:61277577	-1.54927	0.448171	-11.603	2.96082e-23	2.25873e-22	41.6171
chr11:55587550	-1.90549	1.71933	-11.603	2.96088e-23	2.25877e-22	41.6171
chr19:46493816	2.0061	-3.08232	11.603	2.96098e-23	2.25884e-22	41.6171
chr5:102753897	1.40305	1.03848	11.603	2.96105e-23	2.2589e-22	41.6171
chr7:157701947	-1.425	1.94518	-11.603	2.96124e-23	2.25904e-22	41.617
chr1:240409090	-1.72537	2.05939	-11.603	2.96153e-23	2.25925e-22	41.6169
chr5:143177367	-2.14037	0.668841	-11.6029	2.96189e-23	2.25952e-22	41.6168
chr10:21373126	1.3211	-3.47445	11.6029	2.96191e-23	2.25954e-22	41.6168
chr5:138492571	1.60732	-2.07976	11.6029	2.96207e-23	2.25966e-22	41.6167
chr12:105935261	2.19841	-1.40604	11.6029	2.96238e-23	2.25989e-22	41.6166
chr2:53860052	2.83146	-2.08951	11.6029	2.96245e-23	2.25995e-22	41.6166
chr17:38565060	1.68963	-1.72713	11.6029	2.96268e-23	2.26012e-22	41.6165
chrX:154355416	-1.20061	1.26299	-11.6029	2.96269e-23	2.26012e-22	41.6165
chr9:36037715	1.04012	-3.75835	11.6029	2.96269e-23	2.26012e-22	41.6165
chr10:62813667	1.43354	2.30116	11.6029	2.96298e-23	2.26034e-22	41.6164
chr7:2077083	-2.06963	2.52896	-11.6029	2.96304e-23	2.26038e-22	41.6164
chr13:112206333	1.3711	-1.78543	11.6029	2.96325e-23	2.26054e-22	41.6163
chr18:75204874	1.92329	-3.06677	11.6029	2.96327e-23	2.26055e-22	41.6163
chr9:2157282	1.56049	-1.45049	11.6028	2.96347e-23	2.2607e-22	41.6162
chr7:101822499	-1.25012	2.4764	-11.6028	2.96378e-23	2.26094e-22	41.6161
chr7:156942867	1.61427	-1.60738	11.6028	2.96383e-23	2.26097e-22	41.6161
chr20:51798344	1.10366	-0.560244	11.6028	2.96386e-23	2.26099e-22	41.6161
chr9:116688126	1.23805	-0.207317	11.6028	2.96398e-23	2.26108e-22	41.6161
chr15:78997118	1.90341	1.47634	11.6028	2.96444e-23	2.26143e-22	41.6159
chr5:73232623	2.35805	-1.47854	11.6028	2.96448e-23	2.26146e-22	41.6159
chr3:127632319	-2.12061	0.735671	-11.6028	2.96461e-23	2.26156e-22	41.6159
chr1:54252656	-1.49305	1.88506	-11.6028	2.96479e-23	2.26169e-22	41.6158
chr10:119516673	1.79927	-3.1311	11.6028	2.96489e-23	2.26176e-22	41.6158
chr16:21540892	-2.24037	1.29652	-11.6028	2.96489e-23	2.26176e-22	41.6158
chr1:165235104	1.27012	0.175305	11.6028	2.96491e-23	2.26177e-22	41.6158
chr13:111962902	-1.43146	1.86037	-11.6028	2.96497e-23	2.26182e-22	41.6157
chr15:26667972	-1.53976	0.0479268	-11.6028	2.9652e-23	2.26199e-22	41.6157
chr18:58046819	1.86988	-1.51994	11.6027	2.96541e-23	2.26215e-22	41.6156
chr20:64024305	1.14817	1.29287	11.6027	2.96556e-23	2.26226e-22	41.6155
chr2:98771797	-1.84695	2.09823	-11.6027	2.96574e-23	2.26239e-22	41.6155
chr16:1226005	-1.18585	-1.00171	-11.6027	2.96578e-23	2.26242e-22	41.6155
chr1:1331303	2.28732	-2.10683	11.6027	2.96593e-23	2.26253e-22	41.6154
chr8:142089921	-2.07012	0.626524	-11.6027	2.96596e-23	2.26256e-22	41.6154
chr6:31723257	-2.22573	1.38543	-11.6027	2.96598e-23	2.26257e-22	41.6154
chr4:6019775	1.39134	-2.94506	11.6027	2.966e-23	2.26258e-22	41.6154
chr22:43911521	1.42402	-3.35872	11.6027	2.96611e-23	2.26266e-22	41.6154
chr1:117122563	1.02488	-3.88195	11.6027	2.96617e-23	2.2627e-22	41.6153
chr12:54685421	-2.11671	1.17091	-11.6027	2.96625e-23	2.26277e-22	41.6153
chr16:87238134	2.51024	-1.68524	11.6027	2.96642e-23	2.26289e-22	41.6153
chr6:27324584	1.22463	0.862927	11.6027	2.96645e-23	2.26291e-22	41.6152
chr17:79944575	-1.26463	2.15585	-11.6027	2.96651e-23	2.26295e-22	41.6152
chr19:34299787	-1.95073	1.39939	-11.6027	2.96657e-23	2.263e-22	41.6152
chr5:42949779	-1.25134	-3.6136	-11.6027	2.96663e-23	2.26304e-22	41.6152
chr10:119029131	1.33476	-3.01567	11.6027	2.96664e-23	2.26305e-22	41.6152
chr1:30795177	-1.66341	1.30902	-11.6027	2.96666e-23	2.26306e-22	41.6152
chr19:1577789	-1.13549	2.4625	-11.6027	2.96675e-23	2.26313e-22	41.6151
chr10:116669920	1.69402	-2.04409	11.6027	2.9669e-23	2.26324e-22	41.6151
chr3:48679619	-1.36598	2.06067	-11.6027	2.96706e-23	2.26336e-22	41.615
chr1:226712805	-2.44207	1.47421	-11.6027	2.96726e-23	2.2635e-22	41.615
chr11:69444493	1.49585	-1.2861	11.6026	2.96734e-23	2.26357e-22	41.6149
chr17:66375181	-1.14378	2.84189	-11.6026	2.96748e-23	2.26367e-22	41.6149
chr14:100161536	1.16207	1.23482	11.6026	2.9675e-23	2.26368e-22	41.6149
chr21:41360585	1.48195	0.990366	11.6026	2.96775e-23	2.26387e-22	41.6148
chr1:160726300	1.71793	-1.41409	11.6026	2.96788e-23	2.26397e-22	41.6148
chr12:111418527	1.64744	1.48774	11.6026	2.9681e-23	2.26414e-22	41.6147
chr10:75396490	1.86756	-2.8661	11.6026	2.96838e-23	2.26435e-22	41.6146
chr6:104940451	1.37329	-3.42238	11.6026	2.96852e-23	2.26445e-22	41.6145
chr3:128573988	2.02012	-2.5947	11.6026	2.96862e-23	2.26452e-22	41.6145
chr15:45450062	2.69573	-1.82506	11.6026	2.96863e-23	2.26453e-22	41.6145
chr8:141904942	-1.34878	-2.7578	-11.6026	2.96892e-23	2.26475e-22	41.6144
chr13:114260976	-1.35976	2.79329	-11.6026	2.96893e-23	2.26475e-22	41.6144
chr6:43075466	1.5761	0.0931707	11.6026	2.96896e-23	2.26477e-22	41.6144
chr11:71477194	-1.2572	2.87567	-11.6026	2.96914e-23	2.2649e-22	41.6143
chr5:172958447	1.65524	-2.86506	11.6026	2.96919e-23	2.26494e-22	41.6143
chr20:37520791	1.18659	0.677195	11.6025	2.96925e-23	2.26499e-22	41.6143
chr8:134457716	1.74317	-2.69085	11.6025	2.96931e-23	2.26503e-22	41.6143
chr6:52800185	1.29366	2.30902	11.6025	2.96942e-23	2.26511e-22	41.6142
chr6:105986243	1.80476	-3.3747	11.6025	2.96942e-23	2.26511e-22	41.6142
chr20:50047380	-2.06927	0.574634	-11.6025	2.96948e-23	2.26515e-22	41.6142
chr20:38036569	-1.53976	2.28146	-11.6025	2.97006e-23	2.26559e-22	41.614
chr1:32240043	2.70988	-1.94518	11.6025	2.97008e-23	2.2656e-22	41.614
chr11:72636721	1.39512	0.482073	11.6025	2.97025e-23	2.26573e-22	41.614
chr1:219461528	1.56244	1.48598	11.6025	2.97056e-23	2.26597e-22	41.6139
chr2:85356380	-1.20683	3.42598	-11.6025	2.97062e-23	2.26601e-22	41.6138
chr6:166333452	-1.75378	2.55421	-11.6025	2.97063e-23	2.26601e-22	41.6138
chr10:19489070	1.47402	-1.99226	11.6024	2.97122e-23	2.26646e-22	41.6136
chr1:22714126	1.17317	2.37378	11.6024	2.97126e-23	2.26649e-22	41.6136
chr2:197615325	-1.93415	0.551707	-11.6024	2.97145e-23	2.26663e-22	41.6136
chr12:132796079	1.18707	3.05183	11.6024	2.97162e-23	2.26676e-22	41.6135
chr2:20671690	1.61829	-2.36073	11.6024	2.97189e-23	2.26696e-22	41.6134
chr20:46149395	1.25134	2.21579	11.6024	2.97196e-23	2.26702e-22	41.6134
chr7:429676	1.10293	2.24402	11.6024	2.9724e-23	2.26735e-22	41.6132
chr1:58814877	2.00805	-2.66451	11.6024	2.97267e-23	2.26755e-22	41.6132
chr9:127744924	1.05634	2.42524	11.6024	2.97295e-23	2.26776e-22	41.6131
chr6:167767098	1.07878	-0.812317	11.6023	2.97339e-23	2.26809e-22	41.6129
chr10:119357477	1.15146	2.88963	11.6023	2.97339e-23	2.26809e-22	41.6129
chr16:31042342	1.85671	-2.72421	11.6023	2.97357e-23	2.26823e-22	41.6128
chr20:63809106	1.1622	2.44171	11.6023	2.97392e-23	2.26849e-22	41.6127
chr5:1834380	-1.74488	-0.181098	-11.6023	2.97403e-23	2.26857e-22	41.6127
chr3:4342751	1.19573	2.07335	11.6023	2.97422e-23	2.26871e-22	41.6126
chr16:31693373	1.43902	1.04073	11.6023	2.97427e-23	2.26875e-22	41.6126
chr12:8539433	-1.59378	1.42433	-11.6023	2.97457e-23	2.26898e-22	41.6125
chr6:41733946	1.22244	-3.76293	11.6023	2.97478e-23	2.26914e-22	41.6124
chr9:113974393	1.25598	2.53311	11.6023	2.97497e-23	2.26928e-22	41.6124
chr15:58355802	-1.52244	2.01561	-11.6023	2.97503e-23	2.26932e-22	41.6124
chr3:126389642	1.63256	-4.06652	11.6022	2.97505e-23	2.26933e-22	41.6124
chr12:109043465	1.29756	0.964024	11.6022	2.97535e-23	2.26956e-22	41.6123
chr13:100588894	1.36866	-3.60372	11.6022	2.9756e-23	2.26975e-22	41.6122
chr2:212833164	1.44512	0.238902	11.6022	2.97564e-23	2.26977e-22	41.6122
chr5:135543672	1.46963	-2.93994	11.6022	2.97569e-23	2.26981e-22	41.6121
chr13:51798472	1.07232	2.77213	11.6022	2.97639e-23	2.27034e-22	41.6119
chr11:65577472	1.30122	-3.80988	11.6022	2.9764e-23	2.27035e-22	41.6119
chr22:40950573	1.00646	-3.5553	11.6022	2.97666e-23	2.27054e-22	41.6118
chr1:109904630	-1.24244	2.46134	-11.6022	2.97667e-23	2.27055e-22	41.6118
chr19:3397626	1.64524	-1.76689	11.6022	2.9767e-23	2.27057e-22	41.6118
chr19:49555856	1.1928	2.29616	11.6021	2.9772e-23	2.27095e-22	41.6116
chr7:20395350	-2.21378	1.73006	-11.6021	2.97735e-23	2.27106e-22	41.6116
chr1:23437288	1.30061	1.34665	11.6021	2.97735e-23	2.27106e-22	41.6116
chr8:132710647	1.1672	2.54299	11.6021	2.97747e-23	2.27115e-22	41.6115
chr10:49166988	-1.50902	-0.217195	-11.6021	2.97763e-23	2.27127e-22	41.6115
chr11:122999293	1.19	-1.93146	11.6021	2.97766e-23	2.27128e-22	41.6115
chr12:76277575	1.21366	2.27598	11.6021	2.97788e-23	2.27145e-22	41.6114
chr13:110393068	-1.89171	1.67963	-11.6021	2.97797e-23	2.27152e-22	41.6114
chr7:28178905	1.99085	-1.58689	11.6021	2.97801e-23	2.27155e-22	41.6114
chr13:76982297	1.18098	1.77537	11.6021	2.97818e-23	2.27167e-22	41.6113
chr11:8167979	1.68317	-1.8478	11.6021	2.97826e-23	2.27173e-22	41.6113
chr2:30924834	1.00622	0.950183	11.6021	2.9783e-23	2.27176e-22	41.6113
chr17:80982292	1.38744	-1.75543	11.6021	2.97842e-23	2.27185e-22	41.6112
chr15:90872581	1.24902	-2.60183	11.6021	2.97889e-23	2.2722e-22	41.6111
chr17:389806	1.30634	1.67524	11.602	2.97891e-23	2.27222e-22	41.6111
chr12:53516676	-0.994634	2.99549	-11.602	2.97903e-23	2.27231e-22	41.611
chrX:2794402	-1.5511	2.25555	-11.602	2.97906e-23	2.27233e-22	41.611
chr6:31724303	1.68293	1.95061	11.602	2.97916e-23	2.2724e-22	41.611
chr7:155998549	-2.24561	0.598171	-11.602	2.97917e-23	2.27241e-22	41.611
chr2:224401345	-2.38049	1.34988	-11.602	2.97935e-23	2.27254e-22	41.6109
chr19:39194038	1.72634	-2.26549	11.602	2.97938e-23	2.27256e-22	41.6109
chr11:48050144	2.28207	-1.87774	11.602	2.97987e-23	2.27293e-22	41.6107
chr1:115829237	1.22951	1.29085	11.602	2.97997e-23	2.27301e-22	41.6107
chr10:26566951	2.63793	-1.53238	11.602	2.98047e-23	2.27338e-22	41.6105
chr8:41651151	1.39402	0.836646	11.602	2.98047e-23	2.27338e-22	41.6105
chr22:22886772	1.40854	2.0878	11.602	2.98064e-23	2.27351e-22	41.6105
chr1:3651351	1.92524	-2.89787	11.6019	2.98127e-23	2.27399e-22	41.6103
chr8:143728551	-1.77293	1.54829	-11.6019	2.98136e-23	2.27405e-22	41.6102
chr15:23565714	-1.77207	1.79835	-11.6019	2.98153e-23	2.27418e-22	41.6102
chr5:132829900	1.09293	-3.38024	11.6019	2.98161e-23	2.27424e-22	41.6102
chr6:43645082	1.52829	-3.4411	11.6019	2.98164e-23	2.27426e-22	41.6101
chr8:123182026	1.82646	1.50213	11.6019	2.9819e-23	2.27445e-22	41.6101
chr1:101797962	2.28585	-1.8922	11.6019	2.98192e-23	2.27447e-22	41.6101
chr2:85413617	1.37622	-3.50043	11.6019	2.98203e-23	2.27455e-22	41.61
chr2:96500733	1.39988	-0.756524	11.6019	2.98214e-23	2.27463e-22	41.61
chr9:133129352	2.53634	-1.66561	11.6019	2.98228e-23	2.27474e-22	41.6099
chr3:196228381	0.989756	1.88622	11.6019	2.98249e-23	2.27489e-22	41.6099
chr5:3513350	-1.19378	2.63701	-11.6018	2.98286e-23	2.27517e-22	41.6097
chr8:39951831	-1.63402	1.05116	-11.6018	2.98295e-23	2.27524e-22	41.6097
chr19:13105033	-1.8461	1.65402	-11.6018	2.983e-23	2.27528e-22	41.6097
chr6:28997132	1.45427	1.28567	11.6018	2.98313e-23	2.27537e-22	41.6096
chr10:110419393	-1.37963	2.43579	-11.6018	2.9833e-23	2.2755e-22	41.6096
chr5:151678329	2.4272	-1.02811	11.6018	2.98352e-23	2.27566e-22	41.6095
chr17:17593168	-1.92341	1.94366	-11.6018	2.98374e-23	2.27583e-22	41.6094
chr14:105326904	1.22524	0.483963	11.6018	2.98382e-23	2.27589e-22	41.6094
chr10:80204562	1.17427	-3.84335	11.6018	2.98398e-23	2.27601e-22	41.6094
chr14:32005533	1.17598	0.875793	11.6018	2.98427e-23	2.27622e-22	41.6093
chr12:12892899	1.3128	-2.43287	11.6018	2.98438e-23	2.27631e-22	41.6092
chr1:3788788	-1.1378	1.83195	-11.6018	2.98465e-23	2.27651e-22	41.6091
chr9:33418354	-2.27195	0.95	-11.6017	2.98481e-23	2.27663e-22	41.6091
chr19:825034	2.05037	-1.25201	11.6017	2.98503e-23	2.2768e-22	41.609
chr1:32242643	1.49012	-3.24787	11.6017	2.98506e-23	2.27682e-22	41.609
chr16:4683075	-1.0578	0.701951	-11.6017	2.98508e-23	2.27683e-22	41.609
chr7:149071138	-1.28707	3.38671	-11.6017	2.98516e-23	2.27689e-22	41.609
chr1:159863199	1.42146	-0.067439	11.6017	2.9852e-23	2.27692e-22	41.609
chr2:45653784	-1.24866	2.12787	-11.6017	2.98521e-23	2.27692e-22	41.609
chr1:16624194	-2.3722	0.557439	-11.6017	2.98539e-23	2.27706e-22	41.6089
chr12:71947702	-1.24317	-2.65451	-11.6017	2.98563e-23	2.27724e-22	41.6088
chr2:239108306	-1.09305	2.27226	-11.6017	2.98598e-23	2.2775e-22	41.6087
chr10:107163310	1.2878	-1.34756	11.6017	2.986e-23	2.27752e-22	41.6087
chr14:77315260	1.23024	0.740488	11.6017	2.98623e-23	2.27769e-22	41.6086
chr22:39974047	1.11512	0.701707	11.6017	2.98629e-23	2.27773e-22	41.6086
chr4:744616	-1.57451	-0.00432927	-11.6017	2.98633e-23	2.27776e-22	41.6086
chr15:22787559	1.97366	-2.87183	11.6017	2.98638e-23	2.27779e-22	41.6086
chr18:76784361	-2.04061	2.56335	-11.6017	2.9864e-23	2.27781e-22	41.6086
chrX:153923086	-1.3322	-0.463902	-11.6017	2.98643e-23	2.27783e-22	41.6085
chr4:24912366	1.71488	-3.20707	11.6016	2.98672e-23	2.27804e-22	41.6085
chr9:2241346	1.9422	-1.69415	11.6016	2.98683e-23	2.27813e-22	41.6084
chr12:14260731	1.38805	-2.8022	11.6016	2.98683e-23	2.27813e-22	41.6084
chr16:85892003	2.49866	-1.69421	11.6016	2.98691e-23	2.27818e-22	41.6084
chr9:124267366	-2.10207	-2.05091	-11.6016	2.98692e-23	2.27819e-22	41.6084
chr16:88791752	-1.65537	0.568049	-11.6016	2.98704e-23	2.27828e-22	41.6083
chr8:80925534	-2.08927	1.41561	-11.6016	2.98707e-23	2.27829e-22	41.6083
chr20:37594293	1.3039	2.18195	11.6016	2.98709e-23	2.27831e-22	41.6083
chr3:72437995	1.29622	3.01799	11.6016	2.98711e-23	2.27832e-22	41.6083
chr4:52076986	1.50793	-3.39701	11.6016	2.98751e-23	2.27863e-22	41.6082
chr1:10779471	-2.38707	0.709878	-11.6016	2.98775e-23	2.27881e-22	41.6081
chr2:112434260	1.18463	2.03744	11.6016	2.98806e-23	2.27903e-22	41.608
chr1:108846177	1.50207	-2.43396	11.6016	2.98806e-23	2.27903e-22	41.608
chr9:74500344	1.25402	-2.92201	11.6016	2.98807e-23	2.27904e-22	41.608
chr8:143277079	-1.56829	-0.534878	-11.6016	2.98838e-23	2.27928e-22	41.6079
chr3:50275382	-1.4461	-2.25268	-11.6016	2.98841e-23	2.27929e-22	41.6079
chr3:43153853	-1.73122	1.84634	-11.6015	2.98871e-23	2.27953e-22	41.6078
chr5:77181658	1.45402	-0.252134	11.6015	2.98916e-23	2.27986e-22	41.6076
chr2:29050719	-1.79659	0.97561	-11.6015	2.98926e-23	2.27993e-22	41.6076
chr14:102096453	2.07622	-1.74323	11.6015	2.98927e-23	2.27995e-22	41.6076
chr22:46750187	1.58122	-0.260122	11.6015	2.98933e-23	2.27999e-22	41.6076
chr6:135323267	-2.39634	1.44817	-11.6015	2.98937e-23	2.28001e-22	41.6076
chr12:123266282	-1.21817	2.54299	-11.6015	2.98955e-23	2.28014e-22	41.6075
chr15:78937376	-1.91854	0.0186585	-11.6015	2.98971e-23	2.28027e-22	41.6075
chr22:21457219	-1.49902	2.66317	-11.6015	2.98972e-23	2.28027e-22	41.6074
chr22:44649088	-2.11427	0.846524	-11.6015	2.98993e-23	2.28043e-22	41.6074
chr17:38510933	1.6139	-0.253171	11.6015	2.99023e-23	2.28065e-22	41.6073
chr2:47404040	1.44939	-2.13921	11.6014	2.99098e-23	2.28123e-22	41.607
chr10:133123238	-2.35561	1.73537	-11.6014	2.99119e-23	2.28139e-22	41.607
chr7:44324562	1.56963	-1.57128	11.6014	2.9912e-23	2.28139e-22	41.607
chr16:25112426	1.25988	-3.14494	11.6014	2.99121e-23	2.28139e-22	41.607
chr17:48646041	2.2028	-1.68726	11.6014	2.99144e-23	2.28157e-22	41.6069
chr17:44561766	-1.29659	1.62927	-11.6014	2.99146e-23	2.28158e-22	41.6069
chr6:111615412	1.60622	-2.14311	11.6014	2.99163e-23	2.28171e-22	41.6068
chr16:84615138	-1.49866	1.59896	-11.6014	2.99171e-23	2.28177e-22	41.6068
chr4:184028752	-2.49183	1.36579	-11.6014	2.99188e-23	2.28189e-22	41.6067
chr12:47212591	-2.18866	1.20006	-11.6014	2.99188e-23	2.28189e-22	41.6067
chr15:41837446	-1.2239	3.37317	-11.6014	2.99208e-23	2.28204e-22	41.6067
chr20:63739083	1.44854	-3.25512	11.6014	2.99216e-23	2.2821e-22	41.6066
chr11:45092959	-2.56963	1.95628	-11.6014	2.99225e-23	2.28217e-22	41.6066
chr11:299563	-1.37183	0.496768	-11.6014	2.99226e-23	2.28217e-22	41.6066
chr10:101121761	1.63939	-3.08201	11.6013	2.99255e-23	2.28239e-22	41.6065
chr5:171407406	1.19366	1.52122	11.6013	2.9926e-23	2.28242e-22	41.6065
chr1:205937219	1.21354	2.1475	11.6013	2.99277e-23	2.28255e-22	41.6064
chr21:32413346	1.71232	-3.2425	11.6013	2.99296e-23	2.28269e-22	41.6064
chr8:24299884	1.29146	-2.83671	11.6013	2.99357e-23	2.28316e-22	41.6062
chr10:99233351	1.54183	-2.74652	11.6013	2.99361e-23	2.28319e-22	41.6062
chr1:31856939	-2.2672	1.79177	-11.6013	2.99391e-23	2.28341e-22	41.6061
chr6:113859708	1.49549	-3.40079	11.6013	2.99415e-23	2.2836e-22	41.606
chr6:39314539	-1.63671	-0.688963	-11.6013	2.99417e-23	2.2836e-22	41.606
chrX:119695051	1.41122	0.381098	11.6013	2.99432e-23	2.28372e-22	41.6059
chr16:11423410	-1.5322	2.72976	-11.6012	2.99445e-23	2.28381e-22	41.6059
chr19:1238539	1.2539	-2.57915	11.6012	2.99459e-23	2.28392e-22	41.6058
chr17:933357	1.49671	-2.82396	11.6012	2.99464e-23	2.28395e-22	41.6058
chr17:80191518	1.33366	0.805976	11.6012	2.99471e-23	2.284e-22	41.6058
chr14:105354660	1.18646	2.36579	11.6012	2.99478e-23	2.28405e-22	41.6058
chr3:113276431	-1.98427	-1.04957	-11.6012	2.99516e-23	2.28434e-22	41.6056
chr15:98132169	1.1061	2.19951	11.6012	2.99534e-23	2.28448e-22	41.6056
chr11:17076804	1.28402	-2.76604	11.6012	2.99545e-23	2.28456e-22	41.6055
chr1:56797663	-1.98195	0.804268	-11.6012	2.99555e-23	2.28463e-22	41.6055
chr11:134278001	1.19037	0.00445122	11.6012	2.99562e-23	2.28468e-22	41.6055
chr13:36794433	1.1822	1.81915	11.6012	2.99564e-23	2.28469e-22	41.6055
chr2:63589951	1.41817	-1.40982	11.6012	2.9962e-23	2.28512e-22	41.6053
chr22:45971839	2.07463	-3.10366	11.6012	2.99632e-23	2.28521e-22	41.6052
chr2:219632394	-1.25134	3.29835	-11.6012	2.99635e-23	2.28523e-22	41.6052
chr8:8892145	2.22951	-1.69134	11.6011	2.9966e-23	2.28541e-22	41.6052
chr18:11909517	-1.29354	1.08384	-11.6011	2.99674e-23	2.28552e-22	41.6051
chr19:1071755	2.61171	-1.38341	11.6011	2.99682e-23	2.28558e-22	41.6051
chr1:244106980	-1.15988	3.12482	-11.6011	2.99733e-23	2.28596e-22	41.6049
chr11:94639862	1.57183	1.84116	11.6011	2.99744e-23	2.28604e-22	41.6049
chr14:102929246	1.16878	-3.84171	11.6011	2.99756e-23	2.28614e-22	41.6048
chr13:113034798	1.30829	1.32317	11.6011	2.99777e-23	2.28629e-22	41.6048
chr18:3498946	1.34	-0.548659	11.6011	2.99805e-23	2.28651e-22	41.6047
chr15:39976381	2.68817	-2.16945	11.6011	2.99809e-23	2.28653e-22	41.6047
chr16:12184366	-1.5039	2.80268	-11.6011	2.99829e-23	2.28668e-22	41.6046
chr9:69412568	1.48695	-0.661768	11.601	2.99877e-23	2.28705e-22	41.6044
chr5:135489506	1.07854	-3.85024	11.601	2.99878e-23	2.28705e-22	41.6044
chr17:82248400	-0.987927	1.58494	-11.601	2.99891e-23	2.28715e-22	41.6044
chr6:27890091	1.49305	-0.559329	11.601	2.99949e-23	2.28759e-22	41.6042
chr17:4900040	1.17134	-2.25543	11.601	2.99961e-23	2.28768e-22	41.6042
chrX:40099905	1.46159	-2.36848	11.601	2.99969e-23	2.28774e-22	41.6041
chr17:68346956	-2.3978	1.30817	-11.601	2.99993e-23	2.28792e-22	41.604
chr21:44959173	2.30366	-0.898293	11.601	3.00004e-23	2.288e-22	41.604
chr6:6643580	1.0278	2.68646	11.601	3.00011e-23	2.28805e-22	41.604
chr22:46996944	1.18561	2.41146	11.601	3.00012e-23	2.28805e-22	41.604
chr17:7241136	-1.61634	0.536585	-11.601	3.00013e-23	2.28806e-22	41.604
chr17:81122149	2.28695	-1.78518	11.601	3.00014e-23	2.28806e-22	41.604
chr5:37836429	1.74183	-3.05128	11.601	3.00014e-23	2.28806e-22	41.604
chr9:125199566	1.72744	-2.42896	11.6009	3.00029e-23	2.28817e-22	41.6039
chr11:979357	1.13378	1.46579	11.6009	3.00037e-23	2.28823e-22	41.6039
chr10:95334696	-1.79232	0.846159	-11.6009	3.00076e-23	2.28853e-22	41.6038
chr15:57685100	-1.3778	3.15683	-11.6009	3.00133e-23	2.28896e-22	41.6036
chr14:65070860	2.40732	-1.93049	11.6009	3.00142e-23	2.28902e-22	41.6036
chr9:120926874	-2.31256	1.30543	-11.6009	3.00143e-23	2.28903e-22	41.6036
chr2:111119599	1.62183	-2.63445	11.6009	3.00147e-23	2.28906e-22	41.6035
chr16:68269542	1.9472	-1.87079	11.6009	3.00156e-23	2.28912e-22	41.6035
chr2:45011302	-1.48805	-2.2372	-11.6009	3.00169e-23	2.28922e-22	41.6035
chr4:68341562	1.3511	-0.137012	11.6008	3.00267e-23	2.28997e-22	41.6031
chr3:50158103	-2.17976	0.535122	-11.6008	3.00279e-23	2.29005e-22	41.6031
chr7:1450886	1.30232	2.94896	11.6008	3.00305e-23	2.29025e-22	41.603
chr12:132409895	1.23378	2.08518	11.6008	3.00314e-23	2.29032e-22	41.603
chr14:95190608	1.08902	2.02195	11.6008	3.00337e-23	2.29049e-22	41.6029
chr11:68044137	1.14927	1.05061	11.6008	3.00341e-23	2.29052e-22	41.6029
chr4:183653771	1.05439	2.70146	11.6008	3.0036e-23	2.29066e-22	41.6028
chr9:133739051	1.07878	0.811098	11.6008	3.00363e-23	2.29068e-22	41.6028
chr18:79788940	1.27195	0.666829	11.6008	3.00376e-23	2.29078e-22	41.6028
chr5:180348550	1.24415	2.06841	11.6008	3.00377e-23	2.29078e-22	41.6028
chr2:85135777	-1.21744	0.479329	-11.6008	3.00377e-23	2.29078e-22	41.6028
chr19:45160939	2.04073	-2.28024	11.6008	3.00395e-23	2.29092e-22	41.6027
chr2:130338211	1.23098	1.96073	11.6008	3.00396e-23	2.29092e-22	41.6027
chr19:58357302	1.9239	-0.412195	11.6008	3.00403e-23	2.29097e-22	41.6027
chr1:202860816	1.86232	-2.30421	11.6008	3.00411e-23	2.29103e-22	41.6027
chr7:106018920	1.15878	1.62232	11.6007	3.00421e-23	2.2911e-22	41.6026
chr16:57479028	-1.35366	-1.21646	-11.6007	3.00428e-23	2.29115e-22	41.6026
chr22:42078924	1.54524	-2.63945	11.6007	3.00431e-23	2.29117e-22	41.6026
chr11:1037802	1.11317	1.80817	11.6007	3.0049e-23	2.29162e-22	41.6024
chr1:92480843	2.77768	-2.1175	11.6007	3.00513e-23	2.29179e-22	41.6023
chr13:113603358	-1.23134	2.66384	-11.6007	3.00544e-23	2.29203e-22	41.6022
chr16:634478	1.31268	2.34817	11.6007	3.00545e-23	2.29203e-22	41.6022
chr4:1228191	-1.43195	2.7211	-11.6007	3.00548e-23	2.29205e-22	41.6022
chr19:54523622	-2.08939	1.1014	-11.6007	3.00553e-23	2.29209e-22	41.6022
chr8:38401741	2.49976	-1.67646	11.6007	3.00561e-23	2.29214e-22	41.6022
chr4:3249124	1.68744	-2.13238	11.6007	3.00574e-23	2.29225e-22	41.6021
chr17:73192048	1.47451	-3.2136	11.6007	3.0059e-23	2.29236e-22	41.6021
chr10:1184895	1.23622	-0.63128	11.6007	3.00596e-23	2.29241e-22	41.602
chr12:119804138	2.79037	-1.60409	11.6006	3.00624e-23	2.29262e-22	41.602
chr9:89389461	-1.31402	2.56409	-11.6006	3.00642e-23	2.29275e-22	41.6019
chr8:22366180	1.71232	-0.528963	11.6006	3.0066e-23	2.29289e-22	41.6018
chr18:63162561	1.8739	-0.912561	11.6006	3.00679e-23	2.29303e-22	41.6018
chr1:2552507	-1.485	2.74226	-11.6006	3.00684e-23	2.29307e-22	41.6018
chr12:7916083	-1.46805	-2.21402	-11.6006	3.0074e-23	2.29349e-22	41.6016
chr7:139133054	1.92244	-1.84037	11.6006	3.00763e-23	2.29367e-22	41.6015
chr9:98092211	1.49573	-0.61811	11.6005	3.00823e-23	2.29412e-22	41.6013
chr11:86906242	-1.77354	1.33396	-11.6005	3.00828e-23	2.29416e-22	41.6013
chr13:23849137	-1.52659	1.41439	-11.6005	3.00845e-23	2.29428e-22	41.6012
chr8:18684972	1.6828	2.5425	11.6005	3.00879e-23	2.29454e-22	41.6011
chr11:65524529	1.88988	-2.34043	11.6005	3.0088e-23	2.29454e-22	41.6011
chr15:72796612	1.13683	-1.71451	11.6005	3.0088e-23	2.29454e-22	41.6011
chr4:1216715	-1.59195	2.25427	-11.6005	3.00892e-23	2.29463e-22	41.6011
chr6:36196019	1.51732	-2.82634	11.6005	3.00907e-23	2.29474e-22	41.601
chr5:132777804	1.00866	-4.17433	11.6005	3.00924e-23	2.29487e-22	41.601
chr1:231417764	-1.66524	-1.29372	-11.6005	3.00977e-23	2.29527e-22	41.6008
chr4:629173	-1.2739	0.248902	-11.6005	3.00982e-23	2.2953e-22	41.6008
chr14:93113622	1.94817	-1.44433	11.6005	3.00992e-23	2.29538e-22	41.6007
chr12:132438341	-2.64707	1.0661	-11.6004	3.01022e-23	2.2956e-22	41.6006
chr17:40101587	1.515	-0.785671	11.6004	3.01038e-23	2.29573e-22	41.6006
chr17:66301434	1.0839	-1.16305	11.6004	3.01058e-23	2.29587e-22	41.6005
chr19:15116408	-1.68098	2.15756	-11.6004	3.01076e-23	2.29601e-22	41.6005
chr18:76783784	1.27902	2.09134	11.6004	3.01098e-23	2.29618e-22	41.6004
chr17:1574662	-1.455	-1.54409	-11.6004	3.0113e-23	2.29642e-22	41.6003
chr1:35656354	1.21756	1.25805	11.6004	3.01147e-23	2.29654e-22	41.6002
chr11:124758991	1.84732	-2.61085	11.6004	3.0117e-23	2.29672e-22	41.6001
chr19:48552071	2.54378	-1.83835	11.6004	3.01184e-23	2.29682e-22	41.6001
chr3:128850058	-1.4528	-0.020061	-11.6003	3.01208e-23	2.297e-22	41.6
chr7:1455596	2.29659	-1.77024	11.6003	3.01257e-23	2.29738e-22	41.5999
chr6:136823151	1.14793	-3.86165	11.6003	3.01317e-23	2.29783e-22	41.5997
chr19:45526162	-1.55159	2.63396	-11.6003	3.01344e-23	2.29803e-22	41.5996
chr5:157734631	1.25939	2.40226	11.6003	3.01354e-23	2.2981e-22	41.5995
chr8:28183922	2.47524	-1.55067	11.6003	3.01386e-23	2.29834e-22	41.5994
chr8:41665762	-1.78939	2.07957	-11.6002	3.01402e-23	2.29847e-22	41.5994
chr19:58397053	1.47927	-1.67317	11.6002	3.01422e-23	2.29862e-22	41.5993
chr7:2641797	1.28232	-3.2714	11.6002	3.01433e-23	2.2987e-22	41.5993
chr1:148160089	2.3022	-0.897805	11.6002	3.0145e-23	2.29883e-22	41.5992
chr17:2770332	1.64695	-2.03104	11.6002	3.01502e-23	2.29922e-22	41.599
chr20:63463555	1.41305	0.67689	11.6002	3.01513e-23	2.2993e-22	41.599
chr4:789809	1.54171	1.86427	11.6002	3.01535e-23	2.29946e-22	41.5989
chr3:123523127	-2.02232	1.00555	-11.6002	3.01541e-23	2.29951e-22	41.5989
chr16:68644106	1.43793	-3.69348	11.6002	3.01542e-23	2.29951e-22	41.5989
chr11:14254568	1.44122	2.53866	11.6002	3.01547e-23	2.29955e-22	41.5989
chr8:124271652	1.64012	1.4625	11.6002	3.01562e-23	2.29966e-22	41.5988
chr8:144273274	2.38122	-1.6728	11.6002	3.01566e-23	2.29969e-22	41.5988
chr8:142613806	-1.35171	1.89524	-11.6002	3.01586e-23	2.29984e-22	41.5988
chr20:59192068	1.53146	-0.982683	11.6002	3.01587e-23	2.29984e-22	41.5988
chr14:69573318	1.56549	-1.58043	11.6001	3.01607e-23	2.29999e-22	41.5987
chr2:100235277	-2.45915	1.21616	-11.6001	3.01611e-23	2.30002e-22	41.5987
chr5:146879010	1.33402	-2.96872	11.6001	3.01622e-23	2.30011e-22	41.5986
chr16:72125410	1.7239	-1.99695	11.6001	3.01631e-23	2.30017e-22	41.5986
chr12:6043701	1.6811	1.66896	11.6001	3.01653e-23	2.30033e-22	41.5985
chr22:49210048	-1.57622	-0.53689	-11.6001	3.01659e-23	2.30038e-22	41.5985
chr4:153223707	1.73159	-2.45494	11.6001	3.0166e-23	2.30038e-22	41.5985
chr14:75280040	1.13402	-3.4786	11.6001	3.01662e-23	2.3004e-22	41.5985
chr2:234528570	-1.03378	0.95689	-11.6001	3.01672e-23	2.30047e-22	41.5985
chr9:136658282	1.74841	-1.76799	11.6001	3.01682e-23	2.30054e-22	41.5985
chr1:230682513	2.47549	-1.93762	11.6001	3.01685e-23	2.30057e-22	41.5984
chr14:69673666	-2.08768	0.704207	-11.6001	3.01695e-23	2.30064e-22	41.5984
chr11:60943808	-1.36902	3.22793	-11.6001	3.01704e-23	2.3007e-22	41.5984
chr10:78232335	1.44366	0.744146	11.6001	3.01708e-23	2.30073e-22	41.5984
chr1:28256356	1.4861	-2.08	11.6001	3.01755e-23	2.30109e-22	41.5982
chr18:74249462	1.715	-0.218476	11.6001	3.01776e-23	2.30124e-22	41.5981
chr1:92480473	2.94293	-1.94732	11.6001	3.01777e-23	2.30125e-22	41.5981
chr3:177481499	-2.54085	1.56518	-11.6	3.01792e-23	2.30136e-22	41.5981
chr8:41162259	-1.35451	0.0948171	-11.6	3.01804e-23	2.30145e-22	41.598
chr2:238789424	1.30366	1.50524	11.6	3.01825e-23	2.30161e-22	41.598
chr11:70111496	-1.14037	2.59372	-11.6	3.01827e-23	2.30162e-22	41.598
chr14:61864828	1.16951	2.77537	11.6	3.01868e-23	2.30193e-22	41.5978
chr16:53045579	-1.87854	1.18207	-11.6	3.01873e-23	2.30197e-22	41.5978
chr12:66407681	1.95183	-0.48189	11.6	3.01893e-23	2.30212e-22	41.5978
chr16:69833642	-2.15439	0.99561	-11.6	3.01909e-23	2.30224e-22	41.5977
chr5:123487463	-2.07293	1.20585	-11.6	3.01912e-23	2.30226e-22	41.5977
chr4:3121281	-1.59171	2.52268	-11.6	3.01932e-23	2.3024e-22	41.5976
chr1:11081695	1.75561	2.02634	11.6	3.01942e-23	2.30248e-22	41.5976
chr3:52299610	1.18085	0.167744	11.6	3.01963e-23	2.30264e-22	41.5975
chr15:78050152	2.17695	-1.54104	11.5999	3.01989e-23	2.30283e-22	41.5974
chr11:75669257	1.30378	-1.80043	11.5999	3.02e-23	2.30291e-22	41.5974
chr1:70946616	-1.39341	2.28341	-11.5999	3.02013e-23	2.30302e-22	41.5974
chr13:35471737	2.02024	-1.02427	11.5999	3.02027e-23	2.30312e-22	41.5973
chr7:50399975	2.01646	-0.830671	11.5999	3.02057e-23	2.30335e-22	41.5972
chr13:110617301	2.26439	-1.43939	11.5999	3.02089e-23	2.30359e-22	41.5971
chr17:21428787	-1.27915	1.02384	-11.5999	3.02104e-23	2.3037e-22	41.5971
chr20:62337694	-1.35841	2.85604	-11.5999	3.02119e-23	2.30381e-22	41.597
chr7:1221094	1.22829	2.43061	11.5999	3.02164e-23	2.30415e-22	41.5969
chr22:21702179	-1.15732	3.0161	-11.5999	3.02168e-23	2.30418e-22	41.5968
chr9:131610670	-2.13976	1.86549	-11.5998	3.02192e-23	2.30436e-22	41.5968
chr1:161038271	2.57439	-1.95939	11.5998	3.02239e-23	2.30471e-22	41.5966
chr2:239484120	-1.89024	1.07439	-11.5998	3.02261e-23	2.30488e-22	41.5965
chr12:22437200	2.13939	-1.54884	11.5998	3.0229e-23	2.30509e-22	41.5964
chr8:143385572	-1.23561	-2.08561	-11.5998	3.02295e-23	2.30514e-22	41.5964
chr5:54309476	1.67134	-2.98128	11.5998	3.02297e-23	2.30515e-22	41.5964
chr12:6376169	2.57805	-1.57329	11.5998	3.02337e-23	2.30545e-22	41.5963
chr22:35256222	1.08305	2.42311	11.5998	3.02342e-23	2.30548e-22	41.5963
chr19:58204365	1.61829	-3.48549	11.5998	3.02365e-23	2.30565e-22	41.5962
chr5:131532414	-1.19829	1.54683	-11.5997	3.02394e-23	2.30588e-22	41.5961
chr16:58487684	1.2128	-2.84713	11.5997	3.02414e-23	2.30602e-22	41.596
chr16:88533372	2.6222	-1.64476	11.5997	3.02423e-23	2.30609e-22	41.596
chr6:134590528	1.45463	0.639756	11.5997	3.02446e-23	2.30626e-22	41.5959
chr9:97046658	2.43927	-1.40439	11.5997	3.02449e-23	2.30628e-22	41.5959
chr1:21260624	-1.92646	1.39884	-11.5997	3.02461e-23	2.30637e-22	41.5959
chr1:15057177	1.17854	1.74634	11.5997	3.02461e-23	2.30637e-22	41.5959
chr10:3130311	-1.32866	3.56457	-11.5997	3.02502e-23	2.30668e-22	41.5957
chr2:98087408	1.35976	-3.23817	11.5997	3.02528e-23	2.30688e-22	41.5957
chr11:393431	1.71963	-1.64299	11.5997	3.0254e-23	2.30697e-22	41.5956
chr4:95525026	-1.94634	0.697805	-11.5997	3.02543e-23	2.30698e-22	41.5956
chr17:72407550	1.97256	-2.02238	11.5997	3.02554e-23	2.30707e-22	41.5956
chr19:48896522	1.72634	-1.47695	11.5996	3.02585e-23	2.3073e-22	41.5955
chr4:72352564	2.25988	-1.29567	11.5996	3.02586e-23	2.30731e-22	41.5955
chr17:40361388	1.3861	-3.53171	11.5996	3.0259e-23	2.30733e-22	41.5955
chr3:49423080	1.15463	2.86646	11.5996	3.0262e-23	2.30756e-22	41.5954
chr3:14542030	1.14329	2.24189	11.5996	3.02628e-23	2.30762e-22	41.5953
chr1:22285729	1.18037	2.48957	11.5996	3.02641e-23	2.30772e-22	41.5953
chr12:123164080	-1.82012	1.15543	-11.5996	3.02669e-23	2.30792e-22	41.5952
chr16:81407299	2.08976	-1.58756	11.5996	3.02675e-23	2.30797e-22	41.5952
chr17:49013730	2.00829	-1.64768	11.5996	3.02693e-23	2.30811e-22	41.5951
chr16:88338578	1.16963	1.86994	11.5996	3.02694e-23	2.30811e-22	41.5951
chr18:3220414	-1.18402	2.98726	-11.5996	3.02703e-23	2.30818e-22	41.5951
chr1:5746902	-1.22963	1.00774	-11.5996	3.02707e-23	2.3082e-22	41.5951
chr3:195851369	-1.70549	-0.552256	-11.5996	3.02739e-23	2.30844e-22	41.595
chr8:55939666	-1.4878	-3.02671	-11.5996	3.02741e-23	2.30846e-22	41.595
chrX:100412153	1.59317	-1.23768	11.5995	3.02779e-23	2.30874e-22	41.5948
chr22:24188779	1.77512	-0.287317	11.5995	3.02825e-23	2.30909e-22	41.5947
chr2:200931437	-2.26585	1.60451	-11.5995	3.02827e-23	2.30911e-22	41.5947
chr3:11641397	1.59061	-2.0797	11.5995	3.02828e-23	2.30911e-22	41.5947
chr2:31524918	1.16768	2.21811	11.5995	3.02847e-23	2.30925e-22	41.5946
chr18:12258982	-1.09317	1.61671	-11.5995	3.02847e-23	2.30925e-22	41.5946
chr8:11857783	1.33659	2.07134	11.5995	3.02924e-23	2.30983e-22	41.5944
chr13:113407565	-1.94354	1.48116	-11.5995	3.02934e-23	2.30991e-22	41.5943
chr8:9900468	1.29012	1.2575	11.5995	3.02955e-23	2.31007e-22	41.5943
chr2:11631520	-1.4989	2.75091	-11.5995	3.02955e-23	2.31007e-22	41.5943
chr2:120564325	-2.14329	0.75628	-11.5995	3.02964e-23	2.31013e-22	41.5942
chr19:44878650	2.58207	-1.55457	11.5994	3.02993e-23	2.31035e-22	41.5941
chr17:29140743	-1.30512	-2.25927	-11.5994	3.03005e-23	2.31044e-22	41.5941
chr6:36270487	-1.96134	0.805061	-11.5994	3.03044e-23	2.31073e-22	41.594
chr7:32979528	1.52695	1.21274	11.5994	3.03048e-23	2.31076e-22	41.5939
chr12:7916082	-1.48793	-2.14262	-11.5994	3.03093e-23	2.3111e-22	41.5938
chr22:24303630	2.04585	-2.6328	11.5994	3.03112e-23	2.31124e-22	41.5937
chr6:136923981	1.22915	-1.83396	11.5994	3.03136e-23	2.31143e-22	41.5937
chr11:14422537	1.39049	-3.31744	11.5994	3.0314e-23	2.31146e-22	41.5936
chr17:61426283	-0.953659	-0.699756	-11.5994	3.03142e-23	2.31146e-22	41.5936
chr19:47546025	-1.17366	2.27829	-11.5994	3.03162e-23	2.31162e-22	41.5936
chr6:136226483	-1.15061	-2.96713	-11.5993	3.0319e-23	2.31183e-22	41.5935
chr3:72749797	-1.41293	2.33134	-11.5993	3.03192e-23	2.31184e-22	41.5935
chr6:42449985	1.83037	-1.13945	11.5993	3.03222e-23	2.31206e-22	41.5934
chr8:56560408	-1.78024	-1.9378	-11.5993	3.03293e-23	2.31261e-22	41.5931
chr20:1313118	1.97512	-0.00658537	11.5993	3.03308e-23	2.31271e-22	41.5931
chr4:46124930	1.44585	-3.20122	11.5993	3.0333e-23	2.31288e-22	41.593
chr20:57779072	1.38439	0.400976	11.5993	3.0334e-23	2.31295e-22	41.593
chr8:141151754	-2.27488	1.53878	-11.5993	3.03352e-23	2.31304e-22	41.5929
chr5:132777782	1.25024	-3.75915	11.5993	3.03361e-23	2.31311e-22	41.5929
chr5:157494544	-2.37305	1.34067	-11.5992	3.03361e-23	2.31311e-22	41.5929
chr5:77991332	1.2411	1.57348	11.5992	3.03366e-23	2.31314e-22	41.5929
chr3:43979328	1.28476	2.07396	11.5992	3.03395e-23	2.31336e-22	41.5928
chr17:13672141	1.2328	1.3353	11.5992	3.03397e-23	2.31337e-22	41.5928
chr2:1512654	1.17524	2.92713	11.5992	3.03419e-23	2.31354e-22	41.5927
chr1:63713524	-1.20902	3.07915	-11.5992	3.03433e-23	2.31364e-22	41.5927
chr1:16979208	1.48573	-3.02799	11.5992	3.03433e-23	2.31364e-22	41.5927
chr17:28370429	1.28476	-3.49165	11.5992	3.0345e-23	2.31376e-22	41.5926
chr19:35300136	1.63451	-0.525671	11.5992	3.03455e-23	2.3138e-22	41.5926
chr8:119650609	-1.88366	0.62561	-11.5992	3.03461e-23	2.31385e-22	41.5926
chr19:46412136	2.11866	-2.53909	11.5992	3.03489e-23	2.31406e-22	41.5925
chr11:65793124	2.54012	-1.57799	11.5992	3.03508e-23	2.3142e-22	41.5924
chr9:35689862	1.79549	-2.93921	11.5992	3.03516e-23	2.31426e-22	41.5924
chr9:136821625	1.41671	-3.26165	11.5992	3.03516e-23	2.31426e-22	41.5924
chr5:133262795	2.03866	-2.03396	11.5992	3.03532e-23	2.31438e-22	41.5924
chr3:14411898	-1.35244	1.66037	-11.5992	3.03553e-23	2.31453e-22	41.5923
chr5:176899617	-2.17463	0.612195	-11.5992	3.03557e-23	2.31456e-22	41.5923
chr14:100680292	1.20841	1.78201	11.5991	3.03564e-23	2.31461e-22	41.5922
chr15:90821011	1.09049	2.0839	11.5991	3.03567e-23	2.31463e-22	41.5922
chr11:69950516	1.26183	1.3414	11.5991	3.03581e-23	2.31474e-22	41.5922
chr17:61405712	1.965	-1.63116	11.5991	3.03601e-23	2.31488e-22	41.5921
chr6:45664006	1.55317	-2.70244	11.5991	3.03611e-23	2.31496e-22	41.5921
chr3:197520814	1.6072	0.0557927	11.5991	3.03628e-23	2.31509e-22	41.592
chr6:151447304	1.05341	2.08256	11.5991	3.03648e-23	2.31524e-22	41.592
chr12:68613751	-1.29634	2.54854	-11.5991	3.03649e-23	2.31524e-22	41.592
chr1:170533850	-1.99451	1.85018	-11.5991	3.03653e-23	2.31527e-22	41.592
chr17:805159	-1.21756	2.46195	-11.5991	3.03685e-23	2.31551e-22	41.5919
chr7:156607325	-1.64122	1.15451	-11.5991	3.03693e-23	2.31557e-22	41.5918
chr16:89700014	1.42427	-1.36189	11.5991	3.03701e-23	2.31563e-22	41.5918
chr19:4895871	-2.28244	1.25195	-11.5991	3.03746e-23	2.31597e-22	41.5917
chr7:39623000	1.84732	-3.07805	11.5991	3.0375e-23	2.316e-22	41.5916
chr2:199604147	2.50171	-2.54463	11.599	3.03766e-23	2.31611e-22	41.5916
chr8:144359350	1.5222	-1.73183	11.599	3.03777e-23	2.3162e-22	41.5916
chr19:48695976	1.66366	-2.93634	11.599	3.03799e-23	2.31636e-22	41.5915
chr17:76104296	-2.0322	0.595244	-11.599	3.0382e-23	2.31652e-22	41.5914
chr14:103693707	2.5272	-1.62799	11.599	3.03855e-23	2.31678e-22	41.5913
chr15:90184710	1.48878	-3.10866	11.599	3.0387e-23	2.3169e-22	41.5912
chr5:536337	0.932805	1.53604	11.599	3.03897e-23	2.3171e-22	41.5912
chr10:77431084	-1.42293	2.58256	-11.599	3.03898e-23	2.31711e-22	41.5912
chr2:120318260	-2.61	1.82244	-11.599	3.03928e-23	2.31733e-22	41.5911
chr12:6039285	1.04024	2.8411	11.599	3.03929e-23	2.31734e-22	41.5911
chr15:76346257	1.44878	-3.76537	11.599	3.03934e-23	2.31737e-22	41.591
chr5:176869887	1.08841	1.01726	11.5989	3.03995e-23	2.31783e-22	41.5908
chr19:18603712	1.3672	-3.60348	11.5989	3.04e-23	2.31787e-22	41.5908
chr2:237566749	-1.52671	1.70933	-11.5989	3.04024e-23	2.31805e-22	41.5907
chr9:133129409	2.64183	-1.79652	11.5989	3.04058e-23	2.31831e-22	41.5906
chr11:61489995	2.16829	-1.70549	11.5989	3.04073e-23	2.31842e-22	41.5906
chr2:48265772	-2.22146	1.43317	-11.5989	3.04075e-23	2.31843e-22	41.5906
chr1:227559767	1.32451	-2.34713	11.5989	3.041e-23	2.31862e-22	41.5905
chr3:106349515	1.35841	2.2503	11.5989	3.04103e-23	2.31864e-22	41.5905
chr10:112953449	1.58793	-2.78701	11.5989	3.04114e-23	2.31872e-22	41.5904
chr9:131869517	1.46646	0.715427	11.5989	3.04133e-23	2.31886e-22	41.5904
chr1:221478405	1.73085	-2.66335	11.5989	3.04141e-23	2.31892e-22	41.5904
chr3:185251408	-1.28976	2.52317	-11.5988	3.04173e-23	2.31916e-22	41.5903
chr7:128443536	-1.62073	1.79695	-11.5988	3.04203e-23	2.31939e-22	41.5902
chr2:73072792	1.21451	2.6053	11.5988	3.04223e-23	2.31954e-22	41.5901
chr1:42765436	1.55024	-2.82061	11.5988	3.0423e-23	2.31959e-22	41.5901
chr20:62236859	1.66049	-2.20512	11.5988	3.04232e-23	2.31961e-22	41.5901
chr6:169142532	-2.38	1.40951	-11.5988	3.0424e-23	2.31966e-22	41.59
chr3:195029638	1.20634	2.38805	11.5988	3.0425e-23	2.31973e-22	41.59
chr12:6926098	1.88671	-2.59226	11.5988	3.04257e-23	2.31979e-22	41.59
chr20:59191936	1.40354	-0.909085	11.5988	3.04279e-23	2.31995e-22	41.5899
chr2:201967131	2.06817	-2.07494	11.5988	3.043e-23	2.32011e-22	41.5898
chr17:1078435	1.7172	0.877744	11.5988	3.04301e-23	2.32011e-22	41.5898
chr2:45779082	1.28183	2.05165	11.5988	3.04305e-23	2.32014e-22	41.5898
chr11:1827956	1.25268	2.35341	11.5988	3.04308e-23	2.32016e-22	41.5898
chr8:98949483	2.1122	-1.20902	11.5988	3.04331e-23	2.32033e-22	41.5897
chr16:259450	-1.84549	2.39201	-11.5987	3.04365e-23	2.3206e-22	41.5896
chr14:23293832	1.70061	-1.64957	11.5987	3.04388e-23	2.32076e-22	41.5895
chr10:130893934	-1.49659	0.615488	-11.5987	3.04388e-23	2.32076e-22	41.5895
chr10:89074237	-2.31049	0.599024	-11.5987	3.04427e-23	2.32105e-22	41.5894
chr19:11426486	1.19439	2.29366	11.5987	3.0443e-23	2.32108e-22	41.5894
chr19:1105216	1.75768	-3.00787	11.5987	3.04448e-23	2.32121e-22	41.5894
chr8:98999697	-1.35159	2.86665	-11.5987	3.04456e-23	2.32127e-22	41.5893
chr9:136658562	-2.75171	1.45854	-11.5987	3.04468e-23	2.32136e-22	41.5893
chr17:74761154	2.67512	-2.02244	11.5987	3.04514e-23	2.3217e-22	41.5891
chr5:96790892	-1.60378	1.48506	-11.5987	3.04521e-23	2.32176e-22	41.5891
chr19:1826890	1.28976	1.48744	11.5986	3.0456e-23	2.32205e-22	41.589
chr16:88533537	2.58012	-2.25787	11.5986	3.0456e-23	2.32205e-22	41.589
chr6:137589103	2.4289	-1.78604	11.5986	3.04586e-23	2.32225e-22	41.5889
chr1:153638341	1.2178	2.84183	11.5986	3.04605e-23	2.32239e-22	41.5888
chr12:64080414	-2.11573	1.02152	-11.5986	3.04627e-23	2.32255e-22	41.5888
chr1:151662220	-2.24549	1.5736	-11.5986	3.04628e-23	2.32256e-22	41.5888
chr4:3261502	1.28415	2.89085	11.5986	3.0467e-23	2.32288e-22	41.5886
chr1:18643076	1.68085	-3.12616	11.5986	3.04689e-23	2.32302e-22	41.5886
chr19:58204554	1.72354	-1.80323	11.5986	3.04693e-23	2.32305e-22	41.5885
chr13:48492537	-2.50585	1.53927	-11.5986	3.04708e-23	2.32316e-22	41.5885
chr1:167635550	2.63976	-1.76402	11.5986	3.04723e-23	2.32327e-22	41.5885
chr2:60858984	-1.60829	2.64683	-11.5986	3.04739e-23	2.32339e-22	41.5884
chr16:67884721	2.01524	-0.772378	11.5985	3.04778e-23	2.32369e-22	41.5883
chr18:32018153	-1.06768	-2.91945	-11.5985	3.04785e-23	2.32374e-22	41.5882
chr15:90529524	1.47927	-3.45622	11.5985	3.04786e-23	2.32374e-22	41.5882
chr1:48498713	1.29341	-1.595	11.5985	3.04826e-23	2.32404e-22	41.5881
chr6:134938004	1.17354	1.42348	11.5985	3.04831e-23	2.32408e-22	41.5881
chr11:63242770	-1.92354	-0.27628	-11.5985	3.04831e-23	2.32408e-22	41.5881
chr7:159197758	-1.6761	-0.175976	-11.5985	3.04849e-23	2.32421e-22	41.588
chr13:113629732	-1.23744	2.5936	-11.5985	3.04863e-23	2.32432e-22	41.588
chr1:3219161	-1.77695	1.54848	-11.5985	3.04888e-23	2.3245e-22	41.5879
chr12:4307926	1.60756	-2.93841	11.5985	3.04893e-23	2.32454e-22	41.5879
chr2:235849256	-1.14317	2.47427	-11.5985	3.04899e-23	2.32458e-22	41.5879
chr2:71953062	1.96756	-1.50488	11.5985	3.04911e-23	2.32467e-22	41.5878
chr22:50731077	2.24	-1.18817	11.5984	3.04944e-23	2.32492e-22	41.5877
chr6:1380354	1.12354	-2.62835	11.5984	3.04947e-23	2.32494e-22	41.5877
chr6:88047876	1.35963	0.650427	11.5984	3.05023e-23	2.32552e-22	41.5875
chr19:11353628	1.23061	1.68262	11.5984	3.05023e-23	2.32552e-22	41.5875
chr1:225887368	1.11524	2.19555	11.5984	3.05031e-23	2.32557e-22	41.5874
chr8:38651184	1.72488	-2.73878	11.5984	3.05039e-23	2.32563e-22	41.5874
chr17:39770056	2.17341	-1.91049	11.5984	3.05066e-23	2.32583e-22	41.5873
chr10:48518132	-2.06134	0.847988	-11.5984	3.05087e-23	2.32599e-22	41.5873
chr9:2241391	1.76659	-2.90305	11.5984	3.05099e-23	2.32608e-22	41.5872
chr6:47529127	1.19768	2.41372	11.5983	3.05145e-23	2.32643e-22	41.5871
chr4:3363524	-1.73488	1.71476	-11.5983	3.05152e-23	2.32648e-22	41.587
chr10:101066247	1.175	-3.97799	11.5983	3.0516e-23	2.32653e-22	41.587
chr13:97387289	-2.61098	1.51146	-11.5983	3.05167e-23	2.32659e-22	41.587
chr17:42577219	1.43476	-3.01116	11.5983	3.05183e-23	2.32671e-22	41.5869
chr7:1389245	-1.48293	1.37	-11.5983	3.05197e-23	2.32682e-22	41.5869
chr12:1865157	1.25756	0.591585	11.5983	3.05203e-23	2.32685e-22	41.5869
chr10:45558651	-1.83573	2.18799	-11.5983	3.05208e-23	2.32689e-22	41.5869
chr5:177510445	-2.33683	1.06829	-11.5983	3.05219e-23	2.32698e-22	41.5868
chr14:97631649	1.43232	0.337378	11.5983	3.05224e-23	2.32701e-22	41.5868
chr10:101136795	1.49061	-2.61701	11.5983	3.05233e-23	2.32707e-22	41.5868
chr6:1615104	1.71988	-2.95616	11.5983	3.05239e-23	2.32711e-22	41.5868
chr10:100349170	1.7889	1.36738	11.5983	3.05245e-23	2.32716e-22	41.5867
chr6:37021538	1.2478	-0.293171	11.5983	3.05275e-23	2.32738e-22	41.5866
chr14:105084552	1.28183	1.83909	11.5983	3.05288e-23	2.32748e-22	41.5866
chr16:49702353	2.62244	-1.84268	11.5983	3.05292e-23	2.32751e-22	41.5866
chr5:141492450	2.02951	-2.34988	11.5983	3.05335e-23	2.32784e-22	41.5865
chr19:1444963	1.12085	-4.02104	11.5982	3.05369e-23	2.3281e-22	41.5863
chr2:38239891	1.75366	-0.609146	11.5982	3.05377e-23	2.32815e-22	41.5863
chr14:90593768	1.26707	0.869268	11.5982	3.05378e-23	2.32816e-22	41.5863
chr5:135491725	1.51549	-2.63226	11.5982	3.05381e-23	2.32818e-22	41.5863
chr1:29489007	0.933537	0.812622	11.5982	3.05392e-23	2.32826e-22	41.5863
chr3:54125499	-1.15866	-0.13311	-11.5982	3.05397e-23	2.32829e-22	41.5862
chr16:73047587	1.30634	-3.80732	11.5982	3.05399e-23	2.32831e-22	41.5862
chr20:13009195	1.28354	-3.1236	11.5982	3.05402e-23	2.32833e-22	41.5862
chr21:38802866	-2.22817	0.824817	-11.5982	3.05421e-23	2.32847e-22	41.5862
chr5:79854159	1.35829	2.14317	11.5982	3.05424e-23	2.32849e-22	41.5862
chr1:89844045	1.65268	-3.06549	11.5982	3.05469e-23	2.32883e-22	41.586
chr6:25218752	2.47988	-1.64726	11.5982	3.05489e-23	2.32898e-22	41.5859
chr14:91754041	1.43073	0.725732	11.5982	3.05493e-23	2.32901e-22	41.5859
chr9:125187985	2.46793	-1.88823	11.5982	3.05515e-23	2.32917e-22	41.5859
chr14:30193893	1.36768	2.06823	11.5982	3.05518e-23	2.32919e-22	41.5859
chr8:128786705	-1.2428	2.90262	-11.5982	3.05535e-23	2.32932e-22	41.5858
chr1:92480467	2.54963	-1.95762	11.5981	3.05551e-23	2.32944e-22	41.5857
chr2:234993574	-1.15793	3.08055	-11.5981	3.05554e-23	2.32946e-22	41.5857
chr16:1158515	-1.39329	0.21689	-11.5981	3.05574e-23	2.32961e-22	41.5857
chr7:157742592	1.41476	2.80409	11.5981	3.05583e-23	2.32967e-22	41.5856
chr9:136758449	-1.2978	0.174878	-11.5981	3.05585e-23	2.32969e-22	41.5856
chr17:10806692	1.23195	1.76415	11.5981	3.05608e-23	2.32986e-22	41.5856
chr8:22025112	1.56073	-3.28232	11.5981	3.05649e-23	2.33017e-22	41.5854
chr17:29618682	1.19951	2.01573	11.5981	3.05652e-23	2.33019e-22	41.5854
chr16:28622900	-1.05061	-0.756037	-11.5981	3.05683e-23	2.33042e-22	41.5853
chr7:34777710	1.14915	1.8936	11.5981	3.05716e-23	2.33067e-22	41.5852
chr6:82365394	1.64476	-3.87689	11.598	3.05741e-23	2.33087e-22	41.5851
chr9:91425199	1.17488	-2.5778	11.598	3.05759e-23	2.331e-22	41.5851
chr2:96771888	2.70085	-1.77262	11.598	3.05761e-23	2.33101e-22	41.5851
chr12:113467876	1.49451	-2.8475	11.598	3.05796e-23	2.33127e-22	41.5849
chr10:11424521	1.34878	-1.23402	11.598	3.05796e-23	2.33127e-22	41.5849
chr3:184241433	2.08707	-2.48439	11.598	3.058e-23	2.3313e-22	41.5849
chr1:24322802	1.49524	-2.82262	11.598	3.058e-23	2.3313e-22	41.5849
chr13:72076302	-1.74366	-0.23439	-11.598	3.05812e-23	2.33139e-22	41.5849
chr12:114672162	-1.72317	-3.07146	-11.598	3.0583e-23	2.33152e-22	41.5848
chr3:4596899	1.23793	2.28262	11.598	3.05839e-23	2.33159e-22	41.5848
chr17:28256007	-1.32524	2.47262	-11.598	3.05883e-23	2.33192e-22	41.5847
chr14:87805832	1.39366	0.0890244	11.598	3.05883e-23	2.33192e-22	41.5847
chr16:88533538	2.6989	-2.2386	11.598	3.05906e-23	2.33209e-22	41.5846
chr11:75714479	-1.21463	2.17439	-11.598	3.05907e-23	2.3321e-22	41.5846
chr3:21919411	1.66561	1.44963	11.598	3.05924e-23	2.33222e-22	41.5845
chr13:112342174	1.17378	1.82982	11.598	3.05934e-23	2.3323e-22	41.5845
chr16:15056873	1.06207	1.05799	11.5979	3.05937e-23	2.33232e-22	41.5845
chr1:2257387	1.63439	-0.971707	11.5979	3.05971e-23	2.33258e-22	41.5844
chr13:99926303	-2.13805	0.404756	-11.5979	3.05979e-23	2.33263e-22	41.5844
chr3:12965362	-1.40232	2.97982	-11.5979	3.05998e-23	2.33278e-22	41.5843
chr18:49903010	-1.46841	2.50872	-11.5979	3.0601e-23	2.33286e-22	41.5842
chr1:92481173	2.82768	-2.23055	11.5979	3.06013e-23	2.33288e-22	41.5842
chr18:44950158	1.48549	0.226159	11.5979	3.0607e-23	2.33332e-22	41.5841
chr22:47043580	-1.04183	1.90982	-11.5979	3.0609e-23	2.33347e-22	41.584
chr4:20604102	-1.84927	1.49073	-11.5979	3.06102e-23	2.33356e-22	41.5839
chr22:39448812	2.39354	-1.60311	11.5979	3.06106e-23	2.33358e-22	41.5839
chr9:137176680	1.45073	-2.7739	11.5978	3.06163e-23	2.33401e-22	41.5838
chr5:93602064	2.06024	-2.31244	11.5978	3.06191e-23	2.33423e-22	41.5837
chr16:88854627	-1.26902	1.87268	-11.5978	3.06211e-23	2.33437e-22	41.5836
chr22:42109108	1.86537	-1.10183	11.5978	3.06212e-23	2.33438e-22	41.5836
chr21:42525056	1.79878	-2.82317	11.5978	3.06242e-23	2.3346e-22	41.5835
chr1:203274984	-2.62463	0.445732	-11.5978	3.06246e-23	2.33463e-22	41.5835
chr21:31874962	1.57451	-2.12835	11.5978	3.06258e-23	2.33473e-22	41.5834
chr11:31819552	2.07622	-0.54311	11.5978	3.06302e-23	2.33505e-22	41.5833
chr17:81004773	-1.25085	-2.0197	-11.5978	3.06313e-23	2.33514e-22	41.5833
chr9:93004275	-1.8589	1.30555	-11.5978	3.06318e-23	2.33517e-22	41.5832
chr2:95278540	1.29049	1.15329	11.5977	3.06334e-23	2.33529e-22	41.5832
chr16:74916197	1.255	2.94494	11.5977	3.06334e-23	2.33529e-22	41.5832
chr2:218679334	-2.29805	1.56134	-11.5977	3.06347e-23	2.33539e-22	41.5832
chr10:17643304	1.17732	-3.0211	11.5977	3.06352e-23	2.33542e-22	41.5831
chr19:49701642	1.82829	-1.24183	11.5977	3.06364e-23	2.33551e-22	41.5831
chr5:179822629	1.47622	0.489939	11.5977	3.06379e-23	2.33562e-22	41.583
chr1:109398449	1.15024	-3.3261	11.5977	3.06388e-23	2.33568e-22	41.583
chr17:50949707	1.71195	0.190976	11.5977	3.06395e-23	2.33574e-22	41.583
chr6:134519635	-2.05744	0.912866	-11.5977	3.06396e-23	2.33574e-22	41.583
chr2:170314119	-1.33902	2.50378	-11.5977	3.064e-23	2.33577e-22	41.583
chr16:48813095	1.06634	0.852439	11.5977	3.06429e-23	2.33599e-22	41.5829
chr20:21608298	-1.9461	0.506951	-11.5977	3.06452e-23	2.33616e-22	41.5828
chr2:213152900	1.52866	-2.66762	11.5977	3.06468e-23	2.33628e-22	41.5828
chr18:63160354	-1.31988	2.3903	-11.5977	3.06477e-23	2.33635e-22	41.5827
chr22:30373680	1.03	1.52768	11.5977	3.06525e-23	2.33671e-22	41.5826
chr12:75976926	-2.24829	0.726585	-11.5976	3.06541e-23	2.33683e-22	41.5825
chr11:47590368	2.77646	-2.15006	11.5976	3.06551e-23	2.33691e-22	41.5825
chr1:179081499	-1.57841	-2.69421	-11.5976	3.06556e-23	2.33694e-22	41.5825
chr6:3459016	1.28159	2.64835	11.5976	3.06582e-23	2.33713e-22	41.5824
chr10:8033851	1.8	-2.61183	11.5976	3.06585e-23	2.33716e-22	41.5824
chr9:70470898	1.625	-1.46238	11.5976	3.06599e-23	2.33726e-22	41.5823
chr1:148309931	1.58085	-2.3053	11.5976	3.06607e-23	2.33732e-22	41.5823
chr2:235641986	1.18768	1.04701	11.5976	3.06612e-23	2.33736e-22	41.5823
chr10:52884241	1.50963	-2.90628	11.5976	3.06637e-23	2.33754e-22	41.5822
chr16:88179341	-1.40159	2.39384	-11.5976	3.06639e-23	2.33756e-22	41.5822
chr6:157983088	1.1189	2.03896	11.5976	3.06661e-23	2.33772e-22	41.5821
chr12:53103362	-0.930244	0.687073	-11.5976	3.06661e-23	2.33772e-22	41.5821
chr12:42181454	-2.22817	1.42213	-11.5976	3.06672e-23	2.3378e-22	41.5821
chr5:179354514	-1.63951	0.857561	-11.5976	3.06672e-23	2.3378e-22	41.5821
chr1:230282464	-1.95561	2.075	-11.5976	3.06674e-23	2.33781e-22	41.5821
chr14:57483767	1.44756	0.150366	11.5975	3.06733e-23	2.33825e-22	41.5819
chr12:21937297	1.38512	1.67427	11.5975	3.06735e-23	2.33827e-22	41.5819
chr11:27202055	2.59841	-1.67079	11.5975	3.06741e-23	2.33831e-22	41.5819
chr14:37559657	-2.14427	0.577378	-11.5975	3.06754e-23	2.33841e-22	41.5818
chr1:52601693	1.18756	1.37207	11.5975	3.0678e-23	2.3386e-22	41.5817
chr20:31849827	1.56659	-3.33732	11.5975	3.06792e-23	2.33869e-22	41.5817
chr9:124441513	-2.16476	1.43762	-11.5975	3.06793e-23	2.3387e-22	41.5817
chr6:162442414	1.26524	2.03994	11.5975	3.06814e-23	2.33885e-22	41.5816
chr11:64207489	-2.39415	0.943293	-11.5975	3.06832e-23	2.33899e-22	41.5816
chr11:67274838	-2.00744	2.10043	-11.5975	3.06835e-23	2.33901e-22	41.5816
chr11:67409517	-1.92622	0.203598	-11.5975	3.06861e-23	2.33921e-22	41.5815
chr9:127724847	1.47659	-1.37585	11.5975	3.06877e-23	2.33932e-22	41.5814
chr4:1250012	1.5422	-2.20451	11.5975	3.06924e-23	2.33968e-22	41.5813
chr2:223878749	-1.25232	2.19396	-11.5975	3.06927e-23	2.3397e-22	41.5813
chr2:148872362	-1.72183	1.41726	-11.5975	3.06929e-23	2.33972e-22	41.5813
chr19:10069078	1.30695	2.30348	11.5974	3.06944e-23	2.33983e-22	41.5812
chr11:71615236	2.43183	-1.70213	11.5974	3.06945e-23	2.33983e-22	41.5812
chr3:194487780	1.67976	-3.29024	11.5974	3.06948e-23	2.33985e-22	41.5812
chr2:222297349	1.93305	-2.26933	11.5974	3.06959e-23	2.33993e-22	41.5812
chr10:122879252	1.31146	0.227683	11.5974	3.06967e-23	2.33999e-22	41.5811
chr16:12517646	1.37817	2.78421	11.5974	3.06975e-23	2.34005e-22	41.5811
chr7:35537175	1.95902	-2.22085	11.5974	3.06996e-23	2.34021e-22	41.581
chr8:2003070	1.55963	-1.58079	11.5974	3.07024e-23	2.34042e-22	41.5809
chr22:41739383	2.34012	-1.38091	11.5974	3.07025e-23	2.34042e-22	41.5809
chr5:142353317	1.11073	0.825366	11.5974	3.07054e-23	2.34064e-22	41.5809
chr4:112560234	-2.4139	1.78915	-11.5974	3.07091e-23	2.34092e-22	41.5807
chr17:4395904	-1.40976	2.69756	-11.5974	3.07097e-23	2.34096e-22	41.5807
chr21:36993809	1.23183	2.02104	11.5974	3.07097e-23	2.34096e-22	41.5807
chr8:739494	1.83634	-1.9089	11.5973	3.07143e-23	2.34131e-22	41.5806
chr17:3513035	1.61061	-0.0103049	11.5973	3.0715e-23	2.34136e-22	41.5805
chr2:26623754	1.22037	0.598598	11.5973	3.07167e-23	2.34149e-22	41.5805
chr9:127963339	-1.71573	1.1086	-11.5973	3.07181e-23	2.34159e-22	41.5804
chr10:1042680	-2.26	1.96524	-11.5973	3.07204e-23	2.34176e-22	41.5804
chr6:41940442	1.36037	-2.93787	11.5973	3.07214e-23	2.34184e-22	41.5803
chr17:48629641	2.45341	-1.18402	11.5973	3.07223e-23	2.34191e-22	41.5803
chr17:179918	1.21671	0.488232	11.5973	3.07234e-23	2.34198e-22	41.5803
chr10:33286089	-1.31915	1.55616	-11.5973	3.07234e-23	2.34198e-22	41.5803
chr2:149142000	1.17866	2.57067	11.5973	3.07235e-23	2.34199e-22	41.5803
chr17:29590904	1.71561	-2.94244	11.5973	3.07252e-23	2.34212e-22	41.5802
chr12:111038407	-1.45488	1.60183	-11.5973	3.07257e-23	2.34215e-22	41.5802
chr12:124289323	2.41378	-1.71274	11.5973	3.07259e-23	2.34216e-22	41.5802
chr16:88840961	-2.06366	1.4189	-11.5973	3.07269e-23	2.34224e-22	41.5802
chr2:240868442	-1.42341	-1.87707	-11.5973	3.07271e-23	2.34225e-22	41.5801
chr6:158817791	1.21622	-3.0236	11.5973	3.07298e-23	2.34245e-22	41.5801
chr2:20600401	-1.1678	1.17415	-11.5972	3.07343e-23	2.34279e-22	41.5799
chr5:132457093	-2.32634	0.909634	-11.5972	3.07375e-23	2.34303e-22	41.5798
chrX:150547375	1.19927	0.748171	11.5972	3.07383e-23	2.34309e-22	41.5798
chr15:50768646	1.10366	1.48098	11.5972	3.07417e-23	2.34335e-22	41.5797
chr2:72143963	1.53012	-2.81665	11.5972	3.07441e-23	2.34353e-22	41.5796
chr14:76883549	-1.65476	0.826646	-11.5972	3.07442e-23	2.34354e-22	41.5796
chr10:48684909	-2.60805	1.31341	-11.5972	3.07465e-23	2.34371e-22	41.5795
chr2:96500564	1.63659	-2.94195	11.5972	3.07477e-23	2.3438e-22	41.5795
chr1:155678010	-1.26915	2.82079	-11.5972	3.07482e-23	2.34383e-22	41.5795
chr2:241727833	-1.25402	2.99433	-11.5972	3.07505e-23	2.34401e-22	41.5794
chr2:104758571	2.01854	-2.99622	11.5972	3.07529e-23	2.34419e-22	41.5793
chr1:203185208	2.34183	-1.31274	11.5971	3.07546e-23	2.34431e-22	41.5793
chr19:1068764	-2.1411	1.37726	-11.5971	3.07567e-23	2.34447e-22	41.5792
chr11:8364097	-1.96963	0.439695	-11.5971	3.07589e-23	2.34464e-22	41.5791
chr10:128150740	1.33817	-0.0925	11.5971	3.07651e-23	2.34511e-22	41.5789
chr11:65084818	1.36415	-2.97024	11.5971	3.07658e-23	2.34516e-22	41.5789
chr11:21169062	1.31805	1.75354	11.5971	3.07679e-23	2.34532e-22	41.5788
chr1:22342194	1.87512	-3.36207	11.597	3.07796e-23	2.3462e-22	41.5784
chr9:86424501	-1.49268	2.31073	-11.597	3.07799e-23	2.34622e-22	41.5784
chr13:114130716	1.28902	-0.236098	11.597	3.078e-23	2.34623e-22	41.5784
chr7:45148348	1.4078	0.539878	11.597	3.07844e-23	2.34656e-22	41.5783
chr1:9043178	1.09659	2.07963	11.597	3.07849e-23	2.3466e-22	41.5783
chr5:111063909	1.745	-2.34677	11.5969	3.07936e-23	2.34726e-22	41.578
chr2:241804485	2.28439	-1.18232	11.5969	3.07951e-23	2.34737e-22	41.5779
chr7:27147374	1.75951	-2.4661	11.5969	3.07983e-23	2.34761e-22	41.5778
chr3:113441166	1.7361	0.401951	11.5969	3.07998e-23	2.34773e-22	41.5778
chr16:3652670	-1.05427	3.47799	-11.5969	3.08001e-23	2.34774e-22	41.5778
chr2:156320113	1.43744	-3.30287	11.5969	3.08004e-23	2.34776e-22	41.5778
chr11:94545422	1.21049	-4.05707	11.5969	3.08011e-23	2.34781e-22	41.5778
chr2:8993928	2.00988	-0.505183	11.5969	3.08015e-23	2.34784e-22	41.5777
chr17:57663103	1.80366	-2.28024	11.5969	3.08037e-23	2.34801e-22	41.5777
chr2:110951137	1.32841	2.13372	11.5969	3.08038e-23	2.34801e-22	41.5777
chr19:16889741	-1.27256	1.72665	-11.5969	3.08064e-23	2.3482e-22	41.5776
chr8:140984611	-2.15963	0.95128	-11.5969	3.08069e-23	2.34824e-22	41.5776
chr19:57802465	-1.61988	1.73567	-11.5969	3.08072e-23	2.34827e-22	41.5776
chr10:124632177	-1.91037	-0.178232	-11.5969	3.08103e-23	2.3485e-22	41.5775
chr9:134910762	1.16244	1.17207	11.5969	3.08123e-23	2.34865e-22	41.5774
chr10:3130312	-1.12646	3.37628	-11.5969	3.08124e-23	2.34865e-22	41.5774
chr7:99624930	-1.48341	2.63829	-11.5969	3.08126e-23	2.34867e-22	41.5774
chr3:25665919	-1.94268	0.279146	-11.5968	3.08136e-23	2.34874e-22	41.5773
chr22:49632304	2.70451	-1.69738	11.5968	3.0814e-23	2.34877e-22	41.5773
chr13:111066677	1.64037	-0.234573	11.5968	3.08151e-23	2.34885e-22	41.5773
chr3:148742335	-2.0739	1.30939	-11.5968	3.08165e-23	2.34895e-22	41.5773
chr2:2730335	1.2611	2.13579	11.5968	3.08179e-23	2.34905e-22	41.5772
chr2:113831221	2.59512	-2.02646	11.5968	3.08186e-23	2.3491e-22	41.5772
chr7:1066172	1.33183	0.555793	11.5968	3.0823e-23	2.34944e-22	41.577
chr7:6875905	-1.30305	2.2897	-11.5968	3.08256e-23	2.34964e-22	41.577
chr11:124897559	-1.81415	2.61512	-11.5968	3.08285e-23	2.34985e-22	41.5769
chr12:131090885	1.17415	1.99024	11.5968	3.08291e-23	2.3499e-22	41.5768
chr4:37722311	1.70305	0.730549	11.5968	3.08312e-23	2.35005e-22	41.5768
chr5:159908316	-1.82805	0.912195	-11.5967	3.08339e-23	2.35026e-22	41.5767
chr8:22864611	1.27256	-2.6097	11.5967	3.08341e-23	2.35027e-22	41.5767
chr5:179870528	1.60098	2.19146	11.5967	3.08344e-23	2.35029e-22	41.5767
chr5:122298181	1.64768	-0.335793	11.5967	3.08353e-23	2.35036e-22	41.5766
chr1:16535262	1.25988	-3.65213	11.5967	3.08353e-23	2.35036e-22	41.5766
chr7:112151222	1.2022	1.27902	11.5967	3.08375e-23	2.35052e-22	41.5766
chr4:520803	-1.33646	2.83652	-11.5967	3.08408e-23	2.35077e-22	41.5765
chr19:18942189	1.10902	3.24537	11.5967	3.0845e-23	2.35108e-22	41.5763
chr7:99177766	1.2	2.35805	11.5967	3.08466e-23	2.35121e-22	41.5763
chr15:95196322	2.4589	-1.51055	11.5966	3.08545e-23	2.3518e-22	41.576
chr8:22715708	-1.35	-2.47024	-11.5966	3.08579e-23	2.35206e-22	41.5759
chr6:10163335	1.97841	-1.93652	11.5966	3.08646e-23	2.35257e-22	41.5757
chr6:44074928	1.71085	-0.305671	11.5966	3.08665e-23	2.35271e-22	41.5756
chr10:7943169	1.50329	1.29299	11.5966	3.08665e-23	2.35271e-22	41.5756
chr7:3644513	1.36146	0.847195	11.5966	3.0868e-23	2.35282e-22	41.5756
chr11:31812666	1.79024	-2.70927	11.5966	3.08692e-23	2.35291e-22	41.5755
chr7:84478165	-2.29049	0.682317	-11.5966	3.08707e-23	2.35302e-22	41.5755
chr12:47801766	1.62549	-2.67896	11.5966	3.0871e-23	2.35305e-22	41.5755
chr2:162002923	-1.34878	2.34695	-11.5965	3.08734e-23	2.35322e-22	41.5754
chr1:166921347	1.55305	-2.87299	11.5965	3.08735e-23	2.35323e-22	41.5754
chr1:228734227	1.26451	1.8747	11.5965	3.08739e-23	2.35326e-22	41.5754
chr19:6475365	2.43622	-1.35957	11.5965	3.08749e-23	2.35333e-22	41.5754
chr6:168307194	-1.24963	2.16238	-11.5965	3.08753e-23	2.35336e-22	41.5754
chr11:85934765	1.69037	-1.42238	11.5965	3.0878e-23	2.35356e-22	41.5753
chr22:39664985	1.41085	-3.23396	11.5965	3.08803e-23	2.35373e-22	41.5752
chr1:21864530	1.01073	1.68841	11.5965	3.08821e-23	2.35387e-22	41.5751
chr16:73172708	-2.35768	0.788963	-11.5965	3.08831e-23	2.35394e-22	41.5751
chr5:150182818	-1.1522	2.29049	-11.5965	3.08833e-23	2.35395e-22	41.5751
chr15:95988621	-1.31988	-1.84567	-11.5965	3.08834e-23	2.35396e-22	41.5751
chr2:204438357	-1.37561	2.15707	-11.5965	3.08844e-23	2.35403e-22	41.5751
chr2:131035613	1.47951	-2.4761	11.5965	3.08858e-23	2.35414e-22	41.575
chr6:158628766	-1.27671	3.06018	-11.5965	3.08865e-23	2.35418e-22	41.575
chr19:2637724	1.23341	0.988293	11.5965	3.08886e-23	2.35434e-22	41.5749
chr5:32537511	1.50939	-0.711524	11.5965	3.0889e-23	2.35437e-22	41.5749
chr1:10211483	1.06439	-4.48439	11.5965	3.08897e-23	2.35442e-22	41.5749
chr10:62048147	1.84841	-2.67409	11.5965	3.08898e-23	2.35443e-22	41.5749
chr2:174338970	1.88317	-1.86939	11.5965	3.08902e-23	2.35446e-22	41.5749
chr17:8315519	1.59841	-3.61628	11.5965	3.0891e-23	2.35452e-22	41.5748
chr9:19130046	1.40085	-0.467256	11.5965	3.08911e-23	2.35452e-22	41.5748
chr6:166463402	-2.51659	1.70415	-11.5965	3.08926e-23	2.35463e-22	41.5748
chr8:26010542	-1.36049	-2.92671	-11.5965	3.08929e-23	2.35465e-22	41.5748
chr3:129976025	1.95671	-2.33848	11.5964	3.08941e-23	2.35474e-22	41.5747
chr1:90501569	1.48646	-0.0943293	11.5964	3.08943e-23	2.35475e-22	41.5747
chr17:7560496	1.20207	-2.9036	11.5964	3.08945e-23	2.35477e-22	41.5747
chr12:108846856	-1.87683	1.81622	-11.5964	3.0895e-23	2.3548e-22	41.5747
chr2:157839253	2.32244	-2.05085	11.5964	3.08955e-23	2.35484e-22	41.5747
chr4:14333842	1.14646	2.64518	11.5964	3.08974e-23	2.35498e-22	41.5746
chr9:128193801	-1.61427	0.893963	-11.5964	3.08996e-23	2.35515e-22	41.5746
chr18:5628157	1.01354	-3.04884	11.5964	3.09007e-23	2.35523e-22	41.5745
chr16:89981611	-1.99646	1.77579	-11.5964	3.09031e-23	2.35541e-22	41.5745
chr6:168342979	1.9789	-2.26018	11.5964	3.09053e-23	2.35557e-22	41.5744
chr14:24180151	-1.93012	0.632744	-11.5964	3.09072e-23	2.35572e-22	41.5743
chr17:73647056	1.25768	1.77567	11.5964	3.09088e-23	2.35583e-22	41.5743
chr1:200042145	1.4639	-2.67744	11.5964	3.09105e-23	2.35596e-22	41.5742
chr17:79782208	-2.61585	1.64378	-11.5964	3.09126e-23	2.35612e-22	41.5741
chr1:10949728	1.19841	2.31909	11.5963	3.09154e-23	2.35633e-22	41.5741
chr14:99036166	1.3672	-3.59287	11.5963	3.09157e-23	2.35635e-22	41.574
chr14:92687418	2.74171	-1.80537	11.5963	3.09176e-23	2.35649e-22	41.574
chr21:46156067	1.21232	2.85482	11.5963	3.09177e-23	2.3565e-22	41.574
chr13:75635484	1.97915	-2.77689	11.5963	3.09212e-23	2.35676e-22	41.5739
chr2:205803197	-2.25854	1.78476	-11.5963	3.09214e-23	2.35677e-22	41.5739
chr20:64217555	-1.83488	1.21146	-11.5963	3.09214e-23	2.35677e-22	41.5739
chr17:6690645	1.2628	2.0047	11.5963	3.09218e-23	2.3568e-22	41.5739
chr10:43574212	1.555	-2.96762	11.5963	3.09281e-23	2.35728e-22	41.5736
chr17:45430739	2.51768	-2.00384	11.5963	3.09321e-23	2.35758e-22	41.5735
chr2:101252115	1.38402	-3.18652	11.5963	3.0933e-23	2.35764e-22	41.5735
chr10:119007085	1.86622	-2.46726	11.5962	3.09338e-23	2.3577e-22	41.5735
chr7:130380170	2.72512	-1.4478	11.5962	3.09343e-23	2.35773e-22	41.5734
chr17:30559142	1.3828	0.122744	11.5962	3.09349e-23	2.35778e-22	41.5734
chr20:5302083	1.1211	1.11067	11.5962	3.0936e-23	2.35787e-22	41.5734
chr15:45169322	1.21232	1.84445	11.5962	3.09364e-23	2.35789e-22	41.5734
chr12:5950315	1.16793	2.04116	11.5962	3.09384e-23	2.35804e-22	41.5733
chr2:48756492	1.90122	1.51146	11.5962	3.09397e-23	2.35813e-22	41.5733
chr5:107875910	1.25732	2.58744	11.5962	3.09448e-23	2.35852e-22	41.5731
chr16:89484058	-1.86256	2.01116	-11.5962	3.09482e-23	2.35878e-22	41.573
chr7:157898026	-1.62305	2.00921	-11.5962	3.09498e-23	2.3589e-22	41.5729
chr1:47435073	1.63427	-0.723598	11.5962	3.0952e-23	2.35906e-22	41.5729
chr8:133067011	-2.32195	0.968293	-11.5962	3.09524e-23	2.35909e-22	41.5729
chr22:24424642	1.70598	-3.01555	11.5962	3.09531e-23	2.35914e-22	41.5728
chr17:61405704	2.13805	-1.78024	11.5961	3.09536e-23	2.35918e-22	41.5728
chr11:111298614	1.18732	-2.81402	11.5961	3.09559e-23	2.35935e-22	41.5728
chr1:241323714	1.15159	-2.20957	11.5961	3.09559e-23	2.35935e-22	41.5728
chr10:95290056	2.19976	-1.5622	11.5961	3.09568e-23	2.35942e-22	41.5727
chr10:104314300	-1.68293	2.66744	-11.5961	3.0957e-23	2.35943e-22	41.5727
chr10:127247410	1.28878	2.07317	11.5961	3.09583e-23	2.35952e-22	41.5727
chr18:75204888	1.80939	-3.26726	11.5961	3.0959e-23	2.35957e-22	41.5727
chr2:113165618	1.45122	1.53341	11.5961	3.09613e-23	2.35974e-22	41.5726
chr13:69857390	1.17805	-3.48354	11.5961	3.09613e-23	2.35975e-22	41.5726
chr1:18643238	1.81439	-2.88329	11.5961	3.09647e-23	2.36e-22	41.5725
chrX:49926647	1.20634	1.85256	11.5961	3.09716e-23	2.36053e-22	41.5722
chr2:88666941	-1.50122	2.15402	-11.596	3.09787e-23	2.36106e-22	41.572
chr11:61904912	1.89244	-0.799756	11.596	3.09789e-23	2.36108e-22	41.572
chr11:73310164	1.11695	2.14848	11.596	3.0979e-23	2.36108e-22	41.572
chr10:101770437	1.22963	-0.42811	11.596	3.09791e-23	2.36109e-22	41.572
chr1:28886484	1.27976	0.731585	11.596	3.09805e-23	2.36119e-22	41.572
chr3:196142239	2.27805	-1.75988	11.596	3.09809e-23	2.36122e-22	41.5719
chr17:81155228	-2.54817	1.9353	-11.596	3.09855e-23	2.36157e-22	41.5718
chr17:77287717	2.49024	-1.60695	11.596	3.09861e-23	2.36161e-22	41.5718
chr3:49718694	1.86927	-1.76927	11.596	3.09866e-23	2.36164e-22	41.5718
chr22:31604546	-1.72537	1.1411	-11.596	3.09867e-23	2.36165e-22	41.5718
chr1:21508424	1.28061	2.56835	11.596	3.09877e-23	2.36172e-22	41.5717
chr9:134910899	1.2689	1.1136	11.596	3.09885e-23	2.36178e-22	41.5717
chr13:113664041	-1.73598	2.3586	-11.596	3.09908e-23	2.36196e-22	41.5716
chr17:82112811	1.19622	2.47726	11.5959	3.09956e-23	2.36232e-22	41.5715
chr3:13895035	1.8978	-0.597317	11.5959	3.09967e-23	2.3624e-22	41.5714
chr8:20181096	1.31049	1.29537	11.5959	3.0999e-23	2.36257e-22	41.5714
chr19:3574434	1.39354	1.60104	11.5959	3.09993e-23	2.36259e-22	41.5714
chr11:65797880	1.96549	1.1903	11.5959	3.09994e-23	2.3626e-22	41.5714
chr16:87435583	-2.36683	2.12256	-11.5959	3.09997e-23	2.36262e-22	41.5713
chr2:143772356	1.14183	2.84226	11.5959	3.10006e-23	2.36268e-22	41.5713
chr10:421877	-1.32463	2.08366	-11.5959	3.10044e-23	2.36297e-22	41.5712
chr14:75546848	1.19634	2.25073	11.5959	3.10057e-23	2.36307e-22	41.5711
chr19:48194783	1.43195	-0.596951	11.5959	3.10112e-23	2.36348e-22	41.571
chr1:167805304	-2.26988	1.19762	-11.5959	3.1012e-23	2.36354e-22	41.5709
chr22:44307826	1.31915	-0.4825	11.5959	3.10121e-23	2.36354e-22	41.5709
chr12:11750100	-1.73268	2.09268	-11.5959	3.10127e-23	2.36359e-22	41.5709
chr17:81031639	-1.36537	2.70817	-11.5959	3.10128e-23	2.36359e-22	41.5709
chr6:163751553	-2.13268	0.778537	-11.5959	3.10136e-23	2.36365e-22	41.5709
chr1:32255589	-2.41183	1.8236	-11.5958	3.1014e-23	2.36368e-22	41.5709
chr5:488395	1.17817	1.93238	11.5958	3.10191e-23	2.36406e-22	41.5707
chr19:18764198	2.36951	-1.53427	11.5958	3.10236e-23	2.36441e-22	41.5706
chr16:88275126	-1.2478	0.785	-11.5958	3.1028e-23	2.36474e-22	41.5704
chr12:111418535	1.60695	1.49774	11.5958	3.10306e-23	2.36494e-22	41.5703
chr1:92487479	1.89439	-0.89622	11.5958	3.10309e-23	2.36495e-22	41.5703
chr17:8913873	1.3422	1.61805	11.5958	3.10317e-23	2.36502e-22	41.5703
chr8:97207969	1.08939	0.307622	11.5957	3.10346e-23	2.36523e-22	41.5702
chr17:9974194	1.84707	-1.09549	11.5957	3.10356e-23	2.3653e-22	41.5702
chr8:65842967	1.58866	-2.61591	11.5957	3.10401e-23	2.36565e-22	41.57
chr17:16910093	-1.42598	-0.0131098	-11.5957	3.10405e-23	2.36568e-22	41.57
chr7:75954103	-2.39854	1.34329	-11.5957	3.10427e-23	2.36584e-22	41.57
chr2:23506720	-2.55707	1.39037	-11.5957	3.10433e-23	2.36588e-22	41.5699
chr6:155129879	1.4289	2.20652	11.5957	3.10438e-23	2.36592e-22	41.5699
chr8:47413237	2.62695	-1.39835	11.5957	3.10448e-23	2.36599e-22	41.5699
chr1:229272400	1.16939	-3.73982	11.5957	3.1045e-23	2.36601e-22	41.5699
chr19:36008509	2.31012	-1.62384	11.5957	3.10458e-23	2.36606e-22	41.5699
chr14:62914189	1.3011	1.76713	11.5957	3.10461e-23	2.36608e-22	41.5699
chr6:17033075	2.4811	-1.56116	11.5957	3.10487e-23	2.36628e-22	41.5698
chr19:56664684	1.43146	2.40793	11.5957	3.10506e-23	2.36642e-22	41.5697
chr1:41484690	2.72146	-2.38427	11.5957	3.10506e-23	2.36642e-22	41.5697
chr22:32575714	-1.8878	1.45378	-11.5957	3.10522e-23	2.36653e-22	41.5697
chr1:54273996	2.20573	-1.00287	11.5957	3.10522e-23	2.36653e-22	41.5697
chr1:150544136	-2.16134	0.791768	-11.5957	3.10537e-23	2.36665e-22	41.5696
chr7:158204211	1.27817	-3.03372	11.5957	3.10541e-23	2.36667e-22	41.5696
chr10:132753976	-1.25366	2.54232	-11.5956	3.10547e-23	2.36672e-22	41.5696
chr19:42132658	-1.40634	-2.89073	-11.5956	3.10577e-23	2.36694e-22	41.5695
chr14:88984127	1.2	1.63159	11.5956	3.10595e-23	2.36708e-22	41.5694
chr14:23119542	-1.36098	-0.172195	-11.5956	3.10612e-23	2.3672e-22	41.5694
chr13:37869045	1.4761	-2.37805	11.5956	3.10627e-23	2.36731e-22	41.5693
chr8:143876951	1.97451	-1.90701	11.5956	3.10671e-23	2.36765e-22	41.5692
chr12:120489104	1.54683	1.47671	11.5956	3.10699e-23	2.36786e-22	41.5691
chr1:197735652	-1.185	3.30701	-11.5956	3.10709e-23	2.36793e-22	41.5691
chr11:117482355	-2.19988	0.4475	-11.5955	3.1076e-23	2.36832e-22	41.5689
chr3:40765289	1.17963	1.88091	11.5955	3.10776e-23	2.36844e-22	41.5688
chr16:85170220	1.46512	-2.08671	11.5955	3.10781e-23	2.36848e-22	41.5688
chr19:18446353	1.19146	1.72463	11.5955	3.10793e-23	2.36856e-22	41.5688
chr2:112688920	1.27561	2.03902	11.5955	3.10793e-23	2.36856e-22	41.5688
chr10:129957603	1.52085	-1.8947	11.5955	3.1081e-23	2.36869e-22	41.5687
chr1:165356983	1.66585	-3.50866	11.5955	3.10845e-23	2.36895e-22	41.5686
chr4:7772909	1.17256	0.533354	11.5955	3.10863e-23	2.36908e-22	41.5686
chr5:110477245	-1.40585	2.62415	-11.5955	3.10919e-23	2.36951e-22	41.5684
chr17:79795229	1.4972	0.163354	11.5955	3.10929e-23	2.36959e-22	41.5683
chr4:1727582	-1.51646	-1.99262	-11.5954	3.10948e-23	2.36973e-22	41.5683
chr5:77077890	1.24805	-3.5772	11.5954	3.10991e-23	2.37005e-22	41.5682
chr4:2798758	-1.50829	-3.01524	-11.5954	3.10995e-23	2.37008e-22	41.5681
chr22:45502124	1.28659	2.57927	11.5954	3.1103e-23	2.37034e-22	41.568
chr2:134392645	-1.24768	0.111768	-11.5954	3.11051e-23	2.3705e-22	41.568
chr9:124041772	-1.74317	-0.173659	-11.5954	3.11065e-23	2.3706e-22	41.5679
chr16:28284435	1.43659	0.579146	11.5954	3.11081e-23	2.37073e-22	41.5679
chr1:94648300	2.30512	-1.76488	11.5954	3.1111e-23	2.37095e-22	41.5678
chr11:128766315	1.52622	0.0595732	11.5953	3.11163e-23	2.37134e-22	41.5676
chr5:80257867	1.48805	-2.54293	11.5953	3.11231e-23	2.37186e-22	41.5674
chr14:72478753	-1.63049	1.36159	-11.5953	3.11234e-23	2.37188e-22	41.5674
chr8:144502825	2.57098	-1.91732	11.5953	3.11248e-23	2.37198e-22	41.5673
chr11:100341180	1.83634	-2.05768	11.5953	3.1127e-23	2.37215e-22	41.5673
chr11:2548222	1.19134	2.68262	11.5953	3.11281e-23	2.37223e-22	41.5672
chr7:30911327	1.45756	2.68549	11.5953	3.11297e-23	2.37235e-22	41.5672
chr1:3012049	1.36476	2.46787	11.5953	3.11328e-23	2.37258e-22	41.5671
chr2:74500163	1.545	-0.946037	11.5953	3.1133e-23	2.37259e-22	41.5671
chr6:151453257	1.36646	-2.72311	11.5953	3.11332e-23	2.37261e-22	41.5671
chr6:167233143	1.40073	2.02744	11.5953	3.11345e-23	2.3727e-22	41.567
chr8:47592662	1.23329	2.69409	11.5952	3.1135e-23	2.37274e-22	41.567
chr1:247402250	-1.90049	1.77671	-11.5952	3.11358e-23	2.3728e-22	41.567
chr11:2158372	1.36793	1.67884	11.5952	3.11386e-23	2.37301e-22	41.5669
chr1:234538130	-1.37659	1.57073	-11.5952	3.11416e-23	2.37324e-22	41.5668
chr17:1375139	-1.26232	2.98494	-11.5952	3.11438e-23	2.3734e-22	41.5667
chr1:10674635	-1.41671	1.1297	-11.5952	3.11459e-23	2.37356e-22	41.5666
chr9:33256912	-1.54927	2.43366	-11.5952	3.11468e-23	2.37362e-22	41.5666
chr14:100837913	1.31378	1.18933	11.5952	3.11471e-23	2.37364e-22	41.5666
chr16:1495331	-1.30049	2.44646	-11.5952	3.11475e-23	2.37367e-22	41.5666
chr13:106492621	1.19976	2.85085	11.5952	3.11488e-23	2.37377e-22	41.5666
chr20:62812404	-1.51256	2.35409	-11.5952	3.1149e-23	2.37378e-22	41.5666
chr2:74130500	1.4289	-2.44274	11.5952	3.11519e-23	2.374e-22	41.5665
chr7:754923	-1.25963	2.12909	-11.5952	3.11526e-23	2.37405e-22	41.5664
chr9:136850034	1.67549	-1.3314	11.5952	3.11546e-23	2.3742e-22	41.5664
chr10:129042771	-2.17317	0.912683	-11.5951	3.11556e-23	2.37427e-22	41.5663
chr1:43039649	-1.49171	1.34854	-11.5951	3.11565e-23	2.37434e-22	41.5663
chr4:40514850	2.39598	-1.87994	11.5951	3.1163e-23	2.37483e-22	41.5661
chr4:1242167	-1.06012	2.20323	-11.5951	3.11699e-23	2.37536e-22	41.5659
chr1:115083070	1.70854	0.161707	11.5951	3.11705e-23	2.3754e-22	41.5659
chr1:107572794	2.68524	-1.72506	11.5951	3.11708e-23	2.37542e-22	41.5659
chr11:61744376	1.18976	1.4078	11.5951	3.11739e-23	2.37565e-22	41.5658
chr9:136942124	-1.17488	2.8628	-11.5951	3.11744e-23	2.37569e-22	41.5657
chr4:52050684	-1.47817	-0.17628	-11.595	3.11767e-23	2.37586e-22	41.5657
chr14:23969485	1.91561	-1.78134	11.595	3.11775e-23	2.37592e-22	41.5656
chr10:11167136	-2.1572	1.8547	-11.595	3.11779e-23	2.37595e-22	41.5656
chr19:34577279	1.13073	-0.807683	11.595	3.11784e-23	2.37598e-22	41.5656
chr4:6690651	-2.58207	1.4825	-11.595	3.11792e-23	2.37604e-22	41.5656
chr1:232261453	1.19549	1.84811	11.595	3.11812e-23	2.37619e-22	41.5655
chr2:40452699	1.31463	-1.795	11.595	3.11818e-23	2.37623e-22	41.5655
chr1:164576306	2.34061	-1.91774	11.595	3.11832e-23	2.37634e-22	41.5655
chr16:24463878	1.27939	0.282866	11.595	3.11835e-23	2.37636e-22	41.5654
chr22:20965842	1.09305	2.70945	11.595	3.11885e-23	2.37674e-22	41.5653
chr6:3752514	1.35073	-3.8639	11.595	3.11913e-23	2.37695e-22	41.5652
chrX:2690448	2.15451	-1.27567	11.595	3.11922e-23	2.37702e-22	41.5652
chr9:113349053	1.46134	0.67872	11.595	3.11926e-23	2.37704e-22	41.5652
chr15:62953203	-1.30341	-0.454878	-11.595	3.11928e-23	2.37705e-22	41.5652
chr11:77172045	1.85183	-0.773476	11.595	3.11931e-23	2.37707e-22	41.5651
chr17:27974729	2.37122	-1.59024	11.595	3.11946e-23	2.37719e-22	41.5651
chr2:24174872	1.18268	-0.767073	11.595	3.11949e-23	2.37721e-22	41.5651
chr2:241666752	1.94866	0.175793	11.5949	3.12031e-23	2.37783e-22	41.5648
chr5:168365566	1.96256	-1.89128	11.5949	3.12031e-23	2.37783e-22	41.5648
chr11:118153754	1.34134	-3.08604	11.5949	3.12039e-23	2.37789e-22	41.5648
chr1:179092018	-1.72024	0.0457317	-11.5949	3.12055e-23	2.37801e-22	41.5647
chr6:31728894	1.51524	-2.91933	11.5949	3.1207e-23	2.37811e-22	41.5647
chr14:103695951	-1.4122	2.0422	-11.5949	3.12074e-23	2.37814e-22	41.5647
chr2:206410161	1.19463	1.80232	11.5949	3.12081e-23	2.37819e-22	41.5647
chr1:26554316	-1.90378	2.54628	-11.5949	3.1209e-23	2.37826e-22	41.5646
chr6:167145743	1.075	2.32689	11.5949	3.12091e-23	2.37827e-22	41.5646
chr4:143230874	-2.35902	1.53598	-11.5949	3.12118e-23	2.37847e-22	41.5645
chr13:26966041	-1.81268	2.00646	-11.5949	3.1212e-23	2.37848e-22	41.5645
chr20:3752273	1.82524	-2.78555	11.5949	3.12122e-23	2.37849e-22	41.5645
chr3:159726255	2.55146	-1.47329	11.5949	3.12127e-23	2.37853e-22	41.5645
chr6:167094748	-2.10524	1.31006	-11.5949	3.12158e-23	2.37877e-22	41.5644
chr11:44621281	1.18037	-2.92604	11.5948	3.12164e-23	2.3788e-22	41.5644
chr10:277715	-2.46549	1.9325	-11.5948	3.12177e-23	2.3789e-22	41.5644
chr3:123964714	-1.26866	1.49616	-11.5948	3.12216e-23	2.3792e-22	41.5642
chr4:40335426	1.15976	1.35878	11.5948	3.12226e-23	2.37927e-22	41.5642
chr17:48631508	2.11098	-2.44012	11.5948	3.12233e-23	2.37932e-22	41.5642
chr17:20584257	-1.65451	1.83774	-11.5948	3.12239e-23	2.37936e-22	41.5642
chr1:192552840	-1.62341	2.3822	-11.5948	3.12244e-23	2.3794e-22	41.5641
chr12:124767378	1.18354	1.84872	11.5948	3.12277e-23	2.37965e-22	41.564
chr3:197662518	1.13024	0.948537	11.5948	3.12279e-23	2.37966e-22	41.564
chr12:70719344	1.21061	2.55738	11.5948	3.1228e-23	2.37966e-22	41.564
chr3:47019963	-2.15854	1.5122	-11.5948	3.12305e-23	2.37986e-22	41.5639
chr9:93318041	-2.23963	1.63982	-11.5948	3.12306e-23	2.37986e-22	41.5639
chr3:113264239	-2.39463	0.755	-11.5948	3.12332e-23	2.38006e-22	41.5639
chr1:39407915	1.78122	-1.9228	11.5948	3.12334e-23	2.38006e-22	41.5639
chr1:177858784	-1.70976	-0.416463	-11.5948	3.12356e-23	2.38023e-22	41.5638
chr2:63055689	2.15439	-2.42024	11.5947	3.12365e-23	2.3803e-22	41.5638
chr4:5185084	1.47427	1.57409	11.5947	3.12421e-23	2.38072e-22	41.5636
chr1:30965348	-1.50049	2.09293	-11.5947	3.1244e-23	2.38086e-22	41.5635
chr5:139378463	1.99915	-0.772378	11.5947	3.12455e-23	2.38098e-22	41.5635
chr11:19242680	1.39244	-1.96195	11.5947	3.12513e-23	2.38142e-22	41.5633
chr5:643813	2.47061	-1.50604	11.5947	3.12521e-23	2.38147e-22	41.5633
chr16:85626838	1.84634	-0.148049	11.5947	3.12541e-23	2.38163e-22	41.5632
chr10:5317822	-1.61207	-1.99811	-11.5947	3.12543e-23	2.38163e-22	41.5632
chr4:189307148	-1.83207	1.21409	-11.5946	3.12566e-23	2.38181e-22	41.5631
chr11:9644673	-1.61817	1.82518	-11.5946	3.12578e-23	2.3819e-22	41.5631
chr9:21402457	1.31902	-2.93976	11.5946	3.12585e-23	2.38195e-22	41.5631
chr13:111586866	-1.62012	2.03628	-11.5946	3.12596e-23	2.38203e-22	41.563
chr1:21260543	-1.71585	1.22732	-11.5946	3.12598e-23	2.38204e-22	41.563
chr17:77800937	-1.78598	0.134207	-11.5946	3.12631e-23	2.38229e-22	41.5629
chr2:71024074	2.57171	-1.69988	11.5946	3.12643e-23	2.38238e-22	41.5629
chr3:31363004	-1.26537	2.17537	-11.5946	3.12666e-23	2.38255e-22	41.5628
chr1:44719438	1.07793	0.938476	11.5946	3.12705e-23	2.38285e-22	41.5627
chr18:72871130	-2.03841	1.36713	-11.5946	3.12708e-23	2.38287e-22	41.5627
chr1:213428973	1.25195	1.90463	11.5946	3.12716e-23	2.38293e-22	41.5626
chr12:9064962	1.47732	-3.03805	11.5946	3.12725e-23	2.38299e-22	41.5626
chr12:106280249	-1.80537	0.347561	-11.5946	3.12746e-23	2.38315e-22	41.5625
chr11:3123454	-1.88098	-0.195122	-11.5946	3.12755e-23	2.38322e-22	41.5625
chr7:134565636	1.60366	-2.27488	11.5946	3.12767e-23	2.3833e-22	41.5625
chr12:63276897	1.11805	-1.4828	11.5945	3.12794e-23	2.38351e-22	41.5624
chr14:22825032	1.75549	-2.88591	11.5945	3.12797e-23	2.38353e-22	41.5624
chr15:90872744	1.30195	-3.75012	11.5945	3.12803e-23	2.38357e-22	41.5624
chr1:155006694	-1.6489	-0.0354268	-11.5945	3.12828e-23	2.38376e-22	41.5623
chr5:131945671	1.53744	1.22226	11.5945	3.12834e-23	2.3838e-22	41.5623
chr5:172272234	-1.59122	2.35829	-11.5945	3.12845e-23	2.38389e-22	41.5622
chr20:11686063	-1.69268	2.28793	-11.5945	3.1285e-23	2.38392e-22	41.5622
chr12:72521527	1.7578	1.12963	11.5945	3.12854e-23	2.38394e-22	41.5622
chr12:2651774	-1.4239	2.78085	-11.5945	3.12855e-23	2.38395e-22	41.5622
chr7:156605003	-1.43329	2.3503	-11.5945	3.12879e-23	2.38413e-22	41.5621
chr18:51029597	1.28854	-2.25549	11.5945	3.12895e-23	2.38425e-22	41.5621
chr2:235865576	-1.23232	-0.939329	-11.5945	3.12902e-23	2.3843e-22	41.562
chr6:150719447	1.84061	-0.378232	11.5945	3.12917e-23	2.38441e-22	41.562
chr20:63980753	1.26317	-0.904634	11.5945	3.12917e-23	2.38441e-22	41.562
chr5:1110882	1.3939	-2.60585	11.5945	3.12922e-23	2.38445e-22	41.562
chr17:81461520	-1.78098	2.18756	-11.5945	3.1294e-23	2.38458e-22	41.5619
chr12:57727633	2.09085	-0.745183	11.5945	3.12962e-23	2.38474e-22	41.5619
chr2:97762053	1.05244	1.7228	11.5944	3.13036e-23	2.38531e-22	41.5616
chr8:22156288	1.2178	-2.91354	11.5944	3.13039e-23	2.38533e-22	41.5616
chr15:56733885	1.16122	-1.6278	11.5944	3.13042e-23	2.38535e-22	41.5616
chr1:38578925	1.40976	-2.75195	11.5944	3.13043e-23	2.38535e-22	41.5616
chr6:14477122	-1.70268	0.33	-11.5944	3.13046e-23	2.38538e-22	41.5616
chr2:98875253	1.62829	0.361951	11.5944	3.13056e-23	2.38544e-22	41.5616
chr12:110430109	-1.20963	0.437622	-11.5944	3.13056e-23	2.38544e-22	41.5616
chr2:10911288	1.54695	0.230305	11.5944	3.13073e-23	2.38557e-22	41.5615
chr5:177553276	1.62695	-2.33774	11.5944	3.13078e-23	2.38561e-22	41.5615
chr6:105993593	2.20659	-1.05427	11.5944	3.13087e-23	2.38567e-22	41.5615
chr10:13708910	2.62659	-1.70512	11.5944	3.13128e-23	2.38598e-22	41.5613
chr11:125167620	1.83683	0.264146	11.5943	3.13186e-23	2.38642e-22	41.5611
chr1:219174273	1.25244	-3.65634	11.5943	3.13216e-23	2.38665e-22	41.561
chr5:77844104	1.4372	-1.7347	11.5943	3.13225e-23	2.38671e-22	41.561
chr1:22712816	-1.14585	2.26183	-11.5943	3.1324e-23	2.38682e-22	41.561
chr9:96027864	1.73622	-3.59116	11.5943	3.13271e-23	2.38706e-22	41.5609
chr16:57372545	2.06134	-2.97738	11.5943	3.13289e-23	2.38719e-22	41.5608
chr14:103131719	1.45573	0.93372	11.5943	3.13291e-23	2.38721e-22	41.5608
chr6:31053587	-1.89585	1.905	-11.5943	3.13298e-23	2.38725e-22	41.5608
chr3:4351504	-1.51	-1.34817	-11.5943	3.13323e-23	2.38745e-22	41.5607
chr19:51225330	-2.22927	0.737195	-11.5943	3.13331e-23	2.3875e-22	41.5607
chr4:2926236	-1.30829	2.07256	-11.5943	3.13361e-23	2.38773e-22	41.5606
chr20:2865273	-1.23537	2.89366	-11.5943	3.13364e-23	2.38775e-22	41.5606
chr22:35895703	2.51671	-1.67201	11.5943	3.13379e-23	2.38786e-22	41.5605
chr19:49689481	2.32598	-1.88287	11.5942	3.13385e-23	2.38791e-22	41.5605
chr1:47069281	-2.11366	0.467439	-11.5942	3.13396e-23	2.38799e-22	41.5605
chr16:87974945	-1.25549	2.0664	-11.5942	3.13422e-23	2.38818e-22	41.5604
chr2:71071673	-2.06732	1.14244	-11.5942	3.13427e-23	2.38822e-22	41.5604
chr11:71250936	1.52805	-1.78841	11.5942	3.13435e-23	2.38828e-22	41.5603
chr8:2099303	1.29061	2.98555	11.5942	3.13448e-23	2.38837e-22	41.5603
chr12:31370054	2.0572	-1.74701	11.5942	3.13449e-23	2.38838e-22	41.5603
chr18:79399576	1.67146	-2.96061	11.5942	3.13452e-23	2.38839e-22	41.5603
chr12:76763152	1.84524	1.92884	11.5942	3.13497e-23	2.38874e-22	41.5601
chr10:101047131	1.66939	-1.8125	11.5942	3.13534e-23	2.38902e-22	41.56
chr9:137106787	1.07	2.40183	11.5942	3.13548e-23	2.38912e-22	41.56
chr5:14108259	1.16805	1.27427	11.5942	3.1355e-23	2.38913e-22	41.56
chr11:66054633	-1.1361	2.42963	-11.5942	3.13551e-23	2.38913e-22	41.56
chr3:55484323	2.05988	-1.99579	11.5942	3.1356e-23	2.3892e-22	41.5599
chr14:45717214	1.1589	1.71274	11.5942	3.1358e-23	2.38936e-22	41.5599
chr16:1149537	-1.3728	2.28896	-11.5941	3.13583e-23	2.38938e-22	41.5599
chr1:153776368	1.06841	-3.9014	11.5941	3.13609e-23	2.38957e-22	41.5598
chr20:36112278	2.61098	-1.7122	11.5941	3.13616e-23	2.38962e-22	41.5598
chr11:77184713	1.38183	2.42909	11.5941	3.1362e-23	2.38965e-22	41.5598
chr18:62800147	1.31268	0.729146	11.5941	3.13624e-23	2.38968e-22	41.5597
chr5:1104927	-2.41866	1.21445	-11.5941	3.13649e-23	2.38986e-22	41.5597
chr18:79420386	1.25951	1.87805	11.5941	3.13649e-23	2.38986e-22	41.5597
chr4:184097529	1.33146	-1.15232	11.5941	3.13684e-23	2.39013e-22	41.5596
chr16:2071629	-1.41098	3.10817	-11.5941	3.13692e-23	2.39019e-22	41.5595
chr7:95691657	-1.73439	1.0461	-11.5941	3.13693e-23	2.39019e-22	41.5595
chr12:52082232	1.37195	0.221585	11.5941	3.13716e-23	2.39036e-22	41.5595
chr7:2522964	1.56829	-3.32768	11.5941	3.13747e-23	2.3906e-22	41.5594
chr10:32512380	1.32671	2.4853	11.5941	3.13752e-23	2.39063e-22	41.5593
chr13:98847690	-1.82427	2.2875	-11.5941	3.13752e-23	2.39063e-22	41.5593
chr5:16682004	-1.23159	1.74287	-11.5941	3.13777e-23	2.39082e-22	41.5593
chr1:3561106	1.07561	2.86244	11.5941	3.13785e-23	2.39087e-22	41.5592
chr13:40537665	-1.44232	2.28518	-11.594	3.13795e-23	2.39095e-22	41.5592
chr19:49132878	1.16732	1.74512	11.594	3.13838e-23	2.39127e-22	41.5591
chr7:157903999	1.04305	2.01396	11.594	3.1385e-23	2.39136e-22	41.559
chr8:141391496	1.73683	-1.12122	11.594	3.13875e-23	2.39155e-22	41.5589
chr5:177405950	-2.49171	1.40805	-11.594	3.13901e-23	2.39174e-22	41.5589
chr1:16217805	1.38329	-3.05921	11.594	3.13938e-23	2.39202e-22	41.5587
chr9:131239778	-1.27598	1.11238	-11.594	3.13951e-23	2.39212e-22	41.5587
chr11:68036338	-1.3322	2.59951	-11.594	3.13969e-23	2.39226e-22	41.5586
chr21:46138375	-1.60268	2.09085	-11.594	3.13973e-23	2.39228e-22	41.5586
chr18:45064043	1.37098	1.2311	11.5939	3.13993e-23	2.39244e-22	41.5586
chr5:483567	-2.72085	1.46921	-11.5939	3.14011e-23	2.39257e-22	41.5585
chr12:43550965	1.53098	-3.27256	11.5939	3.14049e-23	2.39285e-22	41.5584
chr7:75635250	1.24988	0.535793	11.5939	3.14051e-23	2.39286e-22	41.5584
chr21:41725574	2.39841	-1.67201	11.5939	3.14062e-23	2.39295e-22	41.5584
chr8:143761349	1.19915	-2.86909	11.5939	3.14066e-23	2.39298e-22	41.5583
chr1:228734228	1.07146	1.75171	11.5939	3.14067e-23	2.39298e-22	41.5583
chr14:104689055	1.43488	-3.52061	11.5939	3.14086e-23	2.39312e-22	41.5583
chr17:8289208	1.08146	-3.54305	11.5939	3.14089e-23	2.39314e-22	41.5583
chr10:86668610	1.45463	0.134634	11.5939	3.14095e-23	2.39319e-22	41.5582
chr5:50416015	-2.16488	0.995	-11.5939	3.14096e-23	2.39319e-22	41.5582
chr6:108361515	-2.57927	1.64134	-11.5939	3.1411e-23	2.39329e-22	41.5582
chr5:132415015	1.3689	-3.36994	11.5939	3.14118e-23	2.39335e-22	41.5582
chr10:33226187	0.969756	2.34805	11.5939	3.14136e-23	2.39348e-22	41.5581
chr5:139178652	-1.51817	-0.978963	-11.5939	3.14142e-23	2.39353e-22	41.5581
chr14:105679867	-2.06512	1.55305	-11.5939	3.14159e-23	2.39365e-22	41.558
chr14:105333756	1.14402	2.77396	11.5939	3.14161e-23	2.39367e-22	41.558
chr1:186927898	1.69963	1.05433	11.5939	3.14177e-23	2.39379e-22	41.558
chr13:113975165	1.105	2.8253	11.5939	3.14187e-23	2.39386e-22	41.558
chr9:126633055	1.40171	2.08866	11.5939	3.14193e-23	2.39391e-22	41.5579
chr7:117688266	-2.45646	0.741646	-11.5938	3.14204e-23	2.39399e-22	41.5579
chr2:224401189	-2.38098	1.26037	-11.5938	3.14209e-23	2.39402e-22	41.5579
chr19:52007440	1.83366	-0.514634	11.5938	3.14231e-23	2.39419e-22	41.5578
chr1:36387355	1.44671	-1.7486	11.5938	3.14287e-23	2.39461e-22	41.5576
chr12:94186645	1.56939	-0.757866	11.5938	3.1433e-23	2.39493e-22	41.5575
chr3:189944636	2.18427	-1.72201	11.5938	3.14352e-23	2.3951e-22	41.5574
chr15:89648424	1.51744	0.467988	11.5938	3.14358e-23	2.39515e-22	41.5574
chr17:17561937	-1.70622	2.96274	-11.5938	3.14375e-23	2.39527e-22	41.5574
chr12:51994500	1.69561	-2.4028	11.5938	3.14387e-23	2.39536e-22	41.5573
chr9:133165155	1.14805	2.05902	11.5937	3.14407e-23	2.39551e-22	41.5573
chr2:95274363	2.57378	-1.82726	11.5937	3.14434e-23	2.39572e-22	41.5572
chr17:79990939	1.26463	2.88537	11.5937	3.14437e-23	2.39573e-22	41.5572
chr9:136850321	1.96049	-1.09622	11.5937	3.14444e-23	2.39578e-22	41.5571
chr4:73481854	1.25537	1.26805	11.5937	3.14446e-23	2.3958e-22	41.5571
chr3:4867760	-2.12	0.575244	-11.5937	3.14455e-23	2.39586e-22	41.5571
chr10:117551784	1.88463	-2.20183	11.5937	3.14457e-23	2.39587e-22	41.5571
chr1:154559942	1.14366	1.13646	11.5937	3.14498e-23	2.39619e-22	41.557
chr13:42895328	-2.03293	0.349024	-11.5937	3.14508e-23	2.39626e-22	41.5569
chr22:44796367	1.25451	0.454573	11.5937	3.14512e-23	2.39629e-22	41.5569
chr10:44185576	1.23963	2.15628	11.5937	3.14536e-23	2.39647e-22	41.5568
chr1:202168149	-2.10146	1.22061	-11.5937	3.1455e-23	2.39657e-22	41.5568
chr13:112125596	1.16976	2.40744	11.5937	3.1456e-23	2.39664e-22	41.5568
chr15:57219061	-1.28439	1.74317	-11.5937	3.14585e-23	2.39683e-22	41.5567
chr5:179767911	-2.36341	1.88171	-11.5937	3.14588e-23	2.39685e-22	41.5567
chr5:180804534	-1.5461	2.14207	-11.5937	3.14593e-23	2.39689e-22	41.5567
chr9:134245402	-1.91	1.26207	-11.5936	3.1462e-23	2.39709e-22	41.5566
chr9:126294753	1.26573	2.2953	11.5936	3.14643e-23	2.39726e-22	41.5565
chr7:5231527	-1.16524	2.89396	-11.5936	3.14674e-23	2.3975e-22	41.5564
chr2:208026107	-1.19232	-1.14506	-11.5936	3.14676e-23	2.39751e-22	41.5564
chr1:11445094	-1.53915	1.81957	-11.5936	3.14677e-23	2.39752e-22	41.5564
chr1:48105126	1.33561	2.51622	11.5936	3.14692e-23	2.39762e-22	41.5564
chr2:101342516	1.56841	-1.2475	11.5936	3.14698e-23	2.39767e-22	41.5563
chr8:19313288	1.81817	-2.46665	11.5936	3.14703e-23	2.39771e-22	41.5563
chr14:105879782	-2.31927	1.25671	-11.5936	3.14719e-23	2.39782e-22	41.5563
chr4:145927288	-1.61159	2.11421	-11.5936	3.14733e-23	2.39793e-22	41.5562
chr12:50256957	2.37378	-1.46384	11.5936	3.14734e-23	2.39794e-22	41.5562
chr14:91496783	-1.34707	2.44902	-11.5936	3.14739e-23	2.39797e-22	41.5562
chr16:82637862	-1.88037	1.73701	-11.5936	3.14759e-23	2.39812e-22	41.5561
chr5:69415810	1.84122	-2.93768	11.5936	3.14772e-23	2.39822e-22	41.5561
chr12:108702033	1.74439	-2.37463	11.5936	3.14788e-23	2.39834e-22	41.556
chr14:103693699	2.51256	-1.3147	11.5936	3.14792e-23	2.39836e-22	41.556
chr11:131888602	1.57707	-2.2628	11.5935	3.1482e-23	2.39857e-22	41.556
chr6:32095817	-1.37463	1.29805	-11.5935	3.14825e-23	2.39861e-22	41.5559
chr18:75204649	1.5361	-3.61037	11.5935	3.1484e-23	2.39872e-22	41.5559
chr12:8564650	1.45561	0.989146	11.5935	3.14858e-23	2.39885e-22	41.5558
chr14:92650261	1.14866	-2.83006	11.5935	3.14905e-23	2.39921e-22	41.5557
chr17:326250	1.60976	1.65707	11.5935	3.14911e-23	2.39926e-22	41.5557
chr1:5719375	-1.11037	1.8425	-11.5935	3.14919e-23	2.39931e-22	41.5556
chr9:135247534	-2.10305	0.54311	-11.5935	3.14932e-23	2.39941e-22	41.5556
chr10:103848071	-1.24293	0.0480488	-11.5935	3.14933e-23	2.39942e-22	41.5556
chr1:217140616	2.45671	-0.923354	11.5935	3.14996e-23	2.39989e-22	41.5554
chr12:132621240	-1.15488	2.29768	-11.5934	3.15023e-23	2.4001e-22	41.5553
chr1:2883466	1.33256	2.44323	11.5934	3.15067e-23	2.40043e-22	41.5552
chr6:155264268	1.12232	2.28116	11.5934	3.15069e-23	2.40044e-22	41.5552
chr16:794435	1.74561	2.58793	11.5934	3.15085e-23	2.40056e-22	41.5551
chr2:171086948	1.29768	-3.02104	11.5934	3.15095e-23	2.40063e-22	41.5551
chr14:65255846	2.11402	-2.30457	11.5934	3.15106e-23	2.40071e-22	41.555
chr7:116267049	1.32415	3.00207	11.5934	3.15106e-23	2.40071e-22	41.555
chr1:1908575	1.10756	-3.74305	11.5934	3.15124e-23	2.40084e-22	41.555
chr7:369379	2.03232	-2.27738	11.5934	3.15129e-23	2.40088e-22	41.555
chr10:72334958	-1.63402	-1.28384	-11.5934	3.15131e-23	2.40089e-22	41.555
chr5:177450720	1.15171	2.78524	11.5934	3.15156e-23	2.40108e-22	41.5549
chr5:173465095	1.21427	1.87189	11.5934	3.15163e-23	2.40113e-22	41.5549
chr8:142700849	1.28768	2.55018	11.5934	3.15192e-23	2.40135e-22	41.5548
chr6:3053599	1.32341	-3.295	11.5934	3.15198e-23	2.40139e-22	41.5548
chr21:42317033	-1.85512	1.31854	-11.5934	3.15207e-23	2.40146e-22	41.5547
chr4:140497563	1.08341	3.42085	11.5933	3.15225e-23	2.4016e-22	41.5547
chr6:125715619	1.37927	2.14927	11.5933	3.15243e-23	2.40173e-22	41.5546
chr11:122672731	-1.34244	2.32402	-11.5933	3.15298e-23	2.40215e-22	41.5544
chr9:111600072	1.55537	-2.25488	11.5933	3.15318e-23	2.4023e-22	41.5544
chr11:7597964	2.29976	-1.75037	11.5933	3.15387e-23	2.40282e-22	41.5542
chr7:37095380	-2.44183	0.883232	-11.5933	3.15396e-23	2.40288e-22	41.5541
chr13:113768168	-1.40024	2.50402	-11.5933	3.15399e-23	2.40291e-22	41.5541
chr1:8923112	1.2278	1.15488	11.5933	3.15404e-23	2.40294e-22	41.5541
chr17:50523355	-1.84561	1.77049	-11.5933	3.15407e-23	2.40296e-22	41.5541
chr19:56664662	1.54378	2.10738	11.5933	3.15415e-23	2.40302e-22	41.5541
chr17:3655132	1.07024	1.95061	11.5932	3.15441e-23	2.40321e-22	41.554
chr7:1297047	-1.30963	-1.31409	-11.5932	3.15489e-23	2.40358e-22	41.5538
chr12:121401220	1.49549	-2.60823	11.5932	3.15545e-23	2.404e-22	41.5537
chr3:71008465	-1.25476	2.47726	-11.5932	3.15564e-23	2.40414e-22	41.5536
chr17:19724638	-1.25256	-1.80835	-11.5932	3.15571e-23	2.4042e-22	41.5536
chr1:225940766	0.972195	2.67793	11.5932	3.15592e-23	2.40435e-22	41.5535
chr20:4783388	-1.66573	2.74567	-11.5932	3.15592e-23	2.40435e-22	41.5535
chr19:50428618	1.34012	0.41372	11.5932	3.15599e-23	2.4044e-22	41.5535
chr22:20967741	1.85476	-0.623841	11.5932	3.15604e-23	2.40443e-22	41.5535
chr8:123205508	2.18768	-2.28774	11.5931	3.15634e-23	2.40466e-22	41.5534
chr5:851480	-1.39854	1.65585	-11.5931	3.15659e-23	2.40485e-22	41.5533
chr22:30238929	1.75976	-0.606707	11.5931	3.15667e-23	2.4049e-22	41.5533
chr6:136548872	2.05963	-1.79079	11.5931	3.15675e-23	2.40496e-22	41.5532
chr20:438773	-2.61415	1.36817	-11.5931	3.15699e-23	2.40514e-22	41.5532
chr18:74291054	1.59378	-3.36457	11.5931	3.15725e-23	2.40534e-22	41.5531
chr16:3591382	-1.99854	2.40732	-11.5931	3.15745e-23	2.40549e-22	41.553
chrX:53433733	1.43659	-0.976098	11.5931	3.15799e-23	2.4059e-22	41.5529
chr2:47369991	1.55366	-3.47829	11.5931	3.15809e-23	2.40597e-22	41.5528
chr3:188573745	-1.97415	2.13927	-11.593	3.15836e-23	2.40618e-22	41.5527
chr19:1071709	2.8539	-1.7228	11.593	3.15848e-23	2.40626e-22	41.5527
chr19:2926974	1.4239	1.48915	11.593	3.1586e-23	2.40635e-22	41.5527
chr22:21055848	-1.55183	-0.114817	-11.593	3.15876e-23	2.40647e-22	41.5526
chr11:2887003	1.17634	0.925366	11.593	3.15884e-23	2.40653e-22	41.5526
chr20:46513211	1.58732	-2.0422	11.593	3.15891e-23	2.40658e-22	41.5526
chr6:4490828	1.24659	2.2111	11.593	3.15914e-23	2.40675e-22	41.5525
chr12:57241862	1.33244	-2.6278	11.593	3.1592e-23	2.4068e-22	41.5525
chr5:141866154	2.40756	-1.87488	11.593	3.15928e-23	2.40685e-22	41.5524
chr10:48242536	1.09524	2.98165	11.593	3.15982e-23	2.40726e-22	41.5523
chr17:72986241	1.50585	-1.38744	11.593	3.16013e-23	2.4075e-22	41.5522
chr2:201348081	1.19024	2.01524	11.593	3.16015e-23	2.40751e-22	41.5522
chr1:148309523	1.73659	-1.92098	11.593	3.16027e-23	2.4076e-22	41.5521
chr12:66234488	0.985488	1.1897	11.5929	3.16052e-23	2.40778e-22	41.5521
chr19:15814191	1.21549	-0.410061	11.5929	3.16056e-23	2.40781e-22	41.552
chr3:72521160	2.70463	-1.83207	11.5929	3.16096e-23	2.40812e-22	41.5519
chr2:239728945	1.07415	1.49707	11.5929	3.16109e-23	2.40822e-22	41.5519
chr7:117149878	2.93341	0.28939	11.5929	3.16113e-23	2.40824e-22	41.5519
chr17:5115755	1.57293	0.0689024	11.5929	3.16115e-23	2.40826e-22	41.5519
chr22:50731379	2.34341	-1.50598	11.5929	3.16118e-23	2.40827e-22	41.5518
chr16:87013063	1.26963	2.87384	11.5929	3.1613e-23	2.40837e-22	41.5518
chr1:245607626	1.66646	1.42811	11.5929	3.16183e-23	2.40876e-22	41.5516
chr12:4136306	1.90585	-2.76878	11.5929	3.16226e-23	2.40909e-22	41.5515
chr14:57208631	-1.48378	2.28628	-11.5929	3.16242e-23	2.4092e-22	41.5515
chr13:32410149	2.34146	-2.52317	11.5928	3.16254e-23	2.4093e-22	41.5514
chr9:79362533	-2.26695	1.09079	-11.5928	3.16281e-23	2.4095e-22	41.5513
chr1:19643709	1.47378	-3.17579	11.5928	3.16284e-23	2.40952e-22	41.5513
chrX:1465597	2.11878	-0.713902	11.5928	3.16292e-23	2.40958e-22	41.5513
chr6:28693982	1.91707	-2.41988	11.5928	3.1632e-23	2.40979e-22	41.5512
chr11:115660453	1.81305	-3.28128	11.5928	3.16344e-23	2.40997e-22	41.5511
chr8:1063392	1.39549	1.5825	11.5928	3.16346e-23	2.40998e-22	41.5511
chr17:4998587	1.45366	-3.20329	11.5928	3.16353e-23	2.41003e-22	41.5511
chr2:102148158	-2.0878	1.62378	-11.5928	3.16355e-23	2.41004e-22	41.5511
chr1:72101108	1.23134	1.78116	11.5928	3.16359e-23	2.41007e-22	41.5511
chr3:75905918	-1.63207	1.45287	-11.5928	3.16388e-23	2.41029e-22	41.551
chr16:88100982	1.76244	-3.40073	11.5928	3.1639e-23	2.4103e-22	41.551
chr11:28567107	1.3589	-2.36518	11.5928	3.16394e-23	2.41033e-22	41.551
chr17:1469418	1.34915	0.210915	11.5928	3.16396e-23	2.41034e-22	41.551
chr3:120306794	1.57805	-1.01537	11.5928	3.16409e-23	2.41044e-22	41.5509
chr14:102503971	-1.415	1.99738	-11.5928	3.16422e-23	2.41054e-22	41.5509
chr9:131719334	1.39622	1.83811	11.5927	3.16451e-23	2.41075e-22	41.5508
chr11:63763326	2.86232	-2.19713	11.5927	3.16465e-23	2.41086e-22	41.5508
chr2:100281966	-1.99549	0.787256	-11.5927	3.16472e-23	2.41091e-22	41.5507
chr17:17700612	1.67829	-3.31244	11.5927	3.16482e-23	2.41098e-22	41.5507
chr6:112085520	-2.12927	2.13841	-11.5927	3.16504e-23	2.41115e-22	41.5506
chr17:40447393	1.25878	0.946707	11.5927	3.16505e-23	2.41115e-22	41.5506
chr20:3752255	1.7589	-3.14067	11.5927	3.16518e-23	2.41125e-22	41.5506
chr10:102919481	1.22	-3.94927	11.5927	3.16528e-23	2.41132e-22	41.5506
chr11:129441199	1.17037	1.67616	11.5927	3.16539e-23	2.4114e-22	41.5505
chr1:160399840	2.05927	-1.20817	11.5927	3.16543e-23	2.41143e-22	41.5505
chr12:4228238	1.77329	-0.517622	11.5927	3.16564e-23	2.41159e-22	41.5504
chr5:14870567	1.42476	-2.91128	11.5927	3.1658e-23	2.4117e-22	41.5504
chr1:81811069	-1.16256	2.75421	-11.5927	3.16581e-23	2.41172e-22	41.5504
chr1:202159553	-2.56915	1.36445	-11.5927	3.16609e-23	2.41192e-22	41.5503
chr17:81960663	1.20037	-3.71701	11.5927	3.16641e-23	2.41217e-22	41.5502
chr19:51692220	1.96171	-2.43659	11.5927	3.16647e-23	2.41221e-22	41.5502
chr1:243819648	1.16463	1.67122	11.5927	3.16647e-23	2.41221e-22	41.5502
chr7:138664267	1.5378	-1.88829	11.5926	3.16655e-23	2.41226e-22	41.5502
chr14:53851616	2.41378	-1.64982	11.5926	3.16657e-23	2.41228e-22	41.5501
chr16:2967738	1.25756	-1.9428	11.5926	3.16701e-23	2.41261e-22	41.55
chr20:48747122	1.58963	-0.836037	11.5926	3.16711e-23	2.41268e-22	41.55
chr6:36139874	-0.992073	1.08262	-11.5926	3.16799e-23	2.41335e-22	41.5497
chr3:143121629	1.23415	-1.51122	11.5926	3.16815e-23	2.41347e-22	41.5497
chr11:122882328	1.2572	2.30396	11.5926	3.16834e-23	2.41361e-22	41.5496
chr10:131094805	2.24988	-2.41396	11.5925	3.16861e-23	2.41382e-22	41.5495
chr7:2157458	-1.74537	1.99744	-11.5925	3.16862e-23	2.41382e-22	41.5495
chr9:104093395	1.30817	-3.35238	11.5925	3.16873e-23	2.4139e-22	41.5495
chr5:51377365	2.21	-0.255	11.5925	3.16922e-23	2.41427e-22	41.5493
chr1:155254866	1.35159	-3.04445	11.5925	3.16925e-23	2.41429e-22	41.5493
chr7:128842271	-1.23122	-1.31902	-11.5925	3.16933e-23	2.41435e-22	41.5493
chr7:1846873	-2.09098	2.05695	-11.5925	3.16954e-23	2.41451e-22	41.5492
chr20:4180912	-1.68073	1.7139	-11.5925	3.16959e-23	2.41454e-22	41.5492
chr7:49580188	1.39646	-1.44616	11.5925	3.17035e-23	2.41512e-22	41.549
chr21:36382394	-1.19793	2.21238	-11.5924	3.17109e-23	2.41568e-22	41.5487
chr4:183399406	-2.42354	1.43994	-11.5924	3.17111e-23	2.4157e-22	41.5487
chr18:8610371	1.13061	-3.64652	11.5924	3.17112e-23	2.4157e-22	41.5487
chr2:31234649	1.23793	-3.24189	11.5924	3.1713e-23	2.41583e-22	41.5487
chr1:209367284	2.20537	-1.45598	11.5924	3.17185e-23	2.41625e-22	41.5485
chr17:31916921	1.51098	-1.64585	11.5924	3.1719e-23	2.41629e-22	41.5485
chr1:24965414	0.973537	0.73189	11.5924	3.17209e-23	2.41643e-22	41.5484
chr1:109214857	1.19939	-2.78604	11.5924	3.17225e-23	2.41655e-22	41.5484
chr7:27139489	2.49927	-1.63305	11.5924	3.17252e-23	2.41675e-22	41.5483
chr1:156423668	-1.33878	0.362073	-11.5924	3.17262e-23	2.41682e-22	41.5482
chr10:5365117	-1.85463	0.63878	-11.5923	3.17327e-23	2.41731e-22	41.548
chr17:82840072	2.42695	-1.85677	11.5923	3.17341e-23	2.41741e-22	41.548
chr19:47744456	-1.58707	1.6622	-11.5923	3.17405e-23	2.41791e-22	41.5478
chr2:212831998	1.24707	0.695488	11.5923	3.17431e-23	2.4181e-22	41.5477
chr14:72559485	-1.86793	-1.08713	-11.5923	3.17439e-23	2.41816e-22	41.5477
chr19:51354954	2.07549	-2.23482	11.5922	3.17574e-23	2.41918e-22	41.5473
chr14:54773590	0.98622	-3.9036	11.5922	3.1763e-23	2.4196e-22	41.5471
chr1:180935671	1.30537	2.09829	11.5922	3.17647e-23	2.41973e-22	41.547
chr6:47656149	1.7639	-0.808659	11.5922	3.1765e-23	2.41975e-22	41.547
chr1:18638533	1.81695	-1.81311	11.5922	3.17663e-23	2.41985e-22	41.547
chr11:59786098	1.14988	2.74774	11.5921	3.17701e-23	2.42014e-22	41.5469
chr5:66633884	2.38024	-1.61488	11.5921	3.17724e-23	2.42031e-22	41.5468
chr11:112225992	1.62524	-2.06579	11.5921	3.1773e-23	2.42035e-22	41.5468
chr2:74674004	1.26134	2.15335	11.5921	3.17808e-23	2.42095e-22	41.5465
chr9:127854954	-1.26805	-1.93878	-11.5921	3.17864e-23	2.42136e-22	41.5464
chr22:44064464	1.16134	1.9575	11.592	3.179e-23	2.42164e-22	41.5462
chr11:66257028	0.990854	-3.94201	11.592	3.17902e-23	2.42165e-22	41.5462
chr20:595718	-1.66463	1.25427	-11.592	3.17928e-23	2.42184e-22	41.5462
chr1:27958824	-1.2211	3.14421	-11.592	3.17933e-23	2.42189e-22	41.5461
chr1:239823988	-1.70524	1.03043	-11.592	3.17952e-23	2.42203e-22	41.5461
chr22:40739961	1.20366	1.98878	11.592	3.17961e-23	2.42209e-22	41.5461
chr2:3779365	-1.37159	2.04055	-11.592	3.17966e-23	2.42213e-22	41.546
chr5:150068025	-1.45305	2.05482	-11.592	3.17977e-23	2.4222e-22	41.546
chr8:80611624	2.31732	-1.19378	11.592	3.17988e-23	2.42229e-22	41.546
chr5:157107147	-1.76732	2.00841	-11.592	3.18008e-23	2.42244e-22	41.5459
chr12:113110496	1.16512	-0.874146	11.592	3.18024e-23	2.42255e-22	41.5459
chr22:29072599	1.18988	-2.95665	11.592	3.18026e-23	2.42257e-22	41.5458
chr16:4615571	1.21049	1.99732	11.592	3.18061e-23	2.42283e-22	41.5457
chr17:17276346	-1.99256	0.63872	-11.592	3.18063e-23	2.42285e-22	41.5457
chr6:167147239	2.16402	-1.82945	11.592	3.1807e-23	2.4229e-22	41.5457
chr10:119003848	1.00159	0.166524	11.592	3.18084e-23	2.423e-22	41.5457
chr2:72143036	1.43524	-2.89104	11.592	3.18085e-23	2.423e-22	41.5457
chr21:41248127	-1.75195	2.725	-11.592	3.18085e-23	2.423e-22	41.5457
chr13:77298645	-2.32073	1.50476	-11.592	3.18087e-23	2.42301e-22	41.5457
chr5:43312330	2.13817	-1.4703	11.592	3.18091e-23	2.42304e-22	41.5456
chr6:166330923	1.49317	0.187805	11.5919	3.18102e-23	2.42312e-22	41.5456
chr8:946954	1.66707	-1.74451	11.5919	3.18108e-23	2.42317e-22	41.5456
chr12:1860755	-2.46902	1.66	-11.5919	3.18114e-23	2.42321e-22	41.5456
chr14:56798478	1.66378	-3.04909	11.5919	3.18136e-23	2.42337e-22	41.5455
chr15:74210374	1.64829	-1.28	11.5919	3.18136e-23	2.42338e-22	41.5455
chr12:132192180	1.31	1.52256	11.5919	3.18176e-23	2.42367e-22	41.5454
chr2:26548378	1.04951	-0.511098	11.5919	3.18177e-23	2.42368e-22	41.5454
chr1:36125833	0.954512	1.2103	11.5919	3.18181e-23	2.42371e-22	41.5454
chr1:46490992	1.86939	-1.65543	11.5919	3.18181e-23	2.42371e-22	41.5454
chr6:110420380	1.70866	2.62409	11.5919	3.18204e-23	2.42388e-22	41.5453
chr6:56659343	-1.47915	0.283232	-11.5919	3.18265e-23	2.42434e-22	41.5451
chr8:32280262	-1.31707	1.54488	-11.5919	3.18288e-23	2.42451e-22	41.545
chr11:66231515	-1.49866	2.5053	-11.5919	3.18291e-23	2.42453e-22	41.545
chr17:27495000	2.69561	-1.75512	11.5919	3.183e-23	2.4246e-22	41.545
chr15:70816787	-1.2911	2.64384	-11.5919	3.18303e-23	2.42462e-22	41.545
chr11:125251095	-2.01073	0.698293	-11.5918	3.1834e-23	2.4249e-22	41.5449
chr17:75641323	1.22537	1.19634	11.5918	3.18348e-23	2.42496e-22	41.5448
chr22:44081543	1.61463	-2.08293	11.5918	3.18354e-23	2.425e-22	41.5448
chr12:27243887	1.25268	-3.01232	11.5918	3.1837e-23	2.42512e-22	41.5448
chr15:98967302	-2.11085	0.37189	-11.5918	3.18395e-23	2.42531e-22	41.5447
chr15:84657808	1.37183	1.50177	11.5918	3.18402e-23	2.42536e-22	41.5447
chrX:149945484	1.67293	-0.820488	11.5918	3.18413e-23	2.42544e-22	41.5446
chr22:46251134	1.40829	-2.40171	11.5918	3.18417e-23	2.42547e-22	41.5446
chr5:14452026	1.06366	2.1972	11.5918	3.18419e-23	2.42548e-22	41.5446
chr9:136078949	-1.60537	1.86195	-11.5918	3.18456e-23	2.42576e-22	41.5445
chr11:63902659	-2.0261	1.57366	-11.5918	3.18482e-23	2.42595e-22	41.5444
chr10:48480896	-1.0578	1.86317	-11.5917	3.18522e-23	2.42625e-22	41.5443
chr11:123194752	1.12037	-4.0186	11.5917	3.18603e-23	2.42687e-22	41.544
chr19:49528320	1.56329	-0.42128	11.5917	3.18607e-23	2.4269e-22	41.544
chr7:101875567	2.16854	-2.10915	11.5917	3.18636e-23	2.42711e-22	41.5439
chr6:122553864	1.48598	-1.47421	11.5917	3.18653e-23	2.42724e-22	41.5439
chr1:155910744	1.69256	-2.80226	11.5916	3.1872e-23	2.42775e-22	41.5437
chr6:101399427	1.74829	-2.47646	11.5916	3.18736e-23	2.42787e-22	41.5436
chr19:46471083	1.45963	-1.53226	11.5916	3.18778e-23	2.42819e-22	41.5435
chr22:48634063	1.18366	2.48573	11.5916	3.18782e-23	2.42821e-22	41.5435
chr1:16872943	1.88488	-3.60695	11.5916	3.18813e-23	2.42845e-22	41.5434
chr22:46974416	1.33463	1.42415	11.5916	3.18822e-23	2.42852e-22	41.5434
chr7:158442359	1.13402	1.88152	11.5916	3.18881e-23	2.42896e-22	41.5432
chr5:180226971	-1.72793	2.59091	-11.5916	3.18906e-23	2.42915e-22	41.5431
chr10:90871097	1.22378	-0.698232	11.5915	3.18927e-23	2.4293e-22	41.543
chr4:41260870	1.21854	1.30927	11.5915	3.18977e-23	2.42969e-22	41.5429
chr2:235501200	1.52183	0.83189	11.5915	3.18995e-23	2.42981e-22	41.5428
chr2:11196192	-2.28537	2.00878	-11.5915	3.19028e-23	2.43007e-22	41.5427
chr5:39116358	1.31354	2.67262	11.5915	3.19054e-23	2.43026e-22	41.5426
chr6:37078019	1.71878	-0.215122	11.5915	3.19071e-23	2.43039e-22	41.5426
chr10:132794092	-1.30439	1.78402	-11.5915	3.19075e-23	2.43042e-22	41.5426
chr6:24240707	-1.79	2.67805	-11.5915	3.19081e-23	2.43046e-22	41.5425
chr16:3957742	1.54451	0.694817	11.5915	3.19083e-23	2.43047e-22	41.5425
chr10:109923827	1.28488	-0.987073	11.5915	3.19111e-23	2.43069e-22	41.5424
chr19:7422265	2.37829	-1.59793	11.5915	3.19116e-23	2.43072e-22	41.5424
chr5:95621610	1.27439	-2.18646	11.5915	3.19116e-23	2.43072e-22	41.5424
chr6:39733070	1.3678	0.800488	11.5915	3.19126e-23	2.43079e-22	41.5424
chr7:66750842	2.4022	-1.52854	11.5914	3.19173e-23	2.43115e-22	41.5423
chr2:234437357	-1.21927	1.99341	-11.5914	3.19173e-23	2.43115e-22	41.5423
chr4:4339669	1.13402	-0.706402	11.5914	3.19188e-23	2.43125e-22	41.5422
chr3:119597615	-1.24976	1.61354	-11.5914	3.1921e-23	2.43142e-22	41.5421
chr17:55567924	2.11939	-1.21226	11.5914	3.19235e-23	2.4316e-22	41.5421
chr4:139436208	-1.19085	2.75067	-11.5914	3.19246e-23	2.43169e-22	41.542
chr2:215918465	1.36012	-3.08604	11.5914	3.19251e-23	2.43172e-22	41.542
chr9:136983448	-1.89037	0.952378	-11.5914	3.19262e-23	2.43181e-22	41.542
chr9:134409743	-2.00207	1.67933	-11.5914	3.19267e-23	2.43184e-22	41.542
chr2:216014108	-1.85171	1.78476	-11.5914	3.19291e-23	2.43202e-22	41.5419
chr17:78560888	1.1078	2.12012	11.5914	3.19325e-23	2.43228e-22	41.5418
chr2:233204551	1.69927	0.999268	11.5914	3.19328e-23	2.4323e-22	41.5418
chr2:199604181	2.32646	-2.38811	11.5914	3.1934e-23	2.43238e-22	41.5417
chr2:127422527	1.08122	0.507805	11.5913	3.19347e-23	2.43243e-22	41.5417
chr7:105792206	2.38256	-1.70421	11.5913	3.1935e-23	2.43246e-22	41.5417
chr3:128993138	2.76341	-1.47707	11.5913	3.19357e-23	2.43251e-22	41.5417
chr2:20667735	1.10476	-3.07274	11.5913	3.1936e-23	2.43253e-22	41.5417
chr1:1006780	2.23866	-0.926646	11.5913	3.194e-23	2.43283e-22	41.5415
chr2:3266488	1.70671	0.842866	11.5913	3.19416e-23	2.43295e-22	41.5415
chr5:138444182	1.16329	1.27323	11.5913	3.1943e-23	2.43305e-22	41.5415
chr19:13935792	1.28768	1.21079	11.5913	3.19439e-23	2.43312e-22	41.5414
chr1:155883751	1.37598	1.68713	11.5913	3.19439e-23	2.43312e-22	41.5414
chr17:40490576	2.65415	-2.18402	11.5913	3.19451e-23	2.4332e-22	41.5414
chr6:89410445	-1.17659	2.12817	-11.5913	3.19465e-23	2.43331e-22	41.5413
chr4:61933366	-1.06244	2.91805	-11.5913	3.19475e-23	2.43338e-22	41.5413
chr5:135466831	1.63183	-3.00104	11.5913	3.19482e-23	2.43343e-22	41.5413
chr6:166988175	1.30598	1.5653	11.5913	3.19494e-23	2.43352e-22	41.5413
chr5:93588306	2.15805	-2.66159	11.5913	3.19509e-23	2.43363e-22	41.5412
chr7:74294499	1.30793	2.30335	11.5913	3.1953e-23	2.43379e-22	41.5411
chr19:51702862	1.51622	-1.70787	11.5913	3.19535e-23	2.43383e-22	41.5411
chr1:167121857	2.45134	-1.43713	11.5913	3.19542e-23	2.43388e-22	41.5411
chr13:73141521	-2.21683	0.581585	-11.5912	3.19579e-23	2.43415e-22	41.541
chr1:8320939	1.18622	1.67116	11.5912	3.19587e-23	2.43421e-22	41.541
chr6:32188491	2.03232	-2.27738	11.5912	3.19592e-23	2.43425e-22	41.5409
chr8:140578778	-1.17256	3.07335	-11.5912	3.19604e-23	2.43434e-22	41.5409
chr12:1864200	1.25598	1.82982	11.5912	3.19623e-23	2.43448e-22	41.5409
chr2:68775188	-2.25159	1.09018	-11.5912	3.19631e-23	2.43454e-22	41.5408
chr12:132804131	-1.26049	2.5611	-11.5912	3.19635e-23	2.43457e-22	41.5408
chr22:19962824	2.16171	-0.717927	11.5912	3.19649e-23	2.43467e-22	41.5408
chr19:929790	1.27085	2.02165	11.5912	3.1965e-23	2.43468e-22	41.5408
chr5:175660323	1.44829	1.55037	11.5912	3.19654e-23	2.4347e-22	41.5408
chr5:172898932	1.63451	2.30957	11.5912	3.19665e-23	2.43478e-22	41.5407
chr1:106081202	1.24	-1.73268	11.5912	3.1967e-23	2.43482e-22	41.5407
chr10:124675471	-1.15573	2.71067	-11.5912	3.19676e-23	2.43486e-22	41.5407
chr1:150549613	1.12524	-2.85372	11.5912	3.19682e-23	2.4349e-22	41.5407
chr2:38446814	-1.80866	1.09262	-11.5912	3.19683e-23	2.43491e-22	41.5407
chr15:40069329	-2.27354	0.917012	-11.5912	3.1969e-23	2.43496e-22	41.5406
chr7:4762340	-1.5922	2.76244	-11.5912	3.19697e-23	2.43501e-22	41.5406
chr3:188757786	-1.6728	1.95299	-11.5912	3.19698e-23	2.43502e-22	41.5406
chr2:24841696	-1.43951	3.04402	-11.5912	3.19701e-23	2.43504e-22	41.5406
chr2:134161160	-1.52537	0.639634	-11.5912	3.19704e-23	2.43506e-22	41.5406
chr15:100074703	-1.57171	1.46378	-11.5911	3.19764e-23	2.43551e-22	41.5404
chr20:50761519	2.26329	-1.24957	11.5911	3.19765e-23	2.43551e-22	41.5404
chr10:127694746	1.26841	0.269207	11.5911	3.19769e-23	2.43555e-22	41.5404
chr10:692841	1.1172	1.84152	11.5911	3.1977e-23	2.43555e-22	41.5404
chr17:81197218	-2.01268	0.973293	-11.5911	3.19789e-23	2.43569e-22	41.5403
chr22:42857607	1.22939	0.0905488	11.5911	3.19797e-23	2.43575e-22	41.5403
chr17:2710487	1.29402	-0.754817	11.5911	3.19828e-23	2.43598e-22	41.5402
chr3:189304872	2.61354	-1.50591	11.5911	3.19844e-23	2.4361e-22	41.5402
chr16:84228895	1.3589	2.0147	11.5911	3.19867e-23	2.43627e-22	41.5401
chr15:96402390	-1.29134	2.01348	-11.5911	3.19875e-23	2.43633e-22	41.5401
chr17:75518434	-2.23756	1.20524	-11.5911	3.19905e-23	2.43656e-22	41.54
chr1:153729554	-1.74915	0.57311	-11.5911	3.1992e-23	2.43667e-22	41.5399
chr8:52409877	-1.91768	2.01835	-11.5911	3.19931e-23	2.43675e-22	41.5399
chr5:131945738	1.69549	1.11604	11.591	3.19978e-23	2.43711e-22	41.5397
chr9:15146406	-1.31488	-0.788293	-11.591	3.19983e-23	2.43714e-22	41.5397
chr12:63904340	1.07756	2.35232	11.591	3.1999e-23	2.43719e-22	41.5397
chr4:1951023	1.17024	2.35854	11.591	3.2e-23	2.43727e-22	41.5397
chr10:87407758	1.2678	0.331707	11.591	3.20007e-23	2.43732e-22	41.5397
chr1:36169549	-1.97134	1.53982	-11.591	3.20012e-23	2.43735e-22	41.5396
chr2:174339421	1.99768	-2.30689	11.591	3.20017e-23	2.43739e-22	41.5396
chr8:98950284	2.03268	-1.52427	11.591	3.20018e-23	2.43739e-22	41.5396
chr1:153400265	1.65085	-1.68713	11.591	3.20037e-23	2.43753e-22	41.5396
chrX:3663944	-2.2739	1.40341	-11.591	3.20054e-23	2.43766e-22	41.5395
chr19:42879647	-1.40098	1.33915	-11.591	3.20078e-23	2.43784e-22	41.5394
chr5:33612166	1.50451	0.591768	11.591	3.2009e-23	2.43793e-22	41.5394
chr11:22830123	-1.10268	-3.0528	-11.591	3.20157e-23	2.43844e-22	41.5392
chr3:51863120	1.30134	-1.14628	11.5909	3.20192e-23	2.4387e-22	41.5391
chr7:947775	1.4728	2.5997	11.5909	3.20224e-23	2.43894e-22	41.539
chr22:46076700	-1.63329	1.75445	-11.5909	3.20227e-23	2.43896e-22	41.539
chr19:19260895	1.17585	0.459146	11.5909	3.20246e-23	2.43911e-22	41.5389
chr17:3916090	-2.065	0.659451	-11.5909	3.20273e-23	2.43931e-22	41.5388
chr12:3104896	1.17159	0.848232	11.5909	3.20282e-23	2.43937e-22	41.5388
chr11:787987	-1.7122	1.18183	-11.5909	3.20341e-23	2.43982e-22	41.5386
chr1:971629	2.36768	-1.58799	11.5909	3.20344e-23	2.43984e-22	41.5386
chr12:124518784	2.0922	-2.93402	11.5909	3.20347e-23	2.43986e-22	41.5386
chr22:47043581	-1.16293	2.03171	-11.5909	3.20376e-23	2.44008e-22	41.5385
chr1:220792018	-1.80976	1.10439	-11.5908	3.20429e-23	2.44048e-22	41.5383
chr16:88703534	-2.23585	0.835122	-11.5908	3.20436e-23	2.44053e-22	41.5383
chr11:119423566	-1.01146	-0.526951	-11.5908	3.20447e-23	2.44061e-22	41.5383
chr19:1071097	2.78037	-1.93165	11.5908	3.20453e-23	2.44065e-22	41.5383
chr20:37529272	-1.34561	2.28305	-11.5908	3.20463e-23	2.44073e-22	41.5382
chr10:103767394	1.37488	2.16963	11.5908	3.20467e-23	2.44075e-22	41.5382
chr11:44618033	1.02573	2.57043	11.5908	3.20499e-23	2.441e-22	41.5381
chr14:45705965	-2.03549	0.857866	-11.5908	3.20505e-23	2.44104e-22	41.5381
chr21:43933738	1.19744	2.08872	11.5908	3.20516e-23	2.44112e-22	41.5381
chr13:21345002	-2.29085	1.44311	-11.5908	3.20524e-23	2.44118e-22	41.538
chr7:142632584	1.36841	-2.81811	11.5908	3.20531e-23	2.44123e-22	41.538
chr7:101681455	-1.89902	1.07061	-11.5908	3.20553e-23	2.44139e-22	41.538
chr14:104159505	-1.39159	2.76262	-11.5908	3.20558e-23	2.44143e-22	41.5379
chr11:123194685	1.09902	-4.0889	11.5908	3.20566e-23	2.44149e-22	41.5379
chr21:45011878	1.21841	2.19762	11.5908	3.2057e-23	2.44152e-22	41.5379
chr17:48606227	2.44634	-1.76902	11.5907	3.20649e-23	2.44212e-22	41.5377
chr7:150996846	-1.54671	-0.165915	-11.5907	3.20689e-23	2.44241e-22	41.5375
chr1:87151732	-1.24878	-3.32317	-11.5907	3.2069e-23	2.44242e-22	41.5375
chr16:30605386	-2.2322	0.948659	-11.5907	3.20699e-23	2.44249e-22	41.5375
chr7:73377397	1.44366	0.82939	11.5907	3.20714e-23	2.4426e-22	41.5375
chr22:50461255	2.3	-1.47659	11.5907	3.20718e-23	2.44263e-22	41.5374
chr13:85509168	-1.28756	2.34244	-11.5907	3.20737e-23	2.44277e-22	41.5374
chr5:2738902	-1.35659	-0.836829	-11.5907	3.20757e-23	2.44292e-22	41.5373
chr19:35860581	1.20232	-2.71348	11.5907	3.20766e-23	2.44299e-22	41.5373
chr11:120507148	-1.78134	1.46652	-11.5907	3.2078e-23	2.44309e-22	41.5372
chr22:50217064	-1.10732	3.16817	-11.5907	3.20791e-23	2.44317e-22	41.5372
chr4:113116352	-1.46866	2.45287	-11.5906	3.20799e-23	2.44323e-22	41.5372
chr8:19183032	-1.63183	0.882012	-11.5906	3.20809e-23	2.4433e-22	41.5372
chr9:97851705	1.65402	-2.56067	11.5906	3.20854e-23	2.44364e-22	41.537
chr4:186708078	-1.18927	2.73768	-11.5906	3.20867e-23	2.44374e-22	41.537
chr19:38155618	1.38476	-1.43616	11.5906	3.20867e-23	2.44374e-22	41.537
chr8:1922547	-2.56183	1.70372	-11.5906	3.20893e-23	2.44393e-22	41.5369
chr8:1841058	2.12354	0.671037	11.5906	3.209e-23	2.44398e-22	41.5369
chr4:4818648	1.47134	-0.597378	11.5906	3.21005e-23	2.44478e-22	41.5366
chr4:109989245	2.4422	-1.7078	11.5905	3.21026e-23	2.44494e-22	41.5365
chr2:84441994	1.53329	2.00823	11.5905	3.21064e-23	2.44523e-22	41.5364
chr3:151881383	1.08159	2.10152	11.5905	3.21123e-23	2.44567e-22	41.5362
chr5:1660054	1.6539	0.111585	11.5905	3.21131e-23	2.44573e-22	41.5362
chr10:128958932	-1.83561	1.84146	-11.5905	3.21156e-23	2.44591e-22	41.5361
chr15:66251876	1.23134	-3.38848	11.5905	3.21157e-23	2.44592e-22	41.5361
chr16:86495591	1.72207	-2.33872	11.5905	3.21164e-23	2.44597e-22	41.5361
chr11:70804415	-1.29415	2.34	-11.5905	3.21195e-23	2.44621e-22	41.536
chr8:144524794	1.62268	-3.39488	11.5904	3.21226e-23	2.44644e-22	41.5359
chr1:109493641	1.31951	-1.80207	11.5904	3.21232e-23	2.44648e-22	41.5358
chr16:88704364	-2.23439	0.89	-11.5904	3.21258e-23	2.44668e-22	41.5358
chr12:57738262	1.97232	-2.7436	11.5904	3.2126e-23	2.44669e-22	41.5358
chr13:44141492	1.7122	-3.11329	11.5904	3.21355e-23	2.44741e-22	41.5355
chr1:3243142	1.28171	2.11732	11.5904	3.21363e-23	2.44746e-22	41.5354
chr4:8592459	-1.18207	-1.93774	-11.5904	3.21365e-23	2.44748e-22	41.5354
chr2:197164681	1.76305	-2.36177	11.5904	3.21407e-23	2.44779e-22	41.5353
chr18:13564692	-2.27671	1.26457	-11.5904	3.21408e-23	2.4478e-22	41.5353
chr16:69408661	1.66707	-2.46549	11.5903	3.21427e-23	2.44795e-22	41.5352
chr17:68258978	1.18354	-3.41262	11.5903	3.21433e-23	2.44799e-22	41.5352
chr14:77237766	1.33841	0.863598	11.5903	3.2144e-23	2.44804e-22	41.5352
chr17:19713831	1.12866	2.42921	11.5903	3.21447e-23	2.44809e-22	41.5352
chr2:28366492	-2.31634	1.65439	-11.5903	3.21486e-23	2.44839e-22	41.5351
chr10:132832501	-1.62024	1.04244	-11.5903	3.21522e-23	2.44865e-22	41.5349
chr2:10435636	1.17634	1.1772	11.5903	3.2154e-23	2.44879e-22	41.5349
chr10:50674916	1.64439	2.07988	11.5903	3.21577e-23	2.44907e-22	41.5348
chr10:132406323	1.30671	2.78518	11.5903	3.21604e-23	2.44927e-22	41.5347
chr2:238654742	-1.14634	2.99902	-11.5903	3.21607e-23	2.44929e-22	41.5347
chr6:137001778	1.10451	-1.85872	11.5903	3.21609e-23	2.4493e-22	41.5347
chr15:72289997	1.24012	1.6297	11.5903	3.21615e-23	2.44935e-22	41.5347
chr8:142305136	-1.68	1.78829	-11.5902	3.21632e-23	2.44947e-22	41.5346
chr20:62978297	-2.11	0.563049	-11.5902	3.21663e-23	2.44971e-22	41.5345
chr8:66542604	1.92183	-2.13957	11.5902	3.21667e-23	2.44973e-22	41.5345
chr2:120522374	-1.5239	0.462683	-11.5902	3.21673e-23	2.44977e-22	41.5345
chr10:99522872	1.81756	-2.2178	11.5902	3.21686e-23	2.44988e-22	41.5344
chr17:81065039	2.89585	-1.77585	11.5902	3.21688e-23	2.44989e-22	41.5344
chr4:110282	1.62622	-0.80628	11.5902	3.21732e-23	2.45022e-22	41.5343
chr2:71785934	-1.89415	1.0761	-11.5902	3.21751e-23	2.45036e-22	41.5342
chr18:55780661	-1.29634	-3.07951	-11.5902	3.21803e-23	2.45075e-22	41.5341
chr16:1299452	1.32098	1.35902	11.5902	3.21804e-23	2.45076e-22	41.5341
chr1:246725460	2.20537	-1.89817	11.5902	3.21814e-23	2.45083e-22	41.534
chr19:19121050	1.74402	-0.278963	11.5902	3.21822e-23	2.45089e-22	41.534
chr2:219570435	1.785	-3.02604	11.5902	3.21832e-23	2.45097e-22	41.534
chr19:43535468	1.99476	-1.00896	11.5901	3.2186e-23	2.45118e-22	41.5339
chr1:115655572	1.83232	-1.88579	11.5901	3.21876e-23	2.45129e-22	41.5339
chr1:66301547	-1.8661	1.495	-11.5901	3.21885e-23	2.45136e-22	41.5338
chr11:117279952	1.34829	2.77512	11.5901	3.21906e-23	2.45152e-22	41.5338
chr3:186581133	-1.18878	2.91756	-11.5901	3.21915e-23	2.45158e-22	41.5337
chr7:2906363	1.20232	2.83982	11.5901	3.21964e-23	2.45196e-22	41.5336
chrX:40008383	1.61061	-1.6303	11.5901	3.22022e-23	2.45239e-22	41.5334
chr12:52601244	1.65659	-2.56439	11.5901	3.22027e-23	2.45243e-22	41.5334
chr2:159600852	2.2822	-1.32732	11.5901	3.22042e-23	2.45254e-22	41.5333
chr17:62632211	-2.4389	1.18287	-11.59	3.22053e-23	2.45262e-22	41.5333
chr7:151761335	1.81756	-1.10915	11.59	3.22058e-23	2.45265e-22	41.5333
chr15:64912127	1.36707	-3.98805	11.59	3.22073e-23	2.45277e-22	41.5332
chr1:213508037	-1.45195	1.79159	-11.59	3.22074e-23	2.45277e-22	41.5332
chr2:36553613	-1.67988	2.30067	-11.59	3.22101e-23	2.45298e-22	41.5332
chr14:69519303	1.5422	-0.632195	11.59	3.22128e-23	2.45318e-22	41.5331
chr2:241900654	-1.70659	1.09305	-11.59	3.2218e-23	2.45357e-22	41.5329
chr4:6925856	-2.38756	1.2639	-11.59	3.22195e-23	2.45368e-22	41.5329
chr16:85645365	2.15024	-1.85061	11.59	3.22197e-23	2.4537e-22	41.5329
chr2:53859929	2.88634	-2.05707	11.59	3.22206e-23	2.45376e-22	41.5328
chr7:36152088	1.92585	0.208659	11.59	3.22211e-23	2.4538e-22	41.5328
chr16:85544275	-2.25134	1.61372	-11.59	3.22239e-23	2.45401e-22	41.5327
chr1:156879383	1.08439	1.4622	11.5899	3.22295e-23	2.45443e-22	41.5326
chr3:134314464	1.30402	2.5025	11.5899	3.22318e-23	2.4546e-22	41.5325
chr6:46686770	1.12476	3.11274	11.5899	3.22334e-23	2.45472e-22	41.5324
chr8:142728090	-1.19049	-2.95927	-11.5899	3.2235e-23	2.45484e-22	41.5324
chr1:234284612	1.45915	0.420427	11.5899	3.22366e-23	2.45496e-22	41.5323
chr10:6337448	-1.62244	1.42646	-11.5899	3.22423e-23	2.45539e-22	41.5322
chr11:68928063	-1.73646	2.05177	-11.5899	3.2243e-23	2.45544e-22	41.5321
chr1:6520247	2.04646	-2.38335	11.5899	3.22452e-23	2.45561e-22	41.5321
chr11:44725394	1.81073	-0.56878	11.5898	3.2247e-23	2.45574e-22	41.532
chr5:2466053	-1.45488	2.07622	-11.5898	3.22499e-23	2.45596e-22	41.5319
chr7:1509435	-1.36915	2.35518	-11.5898	3.22507e-23	2.45602e-22	41.5319
chr9:110284423	-1.62866	2.10909	-11.5898	3.22516e-23	2.45608e-22	41.5319
chr14:89701140	1.78512	-2.21695	11.5898	3.22524e-23	2.45615e-22	41.5318
chr2:221569575	1.74476	-2.04957	11.5898	3.22534e-23	2.45621e-22	41.5318
chr2:169036804	1.87939	-0.283232	11.5898	3.22548e-23	2.45632e-22	41.5318
chr4:6658071	2.16305	-0.244573	11.5898	3.22599e-23	2.45671e-22	41.5316
chr11:64660986	1.40988	1.58213	11.5898	3.2261e-23	2.45679e-22	41.5316
chr2:15945923	-1.62756	2.02451	-11.5898	3.22645e-23	2.45705e-22	41.5315
chr22:24182883	1.06488	0.559146	11.5897	3.22679e-23	2.4573e-22	41.5314
chr2:120941048	-1.95537	1.61646	-11.5897	3.22679e-23	2.4573e-22	41.5314
chr2:239144663	-1.41939	2.95518	-11.5897	3.22681e-23	2.45731e-22	41.5314
chr7:96188919	1.33841	1.5997	11.5897	3.22716e-23	2.45758e-22	41.5313
chr7:84783721	1.59793	-1.98567	11.5897	3.22752e-23	2.45786e-22	41.5311
chr6:110475897	-2.55524	1.6025	-11.5897	3.22814e-23	2.45832e-22	41.5309
chr12:132525271	1.27159	0.922622	11.5897	3.22837e-23	2.45849e-22	41.5309
chr6:167094237	-2.66915	1.11957	-11.5897	3.22843e-23	2.45854e-22	41.5309
chr6:1424442	1.21585	-3.35134	11.5897	3.22844e-23	2.45854e-22	41.5309
chr10:131453905	1.46415	-2.39768	11.5897	3.22866e-23	2.45871e-22	41.5308
chr12:108346512	1.9172	-0.949939	11.5897	3.22885e-23	2.45885e-22	41.5307
chr2:11593221	1.31768	1.58787	11.5896	3.22889e-23	2.45888e-22	41.5307
chr5:74865168	1.65378	-0.154207	11.5896	3.22892e-23	2.4589e-22	41.5307
chr7:151117426	1.50768	0.0389634	11.5896	3.22899e-23	2.45895e-22	41.5307
chr3:151443774	1.09354	2.48567	11.5896	3.22922e-23	2.45912e-22	41.5306
chr17:76537139	1.29341	0.621829	11.5896	3.2295e-23	2.45933e-22	41.5305
chr20:54078495	-1.95463	0.643659	-11.5896	3.22978e-23	2.45954e-22	41.5304
chr1:16143601	2.43207	-1.93616	11.5896	3.22999e-23	2.4597e-22	41.5304
chr10:2893413	-1.27732	1.99756	-11.5896	3.23013e-23	2.4598e-22	41.5303
chr13:76972737	-1.45659	-0.381463	-11.5896	3.23058e-23	2.46014e-22	41.5302
chr19:7617856	-2.1811	1.36116	-11.5896	3.23077e-23	2.46029e-22	41.5301
chr15:90191265	2.29268	-1.58317	11.5896	3.23084e-23	2.46033e-22	41.5301
chr3:71726612	1.21561	2.95488	11.5896	3.23095e-23	2.46041e-22	41.5301
chr8:143318226	-1.37268	2.82963	-11.5895	3.23115e-23	2.46057e-22	41.53
chr18:26547272	2.63976	-2.22549	11.5895	3.23119e-23	2.46059e-22	41.53
chr22:17777678	-2.6439	1.62671	-11.5895	3.23158e-23	2.46089e-22	41.5299
chr1:228212513	1.78707	-2.96695	11.5895	3.23165e-23	2.46094e-22	41.5299
chr17:2709322	2.5189	-1.73079	11.5895	3.23206e-23	2.46125e-22	41.5297
chr17:27241358	2.00244	-2.42402	11.5895	3.23215e-23	2.46131e-22	41.5297
chr19:43464426	1.27646	-3.48835	11.5895	3.23231e-23	2.46144e-22	41.5297
chr4:177307498	1.02451	3.00677	11.5895	3.23254e-23	2.46161e-22	41.5296
chr14:22980085	1.86354	-1.69811	11.5895	3.23259e-23	2.46164e-22	41.5296
chr2:239134659	-1.08537	2.7128	-11.5895	3.23262e-23	2.46166e-22	41.5296
chr11:46718263	-1.9861	0.960488	-11.5895	3.23287e-23	2.46185e-22	41.5295
chr17:61928482	1.22817	1.9975	11.5895	3.2329e-23	2.46187e-22	41.5295
chr10:70834708	-2.58159	1.81982	-11.5895	3.23301e-23	2.46195e-22	41.5294
chr21:42685386	1.21646	-0.485671	11.5895	3.23304e-23	2.46197e-22	41.5294
chr2:233186188	-1.84366	0.702317	-11.5894	3.23313e-23	2.46203e-22	41.5294
chrX:46758075	-1.2328	1.07872	-11.5894	3.23331e-23	2.46217e-22	41.5294
chr6:33781925	1.56732	3.0478	11.5894	3.23349e-23	2.4623e-22	41.5293
chr9:129014748	-2.21671	1.84274	-11.5894	3.23355e-23	2.46234e-22	41.5293
chr21:46056193	1.49902	-0.680122	11.5894	3.23365e-23	2.46242e-22	41.5292
chr17:79752402	-1.69159	0.180305	-11.5894	3.23511e-23	2.46353e-22	41.5288
chr17:35433399	1.23415	-3.67427	11.5893	3.23558e-23	2.46389e-22	41.5287
chr13:21319044	1.80988	-1.10701	11.5893	3.2356e-23	2.4639e-22	41.5286
chr8:71960622	-1.86171	2.28146	-11.5893	3.23562e-23	2.46391e-22	41.5286
chr7:2379077	1.77756	1.36646	11.5893	3.23579e-23	2.46404e-22	41.5286
chr1:40802821	-1.05939	-0.451159	-11.5893	3.236e-23	2.46419e-22	41.5285
chr19:54207277	-1.46634	3.2189	-11.5893	3.23628e-23	2.46441e-22	41.5284
chr12:70719750	1.05854	-1.28768	11.5893	3.2365e-23	2.46457e-22	41.5284
chr22:46574988	1.38817	0.630427	11.5893	3.23651e-23	2.46458e-22	41.5284
chr8:133302946	-1.72732	2.31232	-11.5893	3.23666e-23	2.46468e-22	41.5283
chr11:12160688	-1.82146	1.53402	-11.5893	3.23677e-23	2.46476e-22	41.5283
chr16:2078846	-1.11951	3.05622	-11.5893	3.23685e-23	2.46482e-22	41.5283
chr19:45815148	1.60207	-1.52652	11.5893	3.23697e-23	2.46492e-22	41.5282
chrX:154438919	1.26183	2.28604	11.5892	3.23783e-23	2.46556e-22	41.528
chr16:3055263	-2.47415	1.29878	-11.5892	3.23791e-23	2.46563e-22	41.5279
chr20:6534095	2.48463	-1.90707	11.5892	3.23794e-23	2.46564e-22	41.5279
chr7:73431367	-1.71415	1.98805	-11.5892	3.238e-23	2.46569e-22	41.5279
chr5:58069382	-1.25073	2.94634	-11.5892	3.23813e-23	2.46578e-22	41.5279
chr1:148309071	2.22098	-0.839634	11.5892	3.23844e-23	2.46601e-22	41.5278
chr20:58475623	1.22915	2.00152	11.5892	3.2388e-23	2.46629e-22	41.5277
chr11:58561555	-1.95451	0.995427	-11.5892	3.23881e-23	2.46629e-22	41.5277
chr7:153145312	-1.79012	0.600793	-11.5892	3.23922e-23	2.4666e-22	41.5275
chr17:65101199	1.50195	-1.87183	11.5892	3.23929e-23	2.46666e-22	41.5275
chr14:95185702	-2.54293	1.65183	-11.5892	3.23936e-23	2.4667e-22	41.5275
chr3:40505644	0.944634	-0.0853659	11.5891	3.23949e-23	2.4668e-22	41.5274
chr20:24113052	-1.28183	2.27213	-11.5891	3.23962e-23	2.4669e-22	41.5274
chr12:132287163	1.85963	-0.691159	11.5891	3.23964e-23	2.46691e-22	41.5274
chr8:19014788	-2.09854	0.278659	-11.5891	3.24026e-23	2.46738e-22	41.5272
chr11:2483470	-2.65037	0.921037	-11.5891	3.24038e-23	2.46747e-22	41.5272
chr4:13522579	1.85134	-3.22762	11.5891	3.2408e-23	2.46779e-22	41.527
chr9:134851447	-1.77829	1.08512	-11.5891	3.24097e-23	2.46791e-22	41.527
chr1:46167461	1.36646	-1.81396	11.5891	3.24111e-23	2.46802e-22	41.5269
chr7:2522976	1.4778	-3.57756	11.5891	3.2412e-23	2.46808e-22	41.5269
chr2:209661386	-1.07427	-0.389695	-11.5891	3.24132e-23	2.46817e-22	41.5269
chr11:67440887	-1.14841	1.89579	-11.5891	3.24145e-23	2.46827e-22	41.5268
chr6:98946891	-1.17732	-2.37671	-11.589	3.24187e-23	2.46859e-22	41.5267
chr22:50113401	1.24756	1.89061	11.589	3.24207e-23	2.46873e-22	41.5267
chr1:1541747	1.38951	1.4261	11.589	3.2424e-23	2.46898e-22	41.5266
chr4:3740540	-1.27756	1.66085	-11.589	3.2425e-23	2.46905e-22	41.5265
chr6:10113374	2.39366	-0.827195	11.589	3.2428e-23	2.46928e-22	41.5264
chr10:29191664	-2.59695	1.74689	-11.589	3.24282e-23	2.4693e-22	41.5264
chr21:36457217	-2.28549	1.54226	-11.589	3.24342e-23	2.46975e-22	41.5262
chr9:95553168	1.80354	-3.03006	11.589	3.24348e-23	2.46979e-22	41.5262
chr11:60977027	-1.56707	2.34024	-11.5889	3.24398e-23	2.47017e-22	41.5261
chr7:81611287	1.14622	0.475915	11.5889	3.24423e-23	2.47035e-22	41.526
chr9:69516868	1.4911	1.96079	11.5889	3.24423e-23	2.47035e-22	41.526
chr7:150851730	-2.61805	1.62524	-11.5889	3.24459e-23	2.47063e-22	41.5259
chr6:167205571	1.74439	2.27805	11.5889	3.24465e-23	2.47067e-22	41.5259
chr17:79130843	1.22305	2.72262	11.5889	3.24482e-23	2.47079e-22	41.5258
chr4:39446941	1.29244	-3.77232	11.5889	3.24483e-23	2.4708e-22	41.5258
chr12:132437859	-1.63805	0.996585	-11.5889	3.24525e-23	2.47112e-22	41.5257
chr22:44167897	1.3161	1.55049	11.5889	3.24559e-23	2.47138e-22	41.5256
chr7:553410	1.445	1.96152	11.5888	3.24575e-23	2.47149e-22	41.5255
chr7:2108273	-1.27256	2.32262	-11.5888	3.24622e-23	2.47184e-22	41.5254
chr20:16245949	2.45	-1.70866	11.5888	3.24634e-23	2.47193e-22	41.5253
chr1:3079455	1.31646	2.2236	11.5888	3.24644e-23	2.47201e-22	41.5253
chr17:78351905	1.29817	-3.24189	11.5888	3.24651e-23	2.47206e-22	41.5253
chr22:49780217	-1.42878	1.63073	-11.5888	3.24659e-23	2.47212e-22	41.5253
chr3:29936299	1.43537	1.43659	11.5888	3.24686e-23	2.47232e-22	41.5252
chr2:239484309	-1.55366	1.94329	-11.5888	3.24688e-23	2.47233e-22	41.5252
chr11:416427	0.884024	-0.782012	11.5888	3.24702e-23	2.47244e-22	41.5251
chr2:68423935	-2.60098	1.77207	-11.5888	3.24754e-23	2.47283e-22	41.525
chr22:44025857	-2.19427	1.50335	-11.5888	3.24772e-23	2.47297e-22	41.5249
chr16:51150022	1.29244	-3.69415	11.5887	3.24782e-23	2.47304e-22	41.5249
chr9:136526091	-2.01768	1.06774	-11.5887	3.24784e-23	2.47305e-22	41.5249
chr7:158204113	1.33232	-2.09884	11.5887	3.24796e-23	2.47314e-22	41.5248
chr10:13970247	1.64085	0.103476	11.5887	3.24827e-23	2.47337e-22	41.5247
chr11:57646726	1.26134	-1.89726	11.5887	3.24834e-23	2.47342e-22	41.5247
chr12:6620431	1.39841	-3.52274	11.5887	3.24862e-23	2.47363e-22	41.5246
chr5:135465466	1.11049	2.03098	11.5887	3.24878e-23	2.47376e-22	41.5246
chr9:970238	1.78476	-2.70445	11.5887	3.24937e-23	2.4742e-22	41.5244
chr15:63606034	-2.33305	1.38921	-11.5887	3.24948e-23	2.47428e-22	41.5244
chr1:153536807	1.62646	-3.1303	11.5887	3.24989e-23	2.47459e-22	41.5243
chr2:74835942	1.4322	-3.47183	11.5886	3.24995e-23	2.47463e-22	41.5242
chr10:71317362	1.12146	2.01683	11.5886	3.25033e-23	2.47492e-22	41.5241
chr17:740488	-2.46	1.24598	-11.5886	3.25048e-23	2.47503e-22	41.5241
chr11:49098674	1.24085	1.45067	11.5886	3.25103e-23	2.47544e-22	41.5239
chr22:19248461	1.13854	2.94585	11.5886	3.25138e-23	2.47571e-22	41.5238
chr1:181087776	1.72707	-0.575732	11.5886	3.25165e-23	2.47592e-22	41.5237
chr2:239309577	-1.4222	1.15768	-11.5886	3.25167e-23	2.47593e-22	41.5237
chr7:138565158	-2.20256	2.24604	-11.5885	3.25216e-23	2.47629e-22	41.5236
chr17:7910884	-2.27793	1.60994	-11.5885	3.25271e-23	2.47671e-22	41.5234
chr5:180648650	2.03537	-1.1	11.5885	3.25286e-23	2.47682e-22	41.5233
chr20:25624542	1.3578	-2.82122	11.5885	3.25296e-23	2.4769e-22	41.5233
chr20:3745535	2.14988	-1.63055	11.5885	3.25311e-23	2.47701e-22	41.5233
chr18:55096450	1.23585	-1.13293	11.5885	3.25323e-23	2.4771e-22	41.5232
chr1:174874409	1.54134	-2.72067	11.5885	3.25333e-23	2.47717e-22	41.5232
chr11:67275525	-2.43585	1.29232	-11.5885	3.25335e-23	2.47718e-22	41.5232
chr19:15231847	1.53451	-1.32091	11.5885	3.25352e-23	2.47731e-22	41.5231
chr21:26962701	-1.22	2.53976	-11.5885	3.25388e-23	2.47758e-22	41.523
chr17:73787135	1.51341	-0.59	11.5885	3.2539e-23	2.47759e-22	41.523
chr1:2537984	1.76988	-1.02311	11.5885	3.25406e-23	2.47771e-22	41.523
chr1:220786216	1.19232	-2.29848	11.5884	3.25443e-23	2.47799e-22	41.5229
chr18:50729228	-1.58829	2.655	-11.5884	3.25466e-23	2.47816e-22	41.5228
chr20:44391501	-1.7161	1.35939	-11.5884	3.25501e-23	2.47843e-22	41.5227
chr10:45198950	1.40756	-0.556829	11.5884	3.25507e-23	2.47847e-22	41.5227
chr20:23048489	1.30537	-3.95988	11.5884	3.25528e-23	2.47863e-22	41.5226
chr6:43510757	1.60256	-1.39433	11.5884	3.25573e-23	2.47897e-22	41.5225
chr14:73774075	-1.3811	1.00774	-11.5884	3.25582e-23	2.47903e-22	41.5224
chr20:62604022	-2.51244	0.988293	-11.5884	3.25622e-23	2.47934e-22	41.5223
chr2:1767551	1.51037	-2.00811	11.5883	3.2563e-23	2.47939e-22	41.5223
chr2:20665569	1.28451	-3.33396	11.5883	3.25636e-23	2.47944e-22	41.5223
chr1:226127224	2.33951	-0.399634	11.5883	3.25642e-23	2.47948e-22	41.5223
chr1:11320366	1.31207	-3.11945	11.5883	3.25645e-23	2.4795e-22	41.5222
chr4:20391370	-2.07988	0.627378	-11.5883	3.25655e-23	2.47957e-22	41.5222
chr10:133233771	1.25268	1.35524	11.5883	3.25682e-23	2.47978e-22	41.5221
chr6:144954169	2.54683	-1.79366	11.5883	3.25707e-23	2.47996e-22	41.5221
chr16:21211723	-2.19134	1.55006	-11.5883	3.25738e-23	2.4802e-22	41.522
chr9:133120054	2.5022	-1.66268	11.5883	3.25748e-23	2.48027e-22	41.5219
chr4:163038105	1.12073	1.99268	11.5883	3.25808e-23	2.48072e-22	41.5217
chr6:16237953	1.63024	-0.69878	11.5883	3.25808e-23	2.48073e-22	41.5217
chr3:122026194	-1.77012	1.71104	-11.5883	3.25812e-23	2.48075e-22	41.5217
chr7:1844203	-1.5822	1.91488	-11.5882	3.25863e-23	2.48114e-22	41.5216
chr20:40683853	1.7228	-1.8975	11.5882	3.25894e-23	2.48137e-22	41.5215
chr13:99894918	1.70341	-2.53683	11.5882	3.25908e-23	2.48148e-22	41.5214
chr11:70488062	-1.19671	3.2636	-11.5882	3.25956e-23	2.48184e-22	41.5213
chr20:57961036	1.28988	2.58738	11.5882	3.25966e-23	2.48191e-22	41.5213
chr4:2458834	-1.20866	2.1597	-11.5882	3.25969e-23	2.48193e-22	41.5212
chr13:113560374	1.73341	2.58195	11.5882	3.25988e-23	2.48207e-22	41.5212
chr8:144464090	1.63524	-1.51299	11.5882	3.26011e-23	2.48225e-22	41.5211
chr6:42104815	1.93256	-2.66116	11.5882	3.26021e-23	2.48232e-22	41.5211
chr21:45319380	1.24988	2.66835	11.5882	3.26044e-23	2.48249e-22	41.521
chr8:143318005	-1.60293	1.99354	-11.5881	3.26052e-23	2.48255e-22	41.521
chr1:32882079	-1.46427	0.514817	-11.5881	3.26058e-23	2.48259e-22	41.521
chr1:28735777	1.35073	2.10232	11.5881	3.26073e-23	2.4827e-22	41.5209
chr10:14990801	-1.51829	1.96293	-11.5881	3.26077e-23	2.48273e-22	41.5209
chr11:106281393	1.19634	1.38451	11.5881	3.26102e-23	2.48292e-22	41.5208
chr2:74516840	-1.52354	1.04994	-11.5881	3.26124e-23	2.48308e-22	41.5208
chr16:55091793	-1.55329	2.02104	-11.5881	3.26126e-23	2.4831e-22	41.5208
chr15:74294884	1.37805	2.12	11.5881	3.26145e-23	2.48324e-22	41.5207
chr7:54332195	1.37829	1.89768	11.5881	3.26163e-23	2.48337e-22	41.5207
chr6:30606823	-1.70829	2.37878	-11.5881	3.26216e-23	2.48377e-22	41.5205
chr6:105993742	2.18927	-0.983902	11.5881	3.26219e-23	2.48379e-22	41.5205
chr17:55496607	1.98707	-1.8972	11.5881	3.26222e-23	2.48381e-22	41.5205
chr1:29125623	1.62488	1.48622	11.5881	3.26244e-23	2.48398e-22	41.5204
chr13:23673510	2.55512	-1.84768	11.5881	3.26246e-23	2.48399e-22	41.5204
chr5:138875216	-2.04756	0.525488	-11.5881	3.26248e-23	2.48401e-22	41.5204
chr10:131048753	-1.52122	-1.365	-11.5881	3.2625e-23	2.48402e-22	41.5204
chr14:94113656	-1.62098	1.45622	-11.5881	3.26259e-23	2.48408e-22	41.5204
chr19:17007456	-2.18707	1.82927	-11.588	3.26267e-23	2.48414e-22	41.5203
chr4:5427103	-2.12646	0.730915	-11.588	3.26282e-23	2.48425e-22	41.5203
chr5:31701808	-1.08024	0.619024	-11.588	3.26284e-23	2.48426e-22	41.5203
chr3:132457273	-1.24512	2.9189	-11.588	3.26296e-23	2.48435e-22	41.5203
chr2:20107021	1.74171	-1.80329	11.588	3.263e-23	2.48438e-22	41.5202
chr13:95552283	-1.26585	-1.84805	-11.588	3.26311e-23	2.48446e-22	41.5202
chr10:73743739	1.28683	-1.17293	11.588	3.26321e-23	2.48453e-22	41.5202
chr6:167116696	2.29927	-1.55317	11.588	3.26325e-23	2.48456e-22	41.5202
chr17:14373803	1.26073	1.67378	11.588	3.26339e-23	2.48467e-22	41.5201
chr15:61501533	1.16622	1.91043	11.588	3.26356e-23	2.48479e-22	41.5201
chr2:7431040	1.50415	-3.37244	11.588	3.26357e-23	2.4848e-22	41.5201
chr4:157204782	1.11488	0.639024	11.588	3.26367e-23	2.48487e-22	41.52
chr8:28338064	1.04317	3.02707	11.588	3.26398e-23	2.48511e-22	41.5199
chr4:152605885	1.045	2.37189	11.588	3.26429e-23	2.48534e-22	41.5198
chr8:58030932	1.73671	1.06335	11.588	3.26453e-23	2.48552e-22	41.5198
chr7:135749023	2.69951	-1.61476	11.588	3.26462e-23	2.48559e-22	41.5197
chr2:222296914	1.43463	-3.09476	11.5879	3.2651e-23	2.48595e-22	41.5196
chr2:239792742	1.15659	2.24951	11.5879	3.26512e-23	2.48596e-22	41.5196
chr2:91574395	-1.74427	1.38994	-11.5879	3.26545e-23	2.4862e-22	41.5195
chr20:56627107	1.95146	-2.51195	11.5879	3.26549e-23	2.48623e-22	41.5195
chr3:7683030	-1.24707	-3.00537	-11.5879	3.26564e-23	2.48635e-22	41.5194
chr6:166648751	1.34951	2.29817	11.5879	3.2658e-23	2.48647e-22	41.5194
chr5:179615107	-1.88402	0.585061	-11.5879	3.26582e-23	2.48648e-22	41.5194
chr1:3581512	-1.77488	-0.292805	-11.5879	3.26667e-23	2.48712e-22	41.5191
chr16:1772152	1.44439	-2.57963	11.5879	3.26681e-23	2.48722e-22	41.5191
chr2:9473962	1.4261	-3.35707	11.5878	3.26692e-23	2.48731e-22	41.519
chr19:1069261	-2.57598	1.22445	-11.5878	3.2671e-23	2.48744e-22	41.519
chr19:13010757	2.06037	-2.85787	11.5878	3.26716e-23	2.48748e-22	41.519
chr12:119718553	-1.25549	2.71518	-11.5878	3.26813e-23	2.48822e-22	41.5187
chr12:51401184	-1.52951	2.65037	-11.5878	3.26821e-23	2.48828e-22	41.5186
chr13:98144536	1.88927	-1.66768	11.5878	3.26838e-23	2.48841e-22	41.5186
chr1:3881007	-1.77646	2.33396	-11.5878	3.2684e-23	2.48842e-22	41.5186
chr22:50169315	1.03171	-3.31378	11.5878	3.26868e-23	2.48862e-22	41.5185
chr6:10421448	1.18537	-3.01171	11.5877	3.26907e-23	2.48892e-22	41.5184
chr8:42180046	-1.14768	-0.395183	-11.5877	3.26908e-23	2.48893e-22	41.5184
chr21:44330759	-1.08939	0.613841	-11.5877	3.26911e-23	2.48894e-22	41.5184
chr17:41555907	1.36207	2.60287	11.5877	3.26941e-23	2.48917e-22	41.5183
chr17:8015812	1.67244	0.498049	11.5877	3.26945e-23	2.4892e-22	41.5183
chr14:97413296	1.63463	-2.22415	11.5877	3.26983e-23	2.48949e-22	41.5182
chr1:161089639	2.47646	-1.49628	11.5877	3.26999e-23	2.48961e-22	41.5181
chr8:37842276	1.98598	-2.66104	11.5877	3.27001e-23	2.48962e-22	41.5181
chr5:75503	-1.54951	0.124512	-11.5877	3.27011e-23	2.48969e-22	41.5181
chr19:3384855	1.45329	-2.2297	11.5877	3.27028e-23	2.48982e-22	41.518
chr6:138662547	2.41854	-1.6961	11.5877	3.27044e-23	2.48994e-22	41.518
chr3:195618048	1.77573	-0.255671	11.5877	3.27045e-23	2.48994e-22	41.518
chr16:30661004	-1.45988	1.65287	-11.5877	3.27053e-23	2.49e-22	41.5179
chr16:55297243	-2.1489	0.902988	-11.5877	3.27073e-23	2.49015e-22	41.5179
chr7:4706257	1.715	-1.50555	11.5877	3.27078e-23	2.49019e-22	41.5179
chr6:82365601	1.4489	-3.66616	11.5877	3.27096e-23	2.49032e-22	41.5178
chr12:14962455	-2.30744	1.7503	-11.5877	3.27109e-23	2.49042e-22	41.5178
chr20:59007472	1.29561	-3.41488	11.5876	3.27134e-23	2.49061e-22	41.5177
chr5:8840481	1.36476	0.957988	11.5876	3.27139e-23	2.49064e-22	41.5177
chr7:253934	-1.91707	1.91427	-11.5876	3.27148e-23	2.4907e-22	41.5177
chr6:155121859	2.1839	-0.936585	11.5876	3.27165e-23	2.49083e-22	41.5176
chr4:7861833	2.12622	-0.234451	11.5876	3.27183e-23	2.49097e-22	41.5175
chr8:66504343	-1.74683	2.0611	-11.5876	3.27206e-23	2.49114e-22	41.5175
chr2:45248638	1.14598	2.58152	11.5876	3.27207e-23	2.49115e-22	41.5175
chr2:71071663	-1.71927	0.526829	-11.5876	3.27237e-23	2.49137e-22	41.5174
chr11:44712270	1.39122	0.48939	11.5876	3.27264e-23	2.49157e-22	41.5173
chr18:686345	-1.43024	3.26817	-11.5876	3.2729e-23	2.49176e-22	41.5172
chr19:10351658	-1.405	2.4025	-11.5876	3.27303e-23	2.49186e-22	41.5172
chr2:17637927	1.17988	2.37055	11.5875	3.27326e-23	2.49204e-22	41.5171
chr5:61464854	-2.1622	0.333293	-11.5875	3.27333e-23	2.49209e-22	41.5171
chr16:31476030	2.24671	-1.75604	11.5875	3.27349e-23	2.49221e-22	41.517
chr1:154255218	-1.06	1.05598	-11.5875	3.27355e-23	2.49225e-22	41.517
chr7:100866202	-2.09829	0.292073	-11.5875	3.27369e-23	2.49235e-22	41.517
chr11:128690216	2.7261	-2.03841	11.5875	3.27379e-23	2.49243e-22	41.5169
chr16:54935487	1.94793	-2.03506	11.5875	3.27436e-23	2.49286e-22	41.5168
chr8:143132323	-1.59963	2.47799	-11.5875	3.27437e-23	2.49286e-22	41.5168
chr14:36600568	1.24122	-1.73037	11.5875	3.27454e-23	2.49299e-22	41.5167
chr6:11011790	1.99744	-1.8547	11.5875	3.27479e-23	2.49318e-22	41.5166
chr7:51324697	-1.44244	-2.39549	-11.5875	3.27488e-23	2.49325e-22	41.5166
chr1:9503446	0.987683	1.51933	11.5875	3.27522e-23	2.49349e-22	41.5165
chr2:33366465	-1.51402	1.71287	-11.5874	3.27549e-23	2.4937e-22	41.5164
chr3:9780476	-2.31841	1.76457	-11.5874	3.27589e-23	2.494e-22	41.5163
chr10:43940308	-1.31244	-0.718902	-11.5874	3.27619e-23	2.49423e-22	41.5162
chr14:21026092	1.84268	-2.48683	11.5874	3.27621e-23	2.49424e-22	41.5162
chr15:92878475	1.16793	2.26591	11.5874	3.2767e-23	2.49461e-22	41.5161
chr10:133229368	1.585	-2.13348	11.5874	3.27718e-23	2.49497e-22	41.5159
chr9:84834593	-1.40744	1.7647	-11.5874	3.27727e-23	2.49504e-22	41.5159
chr2:150520199	2.14488	-1.7539	11.5874	3.27747e-23	2.49519e-22	41.5158
chr11:120010880	-1.08171	-0.61378	-11.5873	3.27753e-23	2.49523e-22	41.5158
chr10:35447957	1.38902	-3.47061	11.5873	3.27801e-23	2.49559e-22	41.5157
chr9:76576511	1.78927	-2.3372	11.5873	3.27822e-23	2.49575e-22	41.5156
chr3:194375133	-1.39061	2.73665	-11.5873	3.27832e-23	2.49583e-22	41.5156
chr2:15730590	1.09146	-3.06061	11.5873	3.27845e-23	2.49592e-22	41.5155
chr9:98848816	1.12366	-3.30061	11.5873	3.27847e-23	2.49593e-22	41.5155
chr21:37665354	-1.29988	2.98104	-11.5873	3.27882e-23	2.4962e-22	41.5154
chr2:195563118	2.00537	-1.28037	11.5873	3.27934e-23	2.49659e-22	41.5153
chr11:417714	1.29854	-2.81183	11.5873	3.27941e-23	2.49664e-22	41.5152
chr2:26606903	2.55195	-1.56244	11.5873	3.27951e-23	2.49671e-22	41.5152
chr14:57483768	1.3928	0.0940854	11.5872	3.28008e-23	2.49715e-22	41.515
chr12:106170429	-1.72902	1.52146	-11.5872	3.28017e-23	2.49721e-22	41.515
chr9:27379407	-1.4828	1.7575	-11.5872	3.2806e-23	2.49754e-22	41.5149
chr10:102814704	1.81195	0.858902	11.5872	3.28078e-23	2.49767e-22	41.5148
chr1:3405541	-2.02012	1.03543	-11.5872	3.2809e-23	2.49776e-22	41.5148
chr1:52355242	1.23902	2.38024	11.5872	3.28109e-23	2.4979e-22	41.5147
chr1:203662907	1.5472	0.109207	11.5872	3.28111e-23	2.49792e-22	41.5147
chr3:50276192	-1.93927	-0.482805	-11.5871	3.28184e-23	2.49847e-22	41.5145
chr7:2115693	-1.42012	2.38348	-11.5871	3.28193e-23	2.49853e-22	41.5145
chr11:20056268	-3.20207	0.801646	-11.5871	3.28198e-23	2.49857e-22	41.5145
chr12:124438030	-1.39976	1.94207	-11.5871	3.28202e-23	2.4986e-22	41.5144
chr17:48554604	2.63293	-1.14402	11.5871	3.28218e-23	2.49872e-22	41.5144
chr3:141962700	1.20171	0.822805	11.5871	3.28243e-23	2.4989e-22	41.5143
chr19:48935017	1.28378	0.97872	11.5871	3.2828e-23	2.49918e-22	41.5142
chr8:100239843	1.63549	0.764695	11.5871	3.28323e-23	2.49951e-22	41.5141
chr16:392817	-2.29915	2.0136	-11.5871	3.28325e-23	2.49952e-22	41.5141
chr16:3963417	-1.20195	-0.177927	-11.5871	3.28334e-23	2.49958e-22	41.514
chr9:21696593	1.33232	-1.7497	11.5871	3.28369e-23	2.49985e-22	41.5139
chr11:65870736	-2.21439	0.963902	-11.5871	3.28372e-23	2.49987e-22	41.5139
chr5:177431020	-1.39146	2.54232	-11.5871	3.28381e-23	2.49994e-22	41.5139
chrX:154487270	1.26146	0.579878	11.587	3.28404e-23	2.50011e-22	41.5138
chr12:140079	1.2289	1.61957	11.587	3.28411e-23	2.50016e-22	41.5138
chr4:145620500	1.06805	2.08878	11.587	3.28421e-23	2.50023e-22	41.5138
chr19:18868739	1.84195	-1.8789	11.587	3.2843e-23	2.50029e-22	41.5138
chr9:89436556	-1.24598	-0.330793	-11.587	3.28435e-23	2.50033e-22	41.5137
chr17:76354860	1.18488	-0.410854	11.587	3.28448e-23	2.50043e-22	41.5137
chr2:74130872	1.39207	-0.126768	11.587	3.28502e-23	2.50083e-22	41.5135
chr7:45937442	1.41732	-2.82085	11.587	3.2852e-23	2.50097e-22	41.5135
chr17:1881034	-1.46085	2.10872	-11.587	3.28527e-23	2.50102e-22	41.5135
chr7:28181224	1.25268	0.161707	11.587	3.28533e-23	2.50106e-22	41.5134
chr11:64360660	2.0372	-1.19957	11.587	3.28542e-23	2.50113e-22	41.5134
chr3:197655755	1.35366	0.567927	11.587	3.28551e-23	2.5012e-22	41.5134
chr2:10044567	2.0922	-1.83098	11.587	3.28563e-23	2.50128e-22	41.5133
chr5:37836440	1.46939	-3.07848	11.587	3.28576e-23	2.50138e-22	41.5133
chr1:27403467	1.45268	-4.1061	11.587	3.28579e-23	2.5014e-22	41.5133
chr9:93953636	2.05915	-1.0536	11.587	3.28582e-23	2.50142e-22	41.5133
chr12:28934444	2.4839	-1.58244	11.5869	3.28606e-23	2.5016e-22	41.5132
chr17:17561851	-1.69037	2.79591	-11.5869	3.28611e-23	2.50164e-22	41.5132
chr9:71756971	2.01293	-0.409634	11.5869	3.28612e-23	2.50164e-22	41.5132
chrX:48813688	-1.52463	2.22537	-11.5869	3.28636e-23	2.50182e-22	41.5131
chr20:20889638	-1.45976	2.33341	-11.5869	3.28654e-23	2.50195e-22	41.5131
chr5:139683886	-1.40085	2.95299	-11.5869	3.28679e-23	2.50215e-22	41.513
chrX:16836627	-1.04463	1.54512	-11.5869	3.2869e-23	2.50222e-22	41.513
chr3:160450411	1.57561	-3.30012	11.5869	3.28693e-23	2.50224e-22	41.513
chr4:7646887	-2.39159	1.67884	-11.5869	3.28701e-23	2.5023e-22	41.5129
chr3:52832224	0.94561	1.00244	11.5869	3.28721e-23	2.50245e-22	41.5129
chr19:2634570	-2.27488	1.40463	-11.5869	3.28751e-23	2.50267e-22	41.5128
chr8:109064236	1.11293	0.750488	11.5869	3.28757e-23	2.50272e-22	41.5128
chr16:83134863	-1.53537	0.610976	-11.5869	3.28775e-23	2.50285e-22	41.5127
chr3:48564296	-1.94915	1.64994	-11.5869	3.2878e-23	2.50289e-22	41.5127
chr1:1625069	1.33024	2.28415	11.5868	3.28827e-23	2.50325e-22	41.5125
chr6:168196898	-1.37805	2.74854	-11.5868	3.28837e-23	2.50332e-22	41.5125
chr12:1602881	-1.52537	2.34341	-11.5868	3.28841e-23	2.50334e-22	41.5125
chr6:159044155	-2.37646	1.48335	-11.5868	3.28873e-23	2.50358e-22	41.5124
chr7:42293311	2.15939	-1.88104	11.5868	3.28893e-23	2.50374e-22	41.5123
chr1:230357657	-1.56988	0.273963	-11.5868	3.28902e-23	2.5038e-22	41.5123
chr16:55327903	1.37293	-3.16756	11.5868	3.28914e-23	2.50389e-22	41.5123
chr12:24551425	-1.70988	2.03299	-11.5868	3.28926e-23	2.50398e-22	41.5122
chr2:97737005	1.17976	1.10354	11.5868	3.28937e-23	2.50406e-22	41.5122
chr3:55481747	1.65	-2.93622	11.5868	3.2902e-23	2.50469e-22	41.512
chr11:118610911	1.36512	-3.02585	11.5868	3.29028e-23	2.50475e-22	41.5119
chr1:2593411	1.39744	2.23201	11.5868	3.29029e-23	2.50475e-22	41.5119
chr7:158189655	1.16098	1.44524	11.5867	3.29053e-23	2.50493e-22	41.5119
chr19:1071764	2.5922	-1.43134	11.5867	3.2906e-23	2.50498e-22	41.5118
chr12:9664568	1.08634	2.08134	11.5867	3.29064e-23	2.50501e-22	41.5118
chr9:6716476	1.42878	-1.2828	11.5867	3.29069e-23	2.50505e-22	41.5118
chr22:30295781	1.3172	2.40372	11.5867	3.29074e-23	2.50508e-22	41.5118
chr14:73589952	-1.38256	2.46177	-11.5867	3.29088e-23	2.50518e-22	41.5118
chr14:21643486	1.38183	-0.614573	11.5867	3.29088e-23	2.50518e-22	41.5118
chr11:44585008	2.82049	-1.66305	11.5867	3.29094e-23	2.50523e-22	41.5117
chr20:60087417	1.2472	-1.05896	11.5867	3.29098e-23	2.50525e-22	41.5117
chr1:33430190	1.2722	-2.86183	11.5867	3.29144e-23	2.5056e-22	41.5116
chr18:74497433	1.25927	0.176341	11.5867	3.29152e-23	2.50566e-22	41.5116
chr17:847944	-1.31439	1.695	-11.5867	3.2917e-23	2.50579e-22	41.5115
chr14:89165158	-2.58707	1.90951	-11.5867	3.29182e-23	2.50588e-22	41.5115
chr15:73232565	-1.88927	2.46671	-11.5867	3.29205e-23	2.50605e-22	41.5114
chr1:37635361	1.25159	-2.32738	11.5867	3.29215e-23	2.50613e-22	41.5114
chr1:40075389	-2.13341	1.80549	-11.5866	3.29248e-23	2.50638e-22	41.5113
chr1:153627656	1.38415	-3.63659	11.5866	3.29278e-23	2.5066e-22	41.5112
chr18:712932	1.76	-3.0328	11.5866	3.29339e-23	2.50706e-22	41.511
chr2:109171769	1.33744	1.09591	11.5866	3.29344e-23	2.5071e-22	41.511
chr22:35410119	-2.53573	1.59311	-11.5866	3.29356e-23	2.50718e-22	41.5109
chr16:386444	1.30683	-0.449024	11.5866	3.29408e-23	2.50758e-22	41.5108
chr10:27320393	-1.80646	0.682134	-11.5866	3.29414e-23	2.50763e-22	41.5108
chr1:44802594	1.20622	2.47079	11.5865	3.29468e-23	2.50803e-22	41.5106
chr1:46467218	1.3422	-2.55902	11.5865	3.29474e-23	2.50807e-22	41.5106
chr10:103452735	1.3228	-3.06299	11.5865	3.29493e-23	2.50821e-22	41.5105
chr3:54968026	1.48171	-2.43927	11.5865	3.29499e-23	2.50826e-22	41.5105
chr6:37024816	2.0872	-1.95274	11.5865	3.29519e-23	2.50841e-22	41.5105
chr1:47179933	1.49451	-0.0278659	11.5865	3.29522e-23	2.50843e-22	41.5104
chr16:29664721	-2.49927	1.315	-11.5865	3.29533e-23	2.50851e-22	41.5104
chr1:45622945	1.98646	-1.55262	11.5865	3.29534e-23	2.50851e-22	41.5104
chr2:174339438	1.9222	-2.29439	11.5865	3.29555e-23	2.50867e-22	41.5103
chr2:127655459	-1.13171	2.60585	-11.5865	3.29559e-23	2.5087e-22	41.5103
chr10:42973194	-1.79146	0.444878	-11.5865	3.2961e-23	2.50908e-22	41.5102
chr1:2805807	1.07841	1.75726	11.5865	3.29635e-23	2.50927e-22	41.5101
chr10:132698819	-1.25293	2.49573	-11.5865	3.2966e-23	2.50946e-22	41.51
chr2:105374892	-1.84244	0.690976	-11.5864	3.29673e-23	2.50955e-22	41.51
chr22:49825565	1.30122	1.03354	11.5864	3.2968e-23	2.50961e-22	41.51
chr19:836895	-1.65232	0.105549	-11.5864	3.297e-23	2.50975e-22	41.5099
chr3:132416599	1.18159	2.29006	11.5864	3.29704e-23	2.50978e-22	41.5099
chr8:25979353	1.23366	2.08963	11.5864	3.29705e-23	2.50979e-22	41.5099
chr6:72629542	-1.42988	1.89372	-11.5864	3.2971e-23	2.50982e-22	41.5099
chr1:228158058	1.84622	-0.576402	11.5864	3.29714e-23	2.50985e-22	41.5099
chr19:14081953	0.978415	-3.39433	11.5864	3.29722e-23	2.50991e-22	41.5098
chr9:130181650	-1.46488	2.41817	-11.5864	3.29726e-23	2.50993e-22	41.5098
chr14:100298132	1.22293	-1.43463	11.5864	3.2973e-23	2.50997e-22	41.5098
chr1:34755095	2.65037	-1.87616	11.5864	3.29736e-23	2.51001e-22	41.5098
chr2:29112926	1.11988	2.0897	11.5864	3.29741e-23	2.51004e-22	41.5098
chr1:46485918	1.26902	-2.87793	11.5864	3.29759e-23	2.51018e-22	41.5097
chr19:2926824	1.54207	1.34372	11.5864	3.29759e-23	2.51018e-22	41.5097
chr16:57041317	-1.965	1.86982	-11.5864	3.29786e-23	2.51038e-22	41.5096
chr10:23291934	-2.02049	0.462683	-11.5864	3.29793e-23	2.51043e-22	41.5096
chr13:100521831	-1.43207	1.65921	-11.5864	3.29806e-23	2.51052e-22	41.5096
chr2:211437644	-1.45024	2.53049	-11.5864	3.29812e-23	2.51056e-22	41.5096
chr2:239223326	-2.48634	1.4928	-11.5864	3.29831e-23	2.51071e-22	41.5095
chr11:73343196	2.29341	-1.35207	11.5864	3.29833e-23	2.51072e-22	41.5095
chr7:6409582	-1.1989	2.69372	-11.5864	3.29862e-23	2.51094e-22	41.5094
chr8:140528446	-1.20939	3.10457	-11.5863	3.29897e-23	2.51121e-22	41.5093
chr12:121717168	-1.15037	-0.254817	-11.5863	3.29906e-23	2.51127e-22	41.5093
chr16:25020472	1.265	0.580915	11.5863	3.29923e-23	2.51139e-22	41.5092
chr5:112885058	-1.3411	2.87543	-11.5863	3.2994e-23	2.51152e-22	41.5092
chrX:134795331	-1.42744	1.51091	-11.5863	3.30009e-23	2.51204e-22	41.509
chr2:212832967	1.49024	0.897317	11.5863	3.30013e-23	2.51207e-22	41.509
chr5:6328333	1.2872	-2.65274	11.5863	3.30021e-23	2.51213e-22	41.5089
chr8:22703439	1.29854	-2.83317	11.5863	3.30022e-23	2.51214e-22	41.5089
chr20:39040789	1.18561	2.84622	11.5863	3.30028e-23	2.51218e-22	41.5089
chr5:159972675	-1.88841	0.882012	-11.5863	3.30032e-23	2.51221e-22	41.5089
chr2:145552904	1.2561	2.13524	11.5863	3.30054e-23	2.51237e-22	41.5088
chr5:1755352	-1.86524	1.22055	-11.5863	3.30083e-23	2.51259e-22	41.5087
chr2:70979371	1.13537	-0.431341	11.5863	3.30086e-23	2.51261e-22	41.5087
chr8:29875197	1.72512	-0.86878	11.5862	3.30103e-23	2.51273e-22	41.5087
chr14:93787720	1.38695	-3.4347	11.5862	3.30107e-23	2.51276e-22	41.5087
chr21:44731537	1.22451	2.4425	11.5862	3.30111e-23	2.51279e-22	41.5087
chr1:45623081	2.38805	-1.7239	11.5862	3.30132e-23	2.51295e-22	41.5086
chr5:141651953	1.18122	-3.51634	11.5862	3.30185e-23	2.51335e-22	41.5084
chr5:143796835	-1.17	2.13146	-11.5862	3.30203e-23	2.51348e-22	41.5084
chr17:44386159	1.55939	-2.25738	11.5862	3.30204e-23	2.51349e-22	41.5084
chr2:217434401	1.46512	-3.46927	11.5862	3.30248e-23	2.51382e-22	41.5082
chr5:150278787	1.22171	2.13756	11.5862	3.30266e-23	2.51395e-22	41.5082
chr6:30127490	1.45024	-2.94085	11.5862	3.30291e-23	2.51414e-22	41.5081
chr11:8083697	1.40354	0.146768	11.5862	3.30294e-23	2.51416e-22	41.5081
chr16:3950560	-2.38012	0.882988	-11.5862	3.30308e-23	2.51427e-22	41.5081
chr22:45208372	2.22549	-1.03372	11.5861	3.30317e-23	2.51434e-22	41.508
chr16:88437669	1.61634	-1.94427	11.5861	3.30322e-23	2.51437e-22	41.508
chr11:1932336	-1.75366	2.51061	-11.5861	3.30399e-23	2.51495e-22	41.5078
chr22:29205222	-1.3189	1.70957	-11.5861	3.30404e-23	2.51498e-22	41.5078
chr19:629825	1.46098	0.80378	11.5861	3.30409e-23	2.51502e-22	41.5078
chr15:90883163	1.19793	-0.8625	11.5861	3.30427e-23	2.51515e-22	41.5077
chr8:26326986	2.24659	-1.6739	11.5861	3.30431e-23	2.51518e-22	41.5077
chr17:50469192	-1.4672	-3.44677	-11.5861	3.30456e-23	2.51537e-22	41.5076
chr22:46353068	2.73744	-1.60591	11.5861	3.30504e-23	2.51573e-22	41.5075
chr19:1452683	1.57037	-0.692256	11.5861	3.30512e-23	2.51579e-22	41.5074
chr5:180137383	0.970732	2.75902	11.586	3.30542e-23	2.51601e-22	41.5074
chr2:239380976	-1.69756	2.03061	-11.586	3.30554e-23	2.51611e-22	41.5073
chr16:3578416	-2.58195	1.57841	-11.586	3.30555e-23	2.51611e-22	41.5073
chr11:67500415	-1.12646	3.85213	-11.586	3.30567e-23	2.5162e-22	41.5073
chr3:50303938	2.11866	-0.64689	11.586	3.30576e-23	2.51627e-22	41.5073
chr6:34935698	-1.60427	2.09799	-11.586	3.3059e-23	2.51637e-22	41.5072
chr2:38836116	-2.47988	1.66835	-11.586	3.30596e-23	2.51641e-22	41.5072
chr22:40679552	1.68427	-2.70872	11.586	3.30601e-23	2.51644e-22	41.5072
chr6:7647655	1.27963	1.31079	11.586	3.30603e-23	2.51646e-22	41.5072
chr1:243166604	-1.32329	2.90299	-11.586	3.30615e-23	2.51655e-22	41.5071
chr7:2088176	-2.30378	1.65323	-11.586	3.30624e-23	2.51662e-22	41.5071
chr17:82038197	1.23012	-2.11579	11.586	3.30641e-23	2.51674e-22	41.5071
chr22:39416062	-1.29	3.19232	-11.586	3.30651e-23	2.51681e-22	41.507
chr15:72119201	-1.42744	-0.52128	-11.586	3.30657e-23	2.51686e-22	41.507
chr6:42928680	-1.77134	0.175427	-11.586	3.30667e-23	2.51693e-22	41.507
chr9:133531678	1.1389	2.25299	11.586	3.30668e-23	2.51694e-22	41.507
chr16:88502958	1.39451	1.13006	11.586	3.30699e-23	2.51717e-22	41.5069
chr19:11353617	1.24744	2.15872	11.586	3.30728e-23	2.51739e-22	41.5068
chr22:48692965	1.28963	2.29506	11.586	3.30729e-23	2.51739e-22	41.5068
chr9:114930649	-2.16805	1.2861	-11.586	3.30738e-23	2.51746e-22	41.5068
chr1:215566396	1.41622	1.95335	11.5859	3.30769e-23	2.51769e-22	41.5067
chr8:139933537	-2.49634	1.63854	-11.5859	3.30804e-23	2.51796e-22	41.5066
chr2:234484249	-2.58598	0.218232	-11.5859	3.30824e-23	2.5181e-22	41.5065
chr15:43217782	1.58293	1.21573	11.5859	3.30828e-23	2.51813e-22	41.5065
chr1:92481003	2.63415	-1.92293	11.5859	3.30838e-23	2.51821e-22	41.5065
chr1:148309551	2.08902	-1.43171	11.5859	3.30839e-23	2.51821e-22	41.5065
chr7:101135780	-1.81171	1.7889	-11.5859	3.30878e-23	2.5185e-22	41.5063
chr7:27170643	1.49146	-1.4978	11.5859	3.3088e-23	2.51851e-22	41.5063
chr20:63744708	-1.11061	2.3547	-11.5859	3.30887e-23	2.51856e-22	41.5063
chr10:133162324	1.34744	1.14835	11.5859	3.30896e-23	2.51863e-22	41.5063
chr5:85464346	1.30988	2.66591	11.5859	3.30896e-23	2.51863e-22	41.5063
chr14:68787909	2.17805	-1.62756	11.5858	3.3096e-23	2.51911e-22	41.5061
chr20:32778647	1.02573	-1.05848	11.5858	3.30991e-23	2.51934e-22	41.506
chr10:86389954	1.45476	-2.48884	11.5858	3.30998e-23	2.5194e-22	41.506
chr8:142474717	1.14549	1.89238	11.5858	3.30999e-23	2.5194e-22	41.506
chr10:21510411	1.21744	-3.3986	11.5858	3.31011e-23	2.51949e-22	41.5059
chr5:17602342	1.24037	1.96445	11.5858	3.3102e-23	2.51955e-22	41.5059
chr16:2090923	2.24768	-2.33994	11.5858	3.31027e-23	2.51961e-22	41.5059
chr3:32572000	1.03183	1.30165	11.5858	3.31065e-23	2.5199e-22	41.5058
chr11:120120939	2.02415	-2.22744	11.5858	3.31073e-23	2.51995e-22	41.5058
chr16:67731973	-1.75244	1.66061	-11.5858	3.31079e-23	2.52e-22	41.5057
chr20:59223309	1.21341	-2.77695	11.5858	3.31109e-23	2.52022e-22	41.5057
chr22:44725043	1.52012	3.05762	11.5858	3.31112e-23	2.52024e-22	41.5056
chr15:60721929	2.36561	-1.76329	11.5858	3.31119e-23	2.52029e-22	41.5056
chr8:30556455	-1.04159	1.50384	-11.5858	3.31124e-23	2.52032e-22	41.5056
chr10:558597	1.44671	1.2775	11.5857	3.31219e-23	2.52105e-22	41.5053
chr19:46412384	1.91476	-3.27701	11.5857	3.31241e-23	2.52121e-22	41.5053
chr22:50290181	-1.1811	1.5936	-11.5857	3.31267e-23	2.52141e-22	41.5052
chr16:51150232	1.68122	-2.86756	11.5857	3.31274e-23	2.52146e-22	41.5052
chr15:100061095	-1.61195	1.0128	-11.5857	3.31291e-23	2.52158e-22	41.5051
chr12:122080512	-1.09878	-3.29902	-11.5857	3.31293e-23	2.5216e-22	41.5051
chr2:62050818	1.96854	-1.84085	11.5857	3.31307e-23	2.5217e-22	41.5051
chr1:109262721	-1.65159	1.1414	-11.5857	3.31311e-23	2.52172e-22	41.505
chr9:137278785	1.7839	-2.02159	11.5857	3.3132e-23	2.52179e-22	41.505
chr4:7960300	1.11988	1.94884	11.5857	3.3132e-23	2.52179e-22	41.505
chr15:90184711	1.54427	-3.21006	11.5857	3.31354e-23	2.52205e-22	41.5049
chr6:5132953	-2.10927	0.761098	-11.5857	3.3136e-23	2.52209e-22	41.5049
chr19:708446	1.57963	-0.319939	11.5856	3.31396e-23	2.52236e-22	41.5048
chr10:127101664	1.41402	3.03982	11.5856	3.31398e-23	2.52237e-22	41.5048
chr1:12596545	1.86573	-2.86677	11.5856	3.31416e-23	2.52251e-22	41.5047
chr3:53155807	2.6039	-1.98488	11.5856	3.31429e-23	2.52261e-22	41.5047
chr22:38869389	1.17463	1.3178	11.5856	3.3144e-23	2.52268e-22	41.5047
chr9:136231619	-1.26	2.99524	-11.5856	3.31443e-23	2.52271e-22	41.5046
chr19:1365524	-1.1528	2.78213	-11.5856	3.31471e-23	2.52291e-22	41.5046
chr12:50082779	1.26829	1.615	11.5856	3.31474e-23	2.52294e-22	41.5046
chr17:63430250	1.1411	1.64616	11.5856	3.31564e-23	2.52362e-22	41.5043
chr16:2091128	2.11927	-2.48037	11.5856	3.31565e-23	2.52362e-22	41.5043
chr3:19014040	1.17866	1.37945	11.5856	3.31568e-23	2.52364e-22	41.5043
chr19:13843724	1.25976	-2.96561	11.5856	3.31593e-23	2.52383e-22	41.5042
chr5:13914153	2.305	-1.19945	11.5856	3.31599e-23	2.52387e-22	41.5042
chr12:122363935	-1.4928	2.00506	-11.5855	3.31732e-23	2.52488e-22	41.5038
chr13:114048483	1.52683	1.47585	11.5855	3.31738e-23	2.52493e-22	41.5038
chr2:129878361	2.00524	-0.913598	11.5855	3.31749e-23	2.525e-22	41.5037
chr3:114351757	1.27232	3.3225	11.5855	3.3175e-23	2.52501e-22	41.5037
chr7:18541349	-1.815	1.42287	-11.5855	3.31788e-23	2.5253e-22	41.5036
chr20:59403117	1.2939	-2.52598	11.5855	3.31792e-23	2.52533e-22	41.5036
chr17:40648904	1.46927	-1.03793	11.5854	3.31843e-23	2.52571e-22	41.5034
chr12:132185808	-1.20146	2.51	-11.5854	3.31873e-23	2.52594e-22	41.5034
chr6:166209232	1.38963	1.17543	11.5854	3.31874e-23	2.52594e-22	41.5033
chr16:10688633	2.44976	-1.43232	11.5854	3.31877e-23	2.52596e-22	41.5033
chr16:533771	1.34439	2.80427	11.5854	3.31889e-23	2.52605e-22	41.5033
chr6:43078514	1.18	1.98122	11.5854	3.31916e-23	2.52625e-22	41.5032
chr1:1053995	-1.32378	3.04311	-11.5854	3.31926e-23	2.52632e-22	41.5032
chr8:143334199	-1.26024	1.61146	-11.5854	3.3193e-23	2.52635e-22	41.5032
chr8:119581576	1.05256	1.59579	11.5854	3.31931e-23	2.52636e-22	41.5032
chr17:75634308	1.60524	-2.46787	11.5854	3.31941e-23	2.52643e-22	41.5031
chr1:23436675	1.71085	-2.07287	11.5854	3.31943e-23	2.52644e-22	41.5031
chr1:92481625	2.24488	-1.47939	11.5854	3.31967e-23	2.52662e-22	41.5031
chr17:41886156	-1.78134	1.47677	-11.5854	3.31973e-23	2.52666e-22	41.5031
chr2:68774283	-1.88305	1.72884	-11.5854	3.31973e-23	2.52666e-22	41.5031
chr14:81534717	-1.15793	3.31372	-11.5854	3.31989e-23	2.52678e-22	41.503
chr10:99536285	1.46244	0.353049	11.5854	3.31993e-23	2.52681e-22	41.503
chr3:197004119	1.98207	-2.54823	11.5854	3.32004e-23	2.52689e-22	41.503
chr1:38214466	1.23415	2.14415	11.5854	3.32007e-23	2.52691e-22	41.5029
chr11:105195682	-1.75744	1.68994	-11.5853	3.32059e-23	2.5273e-22	41.5028
chr1:96164355	-2.22976	0.712439	-11.5853	3.32087e-23	2.52751e-22	41.5027
chr17:48620213	2.26915	-2.0264	11.5853	3.32089e-23	2.52753e-22	41.5027
chr7:50303410	2.04049	-1.07341	11.5853	3.32133e-23	2.52786e-22	41.5026
chr1:1063299	-1.7528	2.07823	-11.5853	3.32143e-23	2.52793e-22	41.5025
chr10:68230830	-1.29573	-1.3247	-11.5853	3.32169e-23	2.52813e-22	41.5025
chr13:35478580	2.47183	-2.04799	11.5853	3.32174e-23	2.52816e-22	41.5025
chr17:76104297	-1.95244	0.377439	-11.5853	3.322e-23	2.52836e-22	41.5024
chr21:42238468	1.62939	0.95628	11.5853	3.32209e-23	2.52842e-22	41.5023
chr3:99884651	1.40073	-2.14854	11.5853	3.3221e-23	2.52843e-22	41.5023
chr7:50303386	1.48927	0.277805	11.5853	3.32223e-23	2.52852e-22	41.5023
chr19:33687562	2.28622	-1.67104	11.5853	3.32232e-23	2.52859e-22	41.5023
chr16:57081003	1.43659	-0.493659	11.5853	3.32234e-23	2.5286e-22	41.5023
chr2:71528585	1.15183	1.75213	11.5853	3.32246e-23	2.52869e-22	41.5022
chr2:152647974	-1.61976	1.43854	-11.5852	3.32314e-23	2.5292e-22	41.502
chr7:70792973	-1.46354	2.63848	-11.5852	3.32351e-23	2.52948e-22	41.5019
chr8:144523295	1.37622	-1.81372	11.5852	3.32355e-23	2.52951e-22	41.5019
chr7:27098777	1.85902	-2.01756	11.5852	3.3236e-23	2.52955e-22	41.5019
chr11:68870106	-2.2572	-1.7225	-11.5852	3.32381e-23	2.52971e-22	41.5018
chr1:37556991	2.2272	-2.52665	11.5852	3.32407e-23	2.5299e-22	41.5017
chr3:12886167	-1.76841	1.21152	-11.5852	3.32412e-23	2.52993e-22	41.5017
chr19:35944745	1.61085	-0.549939	11.5852	3.32424e-23	2.53002e-22	41.5017
chr15:98964610	-1.24427	2.6253	-11.5852	3.32432e-23	2.53008e-22	41.5017
chr3:149465004	-2.60341	1.71024	-11.5852	3.32441e-23	2.53015e-22	41.5016
chr1:217140625	2.34293	-0.929268	11.5852	3.32463e-23	2.53031e-22	41.5016
chr7:152664859	1.76963	-1.4903	11.5851	3.32529e-23	2.53081e-22	41.5014
chr9:128169440	-1.13683	3.15829	-11.5851	3.32532e-23	2.53083e-22	41.5014
chr7:95773115	1.57951	-3.24854	11.5851	3.32546e-23	2.53093e-22	41.5013
chr5:167720920	1.54695	-0.41872	11.5851	3.32581e-23	2.5312e-22	41.5012
chr17:40954030	2.38049	-1.67646	11.5851	3.32582e-23	2.53121e-22	41.5012
chr19:13954059	-1.15378	2.76921	-11.5851	3.32595e-23	2.5313e-22	41.5012
chr6:27238885	1.35159	-2.72884	11.5851	3.32609e-23	2.5314e-22	41.5011
chr13:96947238	-2.17646	0.481159	-11.5851	3.32645e-23	2.53168e-22	41.501
chr9:123642917	-2.22366	0.663293	-11.5851	3.32662e-23	2.5318e-22	41.501
chr16:28210610	-1.35305	2.08823	-11.585	3.32686e-23	2.53198e-22	41.5009
chr16:31476201	2.07561	-2.39256	11.585	3.32687e-23	2.53199e-22	41.5009
chr11:18589668	1.35976	1.26195	11.585	3.3269e-23	2.53201e-22	41.5009
chr1:228407452	0.972805	-3.65384	11.585	3.32697e-23	2.53206e-22	41.5009
chr16:1019837	-1.99707	0.124634	-11.585	3.32721e-23	2.53223e-22	41.5008
chr21:41605057	1.04476	1.27726	11.585	3.32735e-23	2.53234e-22	41.5008
chr17:40054878	1.48707	-0.94	11.585	3.32762e-23	2.53255e-22	41.5007
chr15:101382320	1.02902	2.4189	11.585	3.32796e-23	2.5328e-22	41.5006
chr19:2331526	2.30427	-1.77067	11.585	3.32797e-23	2.53281e-22	41.5006
chr17:1188972	-1.68317	1.3	-11.585	3.32804e-23	2.53285e-22	41.5006
chr12:6826239	1.41024	1.00732	11.585	3.32819e-23	2.53297e-22	41.5005
chr11:76211430	1.85354	-1.98823	11.585	3.32821e-23	2.53298e-22	41.5005
chr14:104933065	1.34561	-2.87244	11.585	3.32824e-23	2.533e-22	41.5005
chr2:20670543	1.88963	-2.79652	11.585	3.32826e-23	2.53301e-22	41.5005
chr1:94927685	1.27463	-3.12707	11.585	3.32832e-23	2.53306e-22	41.5005
chr1:16022334	1.03573	2.24518	11.585	3.32858e-23	2.53325e-22	41.5004
chr21:43762707	2.31976	-1.35524	11.585	3.32861e-23	2.53327e-22	41.5004
chr1:115655558	1.73463	-2.05061	11.585	3.3289e-23	2.53349e-22	41.5003
chr8:22540630	-2.57805	1.79902	-11.585	3.3289e-23	2.53349e-22	41.5003
chr12:106903354	1.23902	-1.12768	11.5849	3.32901e-23	2.53356e-22	41.5003
chr16:29632162	1.56037	1.06189	11.5849	3.32914e-23	2.53366e-22	41.5002
chr10:78366887	1.36122	1.79159	11.5849	3.32923e-23	2.53372e-22	41.5002
chr14:73745048	2.65683	-1.81732	11.5849	3.32924e-23	2.53373e-22	41.5002
chr6:142902971	1.57537	-3.14024	11.5849	3.32939e-23	2.53384e-22	41.5002
chr17:628418	1.62463	1.00512	11.5849	3.32944e-23	2.53388e-22	41.5001
chr10:129770852	1.33793	1.99043	11.5849	3.32974e-23	2.5341e-22	41.5001
chr6:168238319	-1.8522	0.724146	-11.5849	3.33084e-23	2.53494e-22	41.4997
chr6:116253301	1.11866	2.11774	11.5849	3.33086e-23	2.53495e-22	41.4997
chr8:13275793	2.32585	-1.51976	11.5849	3.33088e-23	2.53496e-22	41.4997
chr19:3683776	1.65732	-2.74866	11.5849	3.33104e-23	2.53508e-22	41.4997
chr9:137199813	1.17073	-2.89573	11.5848	3.33129e-23	2.53527e-22	41.4996
chr17:38918699	1.66671	-0.0710366	11.5848	3.33132e-23	2.53529e-22	41.4996
chr15:101101201	2.27073	2.12598	11.5848	3.33162e-23	2.53551e-22	41.4995
chr9:136364204	2.14415	-2.19024	11.5848	3.33171e-23	2.53558e-22	41.4995
chr16:66508675	2.42232	-1.70323	11.5848	3.33172e-23	2.53559e-22	41.4995
chr19:8333219	1.7061	-1.46098	11.5848	3.33183e-23	2.53566e-22	41.4994
chr9:108835485	1.47256	-1.2225	11.5848	3.3319e-23	2.53572e-22	41.4994
chr2:241804543	2.21012	-1.39994	11.5848	3.33209e-23	2.53586e-22	41.4993
chr4:105470864	-2.23902	1.25366	-11.5848	3.33217e-23	2.53592e-22	41.4993
chr21:36773314	2.4922	-1.66695	11.5848	3.33223e-23	2.53596e-22	41.4993
chr12:3104696	-1.7939	2.195	-11.5848	3.33228e-23	2.53599e-22	41.4993
chr4:5709116	1.7378	-0.69122	11.5848	3.33238e-23	2.53607e-22	41.4993
chr12:131795619	1.53793	-0.308963	11.5848	3.33252e-23	2.53617e-22	41.4992
chr16:88807266	-1.10915	2.8175	-11.5848	3.33258e-23	2.53621e-22	41.4992
chr19:852311	-2.19244	0.966585	-11.5848	3.33262e-23	2.53624e-22	41.4992
chr17:77160312	2.28159	-1.15299	11.5848	3.33275e-23	2.53634e-22	41.4992
chrX:71101234	1.17951	-0.0830488	11.5848	3.33291e-23	2.53646e-22	41.4991
chr20:57690893	2.0472	-0.615427	11.5847	3.33353e-23	2.53693e-22	41.4989
chr17:42672322	-2.05	0.286098	-11.5847	3.33358e-23	2.53697e-22	41.4989
chr2:112688930	1.22866	1.83299	11.5847	3.33414e-23	2.53738e-22	41.4987
chr20:44715333	-2.26793	0.623598	-11.5847	3.33426e-23	2.53748e-22	41.4987
chr20:32525252	1.01646	1.40165	11.5847	3.33494e-23	2.53799e-22	41.4985
chr17:10658021	1.40707	0.691707	11.5847	3.33495e-23	2.538e-22	41.4985
chr13:25069114	1.1078	2.11512	11.5847	3.33521e-23	2.53819e-22	41.4984
chr7:47635320	2.31232	-2.01091	11.5846	3.33576e-23	2.53861e-22	41.4982
chr12:96990419	-1.99829	0.782439	-11.5846	3.33589e-23	2.5387e-22	41.4982
chr14:100981631	1.1878	1.88634	11.5846	3.33594e-23	2.53873e-22	41.4982
chr22:20129469	1.08439	-1.36146	11.5846	3.3361e-23	2.53886e-22	41.4981
chr12:52906432	1.8161	-2.23073	11.5846	3.3365e-23	2.53916e-22	41.498
chr10:1473924	-1.95561	0.139024	-11.5846	3.33659e-23	2.53923e-22	41.498
chr9:88387387	1.50549	-3.55043	11.5846	3.33671e-23	2.53932e-22	41.498
chr17:18383120	1.40549	-1.7753	11.5846	3.33674e-23	2.53933e-22	41.498
chr18:13500670	1.53085	-2.62091	11.5846	3.3373e-23	2.53975e-22	41.4978
chr19:42202647	-2.38707	1.395	-11.5846	3.33741e-23	2.53983e-22	41.4978
chr17:18185045	1.30963	-2.89567	11.5846	3.3375e-23	2.5399e-22	41.4977
chr1:109625673	1.44951	1.32744	11.5846	3.33763e-23	2.54e-22	41.4977
chr3:62375255	1.51585	-2.81329	11.5845	3.33771e-23	2.54006e-22	41.4977
chr12:7933278	1.20756	-3.04988	11.5845	3.33806e-23	2.54032e-22	41.4976
chr2:74374583	2.8	-1.66768	11.5845	3.33808e-23	2.54033e-22	41.4976
chr2:95274782	2.40671	-1.85287	11.5845	3.33814e-23	2.54038e-22	41.4975
chr22:50527221	1.16024	0.454756	11.5845	3.33825e-23	2.54046e-22	41.4975
chr18:12912247	1.98695	-2.38445	11.5845	3.33862e-23	2.54074e-22	41.4974
chr1:54374206	1.33476	2.68762	11.5845	3.33889e-23	2.54093e-22	41.4973
chr1:44707834	1.64329	2.13213	11.5845	3.33889e-23	2.54094e-22	41.4973
chr10:68561911	1.28768	-3.35213	11.5845	3.33925e-23	2.54121e-22	41.4972
chr13:114100530	1.4178	2.06183	11.5845	3.33938e-23	2.5413e-22	41.4972
chr1:185918706	1.16012	1.94896	11.5844	3.33993e-23	2.54172e-22	41.497
chr7:128171662	1.20805	1.87073	11.5844	3.34006e-23	2.54181e-22	41.497
chr22:32328732	1.30695	2.44555	11.5844	3.34065e-23	2.54226e-22	41.4968
chr7:27144921	1.99634	-2.68037	11.5844	3.34094e-23	2.54248e-22	41.4967
chr9:127396224	1.1889	0.619451	11.5844	3.34135e-23	2.54279e-22	41.4966
chr1:155070870	1.42573	-3.19116	11.5843	3.34251e-23	2.54367e-22	41.4962
chr2:96251828	1.40317	3.12671	11.5843	3.34286e-23	2.54393e-22	41.4961
chr15:68256839	1.3428	-3.00591	11.5843	3.34291e-23	2.54397e-22	41.4961
chr9:98254088	-1.47073	1.83866	-11.5843	3.34307e-23	2.54408e-22	41.4961
chr11:29274904	-1.83463	0.80561	-11.5843	3.34317e-23	2.54416e-22	41.496
chr2:157597839	1.0989	1.09848	11.5843	3.34329e-23	2.54424e-22	41.496
chr11:32430640	1.49159	-2.51201	11.5843	3.34347e-23	2.54438e-22	41.4959
chr16:10688632	2.6189	-1.80433	11.5843	3.34367e-23	2.54453e-22	41.4959
chr7:75995046	1.23098	-2.39159	11.5843	3.34374e-23	2.54458e-22	41.4959
chr10:75236184	1.15902	-3.82878	11.5843	3.34382e-23	2.54464e-22	41.4958
chr10:24867361	2.01537	-1.82549	11.5843	3.3439e-23	2.5447e-22	41.4958
chr8:48659580	-1.72488	2.86902	-11.5843	3.34394e-23	2.54472e-22	41.4958
chr7:139426463	1.71354	0.751159	11.5842	3.34435e-23	2.54503e-22	41.4957
chr16:11129033	1.3678	-2.92463	11.5842	3.34459e-23	2.54521e-22	41.4956
chr7:27130330	1.62146	-2.69829	11.5842	3.3446e-23	2.54522e-22	41.4956
chr11:824442	-1.68598	2.06238	-11.5842	3.34478e-23	2.54535e-22	41.4956
chr9:129817265	-2.46976	1.69866	-11.5842	3.34485e-23	2.5454e-22	41.4955
chr21:38804769	2.17695	-3.06616	11.5842	3.34498e-23	2.5455e-22	41.4955
chr15:92763619	-1.84744	1.87994	-11.5842	3.34505e-23	2.54555e-22	41.4955
chr6:31714246	2.31256	-2.08433	11.5842	3.34507e-23	2.54556e-22	41.4955
chr5:177575681	-1.69573	-0.172134	-11.5842	3.34522e-23	2.54567e-22	41.4954
chr2:42828844	1.15439	-1.43439	11.5842	3.34531e-23	2.54574e-22	41.4954
chr1:205229794	1.65171	-2.69732	11.5842	3.34536e-23	2.54578e-22	41.4954
chr8:54134727	-1.8322	1.26939	-11.5842	3.34543e-23	2.54583e-22	41.4954
chr6:27667778	1.33122	-2.48463	11.5842	3.34587e-23	2.54616e-22	41.4952
chr7:80646567	-2.31341	0.825122	-11.5842	3.34605e-23	2.54629e-22	41.4952
chr9:107872586	1.22049	2.38134	11.5842	3.34616e-23	2.54637e-22	41.4951
chr5:180138905	1.10793	1.65811	11.5842	3.34625e-23	2.54644e-22	41.4951
chr11:102306439	2.30927	-1.48159	11.5842	3.34629e-23	2.54647e-22	41.4951
chr4:3422287	-1.47841	2.8714	-11.5841	3.34663e-23	2.54672e-22	41.495
chr17:1730763	-1.60122	2.50671	-11.5841	3.34694e-23	2.54695e-22	41.4949
chr1:220878631	1.89659	-2.13841	11.5841	3.34696e-23	2.54697e-22	41.4949
chr5:1487860	1.04549	2.9325	11.5841	3.34712e-23	2.54709e-22	41.4949
chr7:114979517	1.27415	-2.46146	11.5841	3.34713e-23	2.54709e-22	41.4949
chr10:127247354	1.20232	2.03348	11.5841	3.3472e-23	2.54714e-22	41.4948
chr1:202160307	-2.58939	1.4925	-11.5841	3.3473e-23	2.54721e-22	41.4948
chr8:143934117	1.91683	-2.17012	11.5841	3.34732e-23	2.54723e-22	41.4948
chr2:111118636	1.76037	-2.87518	11.5841	3.34735e-23	2.54725e-22	41.4948
chr10:118572283	1.18073	2.30793	11.5841	3.34741e-23	2.54729e-22	41.4948
chr6:75382690	-1.64878	0.807561	-11.5841	3.34759e-23	2.54743e-22	41.4947
chr11:3674673	1.29037	2.43067	11.5841	3.34761e-23	2.54744e-22	41.4947
chr6:170229191	1.20256	2.75982	11.5841	3.34794e-23	2.54769e-22	41.4946
chr3:184016413	-1.48939	1.98311	-11.5841	3.34796e-23	2.5477e-22	41.4946
chr5:88694606	1.46756	-2.27768	11.5841	3.34802e-23	2.54774e-22	41.4946
chr7:157414506	1.12634	2.73085	11.5841	3.34813e-23	2.54782e-22	41.4946
chr22:50685183	1.22402	1.3253	11.5841	3.34823e-23	2.5479e-22	41.4945
chr1:1200646	-1.5272	0.173841	-11.5841	3.34829e-23	2.54794e-22	41.4945
chr14:104711311	1.19159	0.459085	11.5841	3.34848e-23	2.54808e-22	41.4945
chr9:127854955	-1.17659	-2.00841	-11.5841	3.3485e-23	2.54809e-22	41.4944
chr19:16401060	-1.32756	2.76878	-11.584	3.34862e-23	2.54818e-22	41.4944
chr8:1950179	-2.20427	2.68799	-11.584	3.34897e-23	2.54844e-22	41.4943
chr1:10650077	1.37976	1.41805	11.584	3.34916e-23	2.54858e-22	41.4943
chr21:36978820	-2.40329	1.82616	-11.584	3.34918e-23	2.5486e-22	41.4942
chr2:1817568	1.12451	-4.00982	11.584	3.34919e-23	2.5486e-22	41.4942
chr4:1309950	1.46524	-2.91201	11.584	3.34932e-23	2.5487e-22	41.4942
chr5:163516685	1.17134	2.56091	11.584	3.34935e-23	2.54872e-22	41.4942
chr1:235048139	-1.72963	1.60823	-11.584	3.34959e-23	2.5489e-22	41.4941
chr17:63486652	1.23732	1.78463	11.584	3.3496e-23	2.5489e-22	41.4941
chr9:83064142	0.926585	0.188049	11.584	3.3496e-23	2.5489e-22	41.4941
chr9:128249963	1.25756	-0.441829	11.584	3.34978e-23	2.54904e-22	41.4941
chr17:1278994	1.11134	0.113963	11.584	3.34986e-23	2.5491e-22	41.494
chr7:5475488	0.973659	2.90183	11.584	3.35018e-23	2.54934e-22	41.4939
chr16:54538195	1.25646	1.95933	11.5839	3.35073e-23	2.54975e-22	41.4938
chr10:85448901	1.42573	0.797012	11.5839	3.35077e-23	2.54978e-22	41.4938
chr10:1671172	-1.92805	-0.463293	-11.5839	3.35098e-23	2.54994e-22	41.4937
chr8:101080567	1.21122	-3.05744	11.5839	3.35134e-23	2.55021e-22	41.4936
chr5:23332793	1.1939	-2.74317	11.5839	3.35183e-23	2.55058e-22	41.4935
chr1:200589409	-2.09415	1.80976	-11.5839	3.35189e-23	2.55062e-22	41.4934
chr22:19932427	-1.39	1.4911	-11.5839	3.3521e-23	2.55077e-22	41.4934
chr4:7046911	-0.907683	1.88335	-11.5839	3.35262e-23	2.55117e-22	41.4932
chr17:80248199	1.26402	2.23774	11.5838	3.35309e-23	2.55152e-22	41.4931
chr3:4867832	-2.10695	0.277134	-11.5838	3.3534e-23	2.55176e-22	41.493
chr22:31275715	2.45	-1.51207	11.5838	3.35351e-23	2.55184e-22	41.493
chr1:148889175	1.57463	-0.233902	11.5838	3.35352e-23	2.55184e-22	41.493
chr4:112560210	-2.3189	1.51689	-11.5838	3.35377e-23	2.55203e-22	41.4929
chrX:642211	-1.78878	-2.26683	-11.5838	3.35444e-23	2.55254e-22	41.4927
chr8:797204	-1.58671	2.1703	-11.5838	3.3547e-23	2.55273e-22	41.4926
chr17:8163511	1.26683	-1.8	11.5838	3.35479e-23	2.5528e-22	41.4926
chr19:35359579	-1.53756	3.17963	-11.5837	3.3551e-23	2.55303e-22	41.4925
chr10:119874199	1.12927	2.46915	11.5837	3.35528e-23	2.55317e-22	41.4924
chr7:140674591	2.05707	-2.21037	11.5837	3.35539e-23	2.55325e-22	41.4924
chr10:8301092	-1.93037	1.77201	-11.5837	3.35608e-23	2.55377e-22	41.4922
chr2:9941533	2.10268	-1.81695	11.5837	3.35614e-23	2.55381e-22	41.4922
chr11:31825673	1.69098	-2.93146	11.5837	3.35651e-23	2.55409e-22	41.4921
chr7:102170567	-1.62305	0.18689	-11.5837	3.35668e-23	2.55422e-22	41.492
chr12:120980236	1.29061	0.466524	11.5837	3.35686e-23	2.55435e-22	41.492
chr5:179378983	1.27817	1.63421	11.5837	3.35686e-23	2.55435e-22	41.492
chr2:234495648	1.65976	-2.8889	11.5837	3.35707e-23	2.55451e-22	41.4919
chr11:125887198	1.40622	-3.47762	11.5836	3.35746e-23	2.5548e-22	41.4918
chr1:226223318	1.40659	-3.12585	11.5836	3.35756e-23	2.55487e-22	41.4918
chr8:143770414	1.70951	-2.50451	11.5836	3.35763e-23	2.55492e-22	41.4917
chr17:32262191	1.54841	-0.36311	11.5836	3.35764e-23	2.55493e-22	41.4917
chr10:104269151	1.3389	-3.90689	11.5836	3.35765e-23	2.55493e-22	41.4917
chr10:14017187	1.40134	2.78689	11.5836	3.35894e-23	2.55591e-22	41.4913
chr4:3042071	1.58232	-2.46323	11.5836	3.35922e-23	2.55612e-22	41.4913
chr6:31467451	1.31232	1.18348	11.5836	3.35933e-23	2.5562e-22	41.4912
chr7:140674592	1.98744	-2.13579	11.5835	3.35943e-23	2.55627e-22	41.4912
chr11:63763136	2.67061	-1.83762	11.5835	3.35952e-23	2.55634e-22	41.4912
chr2:111119594	1.79085	-3.19482	11.5835	3.35955e-23	2.55636e-22	41.4912
chr7:143294564	-1.58146	2.545	-11.5835	3.35978e-23	2.55653e-22	41.4911
chr15:100883600	-1.60537	0.819756	-11.5835	3.35991e-23	2.55663e-22	41.4911
chr7:24719154	1.65451	-1.28482	11.5835	3.35991e-23	2.55663e-22	41.4911
chr9:136821501	1.89488	-3.32634	11.5835	3.35997e-23	2.55667e-22	41.491
chr12:6934513	-1.87817	1.19323	-11.5835	3.36011e-23	2.55678e-22	41.491
chrX:17281934	-1.32744	0.232988	-11.5835	3.3602e-23	2.55684e-22	41.491
chr14:95517766	-1.88988	0.799695	-11.5835	3.36119e-23	2.55759e-22	41.4907
chr4:15703223	1.36549	-3.24128	11.5835	3.36143e-23	2.55777e-22	41.4906
chr7:2679279	-1.79732	1.01524	-11.5835	3.36151e-23	2.55783e-22	41.4906
chr10:92691616	2.34561	-1.68037	11.5835	3.36159e-23	2.55789e-22	41.4906
chr17:182034	-1.2978	-1.01012	-11.5834	3.36171e-23	2.55798e-22	41.4905
chr4:76277108	-1.89537	0.535366	-11.5834	3.36209e-23	2.55826e-22	41.4904
chr16:89347861	1.2339	0.615366	11.5834	3.3622e-23	2.55834e-22	41.4904
chr6:26660569	1.13829	0.412439	11.5834	3.36226e-23	2.55839e-22	41.4904
chr6:166959744	-1.39366	1.75415	-11.5834	3.36228e-23	2.55839e-22	41.4904
chr11:64370358	-1.31037	2.14421	-11.5834	3.36242e-23	2.5585e-22	41.4903
chr16:53983036	-1.86988	0.532256	-11.5834	3.36243e-23	2.5585e-22	41.4903
chr3:46013904	-1.4822	2.58866	-11.5834	3.36252e-23	2.55857e-22	41.4903
chr12:54998088	2.27317	-1.63707	11.5834	3.36255e-23	2.55859e-22	41.4903
chr5:43037234	2.06634	-1.70244	11.5834	3.36256e-23	2.55859e-22	41.4903
chr12:95623760	1.16634	-2.42463	11.5834	3.36259e-23	2.55861e-22	41.4903
chr17:1683671	-2.07378	1.5875	-11.5834	3.36312e-23	2.55902e-22	41.4901
chr19:48194943	1.51939	-0.611768	11.5834	3.36327e-23	2.55913e-22	41.4901
chrX:154460336	-1.39622	1.24933	-11.5834	3.36329e-23	2.55914e-22	41.4901
chr8:96333551	1.05378	2.97616	11.5834	3.36333e-23	2.55916e-22	41.49
chr4:158768423	1.45756	-1.83134	11.5834	3.36336e-23	2.55919e-22	41.49
chr11:65641179	-2.61561	1.35037	-11.5834	3.36355e-23	2.55933e-22	41.49
chr11:95150566	1.42622	-2.63567	11.5834	3.36359e-23	2.55936e-22	41.49
chr11:68750473	1.62598	-2.63055	11.5834	3.36364e-23	2.55939e-22	41.49
chr15:63905347	1.24768	2.93128	11.5834	3.36368e-23	2.55942e-22	41.4899
chr12:124690017	1.11244	-0.350732	11.5834	3.3637e-23	2.55944e-22	41.4899
chr9:82488581	-2.37024	0.899634	-11.5834	3.36373e-23	2.55945e-22	41.4899
chr2:232877167	1.40439	-1.41622	11.5833	3.3638e-23	2.5595e-22	41.4899
chr11:20022473	2.25805	-1.93378	11.5833	3.364e-23	2.55965e-22	41.4898
chr1:228100899	1.20427	2.05835	11.5833	3.36416e-23	2.55977e-22	41.4898
chr12:8221512	-1.19476	2.02506	-11.5833	3.36423e-23	2.55982e-22	41.4898
chr10:48684884	-2.68732	1.62256	-11.5833	3.3643e-23	2.55987e-22	41.4898
chr7:157642598	1.20659	1.5728	11.5833	3.36472e-23	2.56019e-22	41.4896
chr6:43886796	1.05939	1.75482	11.5833	3.36474e-23	2.5602e-22	41.4896
chr2:3348868	-1.92341	1.21012	-11.5833	3.36486e-23	2.56029e-22	41.4896
chr14:35368845	1.29829	0.24878	11.5833	3.36499e-23	2.56038e-22	41.4896
chr2:45190810	1.38378	2.7936	11.5833	3.36511e-23	2.56048e-22	41.4895
chr13:20194424	1.46829	-2.64329	11.5833	3.36523e-23	2.56056e-22	41.4895
chr10:119506161	-1.56207	1.78555	-11.5833	3.36523e-23	2.56056e-22	41.4895
chr17:81037362	2.54805	-1.63963	11.5833	3.36525e-23	2.56058e-22	41.4895
chr10:95415602	-1.47732	1.99402	-11.5833	3.36528e-23	2.56059e-22	41.4895
chr12:57737198	2.5561	-1.56122	11.5833	3.36556e-23	2.5608e-22	41.4894
chr14:93319983	-2.16073	1.4911	-11.5833	3.36593e-23	2.56108e-22	41.4893
chr17:1604974	2.04707	-2.14963	11.5832	3.36604e-23	2.56116e-22	41.4892
chr6:161435363	2.20329	-1.09652	11.5832	3.36616e-23	2.56125e-22	41.4892
chr7:2834921	-2.34732	1.65622	-11.5832	3.36621e-23	2.56128e-22	41.4892
chr15:41837400	-1.32293	3.52854	-11.5832	3.36655e-23	2.56154e-22	41.4891
chr11:133945340	-1.27561	1.95902	-11.5832	3.3667e-23	2.56166e-22	41.489
chr9:127825422	2.55866	-1.65226	11.5832	3.36687e-23	2.56178e-22	41.489
chr17:42784732	-1.60244	-2.12659	-11.5832	3.36729e-23	2.5621e-22	41.4889
chr6:6605831	-2.22683	2.22866	-11.5832	3.36762e-23	2.56235e-22	41.4888
chr9:137458040	-1.17951	2.5311	-11.5832	3.36786e-23	2.56252e-22	41.4887
chr1:180988650	-1.92573	0.16189	-11.5832	3.36798e-23	2.56262e-22	41.4887
chr6:31513880	1.39805	2.05963	11.5832	3.36809e-23	2.5627e-22	41.4886
chr2:138504732	1.4811	-3.05982	11.5831	3.36821e-23	2.56278e-22	41.4886
chr22:48842487	-1.64951	2.13	-11.5831	3.36888e-23	2.56329e-22	41.4884
chr8:1705628	-1.625	2.19287	-11.5831	3.36918e-23	2.56352e-22	41.4883
chr20:44627090	1.15183	3.16433	11.5831	3.36939e-23	2.56367e-22	41.4882
chr16:85638134	-1.58915	0.850793	-11.5831	3.36945e-23	2.56371e-22	41.4882
chr5:79689727	1.69268	-2.81902	11.5831	3.36948e-23	2.56373e-22	41.4882
chr5:74643177	1.54122	0.773659	11.5831	3.36958e-23	2.56381e-22	41.4882
chr7:31651947	1.58878	0.407805	11.5831	3.36976e-23	2.56394e-22	41.4881
chr3:50273811	-1.43476	-0.115427	-11.5831	3.36991e-23	2.56406e-22	41.4881
chr17:13394436	-1.70939	0.486768	-11.5831	3.37004e-23	2.56415e-22	41.4881
chr8:1671645	1.27268	2.17561	11.583	3.37035e-23	2.56439e-22	41.488
chr19:911993	1.35939	-2.33701	11.583	3.37038e-23	2.5644e-22	41.488
chr21:35642996	1.25037	2.58677	11.583	3.3705e-23	2.56449e-22	41.4879
chr10:806530	-1.1578	2.46829	-11.583	3.37082e-23	2.56473e-22	41.4878
chr12:47825646	2.66402	-1.69445	11.583	3.37124e-23	2.56505e-22	41.4877
chr3:99674587	2.50256	-1.89226	11.583	3.37157e-23	2.5653e-22	41.4876
chr9:96219375	1.28707	-3.70451	11.583	3.37158e-23	2.5653e-22	41.4876
chr10:15721188	-1.43366	1.73585	-11.583	3.37181e-23	2.56547e-22	41.4875
chr20:57258144	-1.44976	-0.117195	-11.583	3.37212e-23	2.56571e-22	41.4874
chr4:173519446	1.48098	-2.82427	11.583	3.37212e-23	2.56571e-22	41.4874
chr16:23680186	1.68451	-1.87543	11.583	3.37236e-23	2.56589e-22	41.4874
chr11:111256060	-2.00488	0.480244	-11.583	3.37254e-23	2.56602e-22	41.4873
chr14:91272906	-1.34488	2.2728	-11.5829	3.3726e-23	2.56606e-22	41.4873
chr8:20220382	-1.36012	2.09835	-11.5829	3.37317e-23	2.56649e-22	41.4871
chr8:96843631	1.52963	2.65494	11.5829	3.37329e-23	2.56658e-22	41.4871
chr1:220884618	2.74951	-2.22561	11.5829	3.37354e-23	2.56677e-22	41.487
chr17:81707437	-1.08354	2.4253	-11.5829	3.37362e-23	2.56683e-22	41.487
chr6:4789422	2.29866	-1.88713	11.5829	3.37436e-23	2.56739e-22	41.4868
chr9:137483269	1.47293	2.67061	11.5829	3.37472e-23	2.56766e-22	41.4867
chr4:2337181	1.36402	2.03689	11.5828	3.3748e-23	2.56772e-22	41.4866
chr2:173159250	-2.29463	2.26756	-11.5828	3.37501e-23	2.56787e-22	41.4866
chr7:157610590	1.27634	2.64976	11.5828	3.37509e-23	2.56793e-22	41.4866
chr2:217797876	-2.06317	0.120122	-11.5828	3.37519e-23	2.568e-22	41.4865
chr3:157087944	1.36646	-0.105305	11.5828	3.37553e-23	2.56826e-22	41.4864
chr17:83081450	1.27805	-3.12268	11.5828	3.37567e-23	2.56836e-22	41.4864
chr10:117140299	1.65476	-2.77482	11.5828	3.37604e-23	2.56864e-22	41.4863
chr16:89637551	1.21671	0.829939	11.5828	3.3763e-23	2.56884e-22	41.4862
chr17:40501060	1.74598	0.322622	11.5828	3.37669e-23	2.56913e-22	41.4861
chr3:128124269	1.08646	0.0540854	11.5828	3.37687e-23	2.56927e-22	41.486
chr2:39665125	1.72012	-0.0401829	11.5827	3.37733e-23	2.56961e-22	41.4859
chr2:38959578	1.2522	1.34768	11.5827	3.37744e-23	2.56969e-22	41.4859
chr2:27655102	-1.47854	2.28098	-11.5827	3.37773e-23	2.56991e-22	41.4858
chr22:35231484	1.36695	0.179695	11.5827	3.37781e-23	2.56997e-22	41.4858
chr12:49234193	-2.6111	1.73713	-11.5827	3.37783e-23	2.56999e-22	41.4858
chr10:116014993	1.74049	-2.47317	11.5827	3.37794e-23	2.57006e-22	41.4857
chr3:179681310	1.48073	2.11829	11.5827	3.37802e-23	2.57012e-22	41.4857
chr20:63834148	1.1361	3.03963	11.5827	3.37824e-23	2.57029e-22	41.4856
chr6:90297327	1.47707	-3.04683	11.5827	3.37825e-23	2.57029e-22	41.4856
chr19:5132156	2.05841	-2.09726	11.5827	3.37861e-23	2.57056e-22	41.4855
chr20:50761491	2.27207	-1.24774	11.5827	3.37871e-23	2.57063e-22	41.4855
chr5:140219304	-1.30463	1.62951	-11.5827	3.37872e-23	2.57064e-22	41.4855
chr14:62081348	-1.14646	2.13787	-11.5827	3.37873e-23	2.57064e-22	41.4855
chr7:27115641	2.38537	-1.37683	11.5826	3.37928e-23	2.57106e-22	41.4853
chr8:123072138	1.55476	-2.43872	11.5826	3.37957e-23	2.57128e-22	41.4852
chr19:49852213	1.57366	-3.00183	11.5826	3.37972e-23	2.57139e-22	41.4852
chr19:10560369	-1.57878	1.65085	-11.5826	3.38078e-23	2.57219e-22	41.4849
chr11:30584097	1.65317	-2.59951	11.5826	3.38111e-23	2.57244e-22	41.4848
chr9:99825601	-1.40159	-2.09152	-11.5826	3.38121e-23	2.57252e-22	41.4848
chr11:57557165	-2.12451	0.782988	-11.5826	3.38126e-23	2.57255e-22	41.4847
chr1:161891593	1.15183	2.80799	11.5825	3.38157e-23	2.57278e-22	41.4847
chr1:159147122	-2.03317	0.678049	-11.5825	3.38205e-23	2.57314e-22	41.4845
chr4:3237640	-1.24171	3.32195	-11.5825	3.38205e-23	2.57314e-22	41.4845
chr11:2401858	1.04317	0.749512	11.5825	3.38212e-23	2.5732e-22	41.4845
chr7:76480587	-1.11805	3.5878	-11.5825	3.38216e-23	2.57322e-22	41.4845
chr8:18387564	1.5228	-3.34091	11.5825	3.38264e-23	2.57358e-22	41.4843
chr8:141212972	1.18573	1.57506	11.5825	3.38281e-23	2.57371e-22	41.4843
chr14:103203823	1.28841	0.438963	11.5825	3.38286e-23	2.57374e-22	41.4843
chr12:6621083	1.0928	1.91652	11.5825	3.38348e-23	2.57421e-22	41.4841
chr5:172683779	1.92098	-2.39476	11.5824	3.38372e-23	2.57439e-22	41.484
chr1:46485916	1.36354	-2.88518	11.5824	3.38392e-23	2.57454e-22	41.484
chr5:93595867	2.08366	-2.33695	11.5824	3.38405e-23	2.57464e-22	41.4839
chr7:157903964	1.05683	1.56012	11.5824	3.38407e-23	2.57465e-22	41.4839
chr4:40514797	2.39354	-1.80823	11.5824	3.38409e-23	2.57466e-22	41.4839
chr9:134644820	1.60695	-2.23384	11.5824	3.38441e-23	2.57491e-22	41.4838
chr19:1909904	-1.80854	1.10976	-11.5824	3.3845e-23	2.57497e-22	41.4838
chr6:33055264	1.40134	0.860549	11.5824	3.38482e-23	2.57521e-22	41.4837
chr17:7583133	1.13963	0.710061	11.5824	3.38493e-23	2.57529e-22	41.4837
chr2:230925633	-2.37073	-1.44561	-11.5824	3.38502e-23	2.57535e-22	41.4836
chr15:48915748	-1.94146	1.0761	-11.5824	3.38511e-23	2.57542e-22	41.4836
chr16:81581564	2.55744	-1.65128	11.5824	3.38517e-23	2.57546e-22	41.4836
chr11:8315920	-1.95988	0.551402	-11.5824	3.38519e-23	2.57548e-22	41.4836
chr12:3147452	-1.1428	1.86957	-11.5824	3.38536e-23	2.57561e-22	41.4835
chr8:25001910	1.49841	-2.63957	11.5824	3.38559e-23	2.57578e-22	41.4835
chr2:219539435	1.10829	2.05841	11.5823	3.38576e-23	2.5759e-22	41.4834
chr19:35300134	1.61707	-0.694024	11.5823	3.38599e-23	2.57607e-22	41.4833
chr4:139860055	1.2711	2.31994	11.5823	3.3866e-23	2.57653e-22	41.4832
chr16:85709906	1.88402	0.989695	11.5823	3.38662e-23	2.57655e-22	41.4832
chr16:89195232	-2.19902	1.38451	-11.5823	3.38679e-23	2.57668e-22	41.4831
chr7:6551151	1.59598	-1.34884	11.5823	3.38694e-23	2.57678e-22	41.4831
chr17:76467638	1.62268	-0.429634	11.5823	3.38701e-23	2.57683e-22	41.483
chr10:118108445	-1.94854	0.394878	-11.5823	3.38766e-23	2.57733e-22	41.4829
chr7:44309371	1.64378	0.867134	11.5823	3.3878e-23	2.57743e-22	41.4828
chr7:2069603	-1.4722	1.23671	-11.5822	3.38838e-23	2.57787e-22	41.4826
chr6:25218634	2.64085	-1.82018	11.5822	3.38867e-23	2.57809e-22	41.4826
chr1:113757785	-1.46866	0.88872	-11.5822	3.38867e-23	2.57809e-22	41.4826
chr5:93596864	1.80427	-2.87701	11.5822	3.38872e-23	2.57812e-22	41.4825
chr13:109783877	1.62683	2.63951	11.5822	3.38894e-23	2.57829e-22	41.4825
chr4:3285920	-1.25232	-0.337012	-11.5822	3.38909e-23	2.5784e-22	41.4824
chr2:98312384	1.3472	0.156159	11.5822	3.38953e-23	2.57873e-22	41.4823
chr9:132013204	-1.80537	1.66707	-11.5822	3.38961e-23	2.57879e-22	41.4823
chr5:151161431	1.24988	2.24604	11.5822	3.3899e-23	2.579e-22	41.4822
chr4:6111661	-1.79512	-0.0645122	-11.5821	3.39031e-23	2.57931e-22	41.4821
chr18:75090599	1.60671	0.755427	11.5821	3.39052e-23	2.57947e-22	41.482
chr17:27974730	2.34049	-1.21183	11.5821	3.39092e-23	2.57977e-22	41.4819
chr19:1978594	1.6461	1.98707	11.5821	3.39108e-23	2.57989e-22	41.4819
chr11:120121017	2.48488	-2.00451	11.5821	3.39131e-23	2.58006e-22	41.4818
chr15:90762075	-2.19476	1.43116	-11.5821	3.39164e-23	2.58031e-22	41.4817
chr1:70528910	1.81427	-3.14909	11.5821	3.39189e-23	2.58049e-22	41.4816
chr5:177328448	-1.1928	0.898841	-11.5821	3.39225e-23	2.58077e-22	41.4815
chr17:4560715	2.66634	-1.90134	11.5821	3.39231e-23	2.58082e-22	41.4815
chr10:75407150	1.62451	1.97128	11.582	3.39266e-23	2.58108e-22	41.4814
chr16:56299382	-1.7572	-0.229451	-11.582	3.39319e-23	2.58148e-22	41.4812
chr5:139679237	-1.23744	2.54409	-11.582	3.39323e-23	2.5815e-22	41.4812
chr1:200465291	1.36671	2.13604	11.582	3.39326e-23	2.58153e-22	41.4812
chr11:7674566	1.53561	-0.613293	11.582	3.39333e-23	2.58157e-22	41.4812
chr17:72719438	-2.36829	1.46439	-11.582	3.39395e-23	2.58204e-22	41.481
chr10:6405723	1.17195	1.99317	11.582	3.394e-23	2.58208e-22	41.481
chr22:36901921	-1.29195	2.19988	-11.582	3.39402e-23	2.58209e-22	41.481
chr2:234451019	-1.21098	2.85183	-11.582	3.39412e-23	2.58216e-22	41.481
chr19:1071672	2.815	-1.88055	11.582	3.39415e-23	2.58219e-22	41.4809
chr9:130883102	1.04841	2.31994	11.582	3.39417e-23	2.58219e-22	41.4809
chr15:92820795	1.32476	-3.67433	11.582	3.39431e-23	2.5823e-22	41.4809
chr5:91190023	1.3028	-3.34421	11.582	3.3945e-23	2.58244e-22	41.4808
chr5:98108725	1.3711	1.80933	11.5819	3.39462e-23	2.58253e-22	41.4808
chr2:235054829	-1.11329	2.86628	-11.5819	3.3947e-23	2.58259e-22	41.4808
chr1:156676542	1.27134	-3.7975	11.5819	3.39485e-23	2.5827e-22	41.4807
chr12:132276415	1.17049	2.02622	11.5819	3.39497e-23	2.58279e-22	41.4807
chr11:120138415	2.48817	-1.52799	11.5819	3.39502e-23	2.58282e-22	41.4807
chr2:30254046	1.09683	2.4728	11.5819	3.39507e-23	2.58286e-22	41.4807
chr7:1620098	2.23537	-1.02695	11.5819	3.3953e-23	2.58303e-22	41.4806
chr8:8387054	1.33976	-3.56305	11.5819	3.39532e-23	2.58305e-22	41.4806
chr13:89455911	2.40878	-1.90341	11.5819	3.39539e-23	2.58309e-22	41.4806
chr1:174021260	1.48744	-3.52116	11.5819	3.39546e-23	2.58315e-22	41.4806
chr7:151001181	-2.18037	1.38189	-11.5819	3.39555e-23	2.58321e-22	41.4805
chr22:19129856	-1.99366	0.685366	-11.5819	3.39618e-23	2.58369e-22	41.4804
chr1:247531039	1.74817	-0.947744	11.5819	3.39634e-23	2.5838e-22	41.4803
chr6:36962913	-2.34963	0.930183	-11.5819	3.3964e-23	2.58385e-22	41.4803
chr3:98532450	1.0928	2.43713	11.5819	3.39661e-23	2.584e-22	41.4802
chr16:29132932	1.93646	-0.0333537	11.5819	3.39664e-23	2.58402e-22	41.4802
chr11:4184868	1.30878	1.1039	11.5818	3.39676e-23	2.58412e-22	41.4802
chr1:161198376	2.60134	-1.56421	11.5818	3.39699e-23	2.58428e-22	41.4801
chr3:16399840	1.29378	1.62409	11.5818	3.39717e-23	2.58442e-22	41.4801
chr20:48654495	1.205	2.68616	11.5818	3.39744e-23	2.58462e-22	41.48
chr15:89648590	1.68341	2.53488	11.5818	3.39756e-23	2.58471e-22	41.4799
chr10:128539789	-1.23	0.848293	-11.5818	3.39763e-23	2.58476e-22	41.4799
chr22:29141523	-1.26988	2.10835	-11.5818	3.39776e-23	2.58486e-22	41.4799
chr5:119335090	2.24427	-1.48067	11.5818	3.39803e-23	2.58506e-22	41.4798
chr13:42011850	1.94146	-2.19951	11.5818	3.39809e-23	2.5851e-22	41.4798
chr9:88389677	1.28305	-2.48689	11.5818	3.39828e-23	2.58524e-22	41.4797
chr9:131485500	1.49232	0.91872	11.5818	3.39848e-23	2.58539e-22	41.4797
chr11:69646524	-1.60854	2.05829	-11.5818	3.39859e-23	2.58547e-22	41.4796
chr12:7075705	-1.56244	1.77293	-11.5818	3.39868e-23	2.58554e-22	41.4796
chr3:139020797	1.34878	0.0469512	11.5818	3.39869e-23	2.58554e-22	41.4796
chr17:18246938	2.53878	-1.74098	11.5818	3.39889e-23	2.5857e-22	41.4796
chr18:76567949	-1.96512	2.25744	-11.5817	3.39905e-23	2.58581e-22	41.4795
chr1:2451999	1.37476	-3.11848	11.5817	3.39914e-23	2.58588e-22	41.4795
chr4:30724090	-1.94646	1.5186	-11.5817	3.39986e-23	2.58643e-22	41.4793
chr10:68271326	-2.23732	0.718659	-11.5817	3.39991e-23	2.58646e-22	41.4793
chr6:7243046	-1.24622	-0.505793	-11.5817	3.40022e-23	2.58669e-22	41.4792
chr9:97857819	1.47476	-2.14152	11.5817	3.40027e-23	2.58673e-22	41.4792
chr14:103693706	2.47927	-1.45024	11.5817	3.4004e-23	2.58682e-22	41.4791
chrX:40108524	1.4361	-2.73512	11.5817	3.4005e-23	2.5869e-22	41.4791
chr14:92688144	2.91768	-2.14762	11.5817	3.40071e-23	2.58706e-22	41.479
chr6:140270027	2.12915	-1.07323	11.5817	3.40076e-23	2.58709e-22	41.479
chr8:142470769	1.72463	-2.47659	11.5817	3.40081e-23	2.58712e-22	41.479
chr15:45130256	1.38976	-3.31329	11.5817	3.40112e-23	2.58736e-22	41.4789
chr14:64680377	2.45049	-1.60902	11.5816	3.40157e-23	2.58769e-22	41.4788
chr6:158086894	-2.0961	1.40671	-11.5816	3.40185e-23	2.58791e-22	41.4787
chr7:158957262	1.31683	1.60305	11.5816	3.40212e-23	2.58811e-22	41.4786
chr11:114163489	2.60524	-1.92616	11.5816	3.40216e-23	2.58814e-22	41.4786
chr11:36090756	-2.32524	1.41409	-11.5816	3.40245e-23	2.58836e-22	41.4785
chr10:29840094	2.5861	-1.67378	11.5816	3.40255e-23	2.58842e-22	41.4785
chr16:4613935	1.31427	-3.42518	11.5816	3.40257e-23	2.58844e-22	41.4785
chr14:104545676	-1.505	0.154573	-11.5816	3.40263e-23	2.58848e-22	41.4785
chr6:107491722	-1.35817	-1.01689	-11.5816	3.40296e-23	2.58873e-22	41.4784
chr2:233210886	-2.01134	1.00701	-11.5816	3.40303e-23	2.58878e-22	41.4783
chr17:79747365	1.60207	-2.27909	11.5816	3.40318e-23	2.5889e-22	41.4783
chr15:77107634	1.48378	1.4125	11.5815	3.40384e-23	2.58939e-22	41.4781
chr7:16644404	1.91634	-0.943537	11.5815	3.40386e-23	2.58941e-22	41.4781
chr14:60507666	1.33927	-2.23268	11.5815	3.40403e-23	2.58953e-22	41.4781
chr5:640742	-1.27951	2.61366	-11.5815	3.40428e-23	2.58972e-22	41.478
chr19:16807715	1.08341	2.08317	11.5815	3.40481e-23	2.59012e-22	41.4778
chr1:35450134	-2.49951	1.98793	-11.5815	3.40507e-23	2.59031e-22	41.4777
chr3:123419402	-1.35024	1.30134	-11.5815	3.40507e-23	2.59031e-22	41.4777
chr6:72987411	-2.57159	1.9875	-11.5815	3.40513e-23	2.59035e-22	41.4777
chr3:45555335	2.42085	-1.96848	11.5815	3.40514e-23	2.59036e-22	41.4777
chr1:34976886	2.1772	-2.43994	11.5815	3.40518e-23	2.59038e-22	41.4777
chr5:114296381	1.12573	1.67579	11.5815	3.40523e-23	2.59042e-22	41.4777
chr7:84373021	-2.15732	2.38805	-11.5815	3.40526e-23	2.59044e-22	41.4777
chr4:845858	1.33195	2.03207	11.5815	3.40541e-23	2.59055e-22	41.4776
chr1:228938395	1.6011	-2.1136	11.5814	3.40564e-23	2.59072e-22	41.4776
chr3:126110809	-1.68902	1.41195	-11.5814	3.40585e-23	2.59088e-22	41.4775
chr22:50581548	-1.64341	1.65524	-11.5814	3.40601e-23	2.591e-22	41.4775
chr10:74813682	2.18195	-2.28878	11.5814	3.40622e-23	2.59116e-22	41.4774
chr19:2723389	1.41402	2.37384	11.5814	3.40625e-23	2.59118e-22	41.4774
chr10:77410468	2.285	-1.87774	11.5814	3.40637e-23	2.59127e-22	41.4774
chr17:81466020	-1.52598	2.55409	-11.5814	3.40643e-23	2.59131e-22	41.4773
chr4:185627085	1.39085	1.4697	11.5814	3.40647e-23	2.59134e-22	41.4773
chr5:143054059	1.11646	2.21604	11.5814	3.40662e-23	2.59145e-22	41.4773
chr17:79815921	1.80671	-2.43787	11.5814	3.40684e-23	2.59161e-22	41.4772
chr19:3381538	1.48598	2.13799	11.5814	3.40705e-23	2.59177e-22	41.4772
chr14:69882479	-1.64427	0.402256	-11.5814	3.40724e-23	2.59191e-22	41.4771
chr13:23354971	1.24341	2.6278	11.5814	3.40738e-23	2.59201e-22	41.4771
chr1:6604109	1.25305	-3.5375	11.5814	3.40742e-23	2.59204e-22	41.4771
chrX:140673396	1.28695	1.33067	11.5814	3.40756e-23	2.59214e-22	41.477
chr5:161545992	1.62829	-2.74366	11.5814	3.40773e-23	2.59227e-22	41.477
chrX:73943702	-1.4439	-0.845122	-11.5813	3.40822e-23	2.59264e-22	41.4768
chr5:88145472	1.6378	-2.32439	11.5813	3.4086e-23	2.59293e-22	41.4767
chr14:28578103	-1.82293	1.12646	-11.5813	3.40883e-23	2.5931e-22	41.4766
chr7:498071	-1.26561	0.286707	-11.5813	3.40943e-23	2.59355e-22	41.4765
chr1:3880971	-1.81439	2.51451	-11.5813	3.40963e-23	2.59371e-22	41.4764
chr13:109998431	1.45476	2.90372	11.5813	3.40973e-23	2.59378e-22	41.4764
chr7:2030651	-1.0861	3.1989	-11.5813	3.40974e-23	2.59378e-22	41.4764
chr1:152397701	1.29841	0.767134	11.5813	3.40982e-23	2.59384e-22	41.4764
chr11:64360490	1.77378	-0.782012	11.5813	3.40985e-23	2.59386e-22	41.4763
chr5:111472368	1.33695	1.48165	11.5812	3.41011e-23	2.59406e-22	41.4763
chr3:69683632	-2.25793	0.869451	-11.5812	3.41029e-23	2.59419e-22	41.4762
chr1:45623324	2.24354	-1.61677	11.5812	3.41031e-23	2.5942e-22	41.4762
chr6:2903497	0.990732	-4.07878	11.5812	3.41037e-23	2.59424e-22	41.4762
chr6:75781436	1.17549	1.76579	11.5812	3.41047e-23	2.59432e-22	41.4762
chr10:1483826	-1.98305	0.481037	-11.5812	3.41054e-23	2.59436e-22	41.4761
chr22:46251163	1.42659	-1.5222	11.5812	3.41067e-23	2.59447e-22	41.4761
chr6:43297129	1.16707	1.76634	11.5812	3.41078e-23	2.59454e-22	41.4761
chr20:7307416	1.37183	2.23872	11.5812	3.411e-23	2.59471e-22	41.476
chr2:235493229	1.45829	-3.18134	11.5812	3.41128e-23	2.59492e-22	41.4759
chr6:105986000	1.88659	-2.4789	11.5812	3.41187e-23	2.59537e-22	41.4758
chr6:165819267	0.94622	0.71628	11.5812	3.4122e-23	2.59561e-22	41.4757
chr14:58872104	-1.72878	1.6528	-11.5811	3.41253e-23	2.59586e-22	41.4756
chr17:50471977	-1.19207	2.89311	-11.5811	3.41261e-23	2.59592e-22	41.4755
chr1:108016648	1.105	-3.11104	11.5811	3.41262e-23	2.59592e-22	41.4755
chr20:38298952	-1.20561	-2.92012	-11.5811	3.41273e-23	2.59601e-22	41.4755
chr20:15818868	2.22427	-1.93835	11.5811	3.41291e-23	2.59614e-22	41.4755
chr4:182246758	1.60768	-3.23701	11.5811	3.41296e-23	2.59617e-22	41.4754
chr16:87703942	-1.29549	2.98348	-11.5811	3.41311e-23	2.59629e-22	41.4754
chr6:52537724	-1.635	2.6214	-11.5811	3.41318e-23	2.59634e-22	41.4754
chr2:233355552	1.82146	-2.67622	11.5811	3.41319e-23	2.59634e-22	41.4754
chr3:194282647	1.21622	2.36433	11.5811	3.41325e-23	2.59638e-22	41.4754
chr2:111119941	1.82293	-2.71573	11.5811	3.41331e-23	2.59643e-22	41.4753
chr5:53262565	1.2611	2.45445	11.5811	3.41342e-23	2.59651e-22	41.4753
chr6:888003	1.61122	2.11415	11.5811	3.4139e-23	2.59687e-22	41.4752
chr8:8244150	-1.43268	2.44354	-11.5811	3.41396e-23	2.59691e-22	41.4751
chr21:31563306	1.13439	1.90659	11.5811	3.41399e-23	2.59693e-22	41.4751
chr22:23390037	1.39207	1.27567	11.5811	3.41416e-23	2.59706e-22	41.4751
chr3:115859126	1.37915	-1.75384	11.5811	3.41429e-23	2.59715e-22	41.4751
chr17:32265424	1.57122	-2.8739	11.5811	3.41433e-23	2.59718e-22	41.475
chr19:32404358	-1.24671	1.62152	-11.581	3.41457e-23	2.59736e-22	41.475
chr1:21648050	1.44646	-3.10909	11.581	3.41488e-23	2.59759e-22	41.4749
chr19:56120023	1.35671	-1.89701	11.581	3.41523e-23	2.59786e-22	41.4748
chr10:71260388	2.49841	-1.72384	11.581	3.41536e-23	2.59795e-22	41.4747
chr1:19220791	-1.73829	2.8	-11.581	3.4156e-23	2.59813e-22	41.4747
chr11:122871546	1.52561	1.29537	11.581	3.41572e-23	2.59822e-22	41.4746
chr17:81845540	-1.15756	2.5422	-11.581	3.41608e-23	2.59849e-22	41.4745
chr1:45647394	2.37646	-0.701646	11.581	3.41616e-23	2.59855e-22	41.4745
chr3:185822330	1.25659	-2.63939	11.581	3.41634e-23	2.59869e-22	41.4744
chr22:46631061	1.51098	2.21451	11.581	3.4165e-23	2.5988e-22	41.4744
chr6:73085580	1.90195	-1.30817	11.581	3.41652e-23	2.59882e-22	41.4744
chr10:98011363	-1.67768	1.52287	-11.5809	3.41667e-23	2.59893e-22	41.4744
chr6:151317227	1.27902	2.33988	11.5809	3.41679e-23	2.59902e-22	41.4743
chr9:98380377	1.32707	1.05793	11.5809	3.41693e-23	2.59912e-22	41.4743
chr17:34255809	-1.41049	-0.0228049	-11.5809	3.41765e-23	2.59966e-22	41.4741
chr19:33864611	2.53293	-1.52024	11.5809	3.41794e-23	2.59988e-22	41.474
chr3:126355814	1.36951	-3.70317	11.5809	3.41801e-23	2.59994e-22	41.474
chr8:125727906	1.33427	2.48433	11.5809	3.41812e-23	2.60001e-22	41.4739
chr1:47993514	1.12695	2.36726	11.5809	3.41822e-23	2.60009e-22	41.4739
chr6:10382048	-2.38354	1.41652	-11.5809	3.41846e-23	2.60027e-22	41.4738
chr12:2417932	1.88256	-0.110549	11.5809	3.41848e-23	2.60028e-22	41.4738
chr8:22548750	1.33866	0.855549	11.5809	3.41854e-23	2.60033e-22	41.4738
chr13:76829380	-1.86146	0.429146	-11.5809	3.41876e-23	2.60048e-22	41.4737
chr3:32239748	-1.1939	0.529268	-11.5808	3.41898e-23	2.60065e-22	41.4737
chr4:98557977	1.24402	1.63226	11.5808	3.41923e-23	2.60084e-22	41.4736
chr13:111283730	-1.95902	1.32476	-11.5808	3.41957e-23	2.60109e-22	41.4735
chr19:56663899	1.52756	1.99939	11.5808	3.41971e-23	2.6012e-22	41.4735
chr17:21459962	1.18159	1.40701	11.5808	3.41976e-23	2.60123e-22	41.4735
chr13:51669207	-1.48512	2.72463	-11.5808	3.42015e-23	2.60153e-22	41.4733
chr1:57859777	1.49756	0.677317	11.5808	3.42033e-23	2.60166e-22	41.4733
chr17:81160675	-2.26195	1.105	-11.5808	3.42037e-23	2.60169e-22	41.4733
chr17:17983672	2.2561	-1.56451	11.5808	3.42102e-23	2.60218e-22	41.4731
chr12:111418622	1.69354	1.13177	11.5807	3.4212e-23	2.60231e-22	41.473
chr17:75828270	-1.12976	-0.733537	-11.5807	3.42128e-23	2.60237e-22	41.473
chr5:151152416	-2.08646	2.16238	-11.5807	3.42137e-23	2.60243e-22	41.473
chr17:48645737	1.91024	-1.23451	11.5807	3.42148e-23	2.60252e-22	41.473
chr7:156942849	1.53927	-1.68963	11.5807	3.42154e-23	2.60256e-22	41.4729
chrX:15739038	1.39988	-2.14482	11.5807	3.42163e-23	2.60263e-22	41.4729
chr5:180618714	1.87305	-2.67555	11.5807	3.42172e-23	2.60269e-22	41.4729
chr1:2595961	1.27732	2.07561	11.5807	3.4218e-23	2.60275e-22	41.4729
chr4:183721549	1.51793	-2.08665	11.5807	3.42195e-23	2.60287e-22	41.4728
chr13:35882544	-1.66951	0.828049	-11.5807	3.42198e-23	2.60288e-22	41.4728
chr13:51591313	1.56427	-2.64555	11.5807	3.42199e-23	2.60288e-22	41.4728
chr5:177539641	-2.30671	1.66713	-11.5807	3.4221e-23	2.60296e-22	41.4728
chr20:17576612	1.84488	-0.111341	11.5807	3.42212e-23	2.60298e-22	41.4728
chr11:73343020	2.59207	-2.45957	11.5807	3.42219e-23	2.60303e-22	41.4727
chr3:195213829	1.28756	2.86866	11.5807	3.42221e-23	2.60304e-22	41.4727
chr18:79792844	-2.72256	1.68409	-11.5807	3.42228e-23	2.60309e-22	41.4727
chr9:3937027	-1.18085	2.01823	-11.5807	3.42231e-23	2.60311e-22	41.4727
chr21:37071955	1.44451	-3.92762	11.5807	3.42234e-23	2.60314e-22	41.4727
chr9:1046054	1.9039	-2.37098	11.5807	3.42242e-23	2.60319e-22	41.4727
chr11:296420	1.04305	0.8925	11.5807	3.42255e-23	2.60328e-22	41.4726
chr17:31565500	2.10268	-0.723537	11.5807	3.42316e-23	2.60375e-22	41.4725
chr15:65101695	-1.40573	-2.02787	-11.5806	3.42339e-23	2.60392e-22	41.4724
chr6:14975310	1.71451	1.0025	11.5806	3.42366e-23	2.60412e-22	41.4723
chr11:21476733	1.21915	1.19774	11.5806	3.42384e-23	2.60426e-22	41.4723
chr17:49388319	-2.22659	1.00829	-11.5806	3.42406e-23	2.60442e-22	41.4722
chrX:101357976	1.3422	0.446098	11.5806	3.42413e-23	2.60447e-22	41.4722
chr10:13788074	2.22024	-1.23207	11.5806	3.42415e-23	2.60449e-22	41.4722
chr2:1767636	1.69	-1.60366	11.5806	3.42426e-23	2.60457e-22	41.4721
chr10:49608663	-1.10622	-2.51591	-11.5806	3.42441e-23	2.60468e-22	41.4721
chr19:1624699	-0.946829	-0.430854	-11.5806	3.42443e-23	2.60469e-22	41.4721
chr4:158936431	-2.4222	1.53549	-11.5806	3.4246e-23	2.60481e-22	41.472
chr14:103705357	1.75659	-2.7122	11.5806	3.42463e-23	2.60484e-22	41.472
chr6:37650401	1.47329	-1.08165	11.5806	3.42475e-23	2.60492e-22	41.472
chr7:148800107	-1.24354	2.10409	-11.5806	3.42483e-23	2.60498e-22	41.472
chr15:96334299	1.49854	-3.80585	11.5806	3.42488e-23	2.60502e-22	41.472
chr6:89217581	-1.95659	1.35171	-11.5806	3.42504e-23	2.60513e-22	41.4719
chr8:143290771	1.40854	-2.33476	11.5806	3.42506e-23	2.60515e-22	41.4719
chr17:80956501	-1.61768	1.92628	-11.5806	3.42543e-23	2.60542e-22	41.4718
chr2:53202444	1.77232	-2.43116	11.5806	3.42548e-23	2.60546e-22	41.4718
chr8:42618860	-2.37512	1.11366	-11.5805	3.42556e-23	2.60552e-22	41.4718
chr21:41425919	1.63951	-0.861829	11.5805	3.42615e-23	2.60596e-22	41.4716
chr15:84053853	1.15317	2.20463	11.5805	3.42679e-23	2.60645e-22	41.4714
chr7:74051265	-1.63829	1.70427	-11.5805	3.42687e-23	2.60651e-22	41.4714
chr22:23656402	1.07841	2.13884	11.5805	3.42718e-23	2.60674e-22	41.4713
chr19:2291506	1.76585	-3.22122	11.5805	3.42739e-23	2.6069e-22	41.4712
chr16:7900242	1.19659	1.61463	11.5805	3.42756e-23	2.60702e-22	41.4712
chr5:172115700	-2.66293	1.63573	-11.5805	3.42757e-23	2.60703e-22	41.4712
chr4:5963827	1.13402	-0.824939	11.5805	3.42764e-23	2.60708e-22	41.4712
chr16:1533967	-1.99439	2.34232	-11.5805	3.42768e-23	2.60711e-22	41.4711
chr12:91179141	1.42378	2.10835	11.5805	3.42771e-23	2.60713e-22	41.4711
chr10:47763482	2.19061	-2.22957	11.5804	3.42791e-23	2.60728e-22	41.4711
chr3:177521988	1.64634	-0.474756	11.5804	3.42794e-23	2.6073e-22	41.4711
chr13:109390169	-2.57915	1.90811	-11.5804	3.42817e-23	2.60746e-22	41.471
chr7:143131972	-1.88207	-0.208354	-11.5804	3.42825e-23	2.60752e-22	41.471
chr7:1386160	-1.32951	-1.77829	-11.5804	3.4285e-23	2.60771e-22	41.4709
chr4:122828062	1.23561	-3.10024	11.5804	3.42859e-23	2.60778e-22	41.4709
chr16:21543433	1.15061	2.41567	11.5804	3.42922e-23	2.60826e-22	41.4707
chr7:44112949	2.10683	-2.44195	11.5804	3.42943e-23	2.60841e-22	41.4706
chr7:156948714	1.31488	1.69976	11.5804	3.42945e-23	2.60842e-22	41.4706
chr1:167162827	-1.56646	1.86006	-11.5804	3.42973e-23	2.60863e-22	41.4706
chr11:47590174	2.46073	-2.05402	11.5803	3.43024e-23	2.60902e-22	41.4704
chr11:67272652	-1.47902	2.23354	-11.5803	3.43053e-23	2.60924e-22	41.4703
chr3:137770469	1.735	-2.91848	11.5803	3.43065e-23	2.60932e-22	41.4703
chr17:48575139	-2.35146	0.986463	-11.5803	3.43072e-23	2.60937e-22	41.4703
chr17:41978114	2.61012	-1.65713	11.5803	3.43082e-23	2.60945e-22	41.4702
chr20:17675326	1.25439	1.24317	11.5803	3.43085e-23	2.60947e-22	41.4702
chr18:50729393	-1.25024	1.31293	-11.5803	3.4311e-23	2.60965e-22	41.4702
chr3:109316629	1.55183	1.85238	11.5803	3.43151e-23	2.60997e-22	41.47
chrX:154535204	1.24256	-1.00665	11.5803	3.4316e-23	2.61003e-22	41.47
chr10:99233711	1.73293	-2.4178	11.5803	3.43163e-23	2.61005e-22	41.47
chr8:144524595	1.94256	-2.92957	11.5803	3.43166e-23	2.61007e-22	41.47
chr11:12541219	3.52829	-0.724634	11.5803	3.43168e-23	2.61008e-22	41.47
chr4:909234	-1.16634	3.05683	-11.5803	3.43173e-23	2.61012e-22	41.47
chr19:4090231	1.44524	2.56921	11.5803	3.4319e-23	2.61025e-22	41.4699
chr4:101981459	1.09585	2.52646	11.5802	3.4324e-23	2.61062e-22	41.4698
chr16:2213098	1.53841	-2.47006	11.5802	3.43265e-23	2.61081e-22	41.4697
chr14:60753522	-2.10305	1.75701	-11.5802	3.43285e-23	2.61096e-22	41.4696
chr2:148999889	1.09427	0.125305	11.5802	3.43335e-23	2.61134e-22	41.4695
chr8:22551020	1.63024	-0.899268	11.5802	3.43427e-23	2.61203e-22	41.4692
chr8:143247643	1.59122	-3.23927	11.5802	3.43438e-23	2.61212e-22	41.4692
chr8:96333372	1.20817	-3.88177	11.5802	3.43444e-23	2.61216e-22	41.4692
chr8:118068132	-2.53293	0.435854	-11.5801	3.43461e-23	2.61228e-22	41.4691
chr11:8874148	-2.1672	0.8075	-11.5801	3.435e-23	2.61258e-22	41.469
chr2:200305560	1.37549	2.33726	11.5801	3.43515e-23	2.61268e-22	41.469
chr9:136339387	1.10415	-2.01207	11.5801	3.43517e-23	2.6127e-22	41.469
chr2:219207369	1.47171	-1.04659	11.5801	3.43518e-23	2.6127e-22	41.469
chr1:2406119	1.43939	1.62665	11.5801	3.43522e-23	2.61273e-22	41.469
chr1:185308261	1.48976	2.08317	11.5801	3.43538e-23	2.61285e-22	41.4689
chr15:67832704	1.72268	-1.81537	11.5801	3.43565e-23	2.61306e-22	41.4688
chr6:56842852	1.74841	-3.03348	11.5801	3.43573e-23	2.61311e-22	41.4688
chr14:60281743	-1.35585	3.10549	-11.5801	3.43585e-23	2.6132e-22	41.4688
chr7:152924908	1.50159	-2.12006	11.5801	3.43611e-23	2.6134e-22	41.4687
chrX:130173085	1.34098	-0.935732	11.5801	3.43629e-23	2.61353e-22	41.4686
chr2:2719116	-1.53244	-0.0512195	-11.5801	3.43652e-23	2.6137e-22	41.4686
chr6:110543422	2.18573	-1.9997	11.5801	3.43653e-23	2.61371e-22	41.4686
chr7:99444831	-1.43744	2.18409	-11.5801	3.43668e-23	2.61381e-22	41.4685
chr4:53601569	2.17427	-0.870061	11.58	3.43686e-23	2.61395e-22	41.4685
chr7:27130112	1.8772	-2.10116	11.58	3.43701e-23	2.61406e-22	41.4684
chr1:2234190	1.19561	-3.02988	11.58	3.43725e-23	2.61424e-22	41.4684
chrX:634919	-1.13341	-2.85085	-11.58	3.43726e-23	2.61425e-22	41.4684
chr16:4184376	1.31915	-2.6953	11.58	3.43757e-23	2.61448e-22	41.4683
chr4:142845552	2.21768	-1.47811	11.58	3.43792e-23	2.61474e-22	41.4682
chr6:100472919	1.26195	-2.66329	11.58	3.438e-23	2.6148e-22	41.4682
chr9:34957579	1.31963	-2.23567	11.58	3.4382e-23	2.61495e-22	41.4681
chr12:98800052	1.29171	2.16951	11.58	3.43876e-23	2.61537e-22	41.4679
chr12:4323677	-1.95927	1.49024	-11.5799	3.439e-23	2.61555e-22	41.4679
chr19:1071714	2.84744	-1.82994	11.5799	3.43973e-23	2.61611e-22	41.4676
chr6:29487110	-1.63634	1.87573	-11.5799	3.43979e-23	2.61615e-22	41.4676
chr2:221569679	1.45549	-2.46067	11.5799	3.4402e-23	2.61646e-22	41.4675
chr8:26623718	-1.45256	2.39067	-11.5799	3.44035e-23	2.61657e-22	41.4675
chr14:60511049	1.66146	-2.88695	11.5799	3.44041e-23	2.61661e-22	41.4675
chr11:45805926	1.10841	1.26152	11.5799	3.44057e-23	2.61673e-22	41.4674
chr14:104108463	2.12354	-1.85787	11.5799	3.44066e-23	2.6168e-22	41.4674
chr19:39196054	1.47378	-2.26384	11.5799	3.44088e-23	2.61696e-22	41.4673
chr17:75635805	2.20037	-1.3636	11.5799	3.44107e-23	2.6171e-22	41.4673
chr1:81701018	1.78366	-0.71	11.5798	3.44117e-23	2.61718e-22	41.4672
chr10:133305938	-2.07524	1.28128	-11.5798	3.44122e-23	2.61721e-22	41.4672
chr8:17676393	2.015	-2.43774	11.5798	3.4419e-23	2.61772e-22	41.467
chr11:62213737	1.25463	1.36439	11.5798	3.44193e-23	2.61775e-22	41.467
chr5:168402233	2.61207	-1.55018	11.5798	3.44205e-23	2.61783e-22	41.467
chr17:6084520	-2.0061	1.01244	-11.5798	3.44207e-23	2.61785e-22	41.467
chr13:28499002	1.47427	3.09201	11.5798	3.44221e-23	2.61795e-22	41.4669
chr3:47379697	1.15683	0.673537	11.5798	3.44223e-23	2.61796e-22	41.4669
chr20:63708797	1.29756	-1.19537	11.5798	3.44228e-23	2.618e-22	41.4669
chr17:79127066	1.26622	1.87689	11.5798	3.44235e-23	2.61805e-22	41.4669
chr1:180522445	2.33159	-1.73689	11.5798	3.44278e-23	2.61837e-22	41.4668
chr1:110069031	-1.39598	-3.09262	-11.5798	3.44286e-23	2.61843e-22	41.4667
chr6:111647199	-2.06793	1.01457	-11.5798	3.4429e-23	2.61845e-22	41.4667
chr3:172596330	-1.68183	-1.7447	-11.5798	3.44301e-23	2.61854e-22	41.4667
chr17:42112685	-1.14024	-2.76232	-11.5798	3.44313e-23	2.61863e-22	41.4667
chr1:3607036	1.27634	2.21439	11.5798	3.4433e-23	2.61875e-22	41.4666
chr1:41484753	2.39866	-2.53384	11.5797	3.44344e-23	2.61886e-22	41.4666
chr16:55329297	1.34927	-3.54866	11.5797	3.44359e-23	2.61896e-22	41.4665
chr4:109703853	-1.15683	-3.04902	-11.5797	3.44387e-23	2.61918e-22	41.4664
chr6:41674196	1.34549	0.813841	11.5797	3.44396e-23	2.61924e-22	41.4664
chr9:136850516	1.42963	-0.745671	11.5797	3.44412e-23	2.61936e-22	41.4664
chr3:55481826	1.54134	-2.18079	11.5797	3.44447e-23	2.61962e-22	41.4663
chr17:8015906	1.69671	-1.78201	11.5797	3.44467e-23	2.61977e-22	41.4662
chr7:158398050	1.55427	0.202012	11.5797	3.44469e-23	2.61979e-22	41.4662
chr12:63822089	1.77854	-2.27341	11.5797	3.44474e-23	2.61982e-22	41.4662
chr17:77389274	1.58268	-2.40732	11.5797	3.44478e-23	2.61985e-22	41.4662
chr4:10517516	1.31439	2.6411	11.5797	3.4449e-23	2.61994e-22	41.4662
chr4:10022378	1.2639	-0.747317	11.5797	3.44532e-23	2.62025e-22	41.466
chr11:134158269	-1.39305	3.1447	-11.5797	3.4454e-23	2.62031e-22	41.466
chr4:1205446	1.24402	1.70335	11.5796	3.44563e-23	2.62049e-22	41.4659
chr5:172052936	-1.1361	3.66085	-11.5796	3.44565e-23	2.6205e-22	41.4659
chr16:4371642	1.01488	-3.39463	11.5796	3.44589e-23	2.62067e-22	41.4659
chr2:37148539	2.67098	-1.7739	11.5796	3.44611e-23	2.62084e-22	41.4658
chr1:226739962	-1.04744	0.822134	-11.5796	3.44616e-23	2.62087e-22	41.4658
chr1:230279922	-1.69988	2.43567	-11.5796	3.44635e-23	2.62102e-22	41.4657
chr13:110017846	1.4578	2.89317	11.5796	3.44643e-23	2.62107e-22	41.4657
chr2:85587908	-2.26829	1.2272	-11.5796	3.44658e-23	2.62119e-22	41.4657
chr20:63568148	-2.29939	1.14372	-11.5796	3.44679e-23	2.62135e-22	41.4656
chr19:58368265	2.09744	-0.896037	11.5796	3.44696e-23	2.62147e-22	41.4656
chr2:165812716	-1.7028	1.54811	-11.5796	3.44703e-23	2.62152e-22	41.4655
chr12:26460674	-2.25	1.31902	-11.5796	3.44766e-23	2.622e-22	41.4654
chr12:1864174	1.40598	1.30494	11.5796	3.44773e-23	2.62205e-22	41.4653
chr5:138944845	1.4411	1.94421	11.5796	3.44781e-23	2.62211e-22	41.4653
chr2:170822668	1.48732	-2.83244	11.5795	3.44808e-23	2.62231e-22	41.4652
chr10:11015096	-1.57329	1.93445	-11.5795	3.4481e-23	2.62232e-22	41.4652
chr2:240449800	2.28866	-1.64396	11.5795	3.44811e-23	2.62232e-22	41.4652
chr9:135244220	-2.04695	1.54787	-11.5795	3.44814e-23	2.62235e-22	41.4652
chr14:105468050	2.0339	-1.73976	11.5795	3.44825e-23	2.62243e-22	41.4652
chr2:1512431	1.24293	3.11976	11.5795	3.44877e-23	2.62282e-22	41.465
chr3:48739514	-2.29037	0.803841	-11.5795	3.44903e-23	2.62301e-22	41.465
chr1:36097979	-1.50646	2.82604	-11.5795	3.44903e-23	2.62301e-22	41.465
chr16:81523714	2.46622	-1.64579	11.5795	3.44961e-23	2.62345e-22	41.4648
chr19:12939771	-1.44671	0.956037	-11.5794	3.45011e-23	2.62383e-22	41.4646
chr17:16493183	-1.69878	2.78195	-11.5794	3.45015e-23	2.62385e-22	41.4646
chrX:101191289	1.75963	-1.0453	11.5794	3.45029e-23	2.62396e-22	41.4646
chr17:38563430	1.75427	-2.1736	11.5794	3.45069e-23	2.62426e-22	41.4645
chr16:76948065	-1.73317	0.684756	-11.5794	3.45084e-23	2.62437e-22	41.4644
chr19:2491343	2.01976	-2.38622	11.5794	3.45106e-23	2.62453e-22	41.4644
chr22:50277965	-1.25732	2.96049	-11.5794	3.45128e-23	2.6247e-22	41.4643
chr11:128777212	1.28439	-2.55159	11.5794	3.45135e-23	2.62474e-22	41.4643
chr12:26101141	-2.01939	0.735427	-11.5794	3.45135e-23	2.62474e-22	41.4643
chr1:3390508	1.34622	2.78933	11.5794	3.45137e-23	2.62476e-22	41.4643
chr12:1834271	1.09476	0.522378	11.5794	3.4515e-23	2.62485e-22	41.4642
chr1:236751552	1.22963	1.35482	11.5794	3.45153e-23	2.62487e-22	41.4642
chr15:26869429	-1.39732	2.48902	-11.5794	3.45176e-23	2.62505e-22	41.4642
chr2:172089229	-1.325	-0.8875	-11.5794	3.45194e-23	2.62518e-22	41.4641
chr12:6384387	1.09793	-3.76872	11.5794	3.45195e-23	2.62519e-22	41.4641
chr16:67001300	1.46317	-1.60232	11.5794	3.45203e-23	2.62524e-22	41.4641
chr8:37302493	1.42488	-2.59439	11.5793	3.45293e-23	2.62592e-22	41.4638
chr11:17413603	-1.69573	2.12896	-11.5793	3.45299e-23	2.62597e-22	41.4638
chr16:57798088	1.81195	-2.7078	11.5793	3.45317e-23	2.6261e-22	41.4638
chr5:1282496	-2.07902	0.431341	-11.5793	3.45318e-23	2.6261e-22	41.4638
chr4:54093338	-1.71476	-1.8786	-11.5793	3.45336e-23	2.62624e-22	41.4637
chr22:21939411	-2.11951	0.884512	-11.5793	3.45395e-23	2.62669e-22	41.4635
chr6:119139042	1.255	1.2914	11.5793	3.45407e-23	2.62677e-22	41.4635
chr12:3040726	0.854878	1.64268	11.5793	3.45427e-23	2.62692e-22	41.4634
chr22:43152059	-1.30915	-2.9975	-11.5793	3.45432e-23	2.62696e-22	41.4634
chr12:8606181	1.21659	1.69646	11.5793	3.45439e-23	2.62701e-22	41.4634
chr17:50396580	1.24207	-2.93713	11.5792	3.45493e-23	2.62742e-22	41.4633
chr20:17531694	1.05878	-1.65817	11.5792	3.4551e-23	2.62754e-22	41.4632
chr2:216607454	-2.03744	1.16774	-11.5792	3.45534e-23	2.62772e-22	41.4631
chr9:137220605	1.26073	2.72329	11.5792	3.45573e-23	2.62801e-22	41.463
chr2:112976638	-1.45671	0.19128	-11.5792	3.45598e-23	2.6282e-22	41.4629
chr5:71748482	-1.91183	1.15872	-11.5792	3.45604e-23	2.62825e-22	41.4629
chr17:38967349	1.42293	-1.73085	11.5792	3.45608e-23	2.62828e-22	41.4629
chr2:32932536	1.45549	2.90189	11.5792	3.45626e-23	2.62841e-22	41.4629
chr7:129532245	1.31695	2.54823	11.5792	3.4566e-23	2.62866e-22	41.4628
chr17:82244452	1.14122	-0.252195	11.5792	3.45661e-23	2.62867e-22	41.4628
chr22:48981161	1.01439	0.856463	11.5792	3.45661e-23	2.62867e-22	41.4628
chr10:126176242	1.09122	2.92756	11.5791	3.4569e-23	2.62888e-22	41.4627
chr16:782962	-1.59829	1.58854	-11.5791	3.45693e-23	2.6289e-22	41.4627
chr18:49011560	1.23866	2.10421	11.5791	3.45698e-23	2.62894e-22	41.4627
chr4:37866820	-1.53402	3.15201	-11.5791	3.457e-23	2.62895e-22	41.4627
chr16:2090869	2.11341	-2.1439	11.5791	3.45701e-23	2.62896e-22	41.4627
chr20:46305552	-1.12061	-2.34165	-11.5791	3.45737e-23	2.62923e-22	41.4625
chr5:56527232	2.47537	-1.83439	11.5791	3.45759e-23	2.62939e-22	41.4625
chr2:166181754	1.56963	-2.21274	11.5791	3.45774e-23	2.6295e-22	41.4624
chr6:10113368	2.28415	-0.59	11.5791	3.45783e-23	2.62957e-22	41.4624
chr18:63979213	1.18378	0.67372	11.5791	3.45788e-23	2.6296e-22	41.4624
chr13:99896498	1.33659	-2.35976	11.5791	3.45804e-23	2.62972e-22	41.4624
chr5:157734590	1.30195	1.67049	11.5791	3.45851e-23	2.63007e-22	41.4622
chr4:1417611	-1.23293	-0.776585	-11.5791	3.45852e-23	2.63008e-22	41.4622
chr10:104314292	-2.10841	2.33604	-11.5791	3.45853e-23	2.63008e-22	41.4622
chr16:87748482	-2.00476	1.97738	-11.5791	3.45884e-23	2.63032e-22	41.4621
chr15:99923876	1.37049	2.35756	11.5791	3.45886e-23	2.63033e-22	41.4621
chr7:137169331	1.58122	-2.65988	11.579	3.45947e-23	2.63079e-22	41.4619
chr1:206865434	1.13524	0.258963	11.579	3.45948e-23	2.6308e-22	41.4619
chr12:95545621	1.34488	0.963659	11.579	3.45985e-23	2.63108e-22	41.4618
chr7:158730590	-2.5761	1.60854	-11.579	3.45988e-23	2.63109e-22	41.4618
chr16:56643226	1.20561	-2.95305	11.579	3.46015e-23	2.6313e-22	41.4617
chr4:8199993	-1.81268	0.477561	-11.579	3.46078e-23	2.63177e-22	41.4616
chr11:58575806	-2.00427	0.766402	-11.579	3.46088e-23	2.63185e-22	41.4615
chr1:107535336	-1.60415	2.37134	-11.579	3.46112e-23	2.63202e-22	41.4615
chr7:139737611	-1.19915	2.44774	-11.5789	3.4614e-23	2.63224e-22	41.4614
chr16:12000197	-1.86524	1.87494	-11.5789	3.46195e-23	2.63265e-22	41.4612
chr17:8921343	1.48207	1.19872	11.5789	3.462e-23	2.63269e-22	41.4612
chr17:8798823	1.86805	-1.80098	11.5789	3.46234e-23	2.63294e-22	41.4611
chr7:134283668	-1.48854	2.50683	-11.5789	3.46236e-23	2.63296e-22	41.4611
chr4:121766248	1.5028	0.0731098	11.5789	3.46263e-23	2.63315e-22	41.461
chr22:31631259	1.53037	-3.56372	11.5789	3.46286e-23	2.63333e-22	41.461
chr7:155806183	1.86317	-2.7822	11.5789	3.46302e-23	2.63345e-22	41.4609
chr3:72496268	-2.18622	1.82238	-11.5789	3.46331e-23	2.63367e-22	41.4608
chr6:43767102	-1.49793	1.9003	-11.5789	3.46348e-23	2.63379e-22	41.4608
chr2:9941403	2.57463	-1.6539	11.5788	3.46393e-23	2.63413e-22	41.4607
chr15:65643647	1.13366	2.83049	11.5788	3.46404e-23	2.63421e-22	41.4606
chr16:11782253	-1.34159	3.14872	-11.5788	3.46437e-23	2.63446e-22	41.4605
chr1:152108542	1.12427	-3.16616	11.5788	3.46486e-23	2.63483e-22	41.4604
chr5:123208881	1.12293	2.90951	11.5788	3.46524e-23	2.63511e-22	41.4603
chr8:38647473	1.08134	1.86762	11.5788	3.46534e-23	2.63518e-22	41.4603
chr22:46627785	-1.67988	1.36128	-11.5788	3.46554e-23	2.63534e-22	41.4602
chr15:34616791	1.7222	-2.17963	11.5788	3.46558e-23	2.63537e-22	41.4602
chr3:181724584	1.81476	-2.5203	11.5788	3.46562e-23	2.63539e-22	41.4602
chr2:46409669	-2.19366	0.876585	-11.5788	3.46564e-23	2.6354e-22	41.4602
chr22:43263792	-1.77561	-3.20866	-11.5787	3.46594e-23	2.63563e-22	41.4601
chr4:11428049	-1.3272	-2.53335	-11.5787	3.46619e-23	2.63582e-22	41.46
chr18:76402699	-2.81695	1.75421	-11.5787	3.46647e-23	2.63602e-22	41.4599
chr11:116828932	1.21171	-1.03524	11.5787	3.46652e-23	2.63606e-22	41.4599
chr1:1067814	1.5828	1.46372	11.5787	3.46682e-23	2.63629e-22	41.4598
chr1:34755212	2.57622	-1.83421	11.5787	3.46685e-23	2.63631e-22	41.4598
chr2:53202443	1.67195	-2.11585	11.5787	3.46687e-23	2.63632e-22	41.4598
chr22:42408462	1.3461	1.80537	11.5787	3.46743e-23	2.63675e-22	41.4597
chr2:150484056	2.28805	-1.70122	11.5786	3.46826e-23	2.63737e-22	41.4594
chr12:114736405	-1.40976	-1.89939	-11.5786	3.46846e-23	2.63752e-22	41.4594
chr8:10656206	1.18183	2.07652	11.5786	3.4686e-23	2.63763e-22	41.4593
chr8:145007587	1.45805	1.58573	11.5786	3.46882e-23	2.63779e-22	41.4593
chr9:87502520	1.58817	-2.9497	11.5786	3.46943e-23	2.63825e-22	41.4591
chr10:100373100	1.17463	-2.99646	11.5786	3.46946e-23	2.63827e-22	41.4591
chr10:72594209	-2.20049	1.04561	-11.5786	3.46962e-23	2.63839e-22	41.459
chr10:113106559	1.18146	2.9328	11.5786	3.46979e-23	2.63851e-22	41.459
chr14:73712735	-1.4239	-1.71805	-11.5786	3.47012e-23	2.63876e-22	41.4589
chr10:104268634	1.50756	-3.18024	11.5786	3.47018e-23	2.63881e-22	41.4589
chr17:6071415	1.27244	-2.88451	11.5786	3.4702e-23	2.63882e-22	41.4589
chr19:4327381	2.01427	-2.49482	11.5786	3.47022e-23	2.63883e-22	41.4589
chr20:63774486	-1.46037	1.51457	-11.5785	3.47071e-23	2.6392e-22	41.4587
chr3:36648737	2.55744	-2.06226	11.5785	3.47074e-23	2.63922e-22	41.4587
chr7:2145964	-2.21073	1.76695	-11.5785	3.47074e-23	2.63922e-22	41.4587
chr1:12121844	-1.97902	1.55598	-11.5785	3.47094e-23	2.63936e-22	41.4586
chr6:163149348	1.69098	-0.154878	11.5785	3.47122e-23	2.63957e-22	41.4586
chr10:124592995	1.08976	2.38293	11.5785	3.47158e-23	2.63985e-22	41.4585
chr20:62635675	1.40561	2.52378	11.5785	3.47163e-23	2.63988e-22	41.4584
chr12:3101858	1.20024	2.48976	11.5785	3.47244e-23	2.6405e-22	41.4582
chr1:245607622	1.62256	2.21165	11.5785	3.4725e-23	2.64054e-22	41.4582
chr1:3690134	-1.77354	1.69299	-11.5784	3.47274e-23	2.64072e-22	41.4581
chr10:93600721	1.24927	-3.145	11.5784	3.47279e-23	2.64075e-22	41.4581
chr8:38343963	2.2689	-1.6847	11.5784	3.47313e-23	2.64101e-22	41.458
chr1:228110612	1.34902	1.82098	11.5784	3.47328e-23	2.64112e-22	41.458
chr9:109500113	1.43427	-2.77774	11.5784	3.47378e-23	2.6415e-22	41.4578
chr3:133748459	1.22805	2.59878	11.5784	3.4738e-23	2.64151e-22	41.4578
chr16:20745050	-2.54463	1.70268	-11.5784	3.47393e-23	2.6416e-22	41.4578
chr6:26225783	1.88366	-0.22561	11.5784	3.47396e-23	2.64163e-22	41.4578
chr19:45299645	1.1611	1.38652	11.5784	3.4741e-23	2.64173e-22	41.4577
chr6:155217020	1.46646	-0.171524	11.5784	3.47441e-23	2.64196e-22	41.4576
chr14:72607857	-1.72378	2.0047	-11.5784	3.4747e-23	2.64218e-22	41.4576
chr18:44246205	1.41024	2.32695	11.5784	3.4748e-23	2.64225e-22	41.4575
chr11:119638778	1.24939	2.67201	11.5783	3.47487e-23	2.64231e-22	41.4575
chr3:51411785	1.09195	2.03268	11.5783	3.47534e-23	2.64266e-22	41.4574
chr21:43718365	1.26488	-0.735366	11.5783	3.47559e-23	2.64284e-22	41.4573
chr1:12476451	-1.34024	2.91573	-11.5783	3.47573e-23	2.64295e-22	41.4573
chr9:135358407	-1.35293	0.203659	-11.5783	3.47579e-23	2.64299e-22	41.4572
chr19:35044184	1.24976	2.19329	11.5783	3.47589e-23	2.64307e-22	41.4572
chr5:139315416	-2.19268	2.07671	-11.5783	3.47629e-23	2.64336e-22	41.4571
chr3:48640438	-1.97537	1.36439	-11.5783	3.47644e-23	2.64348e-22	41.4571
chr1:3186217	1.90963	2.10409	11.5783	3.47671e-23	2.64368e-22	41.457
chr20:38974029	-1.85634	1.32488	-11.5783	3.47677e-23	2.64372e-22	41.457
chr11:45286595	1.53622	-2.8647	11.5783	3.47686e-23	2.64378e-22	41.4569
chr2:48265807	-2.41329	1.78933	-11.5783	3.47688e-23	2.6438e-22	41.4569
chr10:48774150	1.29037	2.43079	11.5783	3.47689e-23	2.64381e-22	41.4569
chr16:19885668	1.64915	-2.61287	11.5783	3.47709e-23	2.64395e-22	41.4569
chr5:177503435	-0.938171	1.49421	-11.5782	3.47722e-23	2.64405e-22	41.4568
chr14:104637410	-1.64488	1.58012	-11.5782	3.4776e-23	2.64433e-22	41.4567
chr22:24518879	-2.2422	1.45073	-11.5782	3.47777e-23	2.64446e-22	41.4567
chr11:325890	-2.16085	2.21067	-11.5782	3.47798e-23	2.64462e-22	41.4566
chr7:155965415	-1.7439	1.86268	-11.5782	3.47804e-23	2.64466e-22	41.4566
chr16:8644447	-2.34646	1.41604	-11.5782	3.47851e-23	2.64502e-22	41.4565
chr15:90881280	1.14915	1.86543	11.5782	3.4788e-23	2.64524e-22	41.4564
chr1:23103500	-1.78902	-2.28305	-11.5782	3.47898e-23	2.64537e-22	41.4563
chr2:227871336	1.135	-3.64945	11.5782	3.47926e-23	2.64558e-22	41.4563
chr2:239236966	-2.23293	1.22902	-11.5782	3.4793e-23	2.64561e-22	41.4562
chr2:236538425	-2.30183	1.4214	-11.5781	3.47959e-23	2.64582e-22	41.4562
chr5:150115813	-1.61329	2.37994	-11.5781	3.47991e-23	2.64607e-22	41.4561
chr17:17507097	-1.665	1.38067	-11.5781	3.48014e-23	2.64624e-22	41.456
chr11:118111395	2.05939	-1.85189	11.5781	3.48022e-23	2.64629e-22	41.456
chr12:124344624	-1.37024	2.81	-11.5781	3.48043e-23	2.64645e-22	41.4559
chr12:103130	-2.19268	0.789878	-11.5781	3.48045e-23	2.64647e-22	41.4559
chr13:113407497	-1.88024	1.37537	-11.5781	3.48087e-23	2.64678e-22	41.4558
chr2:87662474	2.28902	-1.53098	11.5781	3.48092e-23	2.64682e-22	41.4558
chr12:122029347	-1.27244	1.76415	-11.5781	3.48102e-23	2.64689e-22	41.4558
chr13:110330406	-1.29159	2.15543	-11.5781	3.48122e-23	2.64704e-22	41.4557
chr19:51141340	1.40951	1.0139	11.578	3.48167e-23	2.64738e-22	41.4556
chr9:27155013	1.38134	-2.93518	11.578	3.4819e-23	2.64755e-22	41.4555
chr21:34792083	1.52244	1.77354	11.578	3.48233e-23	2.64787e-22	41.4554
chr10:69090078	-2.22402	1.20933	-11.578	3.48235e-23	2.64789e-22	41.4554
chr22:21010064	1.29927	1.92707	11.578	3.48244e-23	2.64795e-22	41.4553
chr2:11556568	-2.02988	0.277744	-11.578	3.48255e-23	2.64803e-22	41.4553
chr5:51377473	2.26744	-0.530305	11.578	3.48263e-23	2.64809e-22	41.4553
chrX:137575903	1.21939	-2.58835	11.578	3.48318e-23	2.6485e-22	41.4551
chr20:23356461	2.03817	-1.09213	11.578	3.48346e-23	2.64871e-22	41.4551
chr3:185739545	1.34244	1.26244	11.578	3.48361e-23	2.64883e-22	41.455
chr16:84032595	-1.44512	0.143415	-11.578	3.48362e-23	2.64883e-22	41.455
chr7:539981	2.32854	-1.59463	11.5779	3.48392e-23	2.64905e-22	41.4549
chr17:1947283	-1.98476	0.753598	-11.5779	3.48396e-23	2.64908e-22	41.4549
chr19:5146261	1.51402	2.70738	11.5779	3.48415e-23	2.64923e-22	41.4549
chr17:77417716	-1.69122	1.75707	-11.5779	3.48428e-23	2.64932e-22	41.4548
chr3:195175826	-2.21817	1.97372	-11.5779	3.48468e-23	2.64962e-22	41.4547
chr10:43026685	1.46098	-3.03829	11.5779	3.48469e-23	2.64963e-22	41.4547
chr6:41569424	-1.35183	2.50128	-11.5779	3.48488e-23	2.64977e-22	41.4546
chr14:75427506	1.17256	-3.38152	11.5779	3.48503e-23	2.64988e-22	41.4546
chr9:91056046	1.4372	2.17872	11.5779	3.48526e-23	2.65005e-22	41.4545
chr2:238100360	-1.53756	-1.53012	-11.5779	3.48534e-23	2.65011e-22	41.4545
chr1:157690146	1.22244	2.34768	11.5779	3.48571e-23	2.65039e-22	41.4544
chr18:830599	-1.62902	-1.90634	-11.5778	3.48623e-23	2.65078e-22	41.4543
chr1:99644709	-1.23341	1.54561	-11.5778	3.48641e-23	2.65091e-22	41.4542
chr7:553249	1.25695	1.3364	11.5778	3.48645e-23	2.65094e-22	41.4542
chr8:132779319	-1.51768	2.48604	-11.5778	3.48687e-23	2.65126e-22	41.4541
chrX:1466130	2.15561	-1.13573	11.5778	3.48695e-23	2.65131e-22	41.4541
chr12:139775	1.70378	-3.0147	11.5778	3.48715e-23	2.65146e-22	41.454
chr6:100176796	1.23061	-3.18835	11.5778	3.48725e-23	2.65154e-22	41.454
chr11:133950836	-1.05927	0.15622	-11.5778	3.48735e-23	2.65161e-22	41.4539
chr1:3612237	-1.26439	0.531707	-11.5778	3.48738e-23	2.65163e-22	41.4539
chr3:38018773	-1.78378	2.07128	-11.5778	3.48742e-23	2.65166e-22	41.4539
chr14:55440498	1.24841	-1.88738	11.5778	3.48779e-23	2.65194e-22	41.4538
chr9:128912057	2.30817	-1.2964	11.5778	3.48809e-23	2.65216e-22	41.4537
chr8:2562295	1.36415	-2.40085	11.5778	3.4882e-23	2.65224e-22	41.4537
chr20:24199459	1.27427	0.70372	11.5778	3.48832e-23	2.65233e-22	41.4537
chr22:49624356	1.09293	2.10317	11.5778	3.48841e-23	2.6524e-22	41.4536
chr2:189179384	1.49939	-3.22104	11.5777	3.48861e-23	2.65255e-22	41.4536
chr5:98839544	1.28232	-0.455793	11.5777	3.48862e-23	2.65255e-22	41.4536
chr6:16719118	-1.82829	1.84146	-11.5777	3.48879e-23	2.65267e-22	41.4535
chr22:36790657	-1.62329	1.93872	-11.5777	3.48901e-23	2.65284e-22	41.4535
chr11:122376253	2.30939	-1.26848	11.5777	3.48906e-23	2.65288e-22	41.4534
chr21:46552101	-2.5261	1.75756	-11.5777	3.48911e-23	2.65291e-22	41.4534
chr15:66254597	1.8561	-2.92829	11.5777	3.48939e-23	2.65312e-22	41.4534
chr15:40793824	-1.69951	-0.456707	-11.5777	3.48981e-23	2.65344e-22	41.4532
chr20:62804041	-0.922439	0.561829	-11.5777	3.48986e-23	2.65348e-22	41.4532
chr2:101135570	-1.21549	2.81555	-11.5777	3.48995e-23	2.65354e-22	41.4532
chr16:89534856	-2.055	1.88226	-11.5777	3.49002e-23	2.65359e-22	41.4532
chr3:52498850	-1.98915	0.391768	-11.5777	3.49018e-23	2.65371e-22	41.4531
chr8:17233379	-1.31195	1.81732	-11.5777	3.49028e-23	2.65378e-22	41.4531
chr12:140080	1.28744	1.63909	11.5777	3.49043e-23	2.65389e-22	41.4531
chr3:187725474	-2.39012	1.25665	-11.5777	3.49052e-23	2.65396e-22	41.453
chr12:129872583	1.25976	-2.37866	11.5776	3.4907e-23	2.65409e-22	41.453
chr6:10385542	-2.2111	1.67323	-11.5776	3.49083e-23	2.65419e-22	41.4529
chr7:5490137	-1.20695	1.95006	-11.5776	3.49087e-23	2.65422e-22	41.4529
chr8:22639548	-1.43341	0.869146	-11.5776	3.49105e-23	2.65435e-22	41.4529
chr9:2047372	2.29476	-0.679573	11.5776	3.49108e-23	2.65437e-22	41.4529
chr10:129042930	-2.75268	1.62073	-11.5776	3.49112e-23	2.6544e-22	41.4529
chr1:935761	1.69793	-2.83335	11.5776	3.49115e-23	2.65441e-22	41.4529
chr2:70905026	1.79512	-1.46329	11.5776	3.49137e-23	2.65458e-22	41.4528
chr11:133983106	-1.57439	1.08049	-11.5776	3.49154e-23	2.65471e-22	41.4527
chr2:127456232	1.63366	-0.203537	11.5776	3.49233e-23	2.6553e-22	41.4525
chr11:68053152	1.10659	1.96317	11.5776	3.49285e-23	2.65569e-22	41.4524
chr11:120167676	1.14756	1.28744	11.5775	3.49306e-23	2.65586e-22	41.4523
chr11:26286671	1.29915	-2.49238	11.5775	3.49311e-23	2.65589e-22	41.4523
chr10:128295173	1.30159	1.67079	11.5775	3.49404e-23	2.6566e-22	41.452
chr3:105526879	1.36939	0.55128	11.5775	3.49413e-23	2.65666e-22	41.452
chr21:43574718	-2.67988	1.49348	-11.5775	3.49418e-23	2.65669e-22	41.452
chr1:11842178	1.39951	-0.496098	11.5775	3.49418e-23	2.65669e-22	41.452
chr19:35610289	-2.04061	1.25348	-11.5775	3.49419e-23	2.65669e-22	41.452
chr3:113261497	-1.79122	1.46073	-11.5775	3.49431e-23	2.65679e-22	41.452
chr10:127199586	-1.35939	2.02299	-11.5775	3.49458e-23	2.65699e-22	41.4519
chr7:158450687	-1.99793	1.21506	-11.5775	3.49462e-23	2.65701e-22	41.4519
chr8:143738345	2.22866	-1.27811	11.5775	3.49476e-23	2.65712e-22	41.4518
chr8:100303331	-2.42317	1.68866	-11.5775	3.4952e-23	2.65745e-22	41.4517
chr11:46547849	-1.24439	2.90976	-11.5775	3.49523e-23	2.65747e-22	41.4517
chr7:47537040	1.5961	-3.65963	11.5774	3.49526e-23	2.65749e-22	41.4517
chr13:113096977	1.35976	2.11329	11.5774	3.49554e-23	2.6577e-22	41.4516
chr3:123447729	1.2589	1.60909	11.5774	3.49571e-23	2.65783e-22	41.4516
chr3:12759634	2.48488	-1.64146	11.5774	3.49602e-23	2.65806e-22	41.4515
chr9:77010310	-1.22622	0.0131098	-11.5774	3.49617e-23	2.65817e-22	41.4514
chr17:3893738	1.385	-2.94774	11.5774	3.49618e-23	2.65817e-22	41.4514
chr8:18847142	-2.16159	1.78872	-11.5774	3.49628e-23	2.65824e-22	41.4514
chr11:10902930	2.2978	-2.40317	11.5774	3.49649e-23	2.65841e-22	41.4513
chr17:79835633	1.38671	1.37372	11.5774	3.49663e-23	2.6585e-22	41.4513
chr7:44103783	1.15927	-0.86378	11.5774	3.49663e-23	2.6585e-22	41.4513
chr8:144525005	1.53268	-2.35659	11.5774	3.49675e-23	2.65859e-22	41.4513
chr4:3691014	1.26207	2.5103	11.5773	3.49764e-23	2.65927e-22	41.451
chr1:47876180	1.17988	3.06494	11.5773	3.49774e-23	2.65934e-22	41.451
chr16:67954994	-1.54402	2.08226	-11.5773	3.49782e-23	2.6594e-22	41.4509
chr2:219278691	1.19195	-1.18329	11.5773	3.49801e-23	2.65954e-22	41.4509
chr8:27988453	-1.79854	1.86695	-11.5773	3.49803e-23	2.65955e-22	41.4509
chr11:259525	-1.37037	1.62884	-11.5773	3.49813e-23	2.65962e-22	41.4509
chr21:45559645	1.13622	2.2975	11.5773	3.49839e-23	2.65982e-22	41.4508
chr16:59756168	1.43402	2.19226	11.5773	3.49851e-23	2.65991e-22	41.4508
chr1:2115326	-1.15232	2.93982	-11.5773	3.49883e-23	2.66014e-22	41.4507
chr17:41416833	2.44634	-1.28159	11.5773	3.49895e-23	2.66023e-22	41.4506
chr8:8892328	2.17366	-2.12878	11.5773	3.49909e-23	2.66034e-22	41.4506
chr2:3613224	1.37146	1.54659	11.5773	3.49912e-23	2.66036e-22	41.4506
chr12:54414069	-2.47951	1.77098	-11.5773	3.4994e-23	2.66057e-22	41.4505
chr3:180774031	1.19963	1.72982	11.5772	3.49994e-23	2.66098e-22	41.4503
chr3:43787054	1.30476	2.29226	11.5772	3.49996e-23	2.66099e-22	41.4503
chr7:4176963	-1.5489	2.33506	-11.5772	3.50043e-23	2.66134e-22	41.4502
chr12:95351943	1.12439	1.76866	11.5772	3.50055e-23	2.66143e-22	41.4502
chr11:2909348	1.64378	-2.6425	11.5772	3.50059e-23	2.66146e-22	41.4502
chr7:77409716	-1.9222	0.971829	-11.5772	3.50066e-23	2.66151e-22	41.4501
chr20:53575978	1.17061	1.88555	11.5772	3.5008e-23	2.66162e-22	41.4501
chr18:78722526	-1.34915	0.0766463	-11.5772	3.50082e-23	2.66163e-22	41.4501
chr8:129628656	1.07902	2.51378	11.5772	3.50089e-23	2.66167e-22	41.4501
chr1:31800620	1.16024	2.44598	11.5772	3.50092e-23	2.6617e-22	41.4501
chr7:101239417	2.4228	-1.18896	11.5772	3.50112e-23	2.66184e-22	41.45
chr17:51238464	-2.47707	1.5911	-11.5772	3.5016e-23	2.66221e-22	41.4499
chr16:3651114	-1.23549	2.7925	-11.5772	3.5018e-23	2.66236e-22	41.4498
chr1:15795394	1.44915	-2.46884	11.5772	3.50191e-23	2.66244e-22	41.4498
chr1:121271452	-2.51951	1.59098	-11.5771	3.5026e-23	2.66296e-22	41.4496
chr16:1160050	1.775	-3.02213	11.5771	3.50288e-23	2.66317e-22	41.4495
chr14:61738157	-2.13049	1.18854	-11.5771	3.50306e-23	2.66331e-22	41.4495
chr10:49056207	1.29341	2.28366	11.5771	3.50307e-23	2.66331e-22	41.4495
chr5:168402216	2.49073	-1.56476	11.5771	3.50323e-23	2.66343e-22	41.4494
chr7:98246109	1.17195	1.87646	11.5771	3.50353e-23	2.66365e-22	41.4493
chr2:239315515	1.48329	2.8847	11.5771	3.5037e-23	2.66378e-22	41.4493
chr8:137104817	1.15561	-0.37378	11.5771	3.50373e-23	2.66379e-22	41.4493
chr6:7730998	-2.07049	0.879878	-11.5771	3.50377e-23	2.66383e-22	41.4493
chr1:17274357	1.24537	-3.62622	11.5771	3.50413e-23	2.6641e-22	41.4492
chr11:44312049	-1.30415	-2.8189	-11.5771	3.50419e-23	2.66414e-22	41.4491
chr2:430886	-2.63805	1.71293	-11.577	3.50463e-23	2.66447e-22	41.449
chr6:166603289	-1.45244	2.10366	-11.577	3.50473e-23	2.66455e-22	41.449
chr8:21913767	-2.4022	1.25476	-11.577	3.50474e-23	2.66455e-22	41.449
chr17:1995999	1.14988	1.57945	11.577	3.50479e-23	2.66458e-22	41.449
chr1:92481011	2.61415	-1.92488	11.577	3.50537e-23	2.66502e-22	41.4488
chr7:132760159	-1.95171	0.789512	-11.577	3.5055e-23	2.66512e-22	41.4488
chr1:16535043	1.44378	-3.73445	11.577	3.50555e-23	2.66515e-22	41.4488
chr16:11965202	-2.19341	0.455976	-11.577	3.50572e-23	2.66527e-22	41.4487
chr19:19637648	2.55598	-1.62445	11.577	3.50575e-23	2.6653e-22	41.4487
chr22:39241142	1.31061	-3.36799	11.577	3.5059e-23	2.66541e-22	41.4487
chr7:81190923	1.24634	1.60354	11.577	3.50594e-23	2.66543e-22	41.4486
chr16:67649507	2.42988	-1.49201	11.577	3.50598e-23	2.66546e-22	41.4486
chr4:37644989	1.09329	2.91274	11.5769	3.5067e-23	2.66601e-22	41.4484
chr2:9115464	-2.61	1.73049	-11.5769	3.5067e-23	2.66601e-22	41.4484
chr7:101630576	-1.63537	-0.295	-11.5769	3.50671e-23	2.66601e-22	41.4484
chr9:136409783	1.17098	-3.74451	11.5769	3.50707e-23	2.66628e-22	41.4483
chr5:92082126	-2.15768	0.441402	-11.5769	3.50711e-23	2.66631e-22	41.4483
chr2:38749583	-1.59622	0.991646	-11.5769	3.50727e-23	2.66643e-22	41.4483
chr9:121204192	-1.41976	2.7322	-11.5769	3.50753e-23	2.66662e-22	41.4482
chr22:21446275	1.14707	2.28695	11.5769	3.50773e-23	2.66677e-22	41.4481
chr11:67357401	1.77537	-2.79659	11.5769	3.5079e-23	2.6669e-22	41.4481
chr17:79665604	1.83707	-2.27439	11.5769	3.50791e-23	2.6669e-22	41.4481
chr7:1311263	-1.60488	0.733415	-11.5769	3.50806e-23	2.66702e-22	41.448
chr7:2938773	1.78927	-0.198415	11.5769	3.50808e-23	2.66702e-22	41.448
chr1:1145317	1.99878	-1.44317	11.5769	3.50824e-23	2.66714e-22	41.448
chr1:21503918	-1.36622	1.8303	-11.5769	3.50832e-23	2.6672e-22	41.448
chr10:11441067	-1.66817	2.2464	-11.5769	3.50857e-23	2.66739e-22	41.4479
chr8:11762395	1.62439	-1.89317	11.5769	3.50885e-23	2.6676e-22	41.4478
chr3:174858395	-2.09841	0.740793	-11.5768	3.50903e-23	2.66773e-22	41.4478
chr11:18246516	-1.89341	0.769024	-11.5768	3.50938e-23	2.668e-22	41.4477
chr3:19946547	1.31366	-2.4261	11.5768	3.50955e-23	2.66812e-22	41.4476
chr7:157601412	-1.7872	1.15677	-11.5768	3.50956e-23	2.66813e-22	41.4476
chr3:112499663	-1.98939	1.72079	-11.5768	3.50959e-23	2.66815e-22	41.4476
chr2:236264350	-1.73585	1.05963	-11.5768	3.51004e-23	2.66849e-22	41.4475
chr19:30374620	1.36488	-2.34073	11.5768	3.51014e-23	2.66856e-22	41.4474
chr20:56358275	2.15049	-1.44159	11.5768	3.51018e-23	2.66858e-22	41.4474
chr6:156242345	1.23037	1.88823	11.5768	3.51038e-23	2.66874e-22	41.4474
chr9:135501616	1.12049	-0.0506098	11.5768	3.51058e-23	2.66889e-22	41.4473
chr7:48455099	1.65573	1.44713	11.5768	3.51095e-23	2.66916e-22	41.4472
chr19:19489710	0.918537	0.792439	11.5768	3.51097e-23	2.66918e-22	41.4472
chr17:65564996	1.95415	-1.6928	11.5767	3.51121e-23	2.66935e-22	41.4471
chr9:136505644	-1.29244	2.7622	-11.5767	3.51135e-23	2.66946e-22	41.4471
chr19:3824337	-1.6161	1.24024	-11.5767	3.51135e-23	2.66946e-22	41.4471
chr13:45365516	2.3228	-0.59311	11.5767	3.51146e-23	2.66954e-22	41.4471
chr1:9039969	1.80878	0.49939	11.5767	3.51177e-23	2.66977e-22	41.447
chr5:126003570	-2.42329	0.943354	-11.5767	3.51185e-23	2.66983e-22	41.447
chr1:6300498	1.53171	0.990854	11.5767	3.51226e-23	2.67014e-22	41.4468
chr15:52112011	1.35232	-0.251524	11.5767	3.51244e-23	2.67027e-22	41.4468
chr4:7960170	1.22659	2.5272	11.5767	3.51254e-23	2.67034e-22	41.4468
chr2:239319474	-1.50146	2.66768	-11.5767	3.51262e-23	2.6704e-22	41.4467
chr13:114060186	1.26195	1.25854	11.5767	3.51286e-23	2.67058e-22	41.4467
chr7:254174	-1.68805	1.92244	-11.5766	3.51348e-23	2.67105e-22	41.4465
chr7:155922269	1.60915	-2.58933	11.5766	3.5135e-23	2.67107e-22	41.4465
chr17:14837600	1.46829	2.55817	11.5766	3.5136e-23	2.67114e-22	41.4465
chr1:25770009	-1.61366	1.35976	-11.5766	3.51366e-23	2.67118e-22	41.4464
chr1:4162341	1.28805	1.73683	11.5766	3.51368e-23	2.67119e-22	41.4464
chr9:37422025	1.04659	2.83402	11.5766	3.51395e-23	2.6714e-22	41.4464
chr2:73641436	-1.6972	1.02982	-11.5766	3.51415e-23	2.67154e-22	41.4463
chr22:35539935	1.36476	-2.67957	11.5766	3.51418e-23	2.67156e-22	41.4463
chr11:2302917	-2.54732	1.54561	-11.5766	3.51425e-23	2.67161e-22	41.4463
chr16:90007853	-1.98793	0.942134	-11.5766	3.51441e-23	2.67173e-22	41.4462
chr19:56841901	1.06354	0.917012	11.5766	3.51459e-23	2.67186e-22	41.4462
chr7:5563339	1.73256	-2.88311	11.5766	3.51471e-23	2.67195e-22	41.4461
chr1:1233148	1.34	1.86232	11.5766	3.51474e-23	2.67197e-22	41.4461
chr15:79322317	1.0078	2.28305	11.5766	3.51528e-23	2.67238e-22	41.446
chr18:79529178	1.30244	2.22841	11.5766	3.51552e-23	2.67256e-22	41.4459
chr13:32032649	-1.34098	1.6128	-11.5765	3.5158e-23	2.67277e-22	41.4458
chr1:12022595	1.18146	2.52805	11.5765	3.51626e-23	2.67312e-22	41.4457
chr22:46539518	2.385	-1.94152	11.5765	3.51672e-23	2.67347e-22	41.4456
chr19:1039715	1.33024	-3.15183	11.5765	3.51728e-23	2.67389e-22	41.4454
chr2:174614425	2.21549	-1.58555	11.5765	3.51729e-23	2.67389e-22	41.4454
chr8:31032622	1.47171	-2.21049	11.5765	3.51737e-23	2.67394e-22	41.4454
chr11:61481345	1.65866	-0.226159	11.5765	3.51762e-23	2.67413e-22	41.4453
chr7:111393008	-1.4089	2.43494	-11.5765	3.51781e-23	2.67428e-22	41.4453
chr21:38498843	-2.5522	1.49927	-11.5765	3.51788e-23	2.67433e-22	41.4452
chr11:326876	-1.91232	0.135793	-11.5764	3.51802e-23	2.67443e-22	41.4452
chr3:186190290	1.32354	2.60604	11.5764	3.51808e-23	2.67448e-22	41.4452
chr1:161089555	1.85939	-2.54982	11.5764	3.5184e-23	2.67472e-22	41.4451
chr13:110017847	1.32585	2.89098	11.5764	3.51855e-23	2.67483e-22	41.4451
chr8:56929812	1.16793	0.674939	11.5764	3.5186e-23	2.67486e-22	41.445
chr10:75405496	1.6572	-2.81835	11.5764	3.51901e-23	2.67517e-22	41.4449
chr4:139817013	1.35695	1.82372	11.5764	3.51901e-23	2.67517e-22	41.4449
chr5:54884342	1.7122	-0.688659	11.5764	3.51911e-23	2.67524e-22	41.4449
chr7:4136025	-1.7722	0.96	-11.5764	3.51955e-23	2.67557e-22	41.4448
chr10:97187079	1.23415	2.65671	11.5764	3.51955e-23	2.67557e-22	41.4448
chr22:24495726	1.02378	1.96335	11.5764	3.51979e-23	2.67575e-22	41.4447
chrX:68840351	-1.83317	1.59854	-11.5764	3.51991e-23	2.67584e-22	41.4447
chr16:88533354	2.77195	-1.83829	11.5764	3.52007e-23	2.67595e-22	41.4446
chr1:46191004	1.44098	2.36476	11.5764	3.52025e-23	2.67609e-22	41.4446
chr8:652186	2.35744	0.210915	11.5763	3.52032e-23	2.67614e-22	41.4446
chr1:245061181	-1.76232	1.49213	-11.5763	3.52042e-23	2.67621e-22	41.4445
chr22:36949197	1.57134	1.85665	11.5763	3.52065e-23	2.67638e-22	41.4445
chr9:745318	-1.31598	2.15384	-11.5763	3.52086e-23	2.67654e-22	41.4444
chr2:54662829	1.165	2.66506	11.5763	3.52095e-23	2.67661e-22	41.4444
chr1:153661441	-0.954146	1.74061	-11.5763	3.521e-23	2.67664e-22	41.4444
chr1:38292069	1.98805	-1.15024	11.5763	3.52128e-23	2.67685e-22	41.4443
chr18:3895161	-1.52768	2.62348	-11.5763	3.5215e-23	2.67702e-22	41.4442
chr11:57466973	-1.35159	-1.46738	-11.5763	3.52175e-23	2.6772e-22	41.4442
chr16:86502312	1.28085	-2.72701	11.5763	3.52187e-23	2.67729e-22	41.4441
chr7:6589698	1.51927	-2.2461	11.5763	3.52206e-23	2.67743e-22	41.4441
chr3:44058580	2.34	-1.96012	11.5763	3.52213e-23	2.67748e-22	41.444
chr10:74934569	-1.51951	1.93439	-11.5763	3.52224e-23	2.67757e-22	41.444
chr2:149366321	1.75	-2.26659	11.5763	3.52237e-23	2.67766e-22	41.444
chr17:4740981	1.19427	1.04311	11.5762	3.52262e-23	2.67785e-22	41.4439
chr16:21802349	-2.09512	1.36268	-11.5762	3.52272e-23	2.67792e-22	41.4439
chr14:69237581	-1.16622	2.97848	-11.5762	3.523e-23	2.67813e-22	41.4438
chr7:158205195	1.17598	2.15591	11.5762	3.5231e-23	2.6782e-22	41.4438
chr19:13138366	-1.10183	1.47043	-11.5762	3.52319e-23	2.67827e-22	41.4437
chr14:101632100	-1.59207	1.67774	-11.5762	3.52324e-23	2.6783e-22	41.4437
chr11:128937798	-1.38915	1.13738	-11.5762	3.52327e-23	2.67832e-22	41.4437
chr10:46401297	1.43463	1.86793	11.5762	3.52344e-23	2.67845e-22	41.4437
chr16:67149662	1.29598	-1.80348	11.5762	3.52418e-23	2.67901e-22	41.4435
chr11:67269142	-1.89378	0.680549	-11.5762	3.52439e-23	2.67916e-22	41.4434
chr1:1331272	2.1239	-2.21634	11.5762	3.52473e-23	2.67942e-22	41.4433
chr5:150356573	1.33256	2.57335	11.5761	3.52506e-23	2.67967e-22	41.4432
chr12:108634833	-1.80207	1.90128	-11.5761	3.52516e-23	2.67974e-22	41.4432
chr16:87217000	1.37329	1.43372	11.5761	3.5254e-23	2.67992e-22	41.4431
chrX:18897445	1.20207	1.82201	11.5761	3.52549e-23	2.67999e-22	41.4431
chr21:36700117	1.24963	-3.03482	11.5761	3.52553e-23	2.68002e-22	41.4431
chr21:46180121	1.49622	2.72713	11.5761	3.52554e-23	2.68002e-22	41.4431
chr4:54752532	-2.50122	1.65634	-11.5761	3.5261e-23	2.68044e-22	41.4429
chr17:48633288	2.33293	-1.3439	11.5761	3.5262e-23	2.68051e-22	41.4429
chr2:44713340	-0.991585	0.874939	-11.5761	3.52633e-23	2.68061e-22	41.4429
chr8:546919	1.15146	2.55805	11.5761	3.52637e-23	2.68064e-22	41.4428
chr19:1123183	1.5972	-1.71872	11.5761	3.52637e-23	2.68064e-22	41.4428
chr17:17751915	-1.36524	-1.53713	-11.5761	3.5265e-23	2.68073e-22	41.4428
chr17:83092289	2.62805	-1.69549	11.5761	3.52691e-23	2.68104e-22	41.4427
chr20:37520313	1.57683	1.30915	11.5761	3.52699e-23	2.6811e-22	41.4427
chr13:111323060	1.17915	2.28274	11.5761	3.52699e-23	2.6811e-22	41.4427
chr6:16694912	-2.49268	1.76963	-11.5761	3.52704e-23	2.68113e-22	41.4427
chr7:132125186	1.9972	-1.45518	11.576	3.52717e-23	2.68123e-22	41.4426
chr10:114631712	-1.26256	-3.10165	-11.576	3.52723e-23	2.68127e-22	41.4426
chr8:142786849	-1.60866	1.47506	-11.576	3.52735e-23	2.68135e-22	41.4426
chr16:47463962	-1.37549	2.61835	-11.576	3.52783e-23	2.68172e-22	41.4424
chr8:56656532	-2.06646	0.822256	-11.576	3.52796e-23	2.68182e-22	41.4424
chr10:12708040	1.12159	0.616159	11.576	3.52815e-23	2.68195e-22	41.4423
chr8:143024425	1.25915	-2.94091	11.576	3.52825e-23	2.68203e-22	41.4423
chr17:69581578	-2.44061	1.69957	-11.576	3.52829e-23	2.68205e-22	41.4423
chr1:223757093	-1.45805	2.33622	-11.576	3.5287e-23	2.68237e-22	41.4422
chr22:31628976	-1.7039	2.56171	-11.576	3.52893e-23	2.68254e-22	41.4421
chr11:68014054	2.2711	-1.06335	11.576	3.52927e-23	2.6828e-22	41.442
chr4:110641620	1.26354	-3.15787	11.5759	3.52983e-23	2.68322e-22	41.4419
chr16:676843	-1.94085	0.42628	-11.5759	3.5299e-23	2.68327e-22	41.4418
chr12:6620615	1.18098	-4.17805	11.5759	3.52991e-23	2.68327e-22	41.4418
chr5:126875611	2.30573	-1.61933	11.5759	3.53006e-23	2.68338e-22	41.4418
chr17:17844583	1.16598	2.57372	11.5759	3.53059e-23	2.68378e-22	41.4417
chr5:73215702	1.36037	-3.46043	11.5759	3.53067e-23	2.68384e-22	41.4416
chr11:134643918	1.5689	-2.71787	11.5759	3.53075e-23	2.6839e-22	41.4416
chr2:205866200	1.27402	0.87311	11.5759	3.53099e-23	2.68408e-22	41.4415
chr12:123767927	-2.30341	1.44732	-11.5759	3.531e-23	2.68408e-22	41.4415
chr1:167438271	-2.23354	1.57713	-11.5759	3.53129e-23	2.6843e-22	41.4415
chr4:168711831	-1.42146	2.01561	-11.5759	3.53145e-23	2.68442e-22	41.4414
chr7:88611176	-1.54939	0.755061	-11.5759	3.5315e-23	2.68446e-22	41.4414
chr19:10644510	1.45256	-2.17067	11.5759	3.53162e-23	2.68454e-22	41.4414
chr12:9064857	1.38171	-3.70976	11.5758	3.53211e-23	2.68491e-22	41.4412
chr17:8063059	1.53061	-3.05604	11.5758	3.53214e-23	2.68493e-22	41.4412
chr21:43813179	-1.30183	2.59128	-11.5758	3.53232e-23	2.68506e-22	41.4412
chr15:100880910	1.66866	-0.558841	11.5758	3.53272e-23	2.68537e-22	41.4411
chr8:130018106	-1.62085	1.89774	-11.5758	3.5332e-23	2.68573e-22	41.4409
chr19:39307266	1.51488	-1.96829	11.5758	3.53327e-23	2.68578e-22	41.4409
chr13:110392496	-2.25622	1.36287	-11.5758	3.53389e-23	2.68624e-22	41.4407
chr6:31070832	1.88659	-2.5322	11.5758	3.53402e-23	2.68635e-22	41.4407
chr6:148857438	-2.05793	1.0136	-11.5757	3.53439e-23	2.68662e-22	41.4406
chr17:64121030	-2.1128	1.04628	-11.5757	3.53443e-23	2.68665e-22	41.4406
chr1:201876399	-1.34317	1.96402	-11.5757	3.53446e-23	2.68667e-22	41.4406
chr3:14810170	1.37598	-3.02628	11.5757	3.53468e-23	2.68683e-22	41.4405
chr18:12406610	1.16659	2.1122	11.5757	3.53482e-23	2.68694e-22	41.4405
chr5:149037566	-1.64902	2.3611	-11.5757	3.53493e-23	2.68702e-22	41.4404
chr1:20152753	-1.13646	3.50104	-11.5757	3.53496e-23	2.68704e-22	41.4404
chr10:8042221	-1.40256	-2.18018	-11.5757	3.53517e-23	2.68719e-22	41.4404
chr13:106491281	-2.2839	1.30671	-11.5757	3.53521e-23	2.68722e-22	41.4403
chr7:5303528	-1.28439	1.43476	-11.5757	3.5356e-23	2.68751e-22	41.4402
chr16:49751031	1.30524	2.56896	11.5757	3.53565e-23	2.68755e-22	41.4402
chr17:76140511	1.58159	-3.19726	11.5757	3.53572e-23	2.6876e-22	41.4402
chr17:82536599	1.57085	-2.64762	11.5757	3.53597e-23	2.68779e-22	41.4401
chr3:138835381	1.25098	-3.50976	11.5757	3.53625e-23	2.688e-22	41.4401
chr2:9952588	2.27171	-1.8261	11.5756	3.53636e-23	2.68808e-22	41.44
chr9:99905972	1.25451	-2.67921	11.5756	3.53641e-23	2.68811e-22	41.44
chr6:34547109	-2.05207	0.313232	-11.5756	3.53648e-23	2.68816e-22	41.44
chr8:48704334	-2.45488	0.785976	-11.5756	3.53665e-23	2.68829e-22	41.4399
chr6:33080592	2.17341	-2.4839	11.5756	3.53674e-23	2.68835e-22	41.4399
chr16:89276218	-1.07878	3.42354	-11.5756	3.53678e-23	2.68838e-22	41.4399
chr10:132229839	-1.2811	2.63189	-11.5756	3.53679e-23	2.68838e-22	41.4399
chr8:116939868	1.14841	3.02189	11.5756	3.53738e-23	2.68883e-22	41.4397
chr1:23531593	1.43049	-3.50732	11.5756	3.53829e-23	2.68952e-22	41.4395
chr1:110391194	2.36439	-1.53695	11.5755	3.53897e-23	2.69004e-22	41.4393
chr2:662972	-1.47439	2.75463	-11.5755	3.53927e-23	2.69026e-22	41.4392
chr4:98660337	1.36415	-2.95073	11.5755	3.54036e-23	2.69108e-22	41.4389
chr21:45379764	-1.38659	2.01512	-11.5755	3.54047e-23	2.69116e-22	41.4389
chr14:68771877	-1.60134	-0.485427	-11.5755	3.54047e-23	2.69116e-22	41.4389
chr18:35153983	-1.96159	2.12616	-11.5755	3.54069e-23	2.69133e-22	41.4388
chr8:37521021	1.92939	-1.86652	11.5755	3.54079e-23	2.6914e-22	41.4388
chr5:98871862	-1.17585	3.18866	-11.5755	3.5409e-23	2.69148e-22	41.4387
chr1:92480735	2.66671	-2.35323	11.5754	3.54096e-23	2.69152e-22	41.4387
chr10:124566089	2.57476	-1.64567	11.5754	3.54135e-23	2.69182e-22	41.4386
chr12:132523438	1.13256	2.63933	11.5754	3.54153e-23	2.69195e-22	41.4386
chr1:207423792	2.12049	-1.23098	11.5754	3.54183e-23	2.69218e-22	41.4385
chr10:100118763	1.13305	1.5997	11.5754	3.54271e-23	2.69284e-22	41.4382
chr9:116960017	-1.74671	-1.7147	-11.5753	3.54356e-23	2.69349e-22	41.438
chr17:78142497	1.81829	0.385122	11.5753	3.54399e-23	2.69381e-22	41.4379
chr8:1668422	-1.74732	1.99598	-11.5753	3.54452e-23	2.69421e-22	41.4377
chr1:173406887	1.54012	-0.685305	11.5753	3.54453e-23	2.69421e-22	41.4377
chr11:64368219	-1.39073	2.51585	-11.5753	3.54545e-23	2.69491e-22	41.4375
chr8:27988170	-1.83756	0.22378	-11.5752	3.54563e-23	2.69504e-22	41.4374
chr7:898779	1.29024	2.31329	11.5752	3.54585e-23	2.6952e-22	41.4374
chrX:148499786	1.3839	-1.92976	11.5752	3.54602e-23	2.69533e-22	41.4373
chr13:112994417	-1.50427	1.77006	-11.5752	3.54617e-23	2.69545e-22	41.4373
chr3:66403750	-1.26915	1.12677	-11.5752	3.54629e-23	2.69553e-22	41.4372
chr3:196979047	1.33451	0.815793	11.5752	3.54659e-23	2.69576e-22	41.4371
chr2:54459066	1.46402	-2.58799	11.5752	3.54687e-23	2.69597e-22	41.4371
chr1:2504735	1.41476	0.424451	11.5752	3.54724e-23	2.69624e-22	41.437
chr2:222307078	1.6328	-2.88152	11.5752	3.54735e-23	2.69633e-22	41.4369
chr18:57061198	1.13512	1.37744	11.5752	3.54735e-23	2.69633e-22	41.4369
chr18:75210356	1.45817	-2.30311	11.5752	3.54755e-23	2.69647e-22	41.4369
chr7:376615	-2.1472	0.554817	-11.5752	3.54765e-23	2.69655e-22	41.4368
chr1:209428323	2.4522	-1.70122	11.5752	3.54781e-23	2.69666e-22	41.4368
chr2:241497203	-2.32634	1.7372	-11.5751	3.54787e-23	2.69671e-22	41.4368
chr3:46558498	1.29744	-2.86555	11.5751	3.548e-23	2.6968e-22	41.4367
chr5:172683503	2.15622	-2.32933	11.5751	3.54823e-23	2.69698e-22	41.4367
chr3:11703399	-2.23915	0.767378	-11.5751	3.54845e-23	2.69714e-22	41.4366
chr4:8200697	1.81732	-2.55707	11.5751	3.54854e-23	2.6972e-22	41.4366
chr3:4356874	-1.43768	2.13287	-11.5751	3.54856e-23	2.69722e-22	41.4366
chr11:65803346	1.35463	-0.394268	11.5751	3.54864e-23	2.69727e-22	41.4366
chr6:32153455	1.36402	-3.20006	11.5751	3.54874e-23	2.69735e-22	41.4365
chr7:155946029	1.27256	2.56274	11.5751	3.54884e-23	2.69742e-22	41.4365
chr19:17831403	2.555	-1.83226	11.5751	3.54891e-23	2.69747e-22	41.4365
chr1:43566154	-1.37183	-1.37055	-11.5751	3.54907e-23	2.69759e-22	41.4364
chr10:121736185	-2.27963	1.28823	-11.5751	3.54959e-23	2.69799e-22	41.4363
chr14:101956138	1.15329	1.4625	11.5751	3.54962e-23	2.698e-22	41.4363
chr18:59267409	1.29085	-2.56421	11.5751	3.54966e-23	2.69803e-22	41.4363
chr4:1041660	1.93134	-2.62884	11.5751	3.54989e-23	2.6982e-22	41.4362
chr11:60852435	2.66207	-1.35152	11.5751	3.55e-23	2.69828e-22	41.4362
chr10:73770949	-2.0522	1.0161	-11.5751	3.55008e-23	2.69834e-22	41.4362
chr7:74538768	1.33829	2.56598	11.5751	3.55013e-23	2.69837e-22	41.4362
chr3:9098936	2.30951	-1.86524	11.5751	3.55013e-23	2.69837e-22	41.4362
chr15:76345947	1.30829	-2.85878	11.575	3.55053e-23	2.69867e-22	41.436
chr9:129356027	-1.31683	2.70829	-11.575	3.55063e-23	2.69875e-22	41.436
chr19:44956144	0.936463	-4.15067	11.575	3.55138e-23	2.69931e-22	41.4358
chr1:159780570	0.982683	-3.7078	11.575	3.55156e-23	2.69945e-22	41.4357
chr6:138262954	1.0439	3.01817	11.575	3.55233e-23	2.70003e-22	41.4355
chr12:132494787	1.31805	-2.69183	11.5749	3.55252e-23	2.70017e-22	41.4355
chr2:212832548	1.46146	2.57683	11.5749	3.55257e-23	2.70021e-22	41.4355
chr4:48485049	1.52866	-1.4775	11.5749	3.5527e-23	2.7003e-22	41.4354
chr7:39703375	1.62	-1.87524	11.5749	3.55277e-23	2.70035e-22	41.4354
chr10:107056973	1.29183	-0.2875	11.5749	3.55298e-23	2.70051e-22	41.4353
chr9:125970587	-1.94073	1.55841	-11.5749	3.55303e-23	2.70055e-22	41.4353
chr2:42492730	1.61171	-2.98878	11.5749	3.55345e-23	2.70086e-22	41.4352
chr19:7477387	1.25915	1.91323	11.5749	3.55382e-23	2.70114e-22	41.4351
chr10:101587323	1.25378	1.30982	11.5749	3.55388e-23	2.70118e-22	41.4351
chr17:44988520	1.615	-1.5275	11.5749	3.5542e-23	2.70142e-22	41.435
chr12:49341834	1.81634	-1.09793	11.5749	3.5543e-23	2.7015e-22	41.435
chr5:143557302	2.06793	-2.00433	11.5749	3.55476e-23	2.70184e-22	41.4349
chr13:48318027	0.966951	0.446646	11.5748	3.55484e-23	2.7019e-22	41.4348
chr21:34745149	-1.49512	-0.497927	-11.5748	3.5551e-23	2.7021e-22	41.4348
chr20:1658157	-1.60707	2.04707	-11.5748	3.55537e-23	2.70229e-22	41.4347
chr15:76234994	-1.72085	1.67335	-11.5748	3.5556e-23	2.70247e-22	41.4346
chr22:37056435	1.34939	2.19677	11.5748	3.55582e-23	2.70263e-22	41.4346
chr15:100075519	1.43902	-0.115854	11.5748	3.55593e-23	2.70271e-22	41.4345
chr19:48497345	1.60146	0.29622	11.5748	3.55597e-23	2.70274e-22	41.4345
chr1:121048735	1.33915	-2.91274	11.5748	3.55636e-23	2.70303e-22	41.4344
chr15:22933802	-1.185	2.99628	-11.5748	3.5564e-23	2.70306e-22	41.4344
chr4:185429125	1.31573	0.676159	11.5748	3.55658e-23	2.7032e-22	41.4343
chr16:27345399	2.91451	1.34957	11.5748	3.55676e-23	2.70333e-22	41.4343
chr1:31786703	-1.43829	2.59415	-11.5748	3.55687e-23	2.70341e-22	41.4343
chr2:150167729	2.25012	-1.44591	11.5748	3.55696e-23	2.70347e-22	41.4342
chr1:32216651	-2.08659	1.9728	-11.5748	3.55699e-23	2.7035e-22	41.4342
chr10:126906153	1.44915	-3.00726	11.5747	3.55711e-23	2.70358e-22	41.4342
chr14:100691822	-2.32524	0.874085	-11.5747	3.55724e-23	2.70368e-22	41.4342
chr13:113854979	-2.40085	1.26152	-11.5747	3.55741e-23	2.70381e-22	41.4341
chr1:61338084	1.92768	-2.60201	11.5747	3.55759e-23	2.70394e-22	41.4341
chr17:58331329	-2.3372	0.866646	-11.5747	3.55761e-23	2.70395e-22	41.4341
chr5:36692985	1.30537	-3.53951	11.5747	3.55802e-23	2.70426e-22	41.4339
chr8:82258226	-2.14317	0.695	-11.5747	3.55836e-23	2.70451e-22	41.4338
chr16:85262600	-2.24732	1.93415	-11.5747	3.55841e-23	2.70455e-22	41.4338
chr9:129719193	1.14317	-1.10951	11.5747	3.55862e-23	2.70471e-22	41.4338
chr2:96149106	1.2689	1.41811	11.5747	3.5588e-23	2.70485e-22	41.4337
chr6:1619815	1.93341	-2.84646	11.5747	3.55882e-23	2.70485e-22	41.4337
chr16:76878302	-1.72976	2.00939	-11.5747	3.55886e-23	2.70488e-22	41.4337
chr1:113953341	-1.66378	2.0025	-11.5747	3.55895e-23	2.70495e-22	41.4337
chr11:541687	-1.17415	0.338293	-11.5747	3.55895e-23	2.70495e-22	41.4337
chr8:10564088	-1.52829	-0.815366	-11.5747	3.55917e-23	2.70511e-22	41.4336
chr7:135218208	-2.10085	2.45823	-11.5747	3.55929e-23	2.70519e-22	41.4336
chr14:23351931	1.42134	-3.78713	11.5747	3.55933e-23	2.70522e-22	41.4336
chr8:1453966	-2.04927	1.04902	-11.5747	3.55938e-23	2.70526e-22	41.4336
chr1:16871433	1.61695	1.36116	11.5746	3.55942e-23	2.70529e-22	41.4335
chr1:5617803	-1.23732	-0.029878	-11.5746	3.55957e-23	2.7054e-22	41.4335
chr3:194705493	-1.47488	1.74049	-11.5746	3.55967e-23	2.70547e-22	41.4335
chr7:151341420	1.5328	-1.58884	11.5746	3.55993e-23	2.70566e-22	41.4334
chr4:4865164	1.35573	-2.80628	11.5746	3.56001e-23	2.70572e-22	41.4334
chr20:43612852	-1.81732	1.8472	-11.5746	3.56029e-23	2.70593e-22	41.4333
chr1:109186303	1.79305	-2.17726	11.5746	3.56059e-23	2.70616e-22	41.4332
chr4:145935754	1.37585	-2.88902	11.5746	3.56059e-23	2.70616e-22	41.4332
chr2:157807409	1.27366	0.942073	11.5746	3.5606e-23	2.70616e-22	41.4332
chr20:54172579	-1.34488	0.359146	-11.5746	3.56101e-23	2.70647e-22	41.4331
chr8:133017032	2.06976	-0.635976	11.5746	3.56107e-23	2.70651e-22	41.4331
chr22:38317881	1.34854	-3.29829	11.5746	3.56114e-23	2.70656e-22	41.4331
chr1:247448579	2.44585	-1.56293	11.5746	3.56119e-23	2.70659e-22	41.4331
chr10:99522294	2.5561	-1.9411	11.5746	3.56128e-23	2.70666e-22	41.433
chr16:733026	1.54037	-0.229817	11.5746	3.56144e-23	2.70678e-22	41.433
chr14:90492367	1.24134	0.757988	11.5746	3.56147e-23	2.7068e-22	41.433
chr2:212832717	1.51622	1.83738	11.5745	3.56182e-23	2.70706e-22	41.4329
chr11:20131704	1.31585	-0.592561	11.5745	3.56182e-23	2.70706e-22	41.4329
chr3:133384547	1.16037	-3.67506	11.5745	3.56186e-23	2.70709e-22	41.4329
chr3:1381526	-1.90732	2.01012	-11.5745	3.56217e-23	2.70732e-22	41.4328
chr17:8878170	-2.23366	0.576951	-11.5745	3.56251e-23	2.70758e-22	41.4327
chr12:52366870	1.13976	1.46256	11.5745	3.56259e-23	2.70763e-22	41.4327
chr15:81002797	1.28256	1.65579	11.5745	3.56294e-23	2.7079e-22	41.4326
chr2:42169081	1.1511	-1.10543	11.5745	3.56305e-23	2.70798e-22	41.4325
chr17:65638366	-2.19878	0.633415	-11.5745	3.56311e-23	2.70802e-22	41.4325
chr21:38376859	-2.40439	1.04902	-11.5745	3.56312e-23	2.70802e-22	41.4325
chr16:85078793	-2.10634	2.24561	-11.5745	3.56318e-23	2.70806e-22	41.4325
chr21:44354411	-2.26195	1.09329	-11.5745	3.56341e-23	2.70824e-22	41.4324
chr8:8665169	-2.54317	0.797073	-11.5745	3.56354e-23	2.70833e-22	41.4324
chrX:1537138	-2.49134	0.925427	-11.5745	3.56356e-23	2.70835e-22	41.4324
chr6:170089808	-2.47927	1.46305	-11.5744	3.56439e-23	2.70897e-22	41.4322
chr5:497857	1.40293	1.73037	11.5744	3.56448e-23	2.70904e-22	41.4321
chr10:70927267	-1.65024	0.934634	-11.5744	3.56463e-23	2.70915e-22	41.4321
chr7:150341841	1.45707	-2.65744	11.5744	3.56464e-23	2.70916e-22	41.4321
chr2:62215992	1.09976	2.71451	11.5744	3.56508e-23	2.70949e-22	41.432
chr21:36748213	1.19561	-3.82878	11.5744	3.56523e-23	2.7096e-22	41.4319
chr3:196207168	1.12512	0.248293	11.5744	3.56536e-23	2.7097e-22	41.4319
chr13:95302279	1.30402	-0.794817	11.5744	3.56612e-23	2.71027e-22	41.4317
chr7:22562514	1.15598	1.37213	11.5744	3.56621e-23	2.71033e-22	41.4316
chr12:590605	-1.51585	2.4	-11.5744	3.56624e-23	2.71035e-22	41.4316
chrX:129780004	-2.08927	1.78915	-11.5743	3.56635e-23	2.71044e-22	41.4316
chr1:22712137	1.26098	0.262927	11.5743	3.56641e-23	2.71048e-22	41.4316
chr16:87015301	-2.09085	1.7353	-11.5743	3.56662e-23	2.71063e-22	41.4315
chr3:123740576	1.86305	0.0304268	11.5743	3.56739e-23	2.71122e-22	41.4313
chr3:57557600	1.71012	-2.08616	11.5743	3.56794e-23	2.71163e-22	41.4312
chr8:132687544	-1.21012	-1.45774	-11.5743	3.56801e-23	2.71168e-22	41.4311
chr17:48606158	2.25756	-1.48744	11.5743	3.56842e-23	2.71199e-22	41.431
chr19:45273305	-1.17915	2.04335	-11.5743	3.56843e-23	2.71199e-22	41.431
chr10:7817734	1.48756	-2.86744	11.5742	3.56875e-23	2.71224e-22	41.4309
chr13:44264530	-1.82695	-0.00396341	-11.5742	3.56877e-23	2.71224e-22	41.4309
chr20:32520743	1.22268	2.99305	11.5742	3.56899e-23	2.71241e-22	41.4309
chr6:31356267	1.55037	-2.71616	11.5742	3.56907e-23	2.71247e-22	41.4308
chr10:103727761	1.42854	1.78988	11.5742	3.56933e-23	2.71267e-22	41.4308
chr10:33137383	1.20854	1.66927	11.5742	3.56955e-23	2.71283e-22	41.4307
chr15:93862985	-2.19805	1.78024	-11.5742	3.56959e-23	2.71286e-22	41.4307
chr14:103139083	1.36549	-3.09116	11.5742	3.5704e-23	2.71347e-22	41.4305
chr19:15227160	1.08317	1.89671	11.5742	3.57042e-23	2.71348e-22	41.4305
chr2:20634864	2.60793	-1.52506	11.5742	3.57048e-23	2.71352e-22	41.4305
chr15:60374432	2.73195	-1.8578	11.5742	3.57053e-23	2.71356e-22	41.4304
chr5:142110222	-1.40707	-3.03183	-11.5742	3.57066e-23	2.71366e-22	41.4304
chr9:84970614	2.15659	-1.79256	11.5742	3.5707e-23	2.71368e-22	41.4304
chr1:226644244	-1.84207	0.493476	-11.5742	3.57096e-23	2.71388e-22	41.4303
chr10:46578269	1.90256	-3.36335	11.5742	3.57097e-23	2.71388e-22	41.4303
chr17:4969031	2.09415	-0.652927	11.5741	3.57121e-23	2.71406e-22	41.4302
chr2:227853340	2.24451	-1.56945	11.5741	3.57123e-23	2.71407e-22	41.4302
chr9:127825920	2.28341	-0.991463	11.5741	3.57129e-23	2.71411e-22	41.4302
chr6:168229386	1.93415	2.47341	11.5741	3.57136e-23	2.71417e-22	41.4302
chr5:127298227	1.32451	2.35652	11.5741	3.57172e-23	2.71443e-22	41.4301
chr16:30728995	-2.25866	1.63384	-11.5741	3.57172e-23	2.71443e-22	41.4301
chr10:102147471	-1.32695	2.07848	-11.5741	3.57184e-23	2.71452e-22	41.4301
chr20:63942898	1.54354	0.276037	11.5741	3.57196e-23	2.71461e-22	41.43
chr15:81118649	1.66951	-2.47415	11.5741	3.57206e-23	2.71468e-22	41.43
chrX:154354891	-1.07854	1.72622	-11.5741	3.57208e-23	2.71469e-22	41.43
chr12:128311806	0.997195	1.09128	11.5741	3.57255e-23	2.71505e-22	41.4299
chr7:98245894	-2.38159	1.48238	-11.5741	3.57297e-23	2.71536e-22	41.4298
chr14:28773803	1.92634	-1.6639	11.5741	3.57301e-23	2.71539e-22	41.4297
chr17:75877461	1.26476	-3.36701	11.5741	3.57312e-23	2.71547e-22	41.4297
chr5:157743085	1.08537	0.217073	11.574	3.57346e-23	2.71573e-22	41.4296
chr8:6391841	1.94195	-0.633049	11.574	3.57349e-23	2.71575e-22	41.4296
chr20:36678127	1.12524	2.0947	11.574	3.574e-23	2.71613e-22	41.4295
chr10:27241492	1.525	-2.91165	11.574	3.57414e-23	2.71624e-22	41.4294
chr2:129930922	1.11854	1.6022	11.574	3.57484e-23	2.71676e-22	41.4292
chr2:239081989	1.65585	1.31829	11.574	3.57522e-23	2.71705e-22	41.4291
chr8:26474323	-1.67585	0.0815854	-11.574	3.57522e-23	2.71705e-22	41.4291
chr9:137013176	1.17659	2.26841	11.5739	3.57563e-23	2.71736e-22	41.429
chr3:114498913	2.16963	-2.06591	11.5739	3.57592e-23	2.71757e-22	41.4289
chr2:104332791	1.27512	-0.561829	11.5739	3.57595e-23	2.71759e-22	41.4289
chr7:4709347	1.21829	2.11476	11.5739	3.57597e-23	2.7176e-22	41.4289
chr10:11164540	-1.18793	-2.69238	-11.5739	3.576e-23	2.71762e-22	41.4289
chr7:112423394	1.16329	1.43567	11.5739	3.57607e-23	2.71768e-22	41.4289
chr11:45049313	1.48012	0.61372	11.5739	3.57636e-23	2.7179e-22	41.4288
chr11:12286431	1.22427	2.20433	11.5739	3.57649e-23	2.71799e-22	41.4288
chr1:10468036	-1.94829	2.13963	-11.5739	3.57663e-23	2.71809e-22	41.4287
chr1:58814912	1.89695	-2.71652	11.5739	3.57692e-23	2.71831e-22	41.4287
chr13:113139148	-1.65146	2.05402	-11.5739	3.57718e-23	2.7185e-22	41.4286
chr3:55484367	1.98268	-2.71829	11.5739	3.5772e-23	2.71852e-22	41.4286
chr3:35727261	1.3089	1.07665	11.5739	3.57784e-23	2.719e-22	41.4284
chr10:101310615	1.49159	-3.62762	11.5738	3.57826e-23	2.71932e-22	41.4283
chr11:120424065	-1.31622	3.18579	-11.5738	3.57832e-23	2.71936e-22	41.4283
chr6:44176545	-1.55671	1.48799	-11.5738	3.57842e-23	2.71943e-22	41.4282
chr9:136564854	-2.32256	0.903232	-11.5738	3.57855e-23	2.71953e-22	41.4282
chr8:71848614	1.28	2.41305	11.5738	3.57898e-23	2.71985e-22	41.4281
chr21:46379307	-1.35451	2.7025	-11.5738	3.5791e-23	2.71994e-22	41.428
chr1:6461633	1.51866	2.8803	11.5738	3.57936e-23	2.72014e-22	41.428
chr1:93680410	1.54012	0.356768	11.5738	3.5795e-23	2.72024e-22	41.4279
chr18:1094620	1.24756	1.98683	11.5738	3.57953e-23	2.72026e-22	41.4279
chr16:89574770	1.5478	-3.62244	11.5738	3.57959e-23	2.7203e-22	41.4279
chr2:239945345	-1.55049	-1.10195	-11.5738	3.57973e-23	2.72041e-22	41.4279
chr4:14863123	1.5528	-2.31774	11.5738	3.5799e-23	2.72053e-22	41.4278
chr16:69941846	1.17963	2.41018	11.5737	3.58044e-23	2.72094e-22	41.4277
chr7:44309422	1.5828	0.732988	11.5737	3.58044e-23	2.72094e-22	41.4277
chr9:136995443	1.28988	-2.73482	11.5737	3.58047e-23	2.72095e-22	41.4277
chr5:96583500	1.41427	1.5025	11.5737	3.58048e-23	2.72096e-22	41.4277
chr14:104172176	-2.20683	1.4911	-11.5737	3.58095e-23	2.72131e-22	41.4275
chr6:10385692	-2.28524	1.47348	-11.5737	3.58096e-23	2.72132e-22	41.4275
chr17:28576763	1.11878	-2.89122	11.5737	3.58149e-23	2.72172e-22	41.4274
chr17:3812555	1.24293	2.30122	11.5737	3.58165e-23	2.72183e-22	41.4273
chr17:74713433	-2.09476	0.71689	-11.5737	3.58183e-23	2.72197e-22	41.4273
chr22:39658341	1.02988	0.119207	11.5737	3.58185e-23	2.72198e-22	41.4273
chr8:77001597	1.31707	1.80854	11.5737	3.58201e-23	2.7221e-22	41.4272
chr4:146223717	1.33366	2.63622	11.5737	3.58201e-23	2.7221e-22	41.4272
chr19:18008461	1.43476	-2.46226	11.5737	3.5822e-23	2.72224e-22	41.4272
chr1:109281991	-1.77902	-0.775854	-11.5737	3.58238e-23	2.72237e-22	41.4271
chr13:47069155	-2.31744	0.566646	-11.5736	3.58273e-23	2.72264e-22	41.427
chr8:141225309	-1.86524	1.29067	-11.5736	3.58275e-23	2.72265e-22	41.427
chr19:17497305	2.11744	-0.400671	11.5736	3.58276e-23	2.72266e-22	41.427
chr2:44061968	-1.9828	0.865671	-11.5736	3.5828e-23	2.72268e-22	41.427
chr4:138175386	-2.22037	0.533963	-11.5736	3.58285e-23	2.72272e-22	41.427
chr7:2608178	-1.9228	1.46591	-11.5736	3.58295e-23	2.72279e-22	41.427
chr10:101740350	1.24293	1.25037	11.5736	3.58311e-23	2.72291e-22	41.4269
chr7:73986438	1.51122	0.822561	11.5736	3.58312e-23	2.72291e-22	41.4269
chr12:6626795	-1.54037	1.52287	-11.5736	3.58337e-23	2.7231e-22	41.4269
chr7:66530034	-1.81634	0.943415	-11.5736	3.58402e-23	2.72359e-22	41.4267
chr15:70487612	-1.83146	2.10598	-11.5736	3.58412e-23	2.72367e-22	41.4266
chr11:64203924	-1.35049	2.40159	-11.5736	3.58428e-23	2.72379e-22	41.4266
chr6:35506048	2.20476	-1.5914	11.5736	3.58431e-23	2.7238e-22	41.4266
chr3:55612176	-1.67756	1.90098	-11.5736	3.58434e-23	2.72382e-22	41.4266
chr5:92002848	1.23341	2.98	11.5736	3.58437e-23	2.72384e-22	41.4266
chr2:235968816	-1.01573	3.02726	-11.5736	3.58443e-23	2.72388e-22	41.4266
chr3:78908402	1.22098	2.17793	11.5736	3.58466e-23	2.72405e-22	41.4265
chr17:1730462	-1.52183	2.33945	-11.5735	3.58531e-23	2.72455e-22	41.4263
chr22:20298741	1.71268	-2.04817	11.5735	3.58546e-23	2.72466e-22	41.4263
chr1:9714724	1.08598	1.44165	11.5735	3.58555e-23	2.72472e-22	41.4263
chr2:3728416	-1.2372	-2.24213	-11.5735	3.58586e-23	2.72495e-22	41.4262
chr16:68373391	-1.81841	1.3075	-11.5735	3.58623e-23	2.72523e-22	41.4261
chr11:69648272	-1.39159	2.29494	-11.5735	3.58635e-23	2.72532e-22	41.426
chr1:156061087	1.4872	-2.71128	11.5735	3.58649e-23	2.72543e-22	41.426
chr11:1890337	-2.26524	1.30811	-11.5735	3.58662e-23	2.72552e-22	41.426
chr9:136651101	-1.9578	1.52829	-11.5735	3.58706e-23	2.72586e-22	41.4258
chr11:70826925	-1.53024	-1.91195	-11.5735	3.58723e-23	2.72598e-22	41.4258
chr2:62365226	-1.42939	-0.313232	-11.5734	3.58745e-23	2.72615e-22	41.4257
chr3:54928150	-1.35854	2.21622	-11.5734	3.58747e-23	2.72616e-22	41.4257
chr9:95504827	1.18317	0.797073	11.5734	3.5876e-23	2.72625e-22	41.4257
chr16:325486	-1.8078	2.16707	-11.5734	3.58772e-23	2.72634e-22	41.4256
chr4:118741375	1.43159	-0.417744	11.5734	3.5878e-23	2.72639e-22	41.4256
chr12:25385243	1.15293	-3.38976	11.5734	3.58836e-23	2.72682e-22	41.4255
chr11:77472840	1.99756	-2.36171	11.5734	3.58888e-23	2.72721e-22	41.4253
chr1:204444130	2.20841	-1.58165	11.5734	3.58917e-23	2.72743e-22	41.4252
chr18:12912474	1.71061	-0.237378	11.5733	3.58975e-23	2.72787e-22	41.4251
chr11:75451513	1.72085	0.531524	11.5733	3.58993e-23	2.728e-22	41.425
chr22:49789055	-1.1589	1.95335	-11.5733	3.58994e-23	2.72801e-22	41.425
chr3:13042397	-1.50951	2.12073	-11.5733	3.59029e-23	2.72827e-22	41.4249
chr11:77206337	-1.96427	1.2925	-11.5733	3.59088e-23	2.72872e-22	41.4248
chr17:44353852	1.33939	-3.61555	11.5733	3.59131e-23	2.72904e-22	41.4247
chr16:28622701	-1.10951	-0.0446341	-11.5733	3.59139e-23	2.7291e-22	41.4246
chr3:64444241	1.51598	-1.49238	11.5733	3.59144e-23	2.72913e-22	41.4246
chr10:117458780	-2.0122	0.642561	-11.5733	3.59168e-23	2.72931e-22	41.4246
chr13:101452697	1.49366	0.496341	11.5733	3.59174e-23	2.72935e-22	41.4245
chr12:124518548	2.02585	-2.63402	11.5733	3.59192e-23	2.72948e-22	41.4245
chr2:233255435	-1.74354	2.92518	-11.5732	3.592e-23	2.72954e-22	41.4245
chr7:128905008	1.22439	-0.899756	11.5732	3.59239e-23	2.72984e-22	41.4244
chr8:142544617	-1.64	2.45366	-11.5732	3.59276e-23	2.73011e-22	41.4243
chr1:211470237	1.46744	-3.43884	11.5732	3.59322e-23	2.73046e-22	41.4241
chr1:2855349	-1.88976	0.942195	-11.5732	3.5934e-23	2.7306e-22	41.4241
chr11:28567102	1.29244	-2.27012	11.5732	3.5938e-23	2.7309e-22	41.424
chr2:233746655	2.40354	-2.21018	11.5732	3.59385e-23	2.73093e-22	41.4239
chr8:21782673	2.04415	-0.907195	11.5731	3.59428e-23	2.73126e-22	41.4238
chr2:172021729	1.67293	-3.10988	11.5731	3.59447e-23	2.7314e-22	41.4238
chr14:20333653	1.11463	-0.290732	11.5731	3.59454e-23	2.73144e-22	41.4238
chr10:12413255	-1.97695	2.47787	-11.5731	3.59454e-23	2.73145e-22	41.4238
chr3:50235004	-2.36976	1.47122	-11.5731	3.59463e-23	2.73151e-22	41.4237
chr1:168284915	-1.36902	2.58341	-11.5731	3.59468e-23	2.73155e-22	41.4237
chr16:81470242	-2.42512	1.22146	-11.5731	3.59484e-23	2.73166e-22	41.4237
chr17:74713360	-2.15561	0.363049	-11.5731	3.59495e-23	2.73175e-22	41.4236
chr6:44117484	2.20659	-1.76427	11.5731	3.59511e-23	2.73186e-22	41.4236
chr16:67184795	1.95183	-2.85482	11.5731	3.59542e-23	2.7321e-22	41.4235
chr6:17725372	0.942195	-0.101585	11.5731	3.5959e-23	2.73246e-22	41.4234
chr16:55652803	1.08524	1.4436	11.5731	3.59647e-23	2.73289e-22	41.4232
chr15:70196626	1.43659	-3.05317	11.5731	3.59647e-23	2.73289e-22	41.4232
chr10:13116074	2.49537	-0.877073	11.573	3.5967e-23	2.73305e-22	41.4232
chr18:52343930	1.11634	1.16134	11.573	3.59725e-23	2.73347e-22	41.423
chr14:37602063	1.30573	-2.52213	11.573	3.59733e-23	2.73353e-22	41.423
chr3:38638259	1.19671	0.331402	11.573	3.59736e-23	2.73355e-22	41.423
chr11:1652383	1.14854	2.14232	11.573	3.59741e-23	2.73358e-22	41.423
chr2:134719664	1.22659	-0.0126829	11.573	3.59754e-23	2.73368e-22	41.4229
chr16:27242858	-2.07341	0.678293	-11.573	3.59777e-23	2.73385e-22	41.4229
chr6:134389325	-2.46159	1.8436	-11.573	3.59851e-23	2.73441e-22	41.4227
chr1:2252009	2.46707	-1.77707	11.573	3.59856e-23	2.73444e-22	41.4226
chr19:55640425	1.55366	-1.25646	11.573	3.59867e-23	2.73453e-22	41.4226
chr17:40363747	1.38976	-3.2789	11.573	3.59872e-23	2.73456e-22	41.4226
chr11:865635	-1.33402	2.48726	-11.573	3.59877e-23	2.7346e-22	41.4226
chr4:187996939	1.61512	-2.85878	11.5729	3.59922e-23	2.73493e-22	41.4225
chr16:726391	1.49122	-3.53549	11.5729	3.59933e-23	2.73502e-22	41.4224
chr1:1213617	-2.3089	0.67311	-11.5729	3.59975e-23	2.73534e-22	41.4223
chr11:1228340	1.22549	0.481646	11.5729	3.6002e-23	2.73567e-22	41.4222
chr19:6534862	1.90317	-0.260488	11.5729	3.6003e-23	2.73575e-22	41.4222
chr20:32560387	-1.53683	2.36427	-11.5729	3.60033e-23	2.73577e-22	41.4221
chr15:96334369	1.68378	-3.31299	11.5729	3.60052e-23	2.73591e-22	41.4221
chr3:112638899	1.84598	2.51896	11.5729	3.60062e-23	2.73598e-22	41.4221
chr1:29125201	1.39805	-2.165	11.5729	3.60072e-23	2.73605e-22	41.422
chr1:169109066	2.58683	-1.28463	11.5729	3.60088e-23	2.73617e-22	41.422
chr15:76347324	1.33866	-3.57872	11.5729	3.60092e-23	2.73619e-22	41.422
chr8:58858443	1.33366	-3.25732	11.5729	3.60092e-23	2.73619e-22	41.422
chr2:215441920	1.74085	1.70152	11.5729	3.60124e-23	2.73644e-22	41.4219
chr8:17763935	-2.13963	0.733841	-11.5728	3.60158e-23	2.73669e-22	41.4218
chr21:41763562	-1.29329	-2.96067	-11.5728	3.60161e-23	2.73671e-22	41.4218
chr9:81593215	-2.49573	1.89201	-11.5728	3.60253e-23	2.7374e-22	41.4215
chr16:30605212	-1.53488	2.67451	-11.5728	3.60266e-23	2.7375e-22	41.4215
chr4:114598099	1.28268	-2.07378	11.5727	3.60366e-23	2.73826e-22	41.4212
chr11:73312991	1.8378	-0.337317	11.5727	3.60391e-23	2.73845e-22	41.4212
chr12:7970204	1.35622	-0.43689	11.5727	3.604e-23	2.73851e-22	41.4211
chr11:11373810	1.13037	2.09652	11.5727	3.60408e-23	2.73857e-22	41.4211
chr13:33931276	1.28146	1.50683	11.5727	3.60519e-23	2.73941e-22	41.4208
chr8:18447126	1.13366	1.48512	11.5727	3.60531e-23	2.7395e-22	41.4208
chr17:1934414	1.145	2.26957	11.5727	3.60551e-23	2.73964e-22	41.4207
chr1:43282950	-1.30963	2.19262	-11.5727	3.60552e-23	2.73965e-22	41.4207
chr11:1460680	-1.90524	0.655915	-11.5726	3.60618e-23	2.74015e-22	41.4205
chr10:118016093	-1.5778	2.36744	-11.5726	3.60658e-23	2.74045e-22	41.4204
chr6:34234915	1.81171	0.705488	11.5726	3.60758e-23	2.74121e-22	41.4201
chr19:18200355	1.09744	1.76811	11.5726	3.60763e-23	2.74124e-22	41.4201
chr1:243931581	1.57098	-3.47195	11.5725	3.60846e-23	2.74187e-22	41.4199
chr3:179329089	-1.14573	3.26055	-11.5725	3.60874e-23	2.74208e-22	41.4198
chr1:206118060	1.16878	-2.64817	11.5725	3.60875e-23	2.74208e-22	41.4198
chr16:782873	-1.75293	-0.0595122	-11.5725	3.60902e-23	2.74229e-22	41.4197
chr12:130816237	1.45841	2.09518	11.5725	3.60948e-23	2.74264e-22	41.4196
chr8:119218360	1.36902	1.38427	11.5725	3.60984e-23	2.74291e-22	41.4195
chr7:860133	1.26671	2.31482	11.5725	3.60985e-23	2.74291e-22	41.4195
chr14:103728920	-2.24622	0.68811	-11.5725	3.61018e-23	2.74315e-22	41.4194
chr2:192646009	1.13866	2.65591	11.5725	3.61046e-23	2.74336e-22	41.4194
chr4:2301001	-2.03146	0.86939	-11.5725	3.61047e-23	2.74337e-22	41.4193
chr13:99968021	1.8322	-1.66537	11.5724	3.61103e-23	2.74379e-22	41.4192
chr2:180523911	-1.6722	0.568293	-11.5724	3.61107e-23	2.74382e-22	41.4192
chr4:105474500	0.907805	-0.457805	11.5724	3.61141e-23	2.74408e-22	41.4191
chr6:168347760	-1.58854	1.80744	-11.5724	3.61172e-23	2.74431e-22	41.419
chr6:30716545	-1.84207	1.97787	-11.5724	3.61175e-23	2.74433e-22	41.419
chr4:121765511	1.64207	-2.53811	11.5724	3.61219e-23	2.74466e-22	41.4189
chr10:23081530	-2.05671	1.07177	-11.5724	3.61227e-23	2.74471e-22	41.4189
chr17:2815247	-1.93744	0.399451	-11.5724	3.61233e-23	2.74476e-22	41.4188
chr4:168456647	1.48	1.47037	11.5724	3.61248e-23	2.74487e-22	41.4188
chr22:37330682	1.52085	-1.79787	11.5724	3.61273e-23	2.74505e-22	41.4187
chr15:70142929	-1.57402	1.93591	-11.5724	3.61277e-23	2.74509e-22	41.4187
chr14:93957455	1.14902	2.22646	11.5724	3.61295e-23	2.74522e-22	41.4187
chr4:1229330	-1.38293	2.40244	-11.5723	3.613e-23	2.74526e-22	41.4186
chr8:144464214	1.96268	-1.44866	11.5723	3.61337e-23	2.74553e-22	41.4185
chr18:12429024	1.15951	2.05732	11.5723	3.61337e-23	2.74553e-22	41.4185
chr19:50418503	1.38427	-1.48701	11.5723	3.61342e-23	2.74556e-22	41.4185
chr11:60853221	1.53963	1.17628	11.5723	3.61372e-23	2.74579e-22	41.4184
chr14:74894222	-2.45244	1.47793	-11.5723	3.61379e-23	2.74584e-22	41.4184
chr9:102514632	-1.81268	1.20963	-11.5723	3.61386e-23	2.74589e-22	41.4184
chr10:43209284	1.01329	1.4347	11.5723	3.61387e-23	2.74589e-22	41.4184
chr10:88990263	-1.115	-2.83116	-11.5723	3.61451e-23	2.74638e-22	41.4182
chr17:17785588	-1.31195	2.00524	-11.5723	3.61453e-23	2.74639e-22	41.4182
chr15:52112021	1.54049	-1.72232	11.5723	3.61478e-23	2.74657e-22	41.4182
chr22:19756166	1.3289	-2.99311	11.5723	3.61483e-23	2.74661e-22	41.4181
chr6:144149374	-1.73805	0.361829	-11.5723	3.61488e-23	2.74665e-22	41.4181
chr11:65585007	2.96439	-1.82817	11.5723	3.61518e-23	2.74687e-22	41.418
chr3:48465688	1.15805	-3.38622	11.5723	3.6152e-23	2.74688e-22	41.418
chr12:132547356	-1.89341	1.6922	-11.5722	3.61542e-23	2.74705e-22	41.418
chr3:196216572	2.15683	-1.68634	11.5722	3.61561e-23	2.74719e-22	41.4179
chr2:170502656	1.72085	-0.485549	11.5722	3.61562e-23	2.74719e-22	41.4179
chr11:62602747	1.68305	-3.5103	11.5722	3.61578e-23	2.74731e-22	41.4179
chr1:200874259	1.38085	1.36811	11.5722	3.61604e-23	2.74751e-22	41.4178
chr10:101132933	1.35305	-2.96116	11.5722	3.61642e-23	2.74779e-22	41.4177
chr22:48210319	-1.91268	0.474146	-11.5722	3.61646e-23	2.74782e-22	41.4177
chr15:74432804	1.56707	-2.07415	11.5722	3.61658e-23	2.74791e-22	41.4177
chr1:160952114	-1.67768	1.67774	-11.5722	3.61675e-23	2.74803e-22	41.4176
chr1:178951000	1.36085	1.05909	11.5722	3.61744e-23	2.74855e-22	41.4174
chr12:122024081	2.07305	-2.03616	11.5722	3.61758e-23	2.74866e-22	41.4174
chr4:5923422	-1.82512	1.97317	-11.5721	3.6178e-23	2.74882e-22	41.4173
chr13:35471211	1.43293	-3.54268	11.5721	3.61806e-23	2.74902e-22	41.4173
chr15:31148991	1.07439	0.582927	11.5721	3.61837e-23	2.74925e-22	41.4172
chr1:29123260	1.78939	-3.52262	11.5721	3.61841e-23	2.74928e-22	41.4172
chr15:64438832	-2.04915	1.69579	-11.5721	3.61844e-23	2.7493e-22	41.4171
chr2:239328912	-1.69951	-0.137439	-11.5721	3.61858e-23	2.7494e-22	41.4171
chr10:101310549	1.56622	-3.10945	11.5721	3.61884e-23	2.7496e-22	41.417
chr14:100828257	1.37963	0.644695	11.5721	3.61893e-23	2.74966e-22	41.417
chr10:61454047	1.19073	0.985854	11.5721	3.61893e-23	2.74966e-22	41.417
chr7:455522	-2.05915	1.1914	-11.5721	3.619e-23	2.7497e-22	41.417
chr9:136946483	1.27012	2.5953	11.5721	3.61921e-23	2.74986e-22	41.4169
chr20:23608334	1.2378	1.7511	11.5721	3.61933e-23	2.74995e-22	41.4169
chr7:752501	-1.37329	3.84616	-11.5721	3.61944e-23	2.75004e-22	41.4169
chr13:43414576	1.22268	2.65293	11.5721	3.61989e-23	2.75037e-22	41.4167
chr10:3414754	1.37976	2.47427	11.572	3.62023e-23	2.75063e-22	41.4167
chr17:81031558	-2.17366	1.41366	-11.572	3.62026e-23	2.75064e-22	41.4166
chr8:52971203	1.16122	2.26707	11.572	3.62056e-23	2.75087e-22	41.4166
chr12:131035364	-2.1378	0.93378	-11.572	3.62084e-23	2.75108e-22	41.4165
chr8:38166962	-1.9911	0.747012	-11.572	3.62098e-23	2.75118e-22	41.4164
chr7:100684606	1.195	2.23921	11.572	3.62137e-23	2.75148e-22	41.4163
chr8:143421362	2.14841	-3.08104	11.572	3.62137e-23	2.75148e-22	41.4163
chr3:71879313	1.19415	2.16061	11.572	3.62185e-23	2.75183e-22	41.4162
chr16:84819603	1.25524	-2.96091	11.572	3.62194e-23	2.7519e-22	41.4162
chr16:29107586	2.18098	-1.77659	11.572	3.6223e-23	2.75217e-22	41.4161
chr4:156505410	1.41915	1.22421	11.572	3.62236e-23	2.75221e-22	41.4161
chr11:617077	-2.04037	0.444939	-11.5719	3.62242e-23	2.75226e-22	41.4161
chr5:168818247	1.30841	1.09457	11.5719	3.62249e-23	2.7523e-22	41.416
chr10:131980257	1.47329	-0.995549	11.5719	3.62249e-23	2.7523e-22	41.416
chr2:99554292	1.84268	-0.19622	11.5719	3.62257e-23	2.75236e-22	41.416
chr16:54282915	1.51427	-2.98835	11.5719	3.62276e-23	2.7525e-22	41.416
chr12:113152428	-1.60817	-0.495061	-11.5719	3.62337e-23	2.75297e-22	41.4158
chr18:23331219	2.39524	-1.9225	11.5719	3.62372e-23	2.75323e-22	41.4157
chr1:247333040	1.32	-3.34963	11.5719	3.62379e-23	2.75328e-22	41.4157
chr16:559886	1.51305	-2.98323	11.5719	3.62413e-23	2.75353e-22	41.4156
chr16:1289748	1.48512	-2.58244	11.5719	3.62432e-23	2.75368e-22	41.4155
chr21:42464400	-2.33232	1.73165	-11.5719	3.62437e-23	2.75371e-22	41.4155
chr16:621492	-1.50451	2.43299	-11.5719	3.62443e-23	2.75375e-22	41.4155
chr1:6007934	1.26854	1.9622	11.5719	3.62444e-23	2.75376e-22	41.4155
chr4:153156363	-1.68341	-1.69683	-11.5719	3.62446e-23	2.75377e-22	41.4155
chr1:115564405	1.35049	-2.77488	11.5719	3.62459e-23	2.75386e-22	41.4155
chr1:229559713	1.44573	0.955549	11.5718	3.6249e-23	2.7541e-22	41.4154
chr5:93588403	1.70159	-3.39628	11.5718	3.62507e-23	2.75422e-22	41.4153
chr20:62783266	1.25476	1.77482	11.5718	3.62508e-23	2.75423e-22	41.4153
chr7:591081	2.35659	-1.48817	11.5718	3.62535e-23	2.75443e-22	41.4152
chr11:62602740	1.70159	-3.43238	11.5718	3.62553e-23	2.75456e-22	41.4152
chr11:67409485	-2.21585	0.483537	-11.5718	3.62554e-23	2.75457e-22	41.4152
chr8:144505040	-1.32049	2.47463	-11.5718	3.62579e-23	2.75475e-22	41.4151
chr3:195629269	-0.810732	0.409146	-11.5718	3.62582e-23	2.75478e-22	41.4151
chr3:194333507	1.26134	-3.75433	11.5718	3.62612e-23	2.755e-22	41.415
chr19:10514041	1.62024	-1.66561	11.5718	3.62625e-23	2.7551e-22	41.415
chr22:20424135	1.23768	-0.998232	11.5718	3.62629e-23	2.75512e-22	41.415
chr7:5143829	1.42732	2.43378	11.5718	3.62648e-23	2.75526e-22	41.4149
chr20:62832546	1.40829	-1.18195	11.5718	3.62664e-23	2.75539e-22	41.4149
chr5:136193670	-1.50744	0.14128	-11.5718	3.62685e-23	2.75554e-22	41.4148
chr11:64411503	1.16854	0.663049	11.5718	3.62697e-23	2.75563e-22	41.4148
chr19:15437054	1.2978	2.18366	11.5718	3.62704e-23	2.75567e-22	41.4148
chr16:2038964	-1.33341	2.36963	-11.5717	3.6277e-23	2.75618e-22	41.4146
chr22:50698973	0.939268	2.52707	11.5717	3.62803e-23	2.75642e-22	41.4145
chr1:101242569	1.20915	2.76848	11.5717	3.62841e-23	2.75671e-22	41.4144
chr20:10639250	-1.405	2.78311	-11.5717	3.62859e-23	2.75684e-22	41.4144
chr13:113417523	-1.87488	1.30756	-11.5717	3.62869e-23	2.75692e-22	41.4143
chr10:5906088	1.14195	1.7478	11.5717	3.62935e-23	2.75741e-22	41.4141
chr20:6764847	1.27683	2.70439	11.5716	3.62964e-23	2.75763e-22	41.4141
chr20:53853312	-1.99683	1.49451	-11.5716	3.62964e-23	2.75763e-22	41.4141
chr2:152097725	1.18634	-4.02366	11.5716	3.62983e-23	2.75777e-22	41.414
chr11:126583786	1.16073	1.57659	11.5716	3.6301e-23	2.75797e-22	41.4139
chr2:31414756	-2.05927	0.727073	-11.5716	3.63019e-23	2.75804e-22	41.4139
chr4:8649927	1.23866	-0.0195732	11.5716	3.63044e-23	2.75823e-22	41.4138
chr5:57004808	1.51037	0.852988	11.5716	3.63067e-23	2.7584e-22	41.4138
chr17:78891920	1.54293	-0.375122	11.5716	3.63084e-23	2.75852e-22	41.4137
chr8:2729042	1.46537	-0.634634	11.5716	3.63087e-23	2.75854e-22	41.4137
chr20:63486233	1.33207	1.0914	11.5716	3.63087e-23	2.75854e-22	41.4137
chr14:98958637	1.14988	2.7153	11.5716	3.63091e-23	2.75856e-22	41.4137
chr5:178576604	1.55122	-1.64659	11.5716	3.63096e-23	2.7586e-22	41.4137
chr1:178095258	1.33195	-3.31817	11.5716	3.63108e-23	2.75869e-22	41.4137
chr17:48629971	2.05756	-0.891341	11.5716	3.63108e-23	2.75869e-22	41.4137
chr3:184357305	-1.75817	1.30884	-11.5716	3.63116e-23	2.75875e-22	41.4136
chr1:230357715	-1.70988	1.69043	-11.5716	3.6312e-23	2.75877e-22	41.4136
chr11:73342904	2.35634	-1.87451	11.5716	3.63131e-23	2.75885e-22	41.4136
chr16:3589251	-2.36159	1.6386	-11.5716	3.63131e-23	2.75885e-22	41.4136
chr22:31206685	1.96866	-2.16726	11.5716	3.63156e-23	2.75904e-22	41.4135
chr9:99353563	1.08354	0.598598	11.5716	3.63165e-23	2.7591e-22	41.4135
chr16:66429060	1.29512	-2.75037	11.5715	3.63189e-23	2.75928e-22	41.4134
chr2:68806305	-1.82695	0.510061	-11.5715	3.63197e-23	2.75934e-22	41.4134
chr6:135114544	-1.77073	1.23756	-11.5715	3.63225e-23	2.75955e-22	41.4134
chr8:8789566	-2.64988	0.684207	-11.5715	3.63228e-23	2.75957e-22	41.4133
chr18:26215838	-1.79061	-0.184451	-11.5715	3.63228e-23	2.75957e-22	41.4133
chr18:8424703	1.20329	1.21287	11.5715	3.63229e-23	2.75957e-22	41.4133
chr2:218168162	1.63683	0.819634	11.5715	3.63242e-23	2.75966e-22	41.4133
chr7:25134873	-2.36415	1.58061	-11.5715	3.63244e-23	2.75967e-22	41.4133
chr5:127291865	1.15585	2.88598	11.5715	3.63253e-23	2.75974e-22	41.4133
chr17:82854766	1.05817	2.48994	11.5715	3.6327e-23	2.75987e-22	41.4132
chr2:85185576	-1.1361	2.48451	-11.5715	3.63317e-23	2.76022e-22	41.4131
chr2:104865597	1.35524	-2.32457	11.5715	3.63361e-23	2.76056e-22	41.413
chr6:154459701	-1.35573	2.75762	-11.5715	3.63378e-23	2.76068e-22	41.4129
chrX:69759860	-1.75927	1.08939	-11.5715	3.63388e-23	2.76075e-22	41.4129
chr13:30109010	1.82024	-2.69171	11.5715	3.63395e-23	2.7608e-22	41.4129
chr20:279334	1.79305	-1.48799	11.5715	3.63408e-23	2.7609e-22	41.4128
chr16:11258978	-2.0011	1.04616	-11.5714	3.63438e-23	2.76112e-22	41.4128
chr12:90954264	1.2661	1.58793	11.5714	3.63441e-23	2.76114e-22	41.4128
chr17:78498975	1.8339	-1.07439	11.5714	3.63447e-23	2.76119e-22	41.4127
chr7:23894718	2.35793	-1.37799	11.5714	3.63459e-23	2.76127e-22	41.4127
chr14:23072126	1.82378	-2.61591	11.5714	3.63499e-23	2.76157e-22	41.4126
chr2:231913953	1.19341	1.15439	11.5714	3.63501e-23	2.76159e-22	41.4126
chr20:21705286	1.5122	-0.842805	11.5714	3.63525e-23	2.76177e-22	41.4125
chrX:40151850	1.80366	-2.5039	11.5714	3.63569e-23	2.7621e-22	41.4124
chr7:29884586	1.47537	-3.39085	11.5714	3.63589e-23	2.76225e-22	41.4124
chr2:44167679	1.44195	-0.860854	11.5714	3.63649e-23	2.7627e-22	41.4122
chr1:54517988	1.25366	2.34732	11.5713	3.6366e-23	2.76278e-22	41.4122
chr7:151116081	2.40573	-1.43848	11.5713	3.6366e-23	2.76278e-22	41.4122
chr2:209600751	1.86829	0.53939	11.5713	3.63676e-23	2.7629e-22	41.4121
chr11:67286373	-1.80049	1.76037	-11.5713	3.6368e-23	2.76293e-22	41.4121
chr20:35305309	1.0661	2.43659	11.5713	3.63719e-23	2.76321e-22	41.412
chr9:129436696	1.62122	-1.9139	11.5713	3.63762e-23	2.76354e-22	41.4119
chr19:48630656	1.40354	-1.9153	11.5713	3.63765e-23	2.76356e-22	41.4119
chr20:63294733	0.978293	0.985366	11.5713	3.63811e-23	2.76391e-22	41.4117
chr13:36430362	1.30549	-2.53189	11.5713	3.63847e-23	2.76418e-22	41.4116
chr16:84344358	-2.30463	1.69537	-11.5713	3.6385e-23	2.76419e-22	41.4116
chr15:74365770	1.07915	-3.83872	11.5713	3.6387e-23	2.76435e-22	41.4116
chr7:5479290	1.79744	-0.708841	11.5713	3.63877e-23	2.7644e-22	41.4116
chr19:14267099	1.27122	1.95744	11.5713	3.63884e-23	2.76445e-22	41.4115
chr1:207220475	1.19232	2.59506	11.5712	3.63901e-23	2.76457e-22	41.4115
chr17:3921089	-1.02793	0.655061	-11.5712	3.63901e-23	2.76457e-22	41.4115
chr2:110741211	1.40488	0.584512	11.5712	3.63908e-23	2.76462e-22	41.4115
chr5:3606677	-1.43476	-2.68079	-11.5712	3.63918e-23	2.76469e-22	41.4114
chr4:185211417	1.13793	1.81604	11.5712	3.6392e-23	2.76471e-22	41.4114
chr16:28984731	-2.40463	1.22341	-11.5712	3.63924e-23	2.76473e-22	41.4114
chr1:36097921	-1.87073	2.82317	-11.5712	3.63927e-23	2.76475e-22	41.4114
chr11:118522068	-1.72293	0.983659	-11.5712	3.63937e-23	2.76483e-22	41.4114
chr13:73466032	2.45	-0.56378	11.5712	3.63965e-23	2.76503e-22	41.4113
chr1:156153560	2.49488	-1.85988	11.5712	3.63968e-23	2.76506e-22	41.4113
chr11:60852680	2.96232	-1.8947	11.5712	3.63975e-23	2.76511e-22	41.4113
chr11:125386768	1.77061	-1.86604	11.5712	3.63981e-23	2.76515e-22	41.4113
chr16:68738361	1.42817	-3.57311	11.5712	3.64005e-23	2.76533e-22	41.4112
chr9:136343353	1.85268	-1.33976	11.5712	3.64008e-23	2.76535e-22	41.4112
chr11:69636502	1.58171	-3.40341	11.5712	3.64009e-23	2.76535e-22	41.4112
chr22:39448780	2.57012	-1.81738	11.5712	3.6403e-23	2.76551e-22	41.4111
chr2:239625385	1.1872	0.90189	11.5712	3.64058e-23	2.76572e-22	41.4111
chr17:52818277	-1.9078	1.53415	-11.5712	3.64126e-23	2.76623e-22	41.4109
chr1:30806290	-1.16671	-0.244329	-11.5711	3.64131e-23	2.76627e-22	41.4109
chr6:105870012	2.28134	-0.533963	11.5711	3.64146e-23	2.76638e-22	41.4108
chr18:79378976	1.51963	-3.01091	11.5711	3.64159e-23	2.76647e-22	41.4108
chr17:82155209	1.14732	2.11549	11.5711	3.64165e-23	2.76652e-22	41.4108
chr2:174634484	-1.6072	-0.649451	-11.5711	3.64174e-23	2.76658e-22	41.4107
chr8:133242062	1.33098	2.79817	11.5711	3.64183e-23	2.76664e-22	41.4107
chr10:73800319	1.10366	1.18463	11.5711	3.64215e-23	2.76689e-22	41.4106
chr5:159097490	1.29841	-2.59311	11.5711	3.64235e-23	2.76704e-22	41.4106
chr7:82599106	-1.82159	-0.0972561	-11.5711	3.64275e-23	2.76733e-22	41.4105
chr1:8923111	1.13646	0.962256	11.5711	3.6428e-23	2.76737e-22	41.4105
chr8:132776387	-1.38073	0.172683	-11.5711	3.64289e-23	2.76743e-22	41.4104
chr10:116670009	1.62598	-2.38372	11.5711	3.64289e-23	2.76743e-22	41.4104
chr7:2019727	1.62549	-1.93006	11.5711	3.64304e-23	2.76755e-22	41.4104
chr20:64077334	-2.35061	1.06177	-11.5711	3.64305e-23	2.76755e-22	41.4104
chr11:60852528	2.7639	-2.1239	11.5711	3.64363e-23	2.76798e-22	41.4102
chr11:64207493	-2.49854	0.951098	-11.571	3.64387e-23	2.76817e-22	41.4102
chr6:9399293	1.71012	0.85128	11.571	3.64416e-23	2.76839e-22	41.4101
chr14:54730199	-1.92476	0.185427	-11.571	3.64418e-23	2.76839e-22	41.4101
chr15:64045964	2.12976	-1.01012	11.571	3.64426e-23	2.76845e-22	41.4101
chr7:156544440	1.16037	1.88823	11.571	3.64434e-23	2.76851e-22	41.41
chr1:32216626	-1.83512	2.36354	-11.571	3.64465e-23	2.76874e-22	41.41
chr11:44951558	1.11622	1.50335	11.571	3.64489e-23	2.76892e-22	41.4099
chr5:141681759	1.4728	-3.05896	11.571	3.64504e-23	2.76904e-22	41.4098
chr1:1763829	1.23598	2.21848	11.571	3.64512e-23	2.76909e-22	41.4098
chr16:88770753	1.2978	-3.69598	11.571	3.64549e-23	2.76937e-22	41.4097
chr5:174384708	1.74037	-1.04055	11.571	3.64563e-23	2.76947e-22	41.4097
chr19:3179273	-2.52439	0.867805	-11.571	3.64574e-23	2.76955e-22	41.4097
chr9:124014066	1.91841	-1.75604	11.571	3.64578e-23	2.76958e-22	41.4096
chr8:38651148	1.78732	-2.855	11.571	3.64592e-23	2.76968e-22	41.4096
chr1:2557281	1.48293	-2.40341	11.571	3.64594e-23	2.76969e-22	41.4096
chr5:124290085	-2.18305	0.777744	-11.5709	3.64627e-23	2.76994e-22	41.4095
chr19:4543683	-2.52866	1.37713	-11.5709	3.64637e-23	2.77002e-22	41.4095
chr7:158569662	1.46024	-0.562195	11.5709	3.64702e-23	2.77051e-22	41.4093
chr8:37610865	1.46622	0.412988	11.5709	3.64725e-23	2.77068e-22	41.4092
chr5:2750354	0.938415	-3.61421	11.5709	3.64744e-23	2.77082e-22	41.4092
chr17:28645789	1.09939	-1.00518	11.5709	3.64757e-23	2.77092e-22	41.4092
chr2:7097338	1.08902	-3.28585	11.5709	3.6477e-23	2.77101e-22	41.4091
chr11:67440430	-1.30488	0.856341	-11.5709	3.64777e-23	2.77106e-22	41.4091
chr9:35662725	-1.51378	1.78348	-11.5709	3.64782e-23	2.7711e-22	41.4091
chr17:47704404	-2.19012	0.857256	-11.5709	3.64804e-23	2.77126e-22	41.409
chr14:77025796	2.38585	-1.54671	11.5709	3.64808e-23	2.77128e-22	41.409
chr13:33286323	1.1439	-3.04024	11.5709	3.64816e-23	2.77135e-22	41.409
chr6:110475956	-2.12573	0.773354	-11.5709	3.64828e-23	2.77144e-22	41.409
chr12:71469658	1.58329	-0.022622	11.5708	3.64869e-23	2.77174e-22	41.4088
chr2:109275224	-2.30232	1.24848	-11.5708	3.64879e-23	2.77181e-22	41.4088
chr17:81255356	-1.50902	-3.14049	-11.5708	3.64893e-23	2.77192e-22	41.4088
chr8:38714702	1.09354	0.672012	11.5708	3.64928e-23	2.77218e-22	41.4087
chr4:15233714	-2.18963	1.67591	-11.5708	3.64936e-23	2.77224e-22	41.4087
chr1:165629886	1.17451	1.37104	11.5708	3.64945e-23	2.77231e-22	41.4086
chr16:67191466	1.20634	1.4472	11.5708	3.64972e-23	2.7725e-22	41.4086
chr22:46845849	1.355	-0.259573	11.5708	3.65001e-23	2.77273e-22	41.4085
chr1:17579685	-1.09817	1.13604	-11.5708	3.65009e-23	2.77279e-22	41.4085
chr5:88146141	1.88988	-2.98506	11.5707	3.65122e-23	2.77363e-22	41.4082
chr13:99387001	-1.36659	2.47463	-11.5707	3.65127e-23	2.77367e-22	41.4081
chr19:994348	1.37866	2.59372	11.5707	3.65189e-23	2.77414e-22	41.408
chr7:17234712	2.08878	-1.43793	11.5707	3.65206e-23	2.77426e-22	41.4079
chr10:116524483	1.25232	2.12701	11.5707	3.65209e-23	2.77428e-22	41.4079
chr8:80510936	-2.25524	0.577134	-11.5707	3.65222e-23	2.77439e-22	41.4079
chr10:34124533	-2.02085	1.21384	-11.5707	3.65227e-23	2.77442e-22	41.4079
chr1:202159325	-1.92037	1.88421	-11.5707	3.65228e-23	2.77442e-22	41.4079
chr7:100573925	1.31244	-0.456463	11.5707	3.6523e-23	2.77443e-22	41.4079
chr12:6224392	-1.16598	-0.137134	-11.5707	3.65243e-23	2.77453e-22	41.4078
chr9:124487685	1.65988	0.0234756	11.5707	3.65249e-23	2.77457e-22	41.4078
chr22:39292301	2.75866	-1.5464	11.5707	3.65266e-23	2.7747e-22	41.4078
chr8:69446039	1.46537	0.682195	11.5707	3.65271e-23	2.77474e-22	41.4077
chr5:77851249	2.18561	-2.4322	11.5707	3.653e-23	2.77495e-22	41.4077
chr15:85689975	-1.52573	-2.90213	-11.5706	3.65339e-23	2.77524e-22	41.4076
chr4:8034041	-1.35671	1.69177	-11.5706	3.65344e-23	2.77528e-22	41.4076
chr16:22373050	1.2239	-0.138902	11.5706	3.65383e-23	2.77557e-22	41.4074
chr19:33207102	1.4728	2.09701	11.5706	3.65393e-23	2.77565e-22	41.4074
chr9:33318939	-2.5911	1.81079	-11.5706	3.65413e-23	2.77579e-22	41.4074
chr16:50944404	1.22317	2.43683	11.5706	3.65431e-23	2.77593e-22	41.4073
chr3:134406969	1.25524	-3.63604	11.5706	3.65442e-23	2.77601e-22	41.4073
chr6:157369413	-1.87512	2.54927	-11.5706	3.65448e-23	2.77605e-22	41.4073
chr9:732334	-1.7928	2.28543	-11.5706	3.65457e-23	2.77611e-22	41.4072
chr6:111585840	1.49573	-1.02591	11.5706	3.65467e-23	2.77619e-22	41.4072
chr11:57560550	1.22805	2.54329	11.5706	3.65502e-23	2.77645e-22	41.4071
chr9:37904795	1.71476	-2.84506	11.5706	3.65538e-23	2.77672e-22	41.407
chr22:18152693	-1.5789	1.69091	-11.5705	3.65551e-23	2.77682e-22	41.407
chr1:2193619	1.58744	0.588354	11.5705	3.65555e-23	2.77684e-22	41.407
chr22:43837371	1.24488	1.73695	11.5705	3.6556e-23	2.77688e-22	41.407
chr1:161546338	1.31244	2.31841	11.5705	3.65599e-23	2.77717e-22	41.4069
chr10:89645945	1.75244	-2.63598	11.5705	3.65621e-23	2.77734e-22	41.4068
chr19:47839684	1.42354	0.30311	11.5705	3.6563e-23	2.7774e-22	41.4068
chr12:6339379	-1.38463	-2.91817	-11.5705	3.65634e-23	2.77743e-22	41.4068
chr17:78105281	-2.19134	0.475549	-11.5705	3.65662e-23	2.77764e-22	41.4067
chr17:48583706	-1.45049	0.928415	-11.5705	3.65663e-23	2.77764e-22	41.4067
chr2:241633538	-1.45902	2.49012	-11.5705	3.65668e-23	2.77768e-22	41.4067
chr17:6066321	1.19744	0.32189	11.5705	3.65709e-23	2.77799e-22	41.4066
chr10:38095762	-1.31049	2.98207	-11.5705	3.6571e-23	2.77799e-22	41.4066
chr6:85462006	-2.39378	1.49872	-11.5705	3.65736e-23	2.77819e-22	41.4065
chr1:2159513	-1.65927	2.58622	-11.5705	3.65746e-23	2.77826e-22	41.4065
chr8:94950094	1.53585	-3.58841	11.5705	3.65768e-23	2.77842e-22	41.4064
chr5:141558469	2.02622	-2.26299	11.5704	3.65793e-23	2.77861e-22	41.4063
chr2:29165523	2.34195	-1.65232	11.5704	3.65801e-23	2.77867e-22	41.4063
chr1:70411792	1.1122	-3.5	11.5704	3.65839e-23	2.77896e-22	41.4062
chr11:73661517	1.75317	-3.11695	11.5704	3.65849e-23	2.77903e-22	41.4062
chr7:112770267	2.47476	-1.47616	11.5704	3.65862e-23	2.77912e-22	41.4061
chr5:10644579	-2.25939	1.38567	-11.5704	3.65944e-23	2.77974e-22	41.4059
chr17:7589238	2.41829	-1.39927	11.5703	3.66052e-23	2.78056e-22	41.4056
chr3:23811410	1.64854	-0.587317	11.5703	3.66093e-23	2.78087e-22	41.4055
chr2:241803843	1.93549	-3.23494	11.5703	3.66105e-23	2.78095e-22	41.4055
chr1:204563021	1.33915	2.50774	11.5703	3.66132e-23	2.78116e-22	41.4054
chr9:96618285	3.0739	-1.90537	11.5703	3.66178e-23	2.78151e-22	41.4053
chr10:87222939	1.605	1.13396	11.5703	3.66192e-23	2.7816e-22	41.4052
chr1:201024324	1.5139	-2.40463	11.5703	3.66213e-23	2.78176e-22	41.4052
chr6:36441590	1.1239	-3.75476	11.5703	3.66261e-23	2.78213e-22	41.4051
chr22:27478873	-1.37378	1.93262	-11.5702	3.66279e-23	2.78226e-22	41.405
chr13:75705096	2.48183	-1.72909	11.5702	3.6628e-23	2.78227e-22	41.405
chr11:65894084	-2.39744	1.27872	-11.5702	3.66283e-23	2.78228e-22	41.405
chr1:200894898	2.66902	-1.90951	11.5702	3.66306e-23	2.78245e-22	41.4049
chr4:1493021	-1.4611	0.976768	-11.5702	3.66339e-23	2.7827e-22	41.4048
chr19:46493850	2.12268	-2.60305	11.5702	3.66362e-23	2.78288e-22	41.4048
chr4:113942696	1.465	1.60152	11.5702	3.66405e-23	2.7832e-22	41.4047
chr1:238052882	-2.19451	0.897012	-11.5702	3.66422e-23	2.78332e-22	41.4046
chr11:77102626	1.34329	2.26896	11.5702	3.6643e-23	2.78338e-22	41.4046
chr12:45204888	-1.72049	2.3311	-11.5702	3.66432e-23	2.78339e-22	41.4046
chr3:38548372	1.37232	-3.46335	11.5702	3.66469e-23	2.78367e-22	41.4045
chr4:85823772	1.44122	-1.07549	11.5701	3.66503e-23	2.78393e-22	41.4044
chr6:162726701	-1.34671	2.36835	-11.5701	3.66529e-23	2.78412e-22	41.4043
chr1:18921376	1.09073	1.34378	11.5701	3.66551e-23	2.78428e-22	41.4043
chr5:66742227	1.27378	2.19323	11.5701	3.66568e-23	2.78442e-22	41.4042
chr8:22132310	1.43524	1.25762	11.5701	3.66582e-23	2.78452e-22	41.4042
chr11:13962442	1.44427	-3.00189	11.5701	3.66657e-23	2.78508e-22	41.404
chr9:91814962	2.46256	-1.58909	11.5701	3.66673e-23	2.7852e-22	41.4039
chr7:26072617	1.06073	2.56268	11.5701	3.66682e-23	2.78527e-22	41.4039
chr7:157976554	1.13012	1.97701	11.5701	3.66717e-23	2.78553e-22	41.4038
chr8:142464239	1.73024	-3.23329	11.5701	3.66719e-23	2.78554e-22	41.4038
chr9:125144604	-1.45256	1.31604	-11.57	3.66745e-23	2.78574e-22	41.4037
chr1:247079415	1.26537	-1.44366	11.57	3.66762e-23	2.78586e-22	41.4037
chr1:226133123	2.66634	-1.57854	11.57	3.66765e-23	2.78588e-22	41.4037
chr1:7581280	-1.72317	1.57366	-11.57	3.66765e-23	2.78588e-22	41.4037
chrX:135436602	1.25659	1.70671	11.57	3.66808e-23	2.7862e-22	41.4036
chr3:31269164	-2.13463	2.04512	-11.57	3.66827e-23	2.78634e-22	41.4035
chr10:6211914	1.14476	2.40067	11.57	3.66831e-23	2.78637e-22	41.4035
chr3:137509388	-1.74305	0.28811	-11.57	3.66833e-23	2.78638e-22	41.4035
chr9:14693890	1.36707	0.453659	11.57	3.66853e-23	2.78653e-22	41.4034
chr22:43748370	-2.24024	1.07159	-11.57	3.66873e-23	2.78668e-22	41.4034
chr1:161038336	1.88622	-2.57213	11.57	3.66876e-23	2.7867e-22	41.4034
chr14:94767392	-1.67634	-1.76866	-11.57	3.66967e-23	2.78739e-22	41.4031
chr5:179265821	1.58207	-2.75872	11.57	3.6697e-23	2.78741e-22	41.4031
chr2:27078476	1.16963	-2.59018	11.5699	3.66994e-23	2.78759e-22	41.4031
chr5:172769412	1.5611	1.86677	11.5699	3.67037e-23	2.78791e-22	41.4029
chr7:7944881	-1.37	0.133659	-11.5699	3.67058e-23	2.78806e-22	41.4029
chr22:44307773	1.23829	-0.708171	11.5699	3.6706e-23	2.78808e-22	41.4029
chr11:27291373	-1.25756	2.98024	-11.5699	3.67109e-23	2.78845e-22	41.4027
chr2:6915798	1.32415	1.20134	11.5699	3.67128e-23	2.78859e-22	41.4027
chr10:87589846	-1.87598	1.80665	-11.5699	3.6717e-23	2.7889e-22	41.4026
chr4:110626884	1.66976	-2.87793	11.5699	3.67208e-23	2.78919e-22	41.4025
chr2:107503203	1.19207	1.57579	11.5699	3.6721e-23	2.78921e-22	41.4025
chr18:712967	1.36207	-3.47165	11.5698	3.67247e-23	2.78948e-22	41.4024
chr6:151059681	-2.44061	1.33652	-11.5698	3.67266e-23	2.78963e-22	41.4023
chr17:4014114	-1.29427	3.14933	-11.5698	3.67278e-23	2.78971e-22	41.4023
chrX:13419475	1.19744	1.51238	11.5698	3.67283e-23	2.78974e-22	41.4023
chr2:8158852	1.17598	1.20982	11.5698	3.67334e-23	2.79013e-22	41.4021
chr2:310398	-1.03037	1.95994	-11.5698	3.67405e-23	2.79067e-22	41.4019
chr17:43400580	-1.90707	1.17341	-11.5698	3.67434e-23	2.79089e-22	41.4019
chr18:50401902	1.21732	-1.56024	11.5698	3.67437e-23	2.79091e-22	41.4019
chr5:538639	-1.44598	1.99774	-11.5698	3.6745e-23	2.791e-22	41.4018
chr6:73654899	1.70841	0.327622	11.5697	3.67503e-23	2.7914e-22	41.4017
chr16:31142956	1.87463	-2.9178	11.5697	3.67522e-23	2.79154e-22	41.4016
chr1:110100991	1.22963	1.76872	11.5697	3.6754e-23	2.79167e-22	41.4016
chr7:157279247	1.50866	-3.03726	11.5697	3.67561e-23	2.79183e-22	41.4015
chr22:20019433	1.05646	2.4425	11.5697	3.67569e-23	2.79189e-22	41.4015
chr17:74442449	-1.16524	2.8936	-11.5697	3.67574e-23	2.79192e-22	41.4015
chr16:1078688	-1.70427	-0.965549	-11.5697	3.67589e-23	2.79204e-22	41.4014
chr11:118634979	1.94488	-1.72744	11.5697	3.67621e-23	2.79228e-22	41.4014
chr1:11301934	-1.51622	1.04348	-11.5697	3.6765e-23	2.79249e-22	41.4013
chr10:124476320	1.31098	2.65549	11.5697	3.67661e-23	2.79257e-22	41.4012
chr2:104531459	1.21354	2.10726	11.5696	3.67708e-23	2.79292e-22	41.4011
chr1:228141442	1.28683	0.578902	11.5696	3.67732e-23	2.7931e-22	41.4011
chr5:139683414	-1.13902	-0.297805	-11.5696	3.67747e-23	2.79321e-22	41.401
chr15:43184725	1.53061	-0.33372	11.5696	3.67749e-23	2.79323e-22	41.401
chr1:46467151	1.26146	-2.96037	11.5696	3.67808e-23	2.79367e-22	41.4008
chr22:50731128	1.62244	-1.45756	11.5696	3.67808e-23	2.79367e-22	41.4008
chr20:57437695	-2.55073	1.86524	-11.5696	3.67843e-23	2.79393e-22	41.4008
chr11:111821590	-1.13524	3.03689	-11.5696	3.67861e-23	2.79407e-22	41.4007
chr1:2303306	-1.37195	2.36622	-11.5696	3.67887e-23	2.79426e-22	41.4006
chr17:73550297	1.29146	0.20622	11.5696	3.67897e-23	2.79434e-22	41.4006
chr10:20234321	1.51256	0.380671	11.5696	3.67898e-23	2.79434e-22	41.4006
chr1:43566085	-1.3661	-0.515	-11.5696	3.67926e-23	2.79455e-22	41.4005
chr2:9297151	1.53463	1.6022	11.5696	3.67929e-23	2.79457e-22	41.4005
chr1:24594505	2.48768	-2.01848	11.5696	3.67929e-23	2.79457e-22	41.4005
chr8:125214454	2.23463	-1.69366	11.5695	3.68009e-23	2.79517e-22	41.4003
chr6:30918344	1.53366	1.77049	11.5695	3.68036e-23	2.79537e-22	41.4002
chr5:168290327	1.27037	1.45372	11.5695	3.68051e-23	2.79548e-22	41.4002
chr12:104481341	-2.3939	1.86317	-11.5695	3.68072e-23	2.79564e-22	41.4001
chr6:13364182	-1.64317	2.18585	-11.5695	3.68103e-23	2.79587e-22	41.4
chr17:17448897	1.29585	2.06866	11.5695	3.68106e-23	2.79589e-22	41.4
chr5:16617891	1.6811	-3.00762	11.5695	3.68108e-23	2.7959e-22	41.4
chr3:133271674	1.22024	-0.975732	11.5695	3.68115e-23	2.79595e-22	41.4
chr17:3921081	-1.06293	0.284756	-11.5695	3.68119e-23	2.79598e-22	41.4
chr3:163878482	1.25122	1.69537	11.5695	3.68136e-23	2.7961e-22	41.4
chr22:23069554	-1.06524	0.364207	-11.5695	3.6814e-23	2.79613e-22	41.4
chr10:99524388	2.32171	-1.43439	11.5695	3.68143e-23	2.79615e-22	41.3999
chr10:533385	1.88329	-0.348598	11.5695	3.6815e-23	2.79621e-22	41.3999
chr13:103350950	1.59329	-0.117012	11.5694	3.682e-23	2.79658e-22	41.3998
chr14:105185557	1.19963	0.615915	11.5694	3.682e-23	2.79658e-22	41.3998
chr16:84619038	0.941463	-3.97	11.5694	3.68235e-23	2.79684e-22	41.3997
chr13:113064419	1.80805	1.27707	11.5694	3.68241e-23	2.79689e-22	41.3997
chr13:41960451	1.29927	-3.44512	11.5694	3.68249e-23	2.79694e-22	41.3997
chr2:214591657	1.21915	0.95872	11.5694	3.68259e-23	2.79701e-22	41.3996
chr11:67287473	1.21415	1.24073	11.5694	3.68262e-23	2.79703e-22	41.3996
chr16:24431072	1.26951	1.09805	11.5694	3.68299e-23	2.79731e-22	41.3995
chr7:106887438	-1.39622	-2.42128	-11.5694	3.68303e-23	2.79734e-22	41.3995
chr10:68561989	1.14427	-2.91945	11.5694	3.68332e-23	2.79755e-22	41.3994
chr8:144108198	1.55305	1.07591	11.5694	3.68378e-23	2.7979e-22	41.3993
chr7:155844366	1.13854	0.0746341	11.5694	3.68391e-23	2.79799e-22	41.3993
chr1:6236709	1.42317	0.521707	11.5694	3.68391e-23	2.79799e-22	41.3993
chr9:23820240	1.645	-1.03494	11.5694	3.68395e-23	2.79802e-22	41.3993
chr3:184491503	2.425	-2.37238	11.5693	3.68497e-23	2.79879e-22	41.399
chr1:174030812	1.23146	1.6728	11.5693	3.68518e-23	2.79895e-22	41.3989
chr22:22111173	1.47915	-3.02348	11.5693	3.68532e-23	2.79905e-22	41.3989
chr10:11870322	1.91159	-2.74409	11.5693	3.68534e-23	2.79907e-22	41.3989
chr15:43776208	1.51098	-2.1511	11.5693	3.68545e-23	2.79914e-22	41.3989
chr3:37998823	0.979146	-4.28189	11.5693	3.68566e-23	2.7993e-22	41.3988
chr20:1491424	-2.23159	1.14384	-11.5693	3.68578e-23	2.79939e-22	41.3988
chr11:65646749	1.44024	0.929634	11.5693	3.68578e-23	2.79939e-22	41.3988
chr20:25056820	-1.36293	-2.85159	-11.5693	3.68582e-23	2.79942e-22	41.3988
chr20:46574433	-1.36378	0.50189	-11.5693	3.68584e-23	2.79943e-22	41.3987
chr9:91118295	1.13732	-3.17988	11.5693	3.68633e-23	2.7998e-22	41.3986
chr9:98087989	1.5128	-3.49896	11.5693	3.68638e-23	2.79983e-22	41.3986
chr4:183907173	1.63573	-3.59287	11.5693	3.68641e-23	2.79985e-22	41.3986
chr17:10629850	1.0161	2.95963	11.5693	3.68644e-23	2.79987e-22	41.3986
chr8:80579028	1.34585	-2.55585	11.5692	3.68697e-23	2.80027e-22	41.3984
chr1:180093644	1.36866	2.78567	11.5692	3.68705e-23	2.80033e-22	41.3984
chr22:48581327	1.05085	1.9925	11.5692	3.68711e-23	2.80037e-22	41.3984
chr22:37850094	1.03963	-3.59835	11.5692	3.68731e-23	2.80052e-22	41.3983
chr11:12269820	2.14573	-0.436524	11.5692	3.68771e-23	2.80081e-22	41.3982
chr13:110124860	-1.97366	0.783171	-11.5692	3.68771e-23	2.80081e-22	41.3982
chr7:128030683	2.535	-1.83982	11.5692	3.68781e-23	2.80089e-22	41.3982
chr17:4733797	-1.95061	1.11799	-11.5692	3.68844e-23	2.80136e-22	41.398
chr5:55227992	1.58085	-2.85665	11.5692	3.68845e-23	2.80137e-22	41.398
chr12:27974008	1.48598	-2.7475	11.5692	3.68864e-23	2.80151e-22	41.398
chr7:194463	2.1028	-2.21848	11.5692	3.68867e-23	2.80153e-22	41.398
chr1:41918589	1.65524	-1.78006	11.5692	3.68878e-23	2.80161e-22	41.398
chr16:68234882	2.15878	-2.26549	11.5692	3.68879e-23	2.80161e-22	41.398
chr7:128831501	1.31622	-3.42518	11.5691	3.68935e-23	2.80203e-22	41.3978
chr2:240897573	1.23085	1.53933	11.5691	3.68948e-23	2.80213e-22	41.3978
chr7:27144919	2.03232	-2.85445	11.5691	3.68954e-23	2.80218e-22	41.3977
chr14:37448337	-1.77915	-0.128354	-11.5691	3.68977e-23	2.80235e-22	41.3977
chr20:44160446	-1.34159	0.609939	-11.5691	3.69007e-23	2.80257e-22	41.3976
chr1:229324777	1.41744	1.19872	11.5691	3.69042e-23	2.80283e-22	41.3975
chr8:946918	1.74183	-2.15226	11.5691	3.69066e-23	2.80301e-22	41.3974
chr1:179605454	-1.6128	1.16555	-11.5691	3.69075e-23	2.80308e-22	41.3974
chr4:24533528	1.01415	2.1122	11.5691	3.69082e-23	2.80313e-22	41.3974
chr13:114047303	-1.59146	2.48939	-11.5691	3.69092e-23	2.8032e-22	41.3974
chr4:54103365	-1.10524	-2.57957	-11.5691	3.69127e-23	2.80346e-22	41.3973
chr3:181974620	-1.34878	1.56854	-11.569	3.69131e-23	2.80349e-22	41.3973
chr16:13926378	-1.47646	2.21921	-11.569	3.69131e-23	2.80349e-22	41.3973
chr13:29510626	-1.47415	2.65134	-11.569	3.69135e-23	2.80352e-22	41.3973
chr5:54881477	-1.69768	1.28104	-11.569	3.69147e-23	2.80361e-22	41.3972
chr17:82883671	1.33939	1.7686	11.569	3.69181e-23	2.80386e-22	41.3971
chr8:1840892	1.60256	2.75518	11.569	3.69184e-23	2.80388e-22	41.3971
chr5:151145074	1.56854	0.75	11.569	3.69285e-23	2.80465e-22	41.3969
chr8:79678283	1.59927	-1.35878	11.569	3.69293e-23	2.8047e-22	41.3968
chr1:43387942	-1.44146	1.63317	-11.569	3.69295e-23	2.80471e-22	41.3968
chr19:1008074	1.08085	0.833598	11.569	3.69305e-23	2.80479e-22	41.3968
chr9:109918630	1.40573	-2.53043	11.569	3.69305e-23	2.80479e-22	41.3968
chr19:11361621	2.08244	-2.6378	11.569	3.69321e-23	2.8049e-22	41.3968
chr9:127517007	-1.355	2.16872	-11.569	3.69322e-23	2.80491e-22	41.3968
chr19:991152	1.05293	1.76439	11.569	3.69327e-23	2.80494e-22	41.3967
chr20:56187323	-1.49012	2.0297	-11.569	3.69343e-23	2.80506e-22	41.3967
chr4:183101201	2.2928	-1.64152	11.569	3.69364e-23	2.80521e-22	41.3966
chr11:64859754	-2.39854	1.01073	-11.5689	3.69368e-23	2.80524e-22	41.3966
chr3:57296359	1.25793	2.64994	11.5689	3.69371e-23	2.80526e-22	41.3966
chr2:116248662	-1.43171	2.2689	-11.5689	3.69377e-23	2.80531e-22	41.3966
chr2:240245924	1.72988	1.30689	11.5689	3.69428e-23	2.80569e-22	41.3965
chr16:84840250	-1.18866	1.17591	-11.5689	3.69439e-23	2.80577e-22	41.3964
chr3:54698555	-1.76305	-0.242622	-11.5689	3.69463e-23	2.80595e-22	41.3964
chr1:19769301	2.2739	-1.30524	11.5689	3.69476e-23	2.80604e-22	41.3963
chr19:18173356	-1.29683	0.146585	-11.5689	3.69495e-23	2.80619e-22	41.3963
chr14:57208661	-1.49439	1.71415	-11.5689	3.69567e-23	2.80673e-22	41.3961
chr8:144505067	-1.14927	2.94805	-11.5688	3.69625e-23	2.80717e-22	41.3959
chr1:211383233	1.25866	-3.21689	11.5688	3.69713e-23	2.80783e-22	41.3957
chr19:45234227	2.30305	-1.34384	11.5688	3.6972e-23	2.80788e-22	41.3957
chr17:75750204	-1.38488	-0.665854	-11.5688	3.69734e-23	2.80799e-22	41.3956
chr15:67166031	-1.89402	1.0736	-11.5688	3.69737e-23	2.808e-22	41.3956
chr3:50328749	1.04293	0.792439	11.5688	3.6974e-23	2.80803e-22	41.3956
chr9:137628517	-2.21244	1.30073	-11.5688	3.69745e-23	2.80806e-22	41.3956
chr12:116318509	-2.1361	0.361585	-11.5688	3.69765e-23	2.80821e-22	41.3956
chr17:48623086	2.4311	-1.66067	11.5688	3.69783e-23	2.80834e-22	41.3955
chr22:39292244	2.70024	-1.43744	11.5688	3.69838e-23	2.80876e-22	41.3954
chr20:41205503	-1.50793	2.46848	-11.5688	3.69847e-23	2.80882e-22	41.3953
chr14:104159628	-1.77085	1.12335	-11.5687	3.69874e-23	2.80903e-22	41.3953
chr19:1937237	1.16976	1.96524	11.5687	3.69905e-23	2.80926e-22	41.3952
chr22:37485598	-2.31585	1.65768	-11.5687	3.6991e-23	2.80929e-22	41.3952
chr5:56525335	2.68037	-1.63787	11.5687	3.70005e-23	2.81001e-22	41.3949
chr16:86521589	-1.29951	2.56354	-11.5687	3.70012e-23	2.81006e-22	41.3949
chr15:61834583	1.11427	0.0614024	11.5687	3.70039e-23	2.81026e-22	41.3948
chr2:97733204	-1.35939	1.85457	-11.5687	3.70046e-23	2.81032e-22	41.3948
chr6:158068981	1.70439	-2.41598	11.5687	3.70055e-23	2.81037e-22	41.3948
chr20:49270724	-2.12	1.62232	-11.5687	3.7008e-23	2.81057e-22	41.3947
chr7:1868632	-1.16061	2.76945	-11.5687	3.70087e-23	2.81061e-22	41.3947
chr8:129105342	2.07402	-1.20262	11.5686	3.70111e-23	2.81079e-22	41.3946
chr8:47264079	-2.04634	1.94366	-11.5686	3.70119e-23	2.81085e-22	41.3946
chr14:74610937	2.04341	-1.53415	11.5686	3.70257e-23	2.8119e-22	41.3942
chr11:66316724	1.22061	2.5864	11.5686	3.70301e-23	2.81222e-22	41.3941
chr15:88622303	1.20232	-2.33811	11.5686	3.70301e-23	2.81222e-22	41.3941
chr7:129184921	-1.84317	1.6239	-11.5686	3.70307e-23	2.81227e-22	41.3941
chr10:33249786	-2.31951	1.55646	-11.5685	3.70332e-23	2.81245e-22	41.394
chr6:29755542	2.17915	-1.06591	11.5685	3.70332e-23	2.81245e-22	41.394
chr4:93825518	-1.59988	0.210793	-11.5685	3.70333e-23	2.81245e-22	41.394
chr10:129606447	-1.54341	2.07073	-11.5685	3.70334e-23	2.81246e-22	41.394
chr12:53197928	1.41134	-3.81372	11.5685	3.70349e-23	2.81257e-22	41.394
chr14:49551413	1.18829	1.01512	11.5685	3.70381e-23	2.81281e-22	41.3939
chr2:4054845	-1.58378	2.18701	-11.5685	3.70417e-23	2.81308e-22	41.3938
chr2:10170054	1.36427	1.20787	11.5685	3.70431e-23	2.81318e-22	41.3938
chr16:1979338	1.61537	-3.17244	11.5685	3.70457e-23	2.81338e-22	41.3937
chr15:58138191	1.78012	-2.13884	11.5685	3.70471e-23	2.81348e-22	41.3937
chr3:55489245	1.45024	-2.90598	11.5685	3.70477e-23	2.81352e-22	41.3936
chr2:219243584	1.57232	-1.79384	11.5685	3.70477e-23	2.81352e-22	41.3936
chr2:628880	1.38549	-0.819939	11.5685	3.70495e-23	2.81365e-22	41.3936
chr7:119039	-1.8639	0.0903659	-11.5685	3.70499e-23	2.81368e-22	41.3936
chr2:241803785	2.20598	-3.1653	11.5685	3.70501e-23	2.81369e-22	41.3936
chr2:120104134	1.30037	2.33274	11.5685	3.70502e-23	2.8137e-22	41.3936
chr1:42740406	2.40902	-1.6372	11.5685	3.70513e-23	2.81378e-22	41.3935
chr14:76408095	1.21268	2.8972	11.5685	3.70551e-23	2.81407e-22	41.3934
chr10:102239981	1.17171	2.33561	11.5685	3.70564e-23	2.81416e-22	41.3934
chr15:68205392	-1.55537	-2.75476	-11.5684	3.70585e-23	2.81432e-22	41.3933
chr8:11556607	1.43073	0.975	11.5684	3.70599e-23	2.81442e-22	41.3933
chr12:1642462	1.12073	2.56488	11.5684	3.7062e-23	2.81458e-22	41.3933
chr17:82389084	-1.93317	0.764634	-11.5684	3.70634e-23	2.81468e-22	41.3932
chr7:101856298	-2.265	0.860915	-11.5684	3.70647e-23	2.81478e-22	41.3932
chr5:50934657	1.12439	0.973049	11.5684	3.70681e-23	2.81503e-22	41.3931
chr14:65210465	-1.29988	1.76372	-11.5684	3.70695e-23	2.81514e-22	41.3931
chr3:195155120	-1.07634	-3.3289	-11.5684	3.70727e-23	2.81537e-22	41.393
chr17:61401975	1.8739	-1.51732	11.5684	3.70731e-23	2.8154e-22	41.393
chr14:46259644	1.67341	0.32622	11.5684	3.70732e-23	2.81541e-22	41.393
chr17:15258739	1.07695	1.80104	11.5684	3.70768e-23	2.81567e-22	41.3929
chr19:38790869	2.18817	-1.84738	11.5684	3.70777e-23	2.81574e-22	41.3928
chr11:116428156	1.65439	-2.37195	11.5684	3.70786e-23	2.8158e-22	41.3928
chr2:821498	-1.485	2.25555	-11.5684	3.70794e-23	2.81586e-22	41.3928
chr8:27593201	1.36988	1.74287	11.5684	3.70806e-23	2.81595e-22	41.3928
chr10:75396358	2.30829	-2.62134	11.5684	3.70806e-23	2.81595e-22	41.3928
chr16:56858633	-2.27134	1.16799	-11.5683	3.70831e-23	2.81613e-22	41.3927
chr6:148440133	-1.90537	2.0711	-11.5683	3.70853e-23	2.8163e-22	41.3926
chr12:2625432	1.35329	-3.01543	11.5683	3.70856e-23	2.81632e-22	41.3926
chr17:17476437	-1.32378	-0.737012	-11.5683	3.70881e-23	2.81651e-22	41.3926
chr11:719775	-1.12976	2.90841	-11.5683	3.70887e-23	2.81655e-22	41.3925
chr1:201283085	1.72512	-2.805	11.5683	3.7089e-23	2.81657e-22	41.3925
chr14:23117550	-2.2911	2.19506	-11.5683	3.70893e-23	2.81659e-22	41.3925
chr11:95153097	-1.6922	2.18683	-11.5683	3.70908e-23	2.8167e-22	41.3925
chr3:12394232	-2.39951	1.96537	-11.5683	3.7094e-23	2.81694e-22	41.3924
chr4:80079732	-2.54256	1.68238	-11.5683	3.70957e-23	2.81706e-22	41.3924
chr1:1908520	1.6928	-0.989085	11.5683	3.70957e-23	2.81706e-22	41.3923
chr15:40323118	1.77927	-2.01049	11.5683	3.70979e-23	2.81723e-22	41.3923
chr19:55083570	-1.50732	-0.0763415	-11.5683	3.70987e-23	2.81728e-22	41.3923
chr4:183721666	1.38463	-1.00805	11.5683	3.70992e-23	2.81732e-22	41.3923
chr1:108121263	1.63585	0.385122	11.5683	3.71019e-23	2.81752e-22	41.3922
chr17:12664737	-1.08195	-0.0659756	-11.5683	3.71037e-23	2.81765e-22	41.3921
chr19:3532342	1.07549	1.8325	11.5682	3.71074e-23	2.81794e-22	41.392
chr16:88224230	-1.78561	1.03671	-11.5682	3.71096e-23	2.8181e-22	41.392
chr10:30220890	-1.32317	2.57488	-11.5682	3.71107e-23	2.81817e-22	41.3919
chr13:114115421	-2.41146	1.90646	-11.5682	3.7111e-23	2.8182e-22	41.3919
chr7:101875338	2.075	-0.777378	11.5682	3.71119e-23	2.81826e-22	41.3919
chr10:12725631	2.21524	-0.960793	11.5682	3.71121e-23	2.81827e-22	41.3919
chr2:128493591	1.46659	-0.429878	11.5682	3.7114e-23	2.81841e-22	41.3919
chr16:83137438	-2.27341	0.48622	-11.5682	3.7115e-23	2.81848e-22	41.3918
chr1:7781600	-2.13012	1.29445	-11.5682	3.71185e-23	2.81875e-22	41.3917
chr8:143934174	2.12098	-2.45634	11.5682	3.71195e-23	2.81882e-22	41.3917
chr10:93066476	1.42854	-2.4911	11.5682	3.71206e-23	2.81891e-22	41.3917
chr9:132874006	1.0689	0.00713415	11.5682	3.7126e-23	2.81931e-22	41.3915
chr12:50935329	1.37927	-3.00427	11.5682	3.71263e-23	2.81933e-22	41.3915
chr9:131238757	1.60305	-2.43701	11.5682	3.71271e-23	2.81939e-22	41.3915
chr15:63506064	-1.52963	-0.645427	-11.5681	3.713e-23	2.81961e-22	41.3914
chr1:53195673	1.15451	2.96835	11.5681	3.71319e-23	2.81975e-22	41.3914
chr1:174800498	1.67756	-2.09341	11.5681	3.71321e-23	2.81976e-22	41.3914
chr16:88353631	1.3322	2.38927	11.5681	3.7134e-23	2.8199e-22	41.3913
chr1:26179608	-1.27415	1.77329	-11.5681	3.71342e-23	2.81991e-22	41.3913
chr2:18940367	-1.44293	1.43	-11.5681	3.71354e-23	2.82e-22	41.3913
chr4:85827887	2.41439	-1.63854	11.5681	3.71355e-23	2.82001e-22	41.3913
chr17:29037863	-1.43659	1.14451	-11.5681	3.71393e-23	2.82029e-22	41.3912
chr9:14693772	1.53902	-2.78963	11.5681	3.71423e-23	2.82052e-22	41.3911
chr5:1852674	1.17585	0.68439	11.5681	3.71424e-23	2.82052e-22	41.3911
chr12:48199035	1.28244	0.152927	11.5681	3.7143e-23	2.82056e-22	41.3911
chr3:112563500	1.38256	1.58909	11.5681	3.71435e-23	2.8206e-22	41.3911
chr1:94540973	1.8022	-2.8728	11.5681	3.71442e-23	2.82064e-22	41.391
chr17:61454978	1.93756	-2.59146	11.5681	3.71484e-23	2.82096e-22	41.3909
chr2:202186073	2.24805	-1.75976	11.5681	3.71515e-23	2.82119e-22	41.3909
chr3:14297727	1.72829	-0.236585	11.5681	3.71525e-23	2.82127e-22	41.3908
chr12:132085267	-1.61378	-0.761646	-11.568	3.71534e-23	2.82133e-22	41.3908
chr12:122859658	0.987195	2.02116	11.568	3.71578e-23	2.82167e-22	41.3907
chr22:17906981	1.30354	2.68909	11.568	3.71591e-23	2.82176e-22	41.3906
chr1:180168287	2.64	-1.80305	11.568	3.71594e-23	2.82178e-22	41.3906
chr17:9054812	1.395	2.06348	11.568	3.71596e-23	2.82179e-22	41.3906
chr5:160340351	1.34707	2.46915	11.568	3.71642e-23	2.82214e-22	41.3905
chr2:238999414	1.38244	1.73817	11.568	3.71708e-23	2.82263e-22	41.3903
chr17:9699536	1.12427	1.76177	11.568	3.71713e-23	2.82267e-22	41.3903
chr4:154741242	1.80866	-1.38482	11.568	3.71713e-23	2.82267e-22	41.3903
chr12:105176945	1.30963	2.17043	11.568	3.71717e-23	2.82269e-22	41.3903
chr1:15106755	-1.86488	-0.0558537	-11.568	3.71729e-23	2.82278e-22	41.3903
chr1:13604290	-1.44256	1.52457	-11.5679	3.71785e-23	2.8232e-22	41.3901
chr10:79261174	1.22098	1.7322	11.5679	3.71786e-23	2.82321e-22	41.3901
chr7:26154426	-2.03329	0.664451	-11.5679	3.71814e-23	2.82342e-22	41.39
chr2:85887428	1.06829	0.667683	11.5679	3.71834e-23	2.82357e-22	41.39
chr21:44912532	-1.83305	0.0129878	-11.5679	3.71874e-23	2.82387e-22	41.3899
chr19:45553681	2.68415	-1.9428	11.5679	3.71874e-23	2.82387e-22	41.3899
chr11:2423247	1.2411	2.10518	11.5679	3.71881e-23	2.82392e-22	41.3899
chr6:7532448	2.4878	-1.87207	11.5679	3.71894e-23	2.82401e-22	41.3898
chr4:7650375	-1.7489	2.0047	-11.5679	3.71909e-23	2.82412e-22	41.3898
chr17:58271689	-2.08012	2.15445	-11.5679	3.71927e-23	2.82426e-22	41.3897
chr1:153794588	-1.50963	1.29043	-11.5679	3.71944e-23	2.82438e-22	41.3897
chr7:30465325	-2.17768	1.99055	-11.5679	3.71966e-23	2.82455e-22	41.3896
chr5:51390152	1.88841	-2.94774	11.5679	3.71981e-23	2.82466e-22	41.3896
chr4:113455315	-1.6078	2.60549	-11.5679	3.7199e-23	2.82472e-22	41.3896
chr14:89510610	-2.28427	1.3186	-11.5679	3.72003e-23	2.82482e-22	41.3895
chr13:99896609	1.34585	2.37049	11.5679	3.72014e-23	2.82489e-22	41.3895
chr1:16088472	2.51646	-1.05787	11.5678	3.72022e-23	2.82495e-22	41.3895
chr20:4171200	1.76378	-0.654085	11.5678	3.72023e-23	2.82496e-22	41.3895
chr12:113215084	1.24988	-3.44518	11.5678	3.72038e-23	2.82507e-22	41.3894
chr15:96353699	-2.27915	2.00433	-11.5678	3.72038e-23	2.82507e-22	41.3894
chr2:111711475	1.16463	2.30671	11.5678	3.72039e-23	2.82507e-22	41.3894
chr2:121238202	1.20683	2.0589	11.5678	3.721e-23	2.82554e-22	41.3893
chr8:143944872	2.1061	-0.95439	11.5678	3.72106e-23	2.82557e-22	41.3893
chr17:45262897	1.96549	-2.3814	11.5678	3.72146e-23	2.82588e-22	41.3892
chr6:13462173	-2.42122	1.99659	-11.5678	3.72165e-23	2.82602e-22	41.3891
chr20:25624539	1.16024	-3.65585	11.5678	3.72175e-23	2.82609e-22	41.3891
chr1:75137157	1.24073	-3.34963	11.5677	3.72288e-23	2.82695e-22	41.3888
chr12:1566633	2.12768	-2.13067	11.5677	3.72292e-23	2.82697e-22	41.3888
chr1:1682433	-1.4961	2.30976	-11.5677	3.72296e-23	2.827e-22	41.3888
chr14:67387062	-1.28829	2.02427	-11.5677	3.72307e-23	2.82708e-22	41.3887
chr5:177432086	-1.42646	2.61091	-11.5677	3.72339e-23	2.82732e-22	41.3886
chr10:69686373	2.45439	-0.748171	11.5677	3.72348e-23	2.82739e-22	41.3886
chr15:66801187	2.15659	-0.738902	11.5677	3.72373e-23	2.82757e-22	41.3886
chr3:15893915	-2.33939	0.765549	-11.5677	3.72409e-23	2.82784e-22	41.3885
chr2:173131067	-2.23378	0.641159	-11.5677	3.72415e-23	2.82788e-22	41.3884
chr18:12279281	1.32817	-2.88848	11.5677	3.72461e-23	2.82823e-22	41.3883
chr10:125039632	1.70341	0.517561	11.5677	3.72468e-23	2.82828e-22	41.3883
chr20:25479426	-1.59256	0.910061	-11.5677	3.72492e-23	2.82846e-22	41.3882
chr2:169182577	-2.21659	1.57341	-11.5676	3.72518e-23	2.82865e-22	41.3882
chr7:25851126	-1.51841	0.280427	-11.5676	3.72531e-23	2.82875e-22	41.3881
chr19:15227100	1.02756	2.5039	11.5676	3.72567e-23	2.82902e-22	41.388
chr2:144389316	2.30195	-1.33854	11.5676	3.72571e-23	2.82905e-22	41.388
chr3:186070971	-1.33476	2.34835	-11.5676	3.72629e-23	2.82949e-22	41.3879
chr2:237435337	-2.14024	1.90341	-11.5676	3.72639e-23	2.82956e-22	41.3878
chr4:70404781	1.38988	1.89835	11.5676	3.72647e-23	2.82961e-22	41.3878
chr16:360592	-1.82683	0.458171	-11.5676	3.72661e-23	2.82972e-22	41.3878
chr8:98947898	1.72512	-2.10756	11.5676	3.72671e-23	2.82979e-22	41.3878
chr1:203329255	1.66146	0.197195	11.5676	3.72678e-23	2.82984e-22	41.3877
chr7:93622568	1.80878	-1.36573	11.5676	3.72696e-23	2.82998e-22	41.3877
chr2:85135918	-1.29146	-0.0563415	-11.5676	3.727e-23	2.83e-22	41.3877
chr1:234382492	-1.61878	2.47134	-11.5676	3.72718e-23	2.83013e-22	41.3876
chr16:89711292	1.77244	0.420976	11.5676	3.72721e-23	2.83016e-22	41.3876
chr11:60852887	2.98159	-1.95762	11.5675	3.72758e-23	2.83043e-22	41.3875
chr7:572930	1.88293	-0.0673171	11.5675	3.72787e-23	2.83065e-22	41.3874
chr1:197914365	1.52341	-1.3572	11.5675	3.72789e-23	2.83066e-22	41.3874
chr8:22691228	1.68805	-2.47171	11.5675	3.72794e-23	2.8307e-22	41.3874
chr5:510297	-1.68207	1.44652	-11.5675	3.72965e-23	2.83199e-22	41.387
chr9:133701721	-2.14024	1.99841	-11.5674	3.73035e-23	2.83252e-22	41.3868
chr9:123370744	1.1239	2.31317	11.5674	3.73054e-23	2.83266e-22	41.3867
chr3:184241597	1.84585	-2.95134	11.5674	3.73076e-23	2.83283e-22	41.3867
chr2:219612371	1.21085	1.2947	11.5674	3.73083e-23	2.83288e-22	41.3867
chr11:68014463	1.97037	-2.1575	11.5674	3.73087e-23	2.8329e-22	41.3866
chr1:220785912	1.29024	1.65427	11.5674	3.7316e-23	2.83346e-22	41.3864
chr2:172101097	1.6678	-3.04695	11.5674	3.73188e-23	2.83366e-22	41.3864
chr17:2920561	-2.06061	1.36994	-11.5674	3.73201e-23	2.83376e-22	41.3863
chr6:31728878	2.06524	-1.78713	11.5674	3.7322e-23	2.8339e-22	41.3863
chr7:30463985	-1.83951	0.456098	-11.5674	3.73226e-23	2.83395e-22	41.3863
chr7:50781448	1.64195	-1.06561	11.5673	3.73257e-23	2.83418e-22	41.3862
chr15:65102402	1.75232	-0.405061	11.5673	3.73292e-23	2.83444e-22	41.3861
chr4:165757669	1.69427	-1.11165	11.5673	3.73302e-23	2.83451e-22	41.3861
chr1:15757878	1.62098	-3.06159	11.5673	3.73344e-23	2.83483e-22	41.386
chr16:3713021	-1.48756	1.2911	-11.5673	3.73372e-23	2.83504e-22	41.3859
chr7:100573305	1.05439	2.87585	11.5673	3.73433e-23	2.8355e-22	41.3857
chr7:152162583	2.14988	-0.14628	11.5672	3.73476e-23	2.83582e-22	41.3856
chr7:114083351	1.74488	-3.06622	11.5672	3.73493e-23	2.83595e-22	41.3856
chr5:143206548	2.19817	-1.89128	11.5672	3.7354e-23	2.8363e-22	41.3854
chr19:19258154	1.28439	1.55817	11.5672	3.7358e-23	2.8366e-22	41.3853
chr11:73342629	2.63439	-1.67829	11.5672	3.73627e-23	2.83695e-22	41.3852
chr15:69561514	-2.08537	0.898902	-11.5672	3.73645e-23	2.83709e-22	41.3852
chr12:6958524	-2.52854	1.52598	-11.5672	3.7366e-23	2.8372e-22	41.3851
chr1:2229699	1.1522	-3.62549	11.5672	3.73666e-23	2.83724e-22	41.3851
chr9:37904928	1.88415	-1.89159	11.5672	3.73684e-23	2.83737e-22	41.385
chr19:54063622	-2.13146	0.981829	-11.5672	3.73686e-23	2.83739e-22	41.385
chr17:74240776	2.19146	-1.56695	11.5672	3.73706e-23	2.83754e-22	41.385
chr12:125326280	-1.52293	1.06805	-11.5671	3.73728e-23	2.8377e-22	41.3849
chr1:45508847	-1.28305	2.16006	-11.5671	3.73757e-23	2.83792e-22	41.3849
chr6:142377517	-2.37622	0.804695	-11.5671	3.73788e-23	2.83815e-22	41.3848
chr6:26225344	2.46829	-2.27537	11.5671	3.73882e-23	2.83886e-22	41.3845
chr14:94773044	-1.20317	-3.59915	-11.5671	3.73901e-23	2.839e-22	41.3845
chr17:81270388	-2.38512	1.74463	-11.5671	3.73926e-23	2.83918e-22	41.3844
chr1:228158320	2.38951	-1.27207	11.5671	3.73929e-23	2.83921e-22	41.3844
chrX:68895247	-1.24488	-0.593537	-11.5671	3.73955e-23	2.8394e-22	41.3843
chr16:87952770	-1.3289	2.02701	-11.567	3.74039e-23	2.84003e-22	41.3841
chr16:640540	1.16695	1.72506	11.567	3.74045e-23	2.84008e-22	41.3841
chr11:65574958	1.15146	-4.1261	11.567	3.74048e-23	2.8401e-22	41.3841
chr21:34518740	2.39805	-0.65439	11.567	3.74093e-23	2.84043e-22	41.384
chrX:14065127	1.42659	-0.206585	11.567	3.74101e-23	2.84049e-22	41.3839
chr2:218225542	-1.57341	-0.113171	-11.567	3.7412e-23	2.84064e-22	41.3839
chr1:166884148	1.28	-2.30049	11.567	3.74125e-23	2.84067e-22	41.3839
chr17:41787565	1.6472	-1.51213	11.567	3.74125e-23	2.84067e-22	41.3839
chr5:149322607	-1.72732	0.967561	-11.567	3.74146e-23	2.84082e-22	41.3838
chr8:27772988	1.18866	0.324329	11.567	3.74146e-23	2.84082e-22	41.3838
chr1:206508394	1.37963	-1.30848	11.567	3.74174e-23	2.84103e-22	41.3837
chr18:73613611	1.21024	2.16024	11.567	3.74195e-23	2.84119e-22	41.3837
chr11:848102	1.0322	1.6478	11.5669	3.7423e-23	2.84145e-22	41.3836
chr3:137761195	1.08476	-3.77482	11.5669	3.74231e-23	2.84145e-22	41.3836
chr2:23498877	-1.24756	2.85951	-11.5669	3.74314e-23	2.84208e-22	41.3834
chr14:95339689	-2.35415	0.768659	-11.5669	3.74325e-23	2.84216e-22	41.3833
chr8:28776183	-1.42537	1.84329	-11.5669	3.74333e-23	2.84222e-22	41.3833
chr3:185721005	-1.44659	2.19756	-11.5669	3.74335e-23	2.84223e-22	41.3833
chr14:105398998	-1.71317	-3.16537	-11.5669	3.7434e-23	2.84226e-22	41.3833
chr19:10625288	2.04341	-1.96256	11.5669	3.74349e-23	2.84233e-22	41.3833
chr5:116480745	-1.83146	2.42659	-11.5669	3.74349e-23	2.84233e-22	41.3833
chr1:58577609	1.63195	-2.42354	11.5669	3.74413e-23	2.84281e-22	41.3831
chr5:179986358	1.09512	0.884878	11.5669	3.74439e-23	2.84301e-22	41.383
chrX:129926122	1.46659	1.99329	11.5668	3.74456e-23	2.84313e-22	41.383
chr10:86402712	1.45098	-3.68598	11.5668	3.74467e-23	2.84321e-22	41.383
chr7:130670015	-2.08085	1.92165	-11.5668	3.74471e-23	2.84324e-22	41.3829
chr16:84549391	1.73524	-0.968963	11.5668	3.7452e-23	2.84361e-22	41.3828
chr5:488396	1.17354	1.81396	11.5668	3.74535e-23	2.84372e-22	41.3828
chr2:10521294	1.14451	2.11201	11.5668	3.7455e-23	2.84383e-22	41.3827
chr1:3209529	1.20341	2.31634	11.5668	3.74552e-23	2.84384e-22	41.3827
chr18:79941202	-1.51805	2.17829	-11.5668	3.74561e-23	2.84391e-22	41.3827
chr14:92026544	-1.4928	2.46628	-11.5668	3.74562e-23	2.84391e-22	41.3827
chr6:34521351	1.32622	1.63957	11.5668	3.74566e-23	2.84394e-22	41.3827
chr11:67452339	-1.47927	2.1939	-11.5668	3.7458e-23	2.84404e-22	41.3827
chr1:26921118	-1.22793	2.28616	-11.5668	3.74589e-23	2.84411e-22	41.3826
chr12:121798216	2.33671	-1.83835	11.5668	3.74597e-23	2.84416e-22	41.3826
chr5:141303934	1.77134	-0.530793	11.5668	3.74601e-23	2.8442e-22	41.3826
chr2:233358063	-2.39073	1.33415	-11.5668	3.74646e-23	2.84453e-22	41.3825
chr15:100880926	1.60951	-1.36878	11.5668	3.74656e-23	2.84461e-22	41.3825
chr8:11889497	-2.18622	0.682256	-11.5667	3.74703e-23	2.84496e-22	41.3823
chr1:224454560	2.01634	-1.79988	11.5667	3.74712e-23	2.84502e-22	41.3823
chr2:38959984	1.70305	-1.5336	11.5667	3.74716e-23	2.84505e-22	41.3823
chr1:102161517	1.39598	1.9547	11.5667	3.74799e-23	2.84567e-22	41.3821
chr4:3737788	-1.41854	1.01646	-11.5667	3.74801e-23	2.84569e-22	41.3821
chr6:168196455	-1.9289	0.126159	-11.5667	3.74835e-23	2.84595e-22	41.382
chr10:77820379	-1.94951	0.596463	-11.5667	3.74906e-23	2.84648e-22	41.3818
chr3:141486349	-1.84317	0.19061	-11.5666	3.74965e-23	2.84692e-22	41.3816
chr8:19237466	1.38134	1.7803	11.5666	3.74966e-23	2.84693e-22	41.3816
chr6:150403448	-2.07817	0.774329	-11.5666	3.74978e-23	2.84702e-22	41.3816
chr18:49045863	1.89415	-0.141585	11.5666	3.7499e-23	2.8471e-22	41.3816
chr1:150970936	1.62671	-0.692866	11.5666	3.75e-23	2.84718e-22	41.3815
chr20:4162396	2.05049	-1.76	11.5666	3.75009e-23	2.84724e-22	41.3815
chr11:116641858	1.14549	-1.1175	11.5666	3.75016e-23	2.84729e-22	41.3815
chr12:122235814	-2.4089	1.80616	-11.5666	3.7503e-23	2.8474e-22	41.3815
chr12:122894317	2.01878	-1.67244	11.5666	3.75032e-23	2.84741e-22	41.3815
chr12:124382556	1.18549	2.63372	11.5666	3.75101e-23	2.84793e-22	41.3813
chr10:124566031	2.55439	-1.70134	11.5666	3.75147e-23	2.84828e-22	41.3812
chr15:43776557	1.8111	-3.11396	11.5666	3.75151e-23	2.8483e-22	41.3811
chr17:28956664	1.1861	1.4389	11.5666	3.75153e-23	2.84831e-22	41.3811
chr20:3749948	1.72549	-3.0714	11.5666	3.75156e-23	2.84834e-22	41.3811
chr17:4944792	-2.48195	1.48378	-11.5666	3.7516e-23	2.84836e-22	41.3811
chr16:77335882	2.28439	-1.21805	11.5666	3.75162e-23	2.84837e-22	41.3811
chr4:8260984	1.10976	-3.45963	11.5665	3.75193e-23	2.84861e-22	41.381
chr19:5048692	2.61634	-1.44085	11.5665	3.75204e-23	2.84869e-22	41.381
chr3:50338569	-1.69317	2.34695	-11.5665	3.7524e-23	2.84896e-22	41.3809
chr4:1979363	-1.48195	0.613415	-11.5665	3.75261e-23	2.84911e-22	41.3808
chr11:134362983	1.06305	1.56579	11.5665	3.75265e-23	2.84914e-22	41.3808
chr9:127878021	1.5561	-2.40024	11.5665	3.75282e-23	2.84926e-22	41.3808
chr10:90855284	-1.4289	1.76445	-11.5665	3.75285e-23	2.84928e-22	41.3808
chr17:40367480	1.26829	1.46195	11.5665	3.75338e-23	2.84969e-22	41.3806
chr7:27139732	2.56573	-1.71409	11.5665	3.75366e-23	2.84989e-22	41.3806
chr16:3035275	-1.54122	1.4889	-11.5665	3.75387e-23	2.85005e-22	41.3805
chr3:72517686	-1.63939	1.67079	-11.5665	3.75402e-23	2.85016e-22	41.3805
chr5:89314687	-1.88122	1.51232	-11.5664	3.75417e-23	2.85027e-22	41.3804
chr12:107411899	1.24476	1.76689	11.5664	3.75463e-23	2.85062e-22	41.3803
chr11:69207396	1.9189	0.825915	11.5664	3.75472e-23	2.85068e-22	41.3803
chr15:45117500	1.39427	1.04189	11.5664	3.7551e-23	2.85097e-22	41.3802
chr5:10626743	-2.28512	1.04098	-11.5664	3.75516e-23	2.85101e-22	41.3802
chr2:101330957	2.44122	-1.66207	11.5664	3.75589e-23	2.85156e-22	41.38
chr3:119402073	1.48524	1.74396	11.5664	3.75608e-23	2.8517e-22	41.3799
chr16:71809744	1.58622	-2.36299	11.5664	3.75626e-23	2.85184e-22	41.3799
chr1:41484785	2.72902	-2.12402	11.5663	3.75661e-23	2.8521e-22	41.3798
chr17:81966740	-2.12695	1.44591	-11.5663	3.75682e-23	2.85226e-22	41.3797
chr11:123196502	1.41366	-2.80329	11.5663	3.75691e-23	2.85232e-22	41.3797
chr2:95160314	1.44585	-2.82732	11.5663	3.75711e-23	2.85247e-22	41.3797
chr6:163919534	1.47902	2.56354	11.5663	3.75753e-23	2.85278e-22	41.3795
chr15:74135010	1.87671	-2.42226	11.5663	3.75759e-23	2.85283e-22	41.3795
chr8:24891757	1.45134	-2.20823	11.5663	3.75844e-23	2.85347e-22	41.3793
chr6:166046598	-1.62512	1.74329	-11.5663	3.75877e-23	2.85372e-22	41.3792
chr4:54769996	1.26915	1.47677	11.5663	3.75901e-23	2.85389e-22	41.3791
chr3:142936444	1.30427	2.58018	11.5662	3.75911e-23	2.85397e-22	41.3791
chr16:4258128	1.32061	2.02835	11.5662	3.75931e-23	2.85412e-22	41.3791
chr16:2858115	1.32476	-3.50384	11.5662	3.75932e-23	2.85412e-22	41.3791
chr9:128392403	1.53915	-1.58213	11.5662	3.7594e-23	2.85418e-22	41.379
chr12:124423479	2.47805	-1.83829	11.5662	3.75949e-23	2.85424e-22	41.379
chr8:142785692	2.61037	0.308354	11.5662	3.76001e-23	2.85464e-22	41.3789
chr1:99534302	-2.07098	0.78439	-11.5662	3.76005e-23	2.85466e-22	41.3789
chr14:21156623	-1.47524	0.447134	-11.5662	3.76007e-23	2.85468e-22	41.3789
chr6:170251068	-1.78415	0.792927	-11.5662	3.76049e-23	2.855e-22	41.3788
chr10:100463107	-1.32841	0.840671	-11.5662	3.76089e-23	2.85529e-22	41.3786
chr7:26653540	-1.7328	1.98957	-11.5662	3.76099e-23	2.85537e-22	41.3786
chr1:40780061	1.23146	2.20341	11.5662	3.76113e-23	2.85547e-22	41.3786
chr11:44564330	2.47768	-1.78945	11.5662	3.76116e-23	2.85549e-22	41.3786
chr1:182953204	1.5678	-1.30183	11.5662	3.76131e-23	2.8556e-22	41.3785
chr16:15146108	-1.1422	3.30268	-11.5661	3.76181e-23	2.85598e-22	41.3784
chr19:47021753	1.42317	-2.92329	11.5661	3.76241e-23	2.85643e-22	41.3782
chr19:10895606	-1.64232	2.76433	-11.5661	3.76251e-23	2.8565e-22	41.3782
chr9:131276466	1.55317	-2.97622	11.5661	3.76299e-23	2.85686e-22	41.3781
chr17:82782774	-2.13	1.72402	-11.5661	3.76349e-23	2.85724e-22	41.378
chr15:65185940	1.36268	-2.41744	11.5661	3.76352e-23	2.85726e-22	41.378
chr8:143186358	2.17817	-1.79384	11.5661	3.76371e-23	2.8574e-22	41.3779
chr21:45257498	1.32122	-0.588415	11.566	3.76414e-23	2.85772e-22	41.3778
chr3:70207464	1.25354	1.00884	11.566	3.76417e-23	2.85774e-22	41.3778
chr19:2634643	-2.09744	0.729085	-11.566	3.76439e-23	2.85791e-22	41.3777
chr15:96779901	1.04378	1.35652	11.566	3.76477e-23	2.85819e-22	41.3776
chr6:30914956	1.49817	-1.54067	11.566	3.76479e-23	2.85821e-22	41.3776
chr12:54352253	-1.16024	-2.05524	-11.566	3.76484e-23	2.85824e-22	41.3776
chr6:169851989	-1.35707	1.2389	-11.566	3.76503e-23	2.85838e-22	41.3776
chr15:36880808	1.49646	-3.26055	11.566	3.76513e-23	2.85846e-22	41.3775
chr20:31849882	1.43646	-2.79311	11.566	3.76537e-23	2.85863e-22	41.3775
chr18:25990236	-1.5172	2.05482	-11.566	3.76581e-23	2.85896e-22	41.3773
chr16:1511273	1.13512	2.23415	11.566	3.76632e-23	2.85934e-22	41.3772
chr22:50311225	1.23268	2.67402	11.566	3.76634e-23	2.85936e-22	41.3772
chr10:116974620	2.07866	-1.9703	11.5659	3.76661e-23	2.85956e-22	41.3771
chr5:672390	1.4228	-3.14591	11.5659	3.76662e-23	2.85957e-22	41.3771
chr2:230867518	-1.63598	-0.377622	-11.5659	3.76671e-23	2.85963e-22	41.3771
chr16:85619368	1.16122	1.59915	11.5659	3.76698e-23	2.85983e-22	41.377
chr19:42042694	1.29159	2.81299	11.5659	3.76757e-23	2.86028e-22	41.3769
chr1:3714654	-1.72902	1.97439	-11.5659	3.76769e-23	2.86037e-22	41.3768
chr12:114916746	1.08951	0.520854	11.5659	3.76771e-23	2.86038e-22	41.3768
chr2:61689733	-1.74878	0.576341	-11.5659	3.76813e-23	2.86069e-22	41.3767
chr11:1621163	1.36159	2.34128	11.5659	3.76859e-23	2.86104e-22	41.3766
chrX:71666111	-1.82951	1.94122	-11.5659	3.76874e-23	2.86115e-22	41.3766
chr15:71079833	1.75171	-2.58915	11.5658	3.76893e-23	2.86129e-22	41.3765
chr17:8056759	-1.40939	-1.41262	-11.5658	3.76897e-23	2.86132e-22	41.3765
chr19:695455	-2.41207	0.72311	-11.5658	3.76924e-23	2.86151e-22	41.3764
chr2:74619013	1.3339	2.30951	11.5658	3.76924e-23	2.86151e-22	41.3764
chr19:1071389	2.85866	-1.86116	11.5658	3.76955e-23	2.86175e-22	41.3764
chr1:1237878	1.73488	-2.43439	11.5658	3.76979e-23	2.86193e-22	41.3763
chr14:28768612	1.76646	-2.13128	11.5658	3.76982e-23	2.86194e-22	41.3763
chr3:50255688	-1.43866	2.4186	-11.5658	3.77001e-23	2.86209e-22	41.3762
chr10:101218618	1.52183	-2.98226	11.5658	3.77018e-23	2.86221e-22	41.3762
chr20:36307350	1.35085	-2.7514	11.5658	3.77047e-23	2.86243e-22	41.3761
chr14:77498335	1.1978	-3.67305	11.5658	3.77061e-23	2.86253e-22	41.3761
chr5:124744761	2.84256	-1.86335	11.5658	3.77087e-23	2.86273e-22	41.376
chr17:3888835	2.17329	-1.34616	11.5657	3.77155e-23	2.86325e-22	41.3758
chr6:3247724	1.58232	-2.94152	11.5657	3.7721e-23	2.86366e-22	41.3757
chr22:30080208	1.2528	-2.98677	11.5657	3.77221e-23	2.86374e-22	41.3757
chr6:40391391	-1.85634	0.71878	-11.5657	3.77228e-23	2.86379e-22	41.3756
chr6:155152633	1.13524	2.03274	11.5657	3.77232e-23	2.86381e-22	41.3756
chr14:70780569	-1.96098	2.3711	-11.5657	3.77246e-23	2.86392e-22	41.3756
chr5:88667881	1.3178	-3.19012	11.5657	3.77247e-23	2.86392e-22	41.3756
chr7:114083779	1.74256	-1.6375	11.5657	3.77256e-23	2.86399e-22	41.3756
chr5:43033941	2.53915	-1.68579	11.5657	3.77302e-23	2.86433e-22	41.3754
chr3:128616793	-2.0422	2.41634	-11.5657	3.77331e-23	2.86455e-22	41.3754
chr14:69573153	1.64793	-1.14128	11.5657	3.77356e-23	2.86474e-22	41.3753
chr11:330936	-1.23305	3.11567	-11.5657	3.77367e-23	2.86482e-22	41.3753
chr5:116572494	1.32463	-4.0289	11.5656	3.77389e-23	2.86498e-22	41.3752
chr20:19721238	1.04207	2.98762	11.5656	3.77404e-23	2.86509e-22	41.3752
chr10:79048826	-1.255	2.79726	-11.5656	3.77425e-23	2.86525e-22	41.3751
chr8:141212438	-1.76976	2.24524	-11.5656	3.77442e-23	2.86537e-22	41.3751
chr5:138491720	1.47134	-1.09335	11.5656	3.77444e-23	2.86539e-22	41.3751
chr16:31127154	1.54317	1.2928	11.5656	3.77478e-23	2.86564e-22	41.375
chr12:113113230	1.13037	1.39348	11.5656	3.7748e-23	2.86565e-22	41.375
chr19:39308197	1.62695	-2.67384	11.5656	3.775e-23	2.8658e-22	41.3749
chr17:65628487	2.28598	-1.59921	11.5656	3.77522e-23	2.86597e-22	41.3749
chr9:133701773	-2.07585	1.31988	-11.5656	3.77535e-23	2.86606e-22	41.3748
chr4:7384630	1.19256	2.14006	11.5656	3.77558e-23	2.86623e-22	41.3748
chrX:134571799	1.30707	-0.871585	11.5656	3.77586e-23	2.86644e-22	41.3747
chr20:62026946	-1.90122	1.11622	-11.5656	3.77599e-23	2.86654e-22	41.3747
chr17:81071838	-1.85293	1.78646	-11.5656	3.77603e-23	2.86656e-22	41.3746
chr11:5685204	1.3372	-3.53409	11.5655	3.77625e-23	2.86673e-22	41.3746
chr8:15506848	1.8211	-2.2497	11.5655	3.77627e-23	2.86674e-22	41.3746
chr5:170232990	1.42366	1.88963	11.5655	3.7763e-23	2.86676e-22	41.3746
chr10:120963456	2.27488	-1.51793	11.5655	3.77642e-23	2.86685e-22	41.3745
chr2:15653067	1.22585	2.30988	11.5655	3.77647e-23	2.86689e-22	41.3745
chr12:6988171	2.37476	-1.48713	11.5655	3.77695e-23	2.86724e-22	41.3744
chr2:17580336	-1.45378	1.59713	-11.5655	3.77723e-23	2.86746e-22	41.3743
chr11:68968986	1.24634	-0.0569512	11.5655	3.77739e-23	2.86757e-22	41.3743
chr8:38343964	2.33305	-1.63323	11.5655	3.7775e-23	2.86766e-22	41.3743
chr13:50223349	-1.4422	2.01634	-11.5655	3.77772e-23	2.86782e-22	41.3742
chrX:154413220	-1.7389	1.96018	-11.5655	3.7778e-23	2.86788e-22	41.3742
chr14:77026017	2.18402	-1.46274	11.5655	3.77783e-23	2.86789e-22	41.3742
chr21:44425615	-1.7222	1.32085	-11.5655	3.77799e-23	2.86801e-22	41.3741
chr9:130383568	1.23537	2.83256	11.5655	3.77821e-23	2.86818e-22	41.3741
chr2:232219666	-2.02561	0.690366	-11.5654	3.77882e-23	2.86864e-22	41.3739
chr16:89004451	-2.09232	-0.385793	-11.5654	3.77885e-23	2.86865e-22	41.3739
chr16:68510126	1.30878	-3.275	11.5654	3.77886e-23	2.86866e-22	41.3739
chr15:57377298	1.75756	-2.41134	11.5654	3.77888e-23	2.86868e-22	41.3739
chr12:26272083	2.38085	-1.92079	11.5654	3.77892e-23	2.8687e-22	41.3739
chr20:58467331	1.40634	-1.70256	11.5654	3.77922e-23	2.86892e-22	41.3738
chr12:9868436	-2.41476	1.45189	-11.5654	3.77936e-23	2.86903e-22	41.3738
chr16:89154119	2.3328	-2.09226	11.5654	3.7797e-23	2.86928e-22	41.3737
chr1:213979635	1.69793	-1.73738	11.5654	3.77976e-23	2.86933e-22	41.3737
chr12:121581100	1.04061	-3.35323	11.5654	3.77985e-23	2.86939e-22	41.3736
chr8:28197339	-1.185	0.78628	-11.5654	3.78031e-23	2.86974e-22	41.3735
chr12:6620658	1.46	-3.47671	11.5654	3.78058e-23	2.86993e-22	41.3734
chr6:36439843	-2.0678	1.63976	-11.5654	3.78068e-23	2.87001e-22	41.3734
chr6:158488423	-1.305	2.3347	-11.5654	3.78072e-23	2.87004e-22	41.3734
chr10:88064904	-2.34671	1.53433	-11.5654	3.78093e-23	2.8702e-22	41.3734
chr14:73719543	1.65683	2.6772	11.5654	3.78095e-23	2.87021e-22	41.3733
chr7:27145809	2.14598	-1.31299	11.5654	3.78106e-23	2.87029e-22	41.3733
chr20:64077331	-2.28037	1.14799	-11.5654	3.78107e-23	2.87029e-22	41.3733
chr17:46850885	1.43646	-0.0140854	11.5653	3.78114e-23	2.87034e-22	41.3733
chr14:105088544	1.42756	-2.67829	11.5653	3.7814e-23	2.87054e-22	41.3732
chr1:176791062	1.20537	1.37817	11.5653	3.78195e-23	2.87095e-22	41.3731
chr16:84549397	1.61451	-0.8925	11.5653	3.78196e-23	2.87095e-22	41.3731
chr17:44758347	1.18366	-2.73366	11.5653	3.78245e-23	2.87132e-22	41.373
chr17:205062	-1.27646	-0.079939	-11.5653	3.7825e-23	2.87136e-22	41.3729
chr10:103570143	2.02707	-1.8861	11.5653	3.78267e-23	2.87148e-22	41.3729
chr14:104794676	1.15561	-3.25671	11.5653	3.78273e-23	2.87153e-22	41.3729
chr6:16217593	-1.88061	2.36445	-11.5653	3.7828e-23	2.87157e-22	41.3729
chr2:47265338	2.40915	-1.60555	11.5653	3.78302e-23	2.87174e-22	41.3728
chr6:152629676	-2.39	1.7922	-11.5653	3.78316e-23	2.87184e-22	41.3728
chr10:101740336	1.32585	1.99561	11.5653	3.78324e-23	2.8719e-22	41.3727
chr8:120119814	-1.44134	2.59189	-11.5653	3.78333e-23	2.87197e-22	41.3727
chr17:79836993	-1.05744	-3.39738	-11.5653	3.7834e-23	2.87201e-22	41.3727
chr13:29023868	1.27488	2.65829	11.5652	3.78374e-23	2.87227e-22	41.3726
chr2:219076255	-1.57585	2.61268	-11.5652	3.78385e-23	2.87235e-22	41.3726
chr3:12953289	1.23841	2.65165	11.5652	3.78446e-23	2.87281e-22	41.3724
chr22:19756463	1.25341	-3.30854	11.5652	3.78522e-23	2.87339e-22	41.3722
chr6:29529299	1.25073	1.64049	11.5652	3.78543e-23	2.87354e-22	41.3722
chr6:31729059	1.315	-3.31128	11.5652	3.78562e-23	2.87368e-22	41.3721
chr6:52307125	1.82768	-1.97652	11.5652	3.78566e-23	2.87371e-22	41.3721
chr16:56638066	1.60634	-2.44951	11.5652	3.78573e-23	2.87376e-22	41.3721
chr3:52197295	2.24768	-2.30872	11.5652	3.78597e-23	2.87394e-22	41.372
chr11:45908115	-1.72256	0.786037	-11.5651	3.786e-23	2.87396e-22	41.372
chr11:76446585	-1.95305	1.28982	-11.5651	3.78637e-23	2.87424e-22	41.3719
chr2:104868177	1.79012	-2.83201	11.5651	3.7864e-23	2.87426e-22	41.3719
chr17:48622370	2.0072	-2.13177	11.5651	3.78648e-23	2.87432e-22	41.3719
chr14:74514668	-2.08732	0.0410976	-11.5651	3.78654e-23	2.87435e-22	41.3719
chrX:135740814	-1.49549	0.00493902	-11.5651	3.78656e-23	2.87436e-22	41.3719
chr4:112379399	2.26061	-1.16006	11.5651	3.78667e-23	2.87445e-22	41.3718
chr6:33622678	-1.42146	2.4361	-11.5651	3.78676e-23	2.87451e-22	41.3718
chr2:100607291	1.1128	2.12982	11.5651	3.78708e-23	2.87476e-22	41.3717
chr7:146661066	1.20671	-2.49238	11.5651	3.78743e-23	2.87501e-22	41.3716
chr20:17462634	1.41951	1.37463	11.5651	3.78779e-23	2.87528e-22	41.3715
chr19:34594925	2.405	-2.12299	11.5651	3.78792e-23	2.87538e-22	41.3715
chr2:178479544	1.10866	-0.0901829	11.5651	3.78822e-23	2.87561e-22	41.3714
chr21:43658531	-1.91756	1.53537	-11.5651	3.78824e-23	2.87562e-22	41.3714
chr16:89576819	1.31951	-1.00683	11.565	3.78881e-23	2.87605e-22	41.3713
chr5:179624470	1.45622	-3.46762	11.565	3.78921e-23	2.87635e-22	41.3712
chr16:83116996	-1.46268	2.09598	-11.565	3.78934e-23	2.87644e-22	41.3711
chr7:28747652	1.53256	0.46128	11.565	3.78938e-23	2.87647e-22	41.3711
chr8:23566436	2.12134	-0.815305	11.565	3.78939e-23	2.87647e-22	41.3711
chr17:82967113	-1.81927	1.74976	-11.565	3.78988e-23	2.87685e-22	41.371
chr12:64758836	1.41695	-3.4525	11.565	3.79012e-23	2.87703e-22	41.3709
chr22:22371081	1.54171	-0.881951	11.565	3.7902e-23	2.87708e-22	41.3709
chr21:45286892	1.97512	-2.725	11.565	3.7906e-23	2.87739e-22	41.3708
chr21:33267026	-1.15427	-3.42262	-11.565	3.79091e-23	2.87761e-22	41.3707
chr10:130545880	-1.18537	-0.589268	-11.5649	3.79116e-23	2.8778e-22	41.3707
chr14:102966099	-1.34402	3.03482	-11.5649	3.79146e-23	2.87802e-22	41.3706
chr16:30474163	1.46012	-2.24335	11.5649	3.7916e-23	2.87813e-22	41.3705
chr16:88168085	2.08841	-2.16335	11.5649	3.79162e-23	2.87814e-22	41.3705
chr8:133072384	-2.22341	1.03305	-11.5649	3.792e-23	2.87843e-22	41.3704
chr3:9918029	2.88061	-0.441768	11.5649	3.79206e-23	2.87847e-22	41.3704
chr14:64806902	1.30732	2.37915	11.5649	3.79215e-23	2.87853e-22	41.3704
chr11:124877489	1.52707	-2.80744	11.5649	3.7922e-23	2.87857e-22	41.3704
chr1:110412659	1.15341	-3.2361	11.5649	3.79257e-23	2.87884e-22	41.3703
chr19:2082122	-2.33829	1.10305	-11.5649	3.79265e-23	2.8789e-22	41.3703
chr6:49787263	1.22402	2.33982	11.5649	3.79269e-23	2.87893e-22	41.3703
chr21:46379348	-1.12841	3.05067	-11.5648	3.79348e-23	2.87953e-22	41.37
chr1:34794270	1.33427	0.216524	11.5648	3.79363e-23	2.87964e-22	41.37
chr14:89386448	-1.04256	0.969085	-11.5648	3.79382e-23	2.87978e-22	41.37
chr3:9554551	1.04524	0.595305	11.5648	3.79391e-23	2.87985e-22	41.3699
chr10:71214123	1.39768	-3.34933	11.5648	3.79422e-23	2.88008e-22	41.3699
chr22:39292304	2.72415	-1.54537	11.5648	3.79464e-23	2.88039e-22	41.3697
chr3:195025900	1.56939	0.245671	11.5648	3.79506e-23	2.88071e-22	41.3696
chr5:40681961	2.05524	-2.52884	11.5648	3.79516e-23	2.88078e-22	41.3696
chr16:57632692	-1.41488	1.32232	-11.5648	3.7952e-23	2.88081e-22	41.3696
chr12:120600323	2.03902	-0.446951	11.5648	3.79524e-23	2.88084e-22	41.3696
chr1:156149793	2.35012	-1.55189	11.5648	3.79537e-23	2.88093e-22	41.3696
chr6:152277988	-1.1561	3.37927	-11.5648	3.79557e-23	2.88108e-22	41.3695
chr12:57816932	-1.41659	-2.6222	-11.5647	3.79677e-23	2.88199e-22	41.3692
chr1:64596538	1.72512	0.881098	11.5647	3.79687e-23	2.88206e-22	41.3692
chr19:10784286	-2.31427	1.15677	-11.5647	3.79697e-23	2.88213e-22	41.3691
chr19:17076840	1.27463	-3.29098	11.5647	3.79699e-23	2.88215e-22	41.3691
chr12:131012475	1.1011	1.36799	11.5647	3.79723e-23	2.88232e-22	41.3691
chr8:1552135	1.30415	1.46244	11.5647	3.79759e-23	2.88259e-22	41.369
chr7:139127584	1.3111	0.748232	11.5647	3.79771e-23	2.88268e-22	41.3689
chr10:102055364	-1.07634	-2.8072	-11.5647	3.79801e-23	2.8829e-22	41.3689
chr19:1223163	1.1922	-0.463293	11.5647	3.79811e-23	2.88298e-22	41.3688
chr9:136208721	-1.10768	2.84848	-11.5646	3.79832e-23	2.88314e-22	41.3688
chr1:21874872	-1.25098	2.71659	-11.5646	3.7989e-23	2.88357e-22	41.3686
chr15:40281639	2.19585	-2.29098	11.5646	3.79894e-23	2.8836e-22	41.3686
chr16:87177255	1.19659	2.13134	11.5646	3.79937e-23	2.88392e-22	41.3685
chr8:143326059	-2.12817	1.54921	-11.5646	3.79937e-23	2.88392e-22	41.3685
chr1:27360276	-1.60195	0.560122	-11.5646	3.79977e-23	2.88422e-22	41.3684
chr19:5687536	1.09524	-2.10665	11.5646	3.79978e-23	2.88422e-22	41.3684
chr8:41661735	1.0328	1.54116	11.5646	3.79994e-23	2.88434e-22	41.3684
chr17:1561617	1.59049	-0.10378	11.5646	3.79995e-23	2.88435e-22	41.3683
chr11:26573060	2.35829	-1.63244	11.5646	3.80051e-23	2.88477e-22	41.3682
chr17:7583540	1.46707	-3.0172	11.5646	3.80054e-23	2.88479e-22	41.3682
chr16:1080153	1.15195	1.26768	11.5646	3.80062e-23	2.88485e-22	41.3682
chr4:113209497	-1.52793	2.04579	-11.5645	3.80116e-23	2.88526e-22	41.368
chr4:1798564	-1.46305	2.61323	-11.5645	3.80154e-23	2.88554e-22	41.3679
chr8:86320315	-2.59537	-0.955366	-11.5645	3.80177e-23	2.88571e-22	41.3679
chr4:12949702	-1.30854	2.0861	-11.5645	3.80189e-23	2.8858e-22	41.3678
chr5:506306	-1.67402	1.2003	-11.5645	3.80193e-23	2.88583e-22	41.3678
chr6:10398560	2.08146	-1.44671	11.5645	3.80196e-23	2.88584e-22	41.3678
chr19:33687584	2.14671	-1.50677	11.5645	3.80199e-23	2.88586e-22	41.3678
chr11:788300	-1.35939	1.53274	-11.5645	3.80213e-23	2.88597e-22	41.3678
chr15:88657871	1.57354	-2.95957	11.5645	3.80219e-23	2.88601e-22	41.3678
chr3:33585747	-1.34366	2.54988	-11.5645	3.80223e-23	2.88604e-22	41.3677
chr17:80951445	1.35561	2.14232	11.5645	3.80224e-23	2.88604e-22	41.3677
chr11:3129659	-1.325	2.82665	-11.5645	3.80252e-23	2.88625e-22	41.3677
chr1:45623300	2.24939	-0.895549	11.5645	3.8027e-23	2.88638e-22	41.3676
chr20:17680287	1.2272	-3.42579	11.5645	3.80272e-23	2.88639e-22	41.3676
chr10:127306792	-1.5622	1.90951	-11.5645	3.80278e-23	2.88644e-22	41.3676
chr10:103648704	-1.62378	1.59896	-11.5645	3.80302e-23	2.88662e-22	41.3675
chr1:182953222	1.5911	-1.87567	11.5645	3.80316e-23	2.88672e-22	41.3675
chr13:45312124	1.37317	-0.289634	11.5645	3.80319e-23	2.88674e-22	41.3675
chr12:131028800	1.8339	1.26561	11.5644	3.80406e-23	2.8874e-22	41.3673
chr5:6491339	1.17622	2.65372	11.5644	3.80412e-23	2.88744e-22	41.3673
chr20:3749870	1.68378	-2.88665	11.5644	3.8044e-23	2.88765e-22	41.3672
chr5:73022570	-2.18634	0.836951	-11.5644	3.80452e-23	2.88774e-22	41.3672
chr14:69572178	2.21902	-2.54476	11.5644	3.80466e-23	2.88784e-22	41.3671
chr16:1926582	1.26378	1.92189	11.5644	3.80477e-23	2.88792e-22	41.3671
chr9:1047033	1.39963	-2.47104	11.5644	3.80478e-23	2.88792e-22	41.3671
chr5:143230642	-1.07902	0.742805	-11.5644	3.80517e-23	2.88822e-22	41.367
chr19:18433018	-1.46854	-0.0471951	-11.5644	3.80547e-23	2.88844e-22	41.3669
chr15:98787098	-1.44634	2.70232	-11.5644	3.80549e-23	2.88846e-22	41.3669
chr4:2936503	1.51195	2.60244	11.5644	3.80566e-23	2.88858e-22	41.3669
chr17:81119753	1.71329	-3.57201	11.5643	3.80575e-23	2.88865e-22	41.3668
chr19:1496580	2.29598	-2.20201	11.5643	3.80579e-23	2.88868e-22	41.3668
chr4:61273513	-2.38463	1.71793	-11.5643	3.806e-23	2.88883e-22	41.3668
chr11:67392553	1.42122	-2.51756	11.5643	3.80607e-23	2.88888e-22	41.3667
chr22:25025599	1.62817	0.315793	11.5643	3.80635e-23	2.88908e-22	41.3667
chr6:109503840	-1.2722	1.64671	-11.5643	3.8064e-23	2.88912e-22	41.3667
chr1:154463471	-1.60037	1.95226	-11.5643	3.80666e-23	2.88932e-22	41.3666
chrX:1537141	-2.41524	1.12957	-11.5643	3.80677e-23	2.8894e-22	41.3666
chr7:163282	1.20195	2.47439	11.5643	3.80677e-23	2.8894e-22	41.3666
chr6:163945098	-2.17463	-0.142805	-11.5643	3.80753e-23	2.88997e-22	41.3664
chr11:111298701	1.77256	-2.14555	11.5643	3.80801e-23	2.89033e-22	41.3662
chr16:4698427	-1.375	3.09884	-11.5643	3.80809e-23	2.89039e-22	41.3662
chr15:99432158	1.1211	2.90335	11.5643	3.80815e-23	2.89043e-22	41.3662
chr2:234495528	1.45927	-3.165	11.5642	3.80874e-23	2.89087e-22	41.366
chr5:162624138	1.10512	0.809634	11.5642	3.80896e-23	2.89104e-22	41.366
chr19:43535437	1.275	1.63787	11.5642	3.80914e-23	2.89117e-22	41.3659
chr10:102473625	-2.08122	1.27305	-11.5642	3.80916e-23	2.89118e-22	41.3659
chr22:24010680	1.33122	0.708293	11.5642	3.80934e-23	2.89132e-22	41.3659
chr16:88186897	1.32634	-0.509268	11.5642	3.80949e-23	2.89142e-22	41.3658
chr9:113401851	1.1411	-0.394573	11.5642	3.81008e-23	2.89187e-22	41.3657
chrX:53432304	-1.18537	2.57927	-11.5642	3.81019e-23	2.89196e-22	41.3657
chr3:123450431	1.54695	-3.19421	11.5642	3.81037e-23	2.89208e-22	41.3656
chr11:33892121	-2.60488	1.6339	-11.5642	3.8104e-23	2.89211e-22	41.3656
chr20:32828059	-1.3139	3.03012	-11.5641	3.81075e-23	2.89237e-22	41.3655
chr2:63047917	-1.4678	-3.26622	-11.5641	3.8108e-23	2.8924e-22	41.3655
chr20:44118399	-0.959634	1.93043	-11.5641	3.81112e-23	2.89264e-22	41.3654
chr3:194707279	-1.37683	2.59488	-11.5641	3.81124e-23	2.89273e-22	41.3654
chr4:11368991	1.67037	-2.44677	11.5641	3.81178e-23	2.89314e-22	41.3652
chr8:142579079	1.2622	1.73146	11.5641	3.81193e-23	2.89324e-22	41.3652
chr11:64971707	1.30256	-1.5475	11.5641	3.8122e-23	2.89345e-22	41.3651
chr6:101398831	1.54805	-3.0311	11.5641	3.81222e-23	2.89346e-22	41.3651
chr4:3264035	1.07122	1.50463	11.5641	3.81226e-23	2.89349e-22	41.3651
chr5:127653191	1.12512	2.83159	11.5641	3.81243e-23	2.89362e-22	41.3651
chr22:50072913	1.29671	0.59628	11.5641	3.81266e-23	2.89378e-22	41.365
chr8:37841704	1.76415	-2.35585	11.5641	3.8127e-23	2.89381e-22	41.365
chr6:27545668	-1.37427	-3.01372	-11.5641	3.81273e-23	2.89383e-22	41.365
chr11:3129792	-1.56463	1.50732	-11.5641	3.81299e-23	2.89402e-22	41.3649
chr12:57614200	1.1911	0.858963	11.5641	3.81301e-23	2.89404e-22	41.3649
chr10:14990770	-1.61244	1.98415	-11.5641	3.81308e-23	2.89409e-22	41.3649
chr11:131617250	1.21061	1.63055	11.564	3.81334e-23	2.89428e-22	41.3648
chr19:56664826	1.46646	1.3675	11.564	3.81372e-23	2.89457e-22	41.3647
chr11:47590156	2.41256	-2.2164	11.564	3.81375e-23	2.89459e-22	41.3647
chr3:55483777	2.15829	-2.21305	11.564	3.81378e-23	2.89461e-22	41.3647
chr7:95303608	-1.43622	2.58945	-11.564	3.81394e-23	2.89472e-22	41.3647
chr5:3596678	1.63207	-3.22848	11.564	3.81397e-23	2.89474e-22	41.3647
chr10:34808916	2.12866	-1.51543	11.564	3.8141e-23	2.89484e-22	41.3646
chr7:34657996	-1.48951	1.9761	-11.564	3.81425e-23	2.89495e-22	41.3646
chr14:30820317	1.14244	2.20671	11.564	3.81465e-23	2.89526e-22	41.3645
chr14:93097141	-1.26354	2.81262	-11.564	3.81466e-23	2.89526e-22	41.3645
chr19:46494359	1.97512	-1.3722	11.564	3.8147e-23	2.89528e-22	41.3645
chr17:45287781	1.2472	2.67677	11.564	3.81539e-23	2.8958e-22	41.3643
chr1:8334253	-1.08171	2.53159	-11.5639	3.8157e-23	2.89603e-22	41.3642
chr16:50671850	1.85659	-1.40878	11.5639	3.8157e-23	2.89604e-22	41.3642
chr22:49845397	1.29951	1.52488	11.5639	3.81597e-23	2.89623e-22	41.3642
chr2:9983636	-2.14268	1.02915	-11.5639	3.81603e-23	2.89628e-22	41.3641
chr9:34977525	1.2028	0.440549	11.5639	3.81615e-23	2.89637e-22	41.3641
chr6:21506315	-1.99244	0.670244	-11.5639	3.81619e-23	2.89639e-22	41.3641
chr11:279409	-1.22012	-2.10799	-11.5639	3.81639e-23	2.89654e-22	41.364
chr2:236180019	1.29646	-2.69006	11.5639	3.81663e-23	2.89672e-22	41.364
chr3:134441225	1.31415	2.22573	11.5639	3.8167e-23	2.89677e-22	41.364
chr19:2724248	1.22232	-0.177622	11.5639	3.81691e-23	2.89692e-22	41.3639
chr6:32832741	1.30988	1.93323	11.5639	3.81707e-23	2.89704e-22	41.3639
chr17:2016760	-2.24329	0.761037	-11.5639	3.81709e-23	2.89706e-22	41.3639
chr5:139677862	1.89768	-1.06945	11.5639	3.81714e-23	2.89709e-22	41.3638
chr1:20115105	-1.92171	0.513415	-11.5639	3.81722e-23	2.89715e-22	41.3638
chr1:182644578	-1.11707	3.25988	-11.5639	3.81741e-23	2.89729e-22	41.3638
chr1:2558648	1.07049	2.40915	11.5639	3.8175e-23	2.89735e-22	41.3638
chr11:47378275	-2.09098	1.04171	-11.5639	3.81758e-23	2.89741e-22	41.3637
chr1:183791839	1.3022	0.976829	11.5639	3.81774e-23	2.89753e-22	41.3637
chr2:105808621	1.20402	1.72567	11.5639	3.81781e-23	2.89758e-22	41.3637
chr1:1943289	-1.78402	2.00067	-11.5639	3.81784e-23	2.8976e-22	41.3637
chr14:21023255	1.48183	-0.337866	11.5639	3.81803e-23	2.89774e-22	41.3636
chr17:414503	-2.30305	1.66872	-11.5638	3.81814e-23	2.89782e-22	41.3636
chr13:20231246	1.50878	-1.02122	11.5638	3.81819e-23	2.89786e-22	41.3636
chr19:3463538	1.72451	-2.1314	11.5638	3.8182e-23	2.89786e-22	41.3636
chr9:97855101	1.62073	-2.33317	11.5638	3.81829e-23	2.89793e-22	41.3635
chr22:25495078	-1.82146	1.59683	-11.5638	3.81838e-23	2.89799e-22	41.3635
chr5:1255464	-1.75659	0.0117073	-11.5638	3.8185e-23	2.89808e-22	41.3635
chr1:3732573	1.26988	1.93982	11.5638	3.81855e-23	2.89811e-22	41.3635
chr2:219159744	1.2778	0.436463	11.5638	3.81866e-23	2.8982e-22	41.3635
chr22:38985423	2.27341	-1.665	11.5638	3.81876e-23	2.89827e-22	41.3634
chr5:168261612	1.0289	2.60982	11.5638	3.81886e-23	2.89834e-22	41.3634
chr13:32430185	-2.23939	1.27226	-11.5638	3.81942e-23	2.89877e-22	41.3633
chr22:22244230	-1.83012	1.33348	-11.5638	3.81974e-23	2.899e-22	41.3632
chr4:54093846	-1.49268	-1.73268	-11.5638	3.82035e-23	2.89946e-22	41.363
chr19:13298786	1.68256	-2.70811	11.5637	3.82062e-23	2.89966e-22	41.3629
chr19:2588562	1.8172	-0.345183	11.5637	3.82082e-23	2.89981e-22	41.3629
chr19:57934840	1.57805	-2.66841	11.5637	3.82102e-23	2.89996e-22	41.3628
chr19:55484413	1.68573	-0.134329	11.5637	3.82142e-23	2.90026e-22	41.3627
chr3:141920920	1.56622	0.781159	11.5637	3.8219e-23	2.90062e-22	41.3626
chr14:92452670	-1.71439	2.73549	-11.5637	3.82239e-23	2.90099e-22	41.3625
chr13:111921736	1.14354	-0.37872	11.5637	3.82255e-23	2.90111e-22	41.3624
chr1:3031959	-2.4072	0.616159	-11.5637	3.82294e-23	2.9014e-22	41.3623
chr17:19980145	1.60159	0.563841	11.5637	3.82301e-23	2.90145e-22	41.3623
chr5:179121088	-1.44951	2.37244	-11.5636	3.8232e-23	2.9016e-22	41.3623
chr16:2038954	-1.27927	1.19659	-11.5636	3.82323e-23	2.90161e-22	41.3623
chr6:130420757	1.1561	1.57232	11.5636	3.82328e-23	2.90165e-22	41.3622
chr10:620115	-2.01524	1.73189	-11.5636	3.82343e-23	2.90175e-22	41.3622
chr16:28984594	-2.13756	1.45902	-11.5636	3.82351e-23	2.90182e-22	41.3622
chr2:240722426	1.12902	1.71146	11.5636	3.82359e-23	2.90187e-22	41.3622
chr6:137945164	1.23183	0.525671	11.5636	3.82402e-23	2.90219e-22	41.3621
chr8:60924077	1.34244	0.897317	11.5636	3.82404e-23	2.90221e-22	41.362
chr8:123654410	1.17671	-1.18348	11.5636	3.82431e-23	2.90241e-22	41.362
chr6:5850798	1.31073	-2.92634	11.5636	3.82464e-23	2.90266e-22	41.3619
chr10:122373916	1.41671	-3.55128	11.5636	3.82473e-23	2.90272e-22	41.3619
chr8:109026296	1.42512	0.816463	11.5636	3.82477e-23	2.90275e-22	41.3619
chr17:81387812	1.28805	-3.30439	11.5636	3.82478e-23	2.90275e-22	41.3619
chr16:81719299	2.20037	-1.67567	11.5636	3.82518e-23	2.90305e-22	41.3618
chr4:146946452	-1.57085	0.128598	-11.5636	3.82518e-23	2.90305e-22	41.3617
chr2:131529486	1.20244	1.75341	11.5636	3.82526e-23	2.90311e-22	41.3617
chr1:17371915	1.50268	-0.0639024	11.5636	3.82533e-23	2.90316e-22	41.3617
chr17:8912759	-1.4861	2.20951	-11.5635	3.82562e-23	2.90337e-22	41.3616
chr1:218669585	1.2178	2.50646	11.5635	3.82565e-23	2.9034e-22	41.3616
chr2:11676971	1.13061	-0.937378	11.5635	3.82568e-23	2.90342e-22	41.3616
chr7:1585672	1.1622	2.15402	11.5635	3.82599e-23	2.90365e-22	41.3615
chr9:137017954	-1.26659	2.41829	-11.5635	3.82629e-23	2.90387e-22	41.3615
chr15:101653007	1.45329	-3.05372	11.5635	3.82668e-23	2.90417e-22	41.3614
chr4:2790278	1.06683	3.08341	11.5635	3.8269e-23	2.90433e-22	41.3613
chr5:161945618	1.32232	1.10104	11.5635	3.82745e-23	2.90474e-22	41.3612
chr1:244865154	1.18963	-3.4186	11.5635	3.82754e-23	2.90481e-22	41.3611
chr18:13812268	1.20195	1.24988	11.5634	3.82824e-23	2.90534e-22	41.361
chr5:88143328	1.60732	-3.02146	11.5634	3.82831e-23	2.90538e-22	41.3609
chr5:14781301	-1.38268	1.20841	-11.5634	3.8285e-23	2.90553e-22	41.3609
chr3:11847248	1.11146	1.7628	11.5634	3.82855e-23	2.90556e-22	41.3609
chr1:8329654	2.26817	-0.118841	11.5634	3.82861e-23	2.9056e-22	41.3609
chr9:121896701	1.12939	0.56628	11.5634	3.82877e-23	2.90572e-22	41.3608
chr7:2069625	-1.15256	1.37506	-11.5634	3.82883e-23	2.90576e-22	41.3608
chr8:41792250	1.26878	-3.13024	11.5634	3.82896e-23	2.90586e-22	41.3608
chr5:174751908	1.21451	-3.64055	11.5634	3.8291e-23	2.90596e-22	41.3607
chr4:10657824	1.27427	2.49043	11.5634	3.8298e-23	2.90649e-22	41.3605
chr3:113531945	-1.33573	-0.805061	-11.5634	3.83012e-23	2.90673e-22	41.3605
chr15:90407877	-1.27537	1.25463	-11.5634	3.83025e-23	2.90683e-22	41.3604
chr13:58476141	1.16012	1.78713	11.5634	3.83029e-23	2.90686e-22	41.3604
chr2:36240630	-2.02659	0.597561	-11.5633	3.83094e-23	2.90734e-22	41.3603
chr1:11531636	-1.90354	0.508963	-11.5633	3.83112e-23	2.90748e-22	41.3602
chr1:99645831	1.88549	-2.33091	11.5633	3.83117e-23	2.90751e-22	41.3602
chr2:240750485	1.10024	2.5139	11.5633	3.83136e-23	2.90766e-22	41.3601
chr1:42692897	-2.36854	0.787805	-11.5633	3.83139e-23	2.90767e-22	41.3601
chr5:177307833	-1.72939	2.35506	-11.5633	3.83177e-23	2.90795e-22	41.36
chr5:53262582	1.17488	1.11732	11.5633	3.83184e-23	2.90801e-22	41.36
chr12:124839478	-1.91549	1.68152	-11.5633	3.83191e-23	2.90806e-22	41.36
chr9:129644746	-1.70195	1.00378	-11.5633	3.832e-23	2.90813e-22	41.36
chr5:98933690	-2.32988	1.75921	-11.5633	3.83212e-23	2.90821e-22	41.3599
chr1:202145662	-1.13476	-3.32348	-11.5633	3.83217e-23	2.90824e-22	41.3599
chr2:73045418	-1.50939	2.60043	-11.5633	3.8324e-23	2.90842e-22	41.3599
chr13:111903577	1.11061	2.66043	11.5633	3.83245e-23	2.90845e-22	41.3599
chr14:60511450	1.41878	-3.67476	11.5633	3.83253e-23	2.90851e-22	41.3598
chr8:102738686	1.32659	-2.2289	11.5633	3.83293e-23	2.90881e-22	41.3597
chr16:70294917	1.18537	2.2528	11.5633	3.83294e-23	2.90881e-22	41.3597
chr7:2299344	-1.99549	1.86823	-11.5632	3.83352e-23	2.90925e-22	41.3596
chr8:129415772	-2.51061	2.03896	-11.5632	3.83354e-23	2.90927e-22	41.3596
chr2:232455883	1.0511	2.8686	11.5632	3.83374e-23	2.90941e-22	41.3595
chr16:89154148	2.67012	-1.84238	11.5632	3.83377e-23	2.90943e-22	41.3595
chr2:108689328	-1.84061	1.91287	-11.5632	3.83383e-23	2.90947e-22	41.3595
chr12:132185867	-1.37915	2.52213	-11.5632	3.8343e-23	2.90983e-22	41.3594
chr17:42121603	-1.11951	1.03671	-11.5632	3.83434e-23	2.90985e-22	41.3594
chr8:1378095	1.36061	2.71921	11.5632	3.83448e-23	2.90996e-22	41.3593
chr2:96952146	2.06073	-2.29439	11.5632	3.83461e-23	2.91005e-22	41.3593
chr19:11483823	1.50744	0.903232	11.5632	3.83473e-23	2.91014e-22	41.3593
chr13:113758573	1.86659	-2.05	11.5632	3.83497e-23	2.91032e-22	41.3592
chr19:2463006	1.31512	-3.11927	11.5632	3.83515e-23	2.91045e-22	41.3592
chr11:65793408	2.41268	-2.22817	11.5631	3.83695e-23	2.91181e-22	41.3587
chr19:1796631	1.01488	-0.207317	11.5631	3.83715e-23	2.91196e-22	41.3586
chr1:206946796	1.25988	2.35238	11.5631	3.83716e-23	2.91197e-22	41.3586
chr11:68716266	-1.86256	2.71262	-11.5631	3.83717e-23	2.91197e-22	41.3586
chr19:10894097	1.83988	1.68299	11.5631	3.83718e-23	2.91198e-22	41.3586
chr8:100908226	1.28695	-3.08238	11.5631	3.83731e-23	2.91207e-22	41.3586
chr2:9991926	-2.02354	1.43043	-11.5631	3.83747e-23	2.91219e-22	41.3586
chr10:85575392	1.10756	0.704268	11.5631	3.83753e-23	2.91223e-22	41.3585
chr3:58667086	-1.77024	1.85024	-11.5631	3.83765e-23	2.91232e-22	41.3585
chr13:99926304	-2.03573	0.226524	-11.5631	3.83797e-23	2.91256e-22	41.3584
chr11:121595753	1.53707	2.11939	11.563	3.83804e-23	2.91261e-22	41.3584
chr6:159067578	-2.4989	1.78848	-11.563	3.83812e-23	2.91267e-22	41.3584
chr10:102244568	1.09427	-0.183476	11.563	3.83822e-23	2.91274e-22	41.3584
chr17:17812572	1.01841	-1.56506	11.563	3.83826e-23	2.91277e-22	41.3583
chr14:104370728	-1.7022	1.52488	-11.563	3.83832e-23	2.91281e-22	41.3583
chr16:54282147	1.51915	-2.9786	11.563	3.8384e-23	2.91287e-22	41.3583
chr1:70249961	1.75732	2.53512	11.563	3.8385e-23	2.91294e-22	41.3583
chr4:3042083	1.51732	-2.54646	11.563	3.8389e-23	2.91324e-22	41.3582
chr9:124014082	1.99451	-2.43811	11.563	3.83907e-23	2.91336e-22	41.3581
chr2:237497788	-1.43549	2.73262	-11.563	3.83916e-23	2.91343e-22	41.3581
chr8:96590409	1.99854	1.95732	11.563	3.8395e-23	2.91369e-22	41.358
chr10:79063261	-2.24793	0.989573	-11.563	3.83977e-23	2.91389e-22	41.358
chr2:230827946	-1.81012	0.000426829	-11.563	3.84e-23	2.91406e-22	41.3579
chr16:55091627	-1.51415	1.32585	-11.5629	3.8405e-23	2.91443e-22	41.3578
chr18:58392241	1.16549	1.51104	11.5629	3.84084e-23	2.91469e-22	41.3577
chr12:57225825	2.04378	-1.12835	11.5629	3.84088e-23	2.91472e-22	41.3577
chr7:157651570	-1.49317	1.38561	-11.5629	3.84108e-23	2.91487e-22	41.3576
chr1:236109978	1.12744	3.01701	11.5629	3.84115e-23	2.91492e-22	41.3576
chr3:197514639	-1.9789	1.5664	-11.5629	3.84122e-23	2.91497e-22	41.3576
chr4:108051602	-2.00573	1.31994	-11.5629	3.84169e-23	2.91532e-22	41.3575
chr6:105993040	1.81756	0.0107317	11.5629	3.84194e-23	2.91551e-22	41.3574
chr12:123106181	1.17354	2.39482	11.5629	3.8421e-23	2.91563e-22	41.3573
chrX:39808838	1.31207	-1.31848	11.5629	3.84248e-23	2.91591e-22	41.3573
chr10:71662033	1.27293	2.36244	11.5629	3.84249e-23	2.91592e-22	41.3572
chr6:6886376	-1.38244	-2.03683	-11.5629	3.84251e-23	2.91592e-22	41.3572
chr2:25558718	-2.19768	1.38006	-11.5628	3.84307e-23	2.91635e-22	41.3571
chr14:104930562	-1.38207	1.9297	-11.5628	3.84377e-23	2.91687e-22	41.3569
chr6:31692649	1.36415	1.98585	11.5628	3.84381e-23	2.91691e-22	41.3569
chr21:43266512	-1.25988	2.09713	-11.5628	3.84459e-23	2.91749e-22	41.3567
chr5:178941880	1.20854	-0.426098	11.5628	3.84487e-23	2.9177e-22	41.3566
chr11:124752131	2.37683	-2.0839	11.5628	3.84496e-23	2.91776e-22	41.3566
chr6:6386198	-2.03793	0.677744	-11.5628	3.84507e-23	2.91785e-22	41.3566
chr17:30117958	-1.30805	0.764146	-11.5628	3.84534e-23	2.91805e-22	41.3565
chr1:16119564	-1.57159	1.5286	-11.5628	3.84543e-23	2.91812e-22	41.3565
chr14:93117307	1.27695	2.1525	11.5627	3.84584e-23	2.91842e-22	41.3564
chr20:45129010	-2.04402	0.96372	-11.5627	3.8459e-23	2.91847e-22	41.3564
chr21:38954675	-1.23451	1.58543	-11.5627	3.84614e-23	2.91864e-22	41.3563
chr17:17092292	-1.81854	1.54329	-11.5627	3.84618e-23	2.91867e-22	41.3563
chr19:4916841	-2.46098	1.25902	-11.5627	3.84654e-23	2.91894e-22	41.3562
chr3:133663602	1.41683	-0.388415	11.5627	3.84679e-23	2.91913e-22	41.3561
chr12:1864173	1.30037	1.28494	11.5627	3.8469e-23	2.91921e-22	41.3561
chr12:31005938	1.77768	2.35128	11.5627	3.84716e-23	2.9194e-22	41.356
chr22:41253567	1.10427	2.12213	11.5627	3.84722e-23	2.91944e-22	41.356
chr5:429814	2.28061	-1.59152	11.5627	3.84736e-23	2.91955e-22	41.356
chr16:25575534	1.55329	-2.20396	11.5627	3.84792e-23	2.91997e-22	41.3558
chr8:25199043	1.74171	-2.41695	11.5626	3.84973e-23	2.92134e-22	41.3554
chr10:5582987	1.33829	-0.416585	11.5626	3.85008e-23	2.9216e-22	41.3553
chrX:17740827	-1.3372	2.18006	-11.5626	3.85046e-23	2.92189e-22	41.3552
chr9:33193937	2.64573	-2.22884	11.5625	3.85055e-23	2.92195e-22	41.3552
chr7:27101450	2.46793	-1.98409	11.5625	3.85081e-23	2.92215e-22	41.3551
chr1:1435408	1.06549	-3.32591	11.5625	3.85099e-23	2.92228e-22	41.355
chr1:6604110	1.13524	-3.61921	11.5625	3.85111e-23	2.92237e-22	41.355
chr11:8715822	-2.8578	2.05341	-11.5625	3.8512e-23	2.92244e-22	41.355
chr3:55647442	-1.73817	1.16835	-11.5625	3.85147e-23	2.92264e-22	41.3549
chr6:11732306	-2.55939	1.26079	-11.5625	3.85183e-23	2.92291e-22	41.3548
chr16:65123936	1.28232	-3.12506	11.5625	3.85205e-23	2.92306e-22	41.3548
chr17:6914373	-1.74402	-0.394817	-11.5625	3.85221e-23	2.92319e-22	41.3547
chr3:152639256	-2.16232	0.777622	-11.5625	3.85254e-23	2.92344e-22	41.3546
chr22:18024858	1.07622	-2.9225	11.5625	3.85274e-23	2.92358e-22	41.3546
chr1:61460251	-1.34744	2.32677	-11.5625	3.8528e-23	2.92363e-22	41.3546
chr7:189357	1.70207	1.03238	11.5625	3.85284e-23	2.92365e-22	41.3546
chrX:47630298	-1.85805	1.33805	-11.5625	3.85285e-23	2.92365e-22	41.3546
chr17:1555850	-1.39317	-0.304634	-11.5625	3.85291e-23	2.9237e-22	41.3545
chr1:41727593	-2.57427	1.45823	-11.5624	3.85307e-23	2.92382e-22	41.3545
chr17:80317175	-1.22634	3.11927	-11.5624	3.85342e-23	2.92408e-22	41.3544
chr13:44931632	-1.61598	1.90616	-11.5624	3.8537e-23	2.92429e-22	41.3543
chr20:41136512	1.64524	-3.17079	11.5624	3.85373e-23	2.92431e-22	41.3543
chr21:32022001	2.57927	-2.15951	11.5624	3.85418e-23	2.92465e-22	41.3542
chr19:57560213	1.36415	-3.12915	11.5624	3.85428e-23	2.92472e-22	41.3542
chr7:157298079	-1.15402	2.56421	-11.5624	3.85457e-23	2.92494e-22	41.3541
chr1:212959096	1.05768	1.83933	11.5624	3.85461e-23	2.92497e-22	41.3541
chr4:55609737	1.66476	-3.1303	11.5624	3.85462e-23	2.92497e-22	41.3541
chr17:80409851	1.65537	1.93098	11.5624	3.85482e-23	2.92512e-22	41.3541
chr22:41449104	1.18695	1.53591	11.5624	3.85503e-23	2.92527e-22	41.354
chr5:31910015	-1.68817	1.80567	-11.5624	3.85525e-23	2.92544e-22	41.3539
chr6:169665916	-1.44634	1.83805	-11.5624	3.85534e-23	2.9255e-22	41.3539
chr8:58318502	1.30061	-0.884695	11.5624	3.85542e-23	2.92556e-22	41.3539
chr12:120768772	-1.36171	2.51122	-11.5623	3.85563e-23	2.92572e-22	41.3538
chr16:49494813	-2.09195	1.0578	-11.5623	3.85572e-23	2.92578e-22	41.3538
chr14:103099578	0.996707	0.835183	11.5623	3.85604e-23	2.92602e-22	41.3537
chr4:24799730	2.03329	-2.49872	11.5623	3.85609e-23	2.92606e-22	41.3537
chr13:99997946	2.05329	-1.36677	11.5623	3.85636e-23	2.92625e-22	41.3537
chr20:47484633	-1.61756	1.93122	-11.5623	3.85674e-23	2.92654e-22	41.3536
chr5:159161862	1.56085	1.21372	11.5623	3.85688e-23	2.92664e-22	41.3535
chr12:51888106	1.46085	-2.81372	11.5623	3.85712e-23	2.92682e-22	41.3535
chr19:2275822	1.40415	2.42695	11.5623	3.8575e-23	2.92711e-22	41.3534
chr14:71777100	1.05329	2.36689	11.5623	3.85762e-23	2.92719e-22	41.3533
chr19:1071152	2.22159	-2.52043	11.5623	3.85781e-23	2.92733e-22	41.3533
chr12:131723081	-1.20024	3.32598	-11.5623	3.85784e-23	2.92736e-22	41.3533
chr17:17811623	1.77488	-1.39207	11.5623	3.85791e-23	2.9274e-22	41.3533
chr8:143599150	1.62463	-1.65159	11.5623	3.85797e-23	2.92744e-22	41.3532
chr9:91163259	1.92122	-3.2428	11.5622	3.85835e-23	2.92773e-22	41.3531
chr1:165630214	1.22171	-2.5722	11.5622	3.85854e-23	2.92787e-22	41.3531
chr4:26131967	-1.80463	1.58634	-11.5622	3.85898e-23	2.92821e-22	41.353
chr6:26372912	-1.52622	1.89104	-11.5622	3.85911e-23	2.9283e-22	41.3529
chr19:6730407	-1.89329	0.658841	-11.5622	3.8598e-23	2.92882e-22	41.3528
chr3:23893349	-1.22756	2.36976	-11.5622	3.85998e-23	2.92896e-22	41.3527
chr5:73201906	1.21902	-2.37488	11.5622	3.86049e-23	2.92934e-22	41.3526
chr1:204499183	-2.01768	1.39201	-11.5621	3.86071e-23	2.9295e-22	41.3525
chr6:155244922	-1.59293	1.10427	-11.5621	3.86127e-23	2.92992e-22	41.3524
chr2:110167822	1.2589	-0.0629878	11.5621	3.86152e-23	2.93011e-22	41.3523
chr20:49569637	1.16	1.86012	11.5621	3.86179e-23	2.93031e-22	41.3523
chr2:240519819	1.90171	-2.04073	11.5621	3.86235e-23	2.93073e-22	41.3521
chr3:123332388	1.61256	2.23982	11.5621	3.86236e-23	2.93074e-22	41.3521
chr14:104152447	1.19232	3.08738	11.5621	3.86272e-23	2.93101e-22	41.352
chr16:25689616	1.06756	1.55195	11.562	3.86336e-23	2.93149e-22	41.3518
chr2:99601370	1.97805	-0.85439	11.562	3.8634e-23	2.93152e-22	41.3518
chr4:13654742	1.07402	-3.59945	11.562	3.86345e-23	2.93155e-22	41.3518
chr17:57927147	-2.31488	0.810732	-11.562	3.86352e-23	2.9316e-22	41.3518
chr22:50219396	-1.1089	3.13835	-11.562	3.86369e-23	2.93173e-22	41.3518
chr19:56393967	1.4328	-2.86616	11.562	3.86373e-23	2.93176e-22	41.3518
chr11:30583946	1.95366	-1.72695	11.562	3.86402e-23	2.93198e-22	41.3517
chr5:572869	-2.30183	0.792256	-11.562	3.86447e-23	2.93231e-22	41.3516
chr16:27204333	1.22915	-1.87152	11.562	3.86487e-23	2.93261e-22	41.3515
chr3:13161150	1.31207	1.16091	11.562	3.865e-23	2.9327e-22	41.3514
chr16:30114165	1.56963	0.851524	11.562	3.86504e-23	2.93273e-22	41.3514
chr7:5373473	-1.18171	2.96415	-11.5619	3.86561e-23	2.93317e-22	41.3513
chr21:45466151	1.21768	2.28884	11.5619	3.86564e-23	2.93318e-22	41.3513
chr12:96249376	1.40683	1.45573	11.5619	3.86596e-23	2.93342e-22	41.3512
chr3:185586848	1.30439	-3.56598	11.5619	3.86621e-23	2.93361e-22	41.3511
chr1:29686864	1.29329	2.25409	11.5619	3.86658e-23	2.93389e-22	41.351
chr9:130458292	1.20963	2.51396	11.5619	3.86699e-23	2.93419e-22	41.3509
chr2:169827110	1.21683	1.83671	11.5619	3.86701e-23	2.9342e-22	41.3509
chr21:43834623	-2.36037	1.17896	-11.5619	3.86708e-23	2.93426e-22	41.3509
chr17:6393159	2.25707	-1.68476	11.5618	3.86813e-23	2.93505e-22	41.3506
chr4:3416236	-1.46793	2.83213	-11.5618	3.8686e-23	2.9354e-22	41.3505
chr4:88159232	0.94378	-4.10128	11.5618	3.86878e-23	2.93554e-22	41.3505
chr11:63911626	1.33427	2.56665	11.5618	3.86887e-23	2.9356e-22	41.3504
chr21:45535535	-2.66561	1.6922	-11.5618	3.86887e-23	2.9356e-22	41.3504
chr9:94705627	-1.76854	1.33537	-11.5618	3.86887e-23	2.9356e-22	41.3504
chr5:16509317	1.25244	-2.72085	11.5618	3.86933e-23	2.93594e-22	41.3503
chr1:53304523	-1.41171	1.97134	-11.5618	3.86989e-23	2.93636e-22	41.3502
chr4:24799615	1.34476	2.51799	11.5618	3.87027e-23	2.93664e-22	41.3501
chr3:195892941	2.15415	-2.11866	11.5618	3.87029e-23	2.93666e-22	41.3501
chr14:99244086	-1.61012	-1.05079	-11.5617	3.87103e-23	2.93721e-22	41.3499
chr20:44480129	1.10866	2.60226	11.5617	3.87108e-23	2.93725e-22	41.3499
chr11:65585141	2.36671	-1.74823	11.5617	3.87154e-23	2.9376e-22	41.3497
chr19:40417297	1.85988	-2.84701	11.5617	3.87178e-23	2.93778e-22	41.3497
chr13:98504510	-1.36878	2.85073	-11.5617	3.87223e-23	2.93811e-22	41.3496
chr17:66233154	1.2039	1.67927	11.5617	3.87225e-23	2.93813e-22	41.3496
chr1:31589106	1.18244	-3.29512	11.5617	3.8723e-23	2.93816e-22	41.3495
chr16:68658581	2.18902	-1.65451	11.5617	3.87286e-23	2.93859e-22	41.3494
chr1:11841410	-1.73451	1.31323	-11.5617	3.87301e-23	2.93869e-22	41.3494
chr11:7597330	2.09707	-1.92	11.5616	3.87308e-23	2.93874e-22	41.3493
chr19:45386131	-1.48768	-1.78823	-11.5616	3.87317e-23	2.93881e-22	41.3493
chr6:44157910	-1.27024	1.41061	-11.5616	3.87319e-23	2.93882e-22	41.3493
chr1:56495711	-2.22073	1.51939	-11.5616	3.87328e-23	2.93889e-22	41.3493
chr12:93103193	-1.28476	3.0086	-11.5616	3.87346e-23	2.93902e-22	41.3492
chr1:50325267	1.25585	1.72451	11.5616	3.87353e-23	2.93907e-22	41.3492
chr1:54888033	1.18024	-2.96146	11.5616	3.87377e-23	2.93925e-22	41.3492
chr11:119653445	1.28329	2.22311	11.5616	3.87377e-23	2.93925e-22	41.3492
chr6:170247317	2.30671	-2.38409	11.5616	3.87385e-23	2.9393e-22	41.3491
chr22:39486990	1.65037	-0.546524	11.5616	3.87389e-23	2.93933e-22	41.3491
chr9:136526753	-1.81	0.180244	-11.5616	3.87406e-23	2.93946e-22	41.3491
chr3:134058536	1.13573	1.24165	11.5616	3.87472e-23	2.93995e-22	41.3489
chr2:201996352	2.36659	-1.6239	11.5616	3.87542e-23	2.94048e-22	41.3487
chr4:2364376	1.2678	1.39451	11.5616	3.87546e-23	2.94051e-22	41.3487
chr1:83860971	1.1672	-3.70774	11.5616	3.87548e-23	2.94052e-22	41.3487
chr9:95183301	1.99317	-0.795488	11.5615	3.87562e-23	2.94062e-22	41.3487
chr11:67279802	-2.24305	1.27384	-11.5615	3.87607e-23	2.94096e-22	41.3486
chr10:100115173	1.70573	-2.51591	11.5615	3.87642e-23	2.94122e-22	41.3485
chr1:165630306	1.3711	-2.0836	11.5615	3.87663e-23	2.94138e-22	41.3484
chr8:11955690	1.97927	-2.51366	11.5615	3.87699e-23	2.94165e-22	41.3483
chr7:25855114	1.45549	-3.39823	11.5615	3.87731e-23	2.94189e-22	41.3483
chr19:18736106	-1.94805	1.15451	-11.5615	3.87747e-23	2.94201e-22	41.3482
chr1:158178347	1.34195	-0.251585	11.5615	3.87755e-23	2.94207e-22	41.3482
chr17:28645866	1.34	0.863415	11.5615	3.87764e-23	2.94213e-22	41.3482
chr17:82000781	1.53646	0.070061	11.5615	3.87792e-23	2.94234e-22	41.3481
chr19:8585253	1.5711	1.36067	11.5614	3.87813e-23	2.94249e-22	41.348
chr22:45671081	1.46134	0.047622	11.5614	3.87816e-23	2.94252e-22	41.348
chr19:55254227	-2.30293	1.35061	-11.5614	3.87834e-23	2.94265e-22	41.348
chr1:25783321	1.09585	2.56683	11.5614	3.87977e-23	2.94373e-22	41.3476
chr8:129988256	-2.46463	1.89402	-11.5614	3.87992e-23	2.94384e-22	41.3476
chr16:70470386	1.08024	2.28122	11.5614	3.88053e-23	2.9443e-22	41.3474
chr1:16979009	1.55232	-2.79774	11.5613	3.88063e-23	2.94437e-22	41.3474
chr19:14112749	1.48085	-2.35921	11.5613	3.88096e-23	2.94462e-22	41.3473
chr16:65069039	-1.68098	2.35317	-11.5613	3.88125e-23	2.94484e-22	41.3472
chr21:36499952	-2.28329	0.64189	-11.5613	3.88129e-23	2.94486e-22	41.3472
chr12:6201486	2.45951	-1.8189	11.5613	3.8814e-23	2.94494e-22	41.3472
chr22:25360946	1.07488	2.59707	11.5613	3.88173e-23	2.94519e-22	41.3471
chr8:143427448	1.35585	-3.21707	11.5613	3.88226e-23	2.94559e-22	41.347
chr6:157489132	-1.38963	1.43982	-11.5613	3.8824e-23	2.94569e-22	41.3469
chr13:102598540	-1.45098	-2.25976	-11.5613	3.88248e-23	2.94575e-22	41.3469
chr7:2923298	0.947317	2.83537	11.5613	3.88259e-23	2.94583e-22	41.3469
chr6:1635614	-1.2161	2.42463	-11.5612	3.88318e-23	2.94627e-22	41.3467
chr18:35480795	-1.25878	2.68695	-11.5612	3.8833e-23	2.94637e-22	41.3467
chr7:74059901	-2.39793	0.727744	-11.5612	3.88345e-23	2.94648e-22	41.3467
chr17:77366144	2.7139	-1.91866	11.5612	3.8836e-23	2.94658e-22	41.3466
chr8:125576207	-1.84427	1.98604	-11.5612	3.88371e-23	2.94667e-22	41.3466
chr10:92692363	1.56098	-2.52268	11.5612	3.88409e-23	2.94695e-22	41.3465
chr2:21891416	1.14012	2.11262	11.5612	3.88417e-23	2.94701e-22	41.3465
chr2:111288390	2.10366	-1.79793	11.5612	3.88421e-23	2.94703e-22	41.3465
chr1:3159313	-1.97829	2.39378	-11.5612	3.885e-23	2.94763e-22	41.3463
chr11:22624746	2.1222	-1.66963	11.5612	3.88503e-23	2.94765e-22	41.3463
chr2:176149602	1.41354	-2.50457	11.5612	3.88509e-23	2.94769e-22	41.3463
chr10:101132461	1.68195	-2.64354	11.5612	3.8852e-23	2.94777e-22	41.3462
chr2:199751462	1.19537	0.868902	11.5612	3.88546e-23	2.94796e-22	41.3462
chr4:165208857	-2.08817	0.459939	-11.5612	3.88548e-23	2.94798e-22	41.3462
chr17:29562169	-2.38378	1.24274	-11.5611	3.88662e-23	2.94884e-22	41.3459
chr17:1591170	-1.3239	2.5839	-11.5611	3.88684e-23	2.949e-22	41.3458
chr6:1643372	-1.80512	-0.130122	-11.5611	3.88689e-23	2.94904e-22	41.3458
chr5:34756783	1.19195	2.10988	11.5611	3.88702e-23	2.94914e-22	41.3458
chr17:40350613	1.57939	-0.80628	11.5611	3.88717e-23	2.94925e-22	41.3457
chr19:51573216	1.42768	3.03994	11.5611	3.88729e-23	2.94933e-22	41.3457
chr17:7982117	1.42793	1.50677	11.5611	3.8874e-23	2.94941e-22	41.3457
chrX:153909562	1.36646	1.3647	11.5611	3.88763e-23	2.94959e-22	41.3456
chr3:51943800	1.19878	2.31646	11.561	3.88825e-23	2.95005e-22	41.3454
chr1:164789533	1.35012	1.73872	11.561	3.88844e-23	2.95019e-22	41.3454
chr22:19899033	1.45293	2.69695	11.561	3.88847e-23	2.95021e-22	41.3454
chr3:113152715	-1.61732	1.59817	-11.561	3.88848e-23	2.95022e-22	41.3454
chr11:407841	1.18659	1.19805	11.561	3.88861e-23	2.95031e-22	41.3454
chr11:6319267	1.58415	-3.28988	11.561	3.88861e-23	2.95031e-22	41.3454
chr17:8093985	1.12195	-2.20207	11.561	3.88867e-23	2.95035e-22	41.3453
chr18:63702231	1.32866	2.30567	11.561	3.88894e-23	2.95055e-22	41.3453
chr4:22635048	1.18902	0.772561	11.561	3.88895e-23	2.95056e-22	41.3453
chr14:61876564	-1.67439	0.149024	-11.561	3.88897e-23	2.95057e-22	41.3453
chr8:33572547	1.8828	-0.624573	11.561	3.88907e-23	2.95064e-22	41.3452
chr7:149459507	1.76415	-2.33	11.561	3.88912e-23	2.95067e-22	41.3452
chr11:27379958	1.34902	2.74573	11.561	3.88934e-23	2.95084e-22	41.3452
chr12:120760602	2.54	-1.80207	11.561	3.88934e-23	2.95084e-22	41.3452
chr6:26225469	2.36683	-1.87159	11.561	3.88936e-23	2.95085e-22	41.3452
chr16:87932481	-1.54305	2.13616	-11.561	3.88937e-23	2.95085e-22	41.3452
chr2:68944063	1.37488	2.3372	11.561	3.88961e-23	2.95103e-22	41.3451
chr8:29271208	1.31939	2.33811	11.561	3.88964e-23	2.95105e-22	41.3451
chr4:7844459	1.36427	0.699695	11.561	3.88997e-23	2.9513e-22	41.345
chr16:73066137	1.7578	-3.45122	11.561	3.89009e-23	2.95139e-22	41.345
chr10:72275830	1.45159	-3.12335	11.561	3.89011e-23	2.9514e-22	41.345
chr2:742464	-1.42488	1.33488	-11.561	3.89033e-23	2.95156e-22	41.3449
chr6:37050429	-2.4128	0.937988	-11.561	3.8904e-23	2.95161e-22	41.3449
chr2:45649511	1.04244	-2.53659	11.561	3.89049e-23	2.95167e-22	41.3449
chr15:36886636	-2.01659	1.38098	-11.561	3.89066e-23	2.9518e-22	41.3448
chr13:111185233	-2.16146	1.57451	-11.5609	3.89073e-23	2.95185e-22	41.3448
chr13:112899130	1.27988	2.21957	11.5609	3.89095e-23	2.95201e-22	41.3448
chr10:100905152	1.25732	1.01817	11.5609	3.89138e-23	2.95234e-22	41.3446
chr2:239493745	-2.19768	1.64957	-11.5609	3.89138e-23	2.95234e-22	41.3446
chr17:29592612	1.37829	-1.26171	11.5609	3.89145e-23	2.95239e-22	41.3446
chr7:35557276	-2.16098	0.919024	-11.5609	3.8916e-23	2.9525e-22	41.3446
chr7:54418856	1.12841	0.933963	11.5609	3.89213e-23	2.9529e-22	41.3444
chr1:16535523	1.4472	-3.10372	11.5609	3.89232e-23	2.95304e-22	41.3444
chr1:3428385	1.31146	1.71244	11.5609	3.89246e-23	2.95314e-22	41.3444
chr17:79837018	-1.14183	-3.2936	-11.5609	3.89284e-23	2.95343e-22	41.3443
chr17:76989049	1.25915	1.41311	11.5609	3.89305e-23	2.95358e-22	41.3442
chr16:67104497	-1.33402	1.90555	-11.5609	3.89314e-23	2.95364e-22	41.3442
chr11:66743422	2.41427	-1.40067	11.5609	3.89315e-23	2.95365e-22	41.3442
chr12:59964836	-2.0539	0.617927	-11.5608	3.89337e-23	2.95382e-22	41.3441
chr17:27473714	1.53683	-2.91927	11.5608	3.89344e-23	2.95386e-22	41.3441
chr1:1628560	1.2872	0.715427	11.5608	3.89378e-23	2.95412e-22	41.344
chr11:78941149	1.26122	-1.33268	11.5608	3.89395e-23	2.95424e-22	41.344
chr7:1897347	-1.26012	1.07262	-11.5608	3.89399e-23	2.95427e-22	41.344
chr10:1362753	1.60439	1.20037	11.5608	3.89402e-23	2.95429e-22	41.344
chr10:29191719	-2.64012	1.49384	-11.5608	3.89408e-23	2.95433e-22	41.344
chr16:23560121	-1.17902	1.55085	-11.5608	3.89438e-23	2.95456e-22	41.3439
chr15:41896706	1.24683	0.777439	11.5608	3.89454e-23	2.95467e-22	41.3438
chr15:76161268	1.46756	2.53793	11.5608	3.89463e-23	2.95474e-22	41.3438
chr10:127884528	1.2628	2.61372	11.5608	3.89501e-23	2.95503e-22	41.3437
chr20:58175647	1.1322	2.5161	11.5608	3.89539e-23	2.95531e-22	41.3436
chr22:45537690	-2.01939	0.101646	-11.5608	3.89572e-23	2.95556e-22	41.3435
chr20:63844458	-2.07707	1.19061	-11.5607	3.89597e-23	2.95574e-22	41.3435
chr20:1225471	1.62488	-3.41817	11.5607	3.89608e-23	2.95582e-22	41.3434
chr12:57241480	1.66732	-2.01024	11.5607	3.8962e-23	2.95591e-22	41.3434
chr22:23695896	-2.57122	1.81451	-11.5607	3.89639e-23	2.95605e-22	41.3434
chr3:42517304	-2.02244	0.687073	-11.5607	3.89642e-23	2.95608e-22	41.3434
chr17:9908838	1.24085	0.0990854	11.5607	3.89648e-23	2.95612e-22	41.3433
chr7:27162288	1.53841	-0.64872	11.5607	3.89674e-23	2.95631e-22	41.3433
chr2:129878266	2.1	-2.14427	11.5607	3.8975e-23	2.95689e-22	41.3431
chr10:6140342	1.25244	1.84671	11.5607	3.89765e-23	2.957e-22	41.343
chr7:95325125	1.31756	2.02232	11.5607	3.89795e-23	2.95722e-22	41.343
chr6:25191601	1.3	2.3472	11.5607	3.89795e-23	2.95722e-22	41.343
chrX:102127481	1.16744	-0.470793	11.5606	3.89893e-23	2.95796e-22	41.3427
chr3:125053635	1.3561	2.35683	11.5606	3.89962e-23	2.95847e-22	41.3425
chr17:62666810	1.11207	0.902256	11.5606	3.89971e-23	2.95854e-22	41.3425
chr16:86426446	1.35927	2.16951	11.5606	3.89989e-23	2.95867e-22	41.3425
chr14:36656191	1.69341	-3.04561	11.5606	3.90042e-23	2.95907e-22	41.3423
chr20:63327197	-2.47585	1.76732	-11.5606	3.90075e-23	2.95932e-22	41.3422
chr1:231339351	1.39207	0.37872	11.5606	3.9008e-23	2.95936e-22	41.3422
chr3:195283297	2.61549	-1.65628	11.5605	3.90119e-23	2.95964e-22	41.3421
chr16:782255	0.993659	1.58634	11.5605	3.9012e-23	2.95965e-22	41.3421
chr4:182862562	-1.57939	2.01409	-11.5605	3.90125e-23	2.95969e-22	41.3421
chr1:21956238	-1.7428	1.31872	-11.5605	3.90148e-23	2.95986e-22	41.3421
chr6:10318946	1.11	0.0807317	11.5605	3.90154e-23	2.9599e-22	41.342
chr13:27956958	1.35134	-2.49262	11.5605	3.90226e-23	2.96044e-22	41.3419
chr7:2200733	1.275	1.98055	11.5605	3.90273e-23	2.9608e-22	41.3417
chr9:132703434	-1.7422	1.18671	-11.5605	3.90315e-23	2.96111e-22	41.3416
chr1:1165095	2.54439	-2.12183	11.5605	3.90316e-23	2.96112e-22	41.3416
chr15:84817446	0.97122	-3.53695	11.5604	3.90349e-23	2.96136e-22	41.3415
chr9:134697236	-2.26841	0.651402	-11.5604	3.90357e-23	2.96142e-22	41.3415
chr19:3290147	1.19902	-2.35183	11.5604	3.90394e-23	2.9617e-22	41.3414
chr14:20334055	1.29378	-0.609329	11.5604	3.904e-23	2.96174e-22	41.3414
chr17:31570342	1.07268	2.11805	11.5604	3.904e-23	2.96174e-22	41.3414
chr10:101013698	-1.77329	0.254207	-11.5604	3.90417e-23	2.96186e-22	41.3414
chr11:70048984	2.37841	-1.65567	11.5604	3.90444e-23	2.96207e-22	41.3413
chr12:75068	1.20317	0.360488	11.5604	3.9049e-23	2.96241e-22	41.3412
chr4:77586420	-1.98451	1.11482	-11.5604	3.90506e-23	2.96253e-22	41.3411
chr10:1563126	1.2411	2.54884	11.5604	3.90551e-23	2.96287e-22	41.341
chr9:96617994	2.26732	-1.3828	11.5604	3.90574e-23	2.96304e-22	41.341
chr19:12657477	1.48878	1.52793	11.5604	3.90576e-23	2.96305e-22	41.341
chr21:43813180	-1.40122	2.5339	-11.5603	3.9061e-23	2.96331e-22	41.3409
chr6:169289855	-1.57817	1.93067	-11.5603	3.90643e-23	2.96355e-22	41.3408
chr1:94648359	1.82585	-2.12549	11.5603	3.90662e-23	2.96369e-22	41.3407
chr3:148742365	-2.22622	0.868963	-11.5603	3.90699e-23	2.96397e-22	41.3407
chr22:22409592	1.75134	-1.47543	11.5603	3.90701e-23	2.96398e-22	41.3406
chr15:23565133	-1.715	1.46177	-11.5603	3.9074e-23	2.96428e-22	41.3405
chr13:22696564	1.3461	0.962195	11.5603	3.90751e-23	2.96435e-22	41.3405
chr11:59213029	-2.30451	1.46201	-11.5603	3.90763e-23	2.96444e-22	41.3405
chr12:4379840	1.48902	-2.21341	11.5603	3.90764e-23	2.96444e-22	41.3405
chr7:149459471	1.39915	-2.76055	11.5603	3.90778e-23	2.96455e-22	41.3405
chr5:134175161	2.33793	-2.25043	11.5603	3.90792e-23	2.96465e-22	41.3404
chr8:76840778	1.4378	1.06598	11.5603	3.90806e-23	2.96476e-22	41.3404
chr2:36376473	1.905	-2.8097	11.5603	3.90835e-23	2.96497e-22	41.3403
chr20:4822376	1.73915	-2.14506	11.5603	3.90837e-23	2.96498e-22	41.3403
chr11:4605296	-1.20854	3.20634	-11.5603	3.90838e-23	2.96499e-22	41.3403
chr11:69809922	-1.4061	2.72305	-11.5602	3.90854e-23	2.9651e-22	41.3403
chr6:50843999	1.30146	-3.01976	11.5602	3.90859e-23	2.96514e-22	41.3402
chr10:73774745	1.16402	1.74945	11.5602	3.9086e-23	2.96514e-22	41.3402
chr21:44353850	-2.35988	1.36872	-11.5602	3.90871e-23	2.96523e-22	41.3402
chr17:42585330	-1.11866	3.25713	-11.5602	3.90894e-23	2.9654e-22	41.3402
chr14:29577354	-1.72427	2.04811	-11.5602	3.90905e-23	2.96548e-22	41.3401
chr1:1996448	-2.25098	0.919146	-11.5602	3.90906e-23	2.96548e-22	41.3401
chr2:202123601	1.99159	-0.773354	11.5602	3.90909e-23	2.9655e-22	41.3401
chr5:31799098	-1.08305	2.40823	-11.5602	3.90925e-23	2.96562e-22	41.3401
chr1:25616023	1.18695	-3.64189	11.5602	3.90957e-23	2.96586e-22	41.34
chr17:73006978	-1.32354	0.95311	-11.5602	3.90985e-23	2.96607e-22	41.3399
chr1:177256516	1.37744	-3.19104	11.5602	3.90998e-23	2.96616e-22	41.3399
chr17:77409711	2.2678	-1.35951	11.5602	3.91009e-23	2.96625e-22	41.3399
chr17:21526047	1.14366	2.33305	11.5602	3.91021e-23	2.96634e-22	41.3398
chr11:27202068	2.21402	-2.16287	11.5602	3.91055e-23	2.96659e-22	41.3397
chr1:27360320	-1.78744	1.62226	-11.5602	3.91065e-23	2.96666e-22	41.3397
chr19:42095628	1.26671	2.33616	11.5601	3.91158e-23	2.96736e-22	41.3395
chr11:721322	-1.8461	0.408537	-11.5601	3.91171e-23	2.96746e-22	41.3394
chr9:136757570	1.20976	2.61902	11.5601	3.91232e-23	2.96792e-22	41.3393
chr8:143431742	1.32488	-2.39049	11.5601	3.91261e-23	2.96813e-22	41.3392
chr8:143345949	-2.33841	0.929939	-11.5601	3.91274e-23	2.96823e-22	41.3392
chr7:102079574	-1.78927	1.45988	-11.5601	3.91274e-23	2.96823e-22	41.3392
chr17:1683656	-1.60354	1.37909	-11.5601	3.91275e-23	2.96823e-22	41.3392
chr7:100894554	1.34098	-3.38927	11.5601	3.91291e-23	2.96835e-22	41.3391
chr22:46470501	-2.0272	0.855183	-11.5601	3.91339e-23	2.96871e-22	41.339
chr19:38418669	1.3778	0.845854	11.5601	3.9134e-23	2.96871e-22	41.339
chr8:144506392	1.54463	1.51232	11.56	3.91353e-23	2.96881e-22	41.339
chr19:749483	-1.12402	1.76665	-11.56	3.91369e-23	2.96893e-22	41.3389
chrX:1536987	-2.32085	0.784085	-11.56	3.91394e-23	2.96911e-22	41.3389
chr11:113908115	-2.01866	1.13652	-11.56	3.91405e-23	2.96919e-22	41.3389
chr10:126070680	-1.32085	1.92848	-11.56	3.91408e-23	2.96921e-22	41.3388
chr11:69948750	1.61988	-2.74177	11.56	3.91413e-23	2.96925e-22	41.3388
chr16:2745330	1.15585	1.19963	11.56	3.91441e-23	2.96946e-22	41.3388
chr5:131988403	-1.48537	2.93939	-11.56	3.91503e-23	2.96992e-22	41.3386
chr4:3473438	-2.24122	1.24293	-11.56	3.91515e-23	2.97001e-22	41.3386
chr3:185728023	-2.1578	0.879878	-11.56	3.91559e-23	2.97034e-22	41.3385
chr10:43396183	1.8828	-2.60506	11.56	3.91577e-23	2.97047e-22	41.3384
chr19:22616416	1.155	-1.4353	11.5599	3.9161e-23	2.97072e-22	41.3383
chr2:1889341	-1.61037	1.48384	-11.5599	3.9162e-23	2.97079e-22	41.3383
chr1:220360225	-1.44024	2.95988	-11.5599	3.91622e-23	2.97081e-22	41.3383
chr12:95574071	2.20439	-1.21256	11.5599	3.91637e-23	2.97091e-22	41.3383
chr17:42287678	-1.59171	-0.774634	-11.5599	3.91639e-23	2.97093e-22	41.3383
chr1:242450301	-1.0511	2.97591	-11.5599	3.91679e-23	2.97123e-22	41.3382
chr15:101490104	1.53305	-0.658963	11.5599	3.9168e-23	2.97123e-22	41.3382
chr2:46286289	1.1161	2.34244	11.5599	3.9168e-23	2.97123e-22	41.3382
chr9:98785115	-1.22695	2.94628	-11.5599	3.91709e-23	2.97145e-22	41.3381
chr2:10923255	1.2361	1.97524	11.5599	3.91763e-23	2.97185e-22	41.3379
chr22:23305877	1.07195	2.01805	11.5599	3.9177e-23	2.9719e-22	41.3379
chr1:94417778	1.40707	-2.59146	11.5599	3.91781e-23	2.97198e-22	41.3379
chr11:18412316	1.22512	-3.6489	11.5599	3.91813e-23	2.97222e-22	41.3378
chr7:2073726	-1.69622	2.66872	-11.5599	3.91823e-23	2.9723e-22	41.3378
chr1:92480736	2.77744	-2.23884	11.5599	3.91838e-23	2.9724e-22	41.3378
chr2:120210268	-2.6811	1.74762	-11.5599	3.91839e-23	2.97241e-22	41.3377
chr11:120323801	1.31439	2.56171	11.5599	3.91849e-23	2.97248e-22	41.3377
chr2:201619016	1.2372	-0.0875	11.5599	3.91854e-23	2.97252e-22	41.3377
chr19:48964412	1.30317	-2.90683	11.5598	3.91897e-23	2.97284e-22	41.3376
chr19:11373903	-1.38378	-0.572012	-11.5598	3.91935e-23	2.97313e-22	41.3375
chr22:50077013	1.1061	2.2	11.5598	3.91948e-23	2.97323e-22	41.3375
chr3:184357077	-1.45659	1.87329	-11.5598	3.91986e-23	2.9735e-22	41.3374
chr22:45971000	2.0011	-1.91689	11.5598	3.92011e-23	2.9737e-22	41.3373
chr7:71328198	-2.39671	0.987256	-11.5598	3.92012e-23	2.9737e-22	41.3373
chr16:1030590	-1.32585	-0.919756	-11.5598	3.92037e-23	2.97388e-22	41.3372
chr11:86558608	1.2689	1.53494	11.5598	3.92072e-23	2.97415e-22	41.3372
chr20:54726800	-1.94622	0.872988	-11.5597	3.92134e-23	2.97461e-22	41.337
chr6:143299730	1.05146	0.798171	11.5597	3.92181e-23	2.97496e-22	41.3369
chr6:75207715	2.4128	-1.4436	11.5597	3.92219e-23	2.97525e-22	41.3368
chr13:30905998	1.77951	-2.73439	11.5597	3.92262e-23	2.97557e-22	41.3367
chr8:22067677	1.27341	2.25756	11.5597	3.92285e-23	2.97575e-22	41.3366
chr3:196228358	1.21378	1.93445	11.5597	3.92296e-23	2.97583e-22	41.3366
chr11:65592910	1.98159	-1.82152	11.5597	3.9231e-23	2.97593e-22	41.3366
chr11:62687871	1.68976	-2.63768	11.5597	3.92322e-23	2.97601e-22	41.3365
chr8:37796589	1.67634	-2.31939	11.5597	3.92362e-23	2.97632e-22	41.3364
chr19:55069670	1.64244	-3.69878	11.5597	3.92363e-23	2.97632e-22	41.3364
chr1:15743115	1.16122	0.694268	11.5596	3.92388e-23	2.97651e-22	41.3364
chr7:151699453	1.35293	-0.418293	11.5596	3.92397e-23	2.97657e-22	41.3363
chr6:108562517	1.20427	-3.23591	11.5596	3.92397e-23	2.97657e-22	41.3363
chr13:40993383	1.79756	-2.38512	11.5596	3.92424e-23	2.97677e-22	41.3363
chr2:233210984	-2.09646	0.440671	-11.5596	3.92457e-23	2.97702e-22	41.3362
chr22:32575713	-1.8572	1.4114	-11.5596	3.92469e-23	2.9771e-22	41.3361
chr7:50400092	2.27061	-1.18945	11.5596	3.92478e-23	2.97717e-22	41.3361
chr11:74988425	-1.16293	1.96841	-11.5596	3.92531e-23	2.97757e-22	41.336
chr20:50194322	1.54585	-1.15561	11.5595	3.9263e-23	2.97832e-22	41.3357
chr2:951793	1.4178	-2.64317	11.5595	3.92636e-23	2.97836e-22	41.3357
chr17:14309908	1.88951	-2.22841	11.5595	3.92645e-23	2.97843e-22	41.3357
chr14:50775286	2.19573	-0.957134	11.5595	3.92659e-23	2.97853e-22	41.3357
chr11:2846509	1.37756	2.53537	11.5595	3.92661e-23	2.97854e-22	41.3357
chr17:7173787	1.44927	1.99695	11.5595	3.92672e-23	2.97862e-22	41.3356
chr19:34503944	1.07634	1.56476	11.5595	3.92679e-23	2.97867e-22	41.3356
chr10:97713399	1.21402	-2.9697	11.5595	3.92742e-23	2.97915e-22	41.3355
chr7:22823594	1.02622	1.75933	11.5595	3.92745e-23	2.97917e-22	41.3354
chr17:82799589	1.46512	1.90244	11.5595	3.92754e-23	2.97923e-22	41.3354
chr5:501662	-1.88634	0.189756	-11.5595	3.9276e-23	2.97927e-22	41.3354
chr4:38761860	-2.52744	1.75896	-11.5595	3.92772e-23	2.97936e-22	41.3354
chr12:124539043	-1.4772	2.59091	-11.5595	3.92777e-23	2.97939e-22	41.3354
chr9:34047201	-2.35878	0.451829	-11.5595	3.92803e-23	2.97959e-22	41.3353
chr2:181810893	1.30866	-2.88628	11.5595	3.92833e-23	2.97981e-22	41.3352
chr1:2411910	1.13463	-1.89268	11.5595	3.92842e-23	2.97988e-22	41.3352
chr2:170822573	1.27561	-3.16793	11.5595	3.92855e-23	2.97997e-22	41.3352
chr5:66742240	1.17293	0.841463	11.5595	3.92861e-23	2.98002e-22	41.3351
chr2:174025551	1.26927	-3.48963	11.5595	3.92862e-23	2.98002e-22	41.3351
chr5:168409802	2.16768	-0.0395732	11.5595	3.9288e-23	2.98015e-22	41.3351
chr8:23003240	1.97793	-0.237256	11.5594	3.92904e-23	2.98033e-22	41.335
chr1:2334922	2.80439	-1.83695	11.5594	3.92938e-23	2.98059e-22	41.335
chr3:13278172	1.56451	-2.80835	11.5594	3.92946e-23	2.98064e-22	41.3349
chr6:35490422	1.68927	-2.79902	11.5594	3.92958e-23	2.98073e-22	41.3349
chr2:199471741	1.27768	-3.25945	11.5594	3.92979e-23	2.98089e-22	41.3348
chr20:63423899	1.25951	1.15317	11.5594	3.92981e-23	2.9809e-22	41.3348
chr2:44245399	1.5689	-2.69116	11.5594	3.92983e-23	2.98091e-22	41.3348
chr16:726397	1.55976	-3.48537	11.5594	3.93012e-23	2.98113e-22	41.3348
chr2:3277654	-1.74244	1.90037	-11.5594	3.93021e-23	2.9812e-22	41.3347
chr17:42553833	1.55415	2.57439	11.5594	3.93026e-23	2.98123e-22	41.3347
chr13:112782804	0.984268	1.82762	11.5594	3.93051e-23	2.98141e-22	41.3347
chr1:154772725	1.40098	-2.23707	11.5594	3.93052e-23	2.98142e-22	41.3347
chr17:47958016	2.60256	-1.80262	11.5594	3.93097e-23	2.98176e-22	41.3346
chr6:35071415	2.61122	-1.4039	11.5594	3.93118e-23	2.98191e-22	41.3345
chr10:16597457	-1.98171	1.01037	-11.5594	3.93127e-23	2.98198e-22	41.3345
chr7:138798180	1.76354	-2.44823	11.5593	3.93149e-23	2.98214e-22	41.3344
chr13:103000247	1.1872	2.42091	11.5593	3.93235e-23	2.98279e-22	41.3342
chr8:127219056	-1.59415	2.39829	-11.5593	3.93242e-23	2.98284e-22	41.3342
chr9:129719253	1.0928	-2.2097	11.5593	3.93319e-23	2.98342e-22	41.334
chr7:26196382	-1.40805	-1.49805	-11.5593	3.9339e-23	2.98396e-22	41.3338
chr17:75640089	2.69927	-1.84756	11.5592	3.93402e-23	2.98404e-22	41.3338
chr22:49432563	-1.32037	-0.377256	-11.5592	3.93412e-23	2.98411e-22	41.3338
chr2:240726915	1.27427	2.79701	11.5592	3.93434e-23	2.98428e-22	41.3337
chr2:197313022	1.24061	2.38079	11.5592	3.93493e-23	2.98473e-22	41.3335
chr19:45076855	1.16841	0.71372	11.5592	3.93513e-23	2.98487e-22	41.3335
chr11:111777285	1.23524	1.32762	11.5592	3.93533e-23	2.98502e-22	41.3334
chr1:231041299	1.38829	-2.89134	11.5592	3.9357e-23	2.9853e-22	41.3334
chr11:1825115	1.70573	-1.39055	11.5592	3.9357e-23	2.9853e-22	41.3334
chr17:76140189	1.38317	-3.31122	11.5592	3.93578e-23	2.98535e-22	41.3333
chr10:94102585	1.11939	-0.542622	11.5592	3.93597e-23	2.98549e-22	41.3333
chr2:23502171	2.40402	-1.42762	11.5592	3.93626e-23	2.98571e-22	41.3332
chr1:27607578	1.1522	-2.73268	11.5592	3.93632e-23	2.98575e-22	41.3332
chr16:88881342	2.66512	-1.99549	11.5592	3.93633e-23	2.98576e-22	41.3332
chr22:49928975	1.51854	-1.46939	11.5591	3.93666e-23	2.986e-22	41.3331
chr5:172920672	1.36195	0.185	11.5591	3.93697e-23	2.98623e-22	41.333
chr11:34372280	-2.27171	1.77073	-11.5591	3.93711e-23	2.98634e-22	41.333
chr16:67191533	1.23537	0.734024	11.5591	3.93723e-23	2.98643e-22	41.333
chr5:134113644	1.52561	-3.08439	11.5591	3.93734e-23	2.98651e-22	41.3329
chr8:56320535	-1.39134	-1.4586	-11.5591	3.9374e-23	2.98655e-22	41.3329
chr18:76402771	-2.71817	2.00091	-11.5591	3.93799e-23	2.98699e-22	41.3328
chr10:491871	1.3989	2.66274	11.5591	3.93821e-23	2.98715e-22	41.3327
chr8:105508679	2.17573	-2.04872	11.5591	3.93826e-23	2.98719e-22	41.3327
chr2:241101615	1.95378	-1.53518	11.5591	3.93832e-23	2.98723e-22	41.3327
chr16:87957268	-0.929146	2.5386	-11.5591	3.93845e-23	2.98733e-22	41.3327
chr14:56811991	1.98817	-2.74384	11.5591	3.93851e-23	2.98737e-22	41.3326
chr11:65378252	-2.1439	1.1472	-11.5591	3.9386e-23	2.98744e-22	41.3326
chr6:35411034	-2.11317	0.932683	-11.5591	3.93875e-23	2.98754e-22	41.3326
chr17:81119343	1.79183	-2.76494	11.5591	3.93889e-23	2.98765e-22	41.3325
chr17:7020238	1.35366	-2.355	11.559	3.93917e-23	2.98786e-22	41.3325
chr5:62334017	-1.24585	2.67659	-11.559	3.93923e-23	2.9879e-22	41.3325
chr1:233500304	-2.34024	0.869878	-11.559	3.9394e-23	2.98802e-22	41.3324
chr6:34153530	1.29683	2.50098	11.559	3.93944e-23	2.98805e-22	41.3324
chr8:140313673	1.23378	2.95213	11.559	3.9397e-23	2.98825e-22	41.3323
chr1:53176604	-2.29537	0.83878	-11.559	3.93978e-23	2.98831e-22	41.3323
chr11:821251	1.48646	0.183232	11.559	3.93996e-23	2.98844e-22	41.3323
chr17:51165296	1.26927	1.42159	11.559	3.94049e-23	2.98883e-22	41.3321
chr2:36919680	1.77329	1.84872	11.559	3.94063e-23	2.98894e-22	41.3321
chr6:20174258	-2.45341	1.55829	-11.559	3.94108e-23	2.98928e-22	41.332
chr3:40388246	-2.26305	0.541768	-11.559	3.94153e-23	2.98962e-22	41.3319
chr12:126425042	-1.80976	1.36293	-11.5589	3.94169e-23	2.98973e-22	41.3318
chr10:132642515	-1.22561	1.91146	-11.5589	3.94186e-23	2.98986e-22	41.3318
chr22:21657402	1.07439	-3.29878	11.5589	3.94192e-23	2.9899e-22	41.3318
chr1:112363010	-1.63232	1.15116	-11.5589	3.94209e-23	2.99002e-22	41.3317
chr10:12191946	-2.26073	1.35659	-11.5589	3.94214e-23	2.99006e-22	41.3317
chr20:48858508	1.23622	2.17677	11.5589	3.94222e-23	2.99012e-22	41.3317
chr3:44580941	1.26244	-0.893293	11.5589	3.94228e-23	2.99016e-22	41.3317
chr20:51023927	1.55561	-0.806829	11.5589	3.94293e-23	2.99065e-22	41.3315
chr1:1426345	1.97537	-1.88634	11.5589	3.94319e-23	2.99084e-22	41.3315
chr17:54901244	1.38854	-3.0672	11.5589	3.9432e-23	2.99085e-22	41.3315
chr18:22172241	1.40195	-0.452317	11.5589	3.94331e-23	2.99093e-22	41.3314
chr11:117233637	1.81598	-0.76311	11.5589	3.94335e-23	2.99096e-22	41.3314
chr3:191568403	1.40512	1.49902	11.5589	3.94343e-23	2.99101e-22	41.3314
chr17:81869450	1.32439	-3.27695	11.5588	3.94457e-23	2.99188e-22	41.3311
chr13:112331798	1.77732	-1.40793	11.5588	3.94473e-23	2.992e-22	41.3311
chr19:11143419	1.10415	-3.14805	11.5588	3.94497e-23	2.99217e-22	41.331
chr1:3011759	1.14537	1.90854	11.5588	3.9454e-23	2.9925e-22	41.3309
chr11:99633956	1.3572	1.66128	11.5588	3.94567e-23	2.99269e-22	41.3308
chr17:82874865	2.54902	-1.62354	11.5588	3.94567e-23	2.9927e-22	41.3308
chr19:6464873	1.80451	-2.36677	11.5587	3.94679e-23	2.99354e-22	41.3305
chr15:77994157	1.08976	-4.06305	11.5587	3.94731e-23	2.99393e-22	41.3304
chr5:172648424	-2.04939	0.633841	-11.5587	3.94735e-23	2.99396e-22	41.3304
chr16:8674060	1.28439	-3.4039	11.5587	3.94768e-23	2.99421e-22	41.3303
chr5:116361604	2.72305	-1.69994	11.5587	3.94782e-23	2.99431e-22	41.3303
chr1:27869277	-1.555	-1.5503	-11.5587	3.94831e-23	2.99468e-22	41.3302
chr13:30153087	-1.32037	2.13957	-11.5587	3.94838e-23	2.99472e-22	41.3301
chr17:66791657	-1.83122	2.1489	-11.5587	3.94852e-23	2.99483e-22	41.3301
chr7:47786764	1.01305	-3.12128	11.5587	3.94869e-23	2.99495e-22	41.3301
chr3:123799837	2.25841	-2.17957	11.5587	3.94912e-23	2.99527e-22	41.33
chr6:42960267	1.43085	-3.23591	11.5587	3.94926e-23	2.99538e-22	41.3299
chr2:224412258	-2.13988	0.912622	-11.5586	3.94942e-23	2.9955e-22	41.3299
chr7:157265412	-1.33061	2.71482	-11.5586	3.94985e-23	2.99582e-22	41.3298
chr8:100437996	-2.37073	1.33256	-11.5586	3.95005e-23	2.99597e-22	41.3297
chr16:12350777	-2.27402	0.98689	-11.5586	3.95026e-23	2.99613e-22	41.3297
chr18:79524889	-1.71878	2.25329	-11.5586	3.95049e-23	2.9963e-22	41.3296
chr1:54410591	1.12878	2.25902	11.5586	3.9505e-23	2.9963e-22	41.3296
chr12:54015686	-1.43695	-1.60579	-11.5586	3.95063e-23	2.9964e-22	41.3296
chr1:151710417	1.55427	-0.796159	11.5586	3.95066e-23	2.99642e-22	41.3296
chr5:50969816	1.45537	-3.65305	11.5586	3.95116e-23	2.99679e-22	41.3294
chr12:68080826	1.36768	-0.0733537	11.5586	3.95123e-23	2.99684e-22	41.3294
chr11:116384507	1.33549	0.890061	11.5586	3.95137e-23	2.99694e-22	41.3294
chr11:493010	-1.63927	0.666098	-11.5586	3.95144e-23	2.997e-22	41.3294
chr6:39240422	-1.26366	2.08183	-11.5586	3.95148e-23	2.99702e-22	41.3294
chr1:33625110	1.1689	1.4714	11.5586	3.95159e-23	2.9971e-22	41.3293
chr9:19032763	1.80439	-0.814756	11.5586	3.95159e-23	2.9971e-22	41.3293
chr8:687681	2.13524	-2.68506	11.5586	3.95162e-23	2.99712e-22	41.3293
chr2:117087179	-1.69707	2.21195	-11.5586	3.95175e-23	2.99721e-22	41.3293
chr15:89913154	1.3472	-3.12506	11.5585	3.95218e-23	2.99753e-22	41.3292
chr7:43141285	2.01768	-2.1197	11.5585	3.95218e-23	2.99753e-22	41.3292
chr9:131100681	1.29439	2.63634	11.5585	3.95222e-23	2.99756e-22	41.3292
chr7:2433826	1.32195	1.875	11.5585	3.95232e-23	2.99763e-22	41.3292
chr3:195812461	1.8411	2.19726	11.5585	3.95272e-23	2.99794e-22	41.329
chr2:42025380	1.94598	-0.813354	11.5585	3.95292e-23	2.99808e-22	41.329
chr13:99303929	-1.87634	1.94793	-11.5585	3.95294e-23	2.9981e-22	41.329
chr16:55091772	-1.81305	2.24604	-11.5585	3.95297e-23	2.99811e-22	41.329
chr4:3508682	-2.21183	2.10799	-11.5585	3.95302e-23	2.99815e-22	41.329
chr19:13830618	1.31244	3.10524	11.5585	3.95316e-23	2.99825e-22	41.3289
chr1:50976460	1.98341	-0.960854	11.5585	3.9537e-23	2.99866e-22	41.3288
chr16:740261	1.40976	-2.13671	11.5585	3.95372e-23	2.99867e-22	41.3288
chr2:172234758	1.42329	-3.07421	11.5584	3.95448e-23	2.99924e-22	41.3286
chr17:15457460	-2.04866	0.689329	-11.5584	3.95463e-23	2.99935e-22	41.3286
chr1:164720392	1.6428	-1.66665	11.5584	3.95487e-23	2.99953e-22	41.3285
chr14:32006813	-2.1639	1.07329	-11.5584	3.95557e-23	3.00006e-22	41.3283
chr6:16222887	1.19	2.44841	11.5584	3.95557e-23	3.00006e-22	41.3283
chr1:44723845	-2.23963	1.44945	-11.5584	3.95577e-23	3.0002e-22	41.3283
chr5:17491831	1.21476	1.96372	11.5584	3.95584e-23	3.00025e-22	41.3283
chr14:91355310	1.20024	2.66463	11.5584	3.95648e-23	3.00073e-22	41.3281
chr5:179121228	-1.61268	1.92829	-11.5584	3.95664e-23	3.00085e-22	41.3281
chr3:36908414	-2.20866	0.201524	-11.5584	3.95675e-23	3.00093e-22	41.328
chr10:80465294	-1.67841	-0.188963	-11.5584	3.95684e-23	3.001e-22	41.328
chr17:15236514	-2.35037	1.51433	-11.5583	3.95748e-23	3.00148e-22	41.3279
chr17:66301403	1.17744	-0.9525	11.5583	3.95758e-23	3.00155e-22	41.3278
chr21:38435460	2.40915	-1.82896	11.5583	3.9576e-23	3.00156e-22	41.3278
chr8:56112992	1.60829	-3.02439	11.5583	3.95761e-23	3.00157e-22	41.3278
chr12:53972430	1.2239	-1.09585	11.5583	3.95771e-23	3.00164e-22	41.3278
chr2:444504	-1.58037	2.46933	-11.5583	3.95807e-23	3.00191e-22	41.3277
chr14:73452533	-2.60976	1.81085	-11.5583	3.95808e-23	3.00191e-22	41.3277
chr1:4171109	-1.19915	1.76457	-11.5583	3.95819e-23	3.002e-22	41.3277
chr8:11549147	1.14256	2.23896	11.5583	3.95846e-23	3.0022e-22	41.3276
chr2:222571549	-1.29902	3.06037	-11.5583	3.95885e-23	3.00249e-22	41.3275
chr6:10381884	-2.38817	1.54201	-11.5583	3.95889e-23	3.00252e-22	41.3275
chr3:128218648	-1.40573	2.87421	-11.5583	3.95902e-23	3.00262e-22	41.3275
chr2:237590801	2.83463	-2.15854	11.5583	3.95951e-23	3.00298e-22	41.3273
chr6:13295744	1.20829	2.73537	11.5582	3.95961e-23	3.00305e-22	41.3273
chr16:2365847	2.11659	-2.05915	11.5582	3.95969e-23	3.00311e-22	41.3273
chr3:184105777	1.11415	1.38427	11.5582	3.95971e-23	3.00312e-22	41.3273
chr10:44648485	-1.75171	1.6739	-11.5582	3.95977e-23	3.00317e-22	41.3273
chr22:50546691	1.62476	0.816037	11.5582	3.96002e-23	3.00335e-22	41.3272
chr15:96344190	-1.85134	1.92372	-11.5582	3.96019e-23	3.00348e-22	41.3272
chr3:105702266	1.49098	2.80244	11.5582	3.96025e-23	3.00352e-22	41.3272
chr18:79526119	-2.48402	0.291646	-11.5582	3.96026e-23	3.00353e-22	41.3271
chr2:190570544	-1.6228	0.510183	-11.5582	3.96048e-23	3.00369e-22	41.3271
chr3:124808409	-1.18915	2.63982	-11.5582	3.96055e-23	3.00374e-22	41.3271
chr16:71537029	1.17378	2.30287	11.5582	3.9606e-23	3.00378e-22	41.3271
chr10:99522089	2.4689	-1.70543	11.5582	3.96073e-23	3.00387e-22	41.327
chr13:111587437	-1.76183	2.44713	-11.5582	3.96096e-23	3.00404e-22	41.327
chr10:511622	1.68171	-2.41793	11.5582	3.96103e-23	3.00409e-22	41.327
chr12:130992760	-1.61427	1.06433	-11.5582	3.96115e-23	3.00418e-22	41.3269
chr15:23565202	-1.53427	1.67713	-11.5582	3.96163e-23	3.00454e-22	41.3268
chr8:60848379	-1.50073	2.00951	-11.5582	3.96208e-23	3.00488e-22	41.3267
chr10:36446872	-2.31207	0.902988	-11.5581	3.96238e-23	3.0051e-22	41.3266
chr8:102054251	-1.16561	2.82768	-11.5581	3.96252e-23	3.0052e-22	41.3266
chr12:49336174	1.57622	-2.1603	11.5581	3.96252e-23	3.0052e-22	41.3266
chr6:11901093	2.42549	-0.405671	11.5581	3.9626e-23	3.00526e-22	41.3266
chr9:114324060	1.305	2.3403	11.5581	3.96271e-23	3.00534e-22	41.3265
chr7:4809521	-2.45256	1.1614	-11.5581	3.9628e-23	3.0054e-22	41.3265
chr1:205664686	-2.06902	0.448902	-11.5581	3.96282e-23	3.00541e-22	41.3265
chr10:123913475	-1.52939	1.32982	-11.5581	3.96298e-23	3.00553e-22	41.3265
chr1:53074238	1.11524	1.89018	11.5581	3.96331e-23	3.00578e-22	41.3264
chr16:15765672	1.60256	1.27421	11.5581	3.9634e-23	3.00585e-22	41.3264
chr2:74267357	-2.29915	0.324085	-11.5581	3.9635e-23	3.00592e-22	41.3263
chr12:107657659	1.2061	2.30256	11.5581	3.9636e-23	3.00599e-22	41.3263
chr9:129719360	1.1672	-0.104451	11.5581	3.96386e-23	3.00618e-22	41.3262
chr10:58086255	1.315	1.13579	11.5581	3.96404e-23	3.00632e-22	41.3262
chr12:6774693	-1.58244	2.74537	-11.5581	3.96415e-23	3.0064e-22	41.3262
chr3:32780655	1.44549	-1.59506	11.5581	3.96418e-23	3.00642e-22	41.3262
chr15:41496000	1.33963	-3.61726	11.5581	3.96449e-23	3.00665e-22	41.3261
chr15:89648580	1.59537	1.38146	11.5581	3.96459e-23	3.00672e-22	41.3261
chr15:69958613	1.12317	1.55463	11.558	3.9651e-23	3.0071e-22	41.3259
chr19:46493985	1.63171	-3.58305	11.558	3.96515e-23	3.00714e-22	41.3259
chr1:3453658	1.20512	-1.06756	11.558	3.96524e-23	3.0072e-22	41.3259
chr18:3410537	-1.58756	2.635	-11.558	3.96536e-23	3.00729e-22	41.3259
chr8:38109573	-2.29866	1.42262	-11.558	3.96537e-23	3.00729e-22	41.3259
chr17:27241711	1.43085	-3.11701	11.558	3.96569e-23	3.00753e-22	41.3258
chr19:20769437	-1.69927	1.8111	-11.558	3.96571e-23	3.00754e-22	41.3258
chr6:3749286	1.48768	0.620915	11.558	3.96574e-23	3.00756e-22	41.3258
chr8:48819108	2.32293	-1.8778	11.558	3.96612e-23	3.00785e-22	41.3257
chr10:117545696	1.60049	-2.68451	11.558	3.96614e-23	3.00786e-22	41.3257
chr4:3389054	-1.71183	-2.87543	-11.558	3.96625e-23	3.00794e-22	41.3256
chr8:3244311	1.65232	-2.06396	11.558	3.96635e-23	3.00802e-22	41.3256
chr18:21601699	1.3322	2.49695	11.558	3.96661e-23	3.00821e-22	41.3256
chr8:138478264	1.01756	0.686829	11.558	3.96671e-23	3.00828e-22	41.3255
chr2:218081997	1.65341	1.64073	11.558	3.96722e-23	3.00867e-22	41.3254
chr1:212951704	1.8839	-2.75732	11.5579	3.96778e-23	3.00909e-22	41.3253
chr14:100192572	1.1889	0.306037	11.5579	3.96781e-23	3.0091e-22	41.3253
chr17:6072827	1.19659	2.45024	11.5579	3.96784e-23	3.00912e-22	41.3252
chr7:36312614	-2.17415	0.327439	-11.5579	3.96784e-23	3.00913e-22	41.3252
chr8:20375970	-1.2011	2.07287	-11.5579	3.96792e-23	3.00918e-22	41.3252
chr7:105389583	1.16476	2.24433	11.5579	3.96803e-23	3.00926e-22	41.3252
chr17:67246558	1.62585	-2.76354	11.5579	3.96818e-23	3.00937e-22	41.3252
chr6:16753471	1.5361	0.57061	11.5579	3.96848e-23	3.0096e-22	41.3251
chr2:80025883	-1.96378	0.129329	-11.5579	3.96849e-23	3.0096e-22	41.3251
chr14:77024657	-1.93268	1.41512	-11.5579	3.96867e-23	3.00973e-22	41.325
chr17:77319693	1.2061	-3.58451	11.5579	3.96927e-23	3.01018e-22	41.3249
chr2:112837034	1.62366	-2.37195	11.5579	3.96933e-23	3.01023e-22	41.3249
chr8:86342158	1.2572	-3.35189	11.5579	3.96952e-23	3.01037e-22	41.3248
chr16:67438971	-1.16512	2.94817	-11.5579	3.96957e-23	3.0104e-22	41.3248
chr2:43101128	1.89585	-2.61976	11.5579	3.96983e-23	3.0106e-22	41.3247
chr2:101264382	-2.00476	1.8386	-11.5578	3.97024e-23	3.01091e-22	41.3246
chr1:5975816	-2.04549	1.0525	-11.5578	3.97059e-23	3.01116e-22	41.3246
chr17:6393193	1.84878	-2.27171	11.5578	3.97075e-23	3.01128e-22	41.3245
chr22:20997952	1.08293	1.70902	11.5578	3.97164e-23	3.01196e-22	41.3243
chr16:88437624	1.46317	-3.02622	11.5578	3.9717e-23	3.012e-22	41.3243
chr19:45234597	1.70415	-3.02024	11.5578	3.97175e-23	3.01203e-22	41.3243
chr14:104275154	1.35488	0.572195	11.5578	3.97181e-23	3.01207e-22	41.3242
chr2:101082373	1.14451	2.76384	11.5577	3.97259e-23	3.01266e-22	41.3241
chr1:1626103	1.2472	2.87921	11.5577	3.9726e-23	3.01267e-22	41.324
chr2:68774532	-2.09232	1.73982	-11.5577	3.97261e-23	3.01267e-22	41.324
chr16:30356316	1.0178	-0.288902	11.5577	3.97264e-23	3.01269e-22	41.324
chr16:66801617	1.35963	0.88372	11.5577	3.9727e-23	3.01273e-22	41.324
chr15:67785350	-1.70098	0.795122	-11.5577	3.97278e-23	3.01279e-22	41.324
chr4:74320979	1.25488	-0.216463	11.5577	3.97297e-23	3.01293e-22	41.324
chr13:98428901	-2.84061	0.950305	-11.5577	3.97316e-23	3.01308e-22	41.3239
chr17:41417771	1.50122	-2.55573	11.5577	3.97317e-23	3.01308e-22	41.3239
chr16:8900296	-2.0511	1.00701	-11.5577	3.97371e-23	3.01348e-22	41.3238
chr12:40225382	1.39829	-2.38256	11.5577	3.97415e-23	3.01381e-22	41.3237
chr8:33524847	-2.2278	0.889146	-11.5577	3.97415e-23	3.01381e-22	41.3237
chr12:12349470	-1.51537	1.60451	-11.5577	3.9743e-23	3.01392e-22	41.3236
chr9:33168229	-1.74585	0.161707	-11.5577	3.97434e-23	3.01395e-22	41.3236
chr17:76715939	-1.39695	2.3325	-11.5577	3.97449e-23	3.01406e-22	41.3236
chr1:120354752	1.34098	-2.93329	11.5577	3.97485e-23	3.01433e-22	41.3235
chr4:1841608	-1.90146	2.76378	-11.5576	3.97525e-23	3.01462e-22	41.3234
chr22:43990357	-1.36488	2.41841	-11.5576	3.97552e-23	3.01483e-22	41.3233
chr12:85278800	-1.58829	-0.640366	-11.5576	3.9758e-23	3.01504e-22	41.3232
chr13:59415777	1.32049	2.43256	11.5576	3.97583e-23	3.01506e-22	41.3232
chr5:181195383	1.5889	-0.70689	11.5576	3.97606e-23	3.01522e-22	41.3232
chr9:124259297	1.57049	-3.07927	11.5576	3.9763e-23	3.01541e-22	41.3231
chr20:37395628	1.11537	0.84878	11.5576	3.97638e-23	3.01547e-22	41.3231
chr5:173555400	-1.48866	2.4775	-11.5576	3.97648e-23	3.01554e-22	41.3231
chr11:123431385	-1.18232	-2.98482	-11.5576	3.97696e-23	3.0159e-22	41.323
chr10:97598779	-2.02549	1.48567	-11.5576	3.97703e-23	3.01595e-22	41.3229
chr16:89097169	-1.2372	3.59152	-11.5576	3.97736e-23	3.01619e-22	41.3229
chr19:5036628	1.61366	0.589024	11.5576	3.97746e-23	3.01626e-22	41.3228
chr7:128030776	2.23134	-1.87713	11.5576	3.97748e-23	3.01628e-22	41.3228
chr5:112245927	1.58963	-2.43665	11.5575	3.97763e-23	3.01639e-22	41.3228
chr16:88129311	1.22854	2.44171	11.5575	3.97772e-23	3.01645e-22	41.3228
chr22:46533678	-2.225	1.10957	-11.5575	3.97774e-23	3.01646e-22	41.3228
chr16:4537559	1.88683	-1.82927	11.5575	3.97776e-23	3.01648e-22	41.3228
chr1:3797015	1.70537	-1.95232	11.5575	3.978e-23	3.01666e-22	41.3227
chr9:130243301	1.2139	-3.02402	11.5575	3.97815e-23	3.01677e-22	41.3227
chr7:103135311	1.12451	2.63287	11.5575	3.97838e-23	3.01694e-22	41.3226
chr5:79990761	1.44915	-3.08774	11.5575	3.97856e-23	3.01707e-22	41.3226
chr4:38137294	1.71598	0.977866	11.5575	3.97875e-23	3.01721e-22	41.3225
chr2:80459360	1.75744	-0.563963	11.5575	3.97915e-23	3.01751e-22	41.3224
chr2:63059613	1.94073	-2.59561	11.5575	3.97917e-23	3.01752e-22	41.3224
chr8:22275151	1.82463	1.66415	11.5575	3.97927e-23	3.0176e-22	41.3224
chr4:676944	1.03256	2.46457	11.5575	3.97983e-23	3.01802e-22	41.3222
chr15:22953193	-1.38927	2.39646	-11.5574	3.98044e-23	3.01848e-22	41.3221
chr17:48606154	2.34305	-1.66738	11.5574	3.98045e-23	3.01848e-22	41.3221
chr15:77631939	1.18524	-2.40579	11.5574	3.98054e-23	3.01855e-22	41.3221
chr1:151370252	-1.02488	1.27524	-11.5574	3.98062e-23	3.0186e-22	41.322
chr2:128178802	1.03305	1.77689	11.5574	3.98066e-23	3.01863e-22	41.322
chr6:168934705	-2.21512	1.70354	-11.5574	3.9812e-23	3.01904e-22	41.3219
chr10:5551985	2.35939	-1.98994	11.5574	3.9815e-23	3.01926e-22	41.3218
chr9:136664831	-2.12256	1.50433	-11.5574	3.9818e-23	3.01948e-22	41.3217
chr13:48001713	1.23012	-3.28909	11.5574	3.98189e-23	3.01955e-22	41.3217
chr9:129884188	-1.48134	1.31689	-11.5574	3.9823e-23	3.01986e-22	41.3216
chr16:89905732	1.46049	2.79073	11.5573	3.9832e-23	3.02054e-22	41.3214
chr7:149071410	-1.58671	2.51884	-11.5573	3.98322e-23	3.02055e-22	41.3214
chr15:73998016	-1.09244	3.29598	-11.5573	3.98344e-23	3.02071e-22	41.3213
chr10:7399673	1.27951	2.18634	11.5573	3.98344e-23	3.02071e-22	41.3213
chr7:50213542	-2.41354	1.41909	-11.5573	3.98348e-23	3.02073e-22	41.3213
chr6:39932489	-1.32256	1.4464	-11.5573	3.98372e-23	3.02092e-22	41.3213
chr18:79411135	-2.02573	2.76189	-11.5573	3.98387e-23	3.02102e-22	41.3212
chr1:34860112	1.06037	0.242622	11.5573	3.98388e-23	3.02103e-22	41.3212
chr22:49963566	-2.13878	1.02927	-11.5573	3.98407e-23	3.02117e-22	41.3212
chr8:8461324	2.47817	-1.7964	11.5573	3.98421e-23	3.02127e-22	41.3211
chr3:37969223	-1.68378	1.98494	-11.5573	3.98464e-23	3.0216e-22	41.321
chr17:82697624	1.62183	-3.12555	11.5573	3.98467e-23	3.02162e-22	41.321
chr1:94648387	2.38183	-1.78604	11.5573	3.98478e-23	3.02169e-22	41.321
chr1:54782342	-1.37939	2.05555	-11.5573	3.98495e-23	3.02182e-22	41.321
chr12:13376284	-1.65854	-0.543049	-11.5573	3.98529e-23	3.02207e-22	41.3209
chr16:88777866	-1.44756	1.24488	-11.5573	3.98534e-23	3.02211e-22	41.3209
chr3:31165794	1.67768	-0.114451	11.5572	3.98543e-23	3.02218e-22	41.3208
chr8:140567427	-1.41512	2.14488	-11.5572	3.98584e-23	3.02248e-22	41.3207
chr1:92481023	2.44756	-2.48841	11.5572	3.98602e-23	3.02262e-22	41.3207
chr4:85569867	-1.90744	1.00896	-11.5572	3.98625e-23	3.02278e-22	41.3206
chr2:98771181	-2.51049	0.631951	-11.5572	3.98625e-23	3.02279e-22	41.3206
chr16:88732464	1.6789	1.32311	11.5572	3.9864e-23	3.02289e-22	41.3206
chr8:144506207	1.6339	1.31037	11.5572	3.98713e-23	3.02345e-22	41.3204
chr8:2230617	-1.41122	1.23451	-11.5572	3.98714e-23	3.02345e-22	41.3204
chr1:26336965	1.41744	-1.81043	11.5572	3.98719e-23	3.02349e-22	41.3204
chr9:93437180	1.50537	2.77488	11.5572	3.98723e-23	3.02351e-22	41.3204
chr16:1445263	-1.46463	1.31573	-11.5572	3.98737e-23	3.02361e-22	41.3203
chr2:233422136	-2.10756	0.202317	-11.5572	3.98744e-23	3.02367e-22	41.3203
chr3:45554497	1.41951	-3.47122	11.5571	3.98805e-23	3.02413e-22	41.3202
chr17:33972771	-1.75159	0.474573	-11.5571	3.98813e-23	3.02418e-22	41.3202
chr7:2111372	-1.26549	-0.26689	-11.5571	3.98823e-23	3.02425e-22	41.3201
chrX:1537051	-2.28976	0.496463	-11.5571	3.98824e-23	3.02426e-22	41.3201
chr2:629076	1.40366	1.26207	11.5571	3.98914e-23	3.02493e-22	41.3199
chr4:38761863	-2.58061	1.73628	-11.5571	3.98915e-23	3.02494e-22	41.3199
chr1:68218580	1.4778	-2.91841	11.5571	3.98939e-23	3.02512e-22	41.3198
chr13:23932632	-1.46476	-0.332866	-11.5571	3.98968e-23	3.02534e-22	41.3198
chr5:400717	1.65963	0.290915	11.5571	3.98996e-23	3.02554e-22	41.3197
chr18:26658011	1.58732	-2.29378	11.5571	3.99049e-23	3.02594e-22	41.3196
chr9:96384121	1.41659	2.02817	11.5571	3.99051e-23	3.02596e-22	41.3196
chrX:40092157	1.88122	-2.42488	11.557	3.99087e-23	3.02622e-22	41.3195
chr10:99522223	2.53951	-1.88671	11.557	3.9909e-23	3.02625e-22	41.3195
chr19:18288057	2.23549	-2.1214	11.557	3.99091e-23	3.02625e-22	41.3195
chr4:76899331	1.78549	-1.5336	11.557	3.99112e-23	3.0264e-22	41.3194
chr7:4792481	-1.5961	-1.68707	-11.557	3.99121e-23	3.02647e-22	41.3194
chr9:35406593	1.62488	-2.62768	11.557	3.99144e-23	3.02664e-22	41.3193
chr5:2750091	1.5278	-1.37049	11.557	3.99178e-23	3.02689e-22	41.3192
chr18:74369296	-1.30854	-0.255244	-11.557	3.99182e-23	3.02692e-22	41.3192
chr17:48720174	1.47512	-2.14915	11.557	3.99222e-23	3.02722e-22	41.3191
chr16:66938010	-1.38646	2.12713	-11.557	3.99233e-23	3.0273e-22	41.3191
chr2:230411406	-1.895	0.532378	-11.557	3.99259e-23	3.02749e-22	41.319
chr9:128249964	1.26402	-0.578598	11.557	3.99274e-23	3.02761e-22	41.319
chr5:14676298	-2.06793	1.1286	-11.557	3.993e-23	3.0278e-22	41.3189
chr17:1181888	1.76183	-0.972256	11.557	3.99303e-23	3.02782e-22	41.3189
chr14:46574393	1.28439	1.90451	11.5569	3.99338e-23	3.02808e-22	41.3188
chr10:75712704	1.5428	-1.22055	11.5569	3.99342e-23	3.02811e-22	41.3188
chr17:20128226	1.95659	-0.884146	11.5569	3.99348e-23	3.02815e-22	41.3188
chr6:89496396	1.69427	-1.30945	11.5569	3.99358e-23	3.02822e-22	41.3188
chr16:88777878	-1.51232	1.29116	-11.5569	3.99373e-23	3.02833e-22	41.3188
chr19:32676431	1.23354	-4.02091	11.5569	3.99443e-23	3.02886e-22	41.3186
chr9:100308697	-2.0128	0.701159	-11.5569	3.99456e-23	3.02896e-22	41.3186
chr4:145920547	1.52988	1.04848	11.5569	3.99512e-23	3.02938e-22	41.3184
chr19:41377003	1.64829	-1.31415	11.5569	3.99559e-23	3.02974e-22	41.3183
chr14:105326147	-2.06939	0.760061	-11.5568	3.99597e-23	3.03002e-22	41.3182
chr4:83961721	1.56049	1.12817	11.5568	3.9964e-23	3.03034e-22	41.3181
chr8:141287329	1.69512	0.975	11.5568	3.99678e-23	3.03062e-22	41.318
chr21:44848929	-1.38049	2.99793	-11.5568	3.99757e-23	3.03122e-22	41.3178
chr1:92480247	2.06159	-2.55787	11.5568	3.99764e-23	3.03127e-22	41.3178
chr20:50917078	-1.03902	1.71207	-11.5568	3.99801e-23	3.03154e-22	41.3177
chr1:913872	1.38659	0.109512	11.5568	3.9983e-23	3.03176e-22	41.3176
chr5:1157249	-1.57024	2.86037	-11.5567	3.99863e-23	3.03201e-22	41.3175
chr5:88830173	-1.29305	2.13384	-11.5567	3.99885e-23	3.03217e-22	41.3175
chr2:68644301	1.35951	-2.4611	11.5567	3.99886e-23	3.03218e-22	41.3175
chr12:109359106	-1.47049	1.97476	-11.5567	3.99894e-23	3.03224e-22	41.3175
chr12:57612397	1.16293	-0.39561	11.5567	3.99895e-23	3.03224e-22	41.3175
chr22:24495042	1.55963	-2.90982	11.5567	3.99902e-23	3.03229e-22	41.3174
chr1:228158980	1.76793	0.222988	11.5567	3.99904e-23	3.0323e-22	41.3174
chr12:64170158	-2.51061	0.702378	-11.5567	3.99927e-23	3.03247e-22	41.3174
chr9:93416684	2.35976	-1.71183	11.5567	3.99991e-23	3.03296e-22	41.3172
chr11:34513676	2.56817	-1.55762	11.5567	4.00035e-23	3.03328e-22	41.3171
chr3:38738670	1.55561	-0.629268	11.5567	4.00042e-23	3.03333e-22	41.3171
chr18:57558076	1.46195	-1.41232	11.5567	4.00079e-23	3.03362e-22	41.317
chr1:3063615	2.75841	-1.85152	11.5567	4.00081e-23	3.03363e-22	41.317
chr14:55241129	1.32927	-3.20915	11.5567	4.00089e-23	3.03368e-22	41.317
chr7:156049484	-1.60232	1.86384	-11.5566	4.00128e-23	3.03397e-22	41.3169
chr4:143356714	1.53878	-2.72878	11.5566	4.00165e-23	3.03425e-22	41.3168
chr11:1449864	-2.09963	-0.33128	-11.5566	4.00175e-23	3.03433e-22	41.3168
chr7:1842944	1.08537	1.80037	11.5566	4.00234e-23	3.03476e-22	41.3166
chr9:34049811	1.14854	-1.67744	11.5566	4.00249e-23	3.03488e-22	41.3166
chr19:13805008	1.1978	0.292195	11.5566	4.00275e-23	3.03507e-22	41.3165
chr1:2319102	-1.17366	2.55841	-11.5566	4.00294e-23	3.03522e-22	41.3165
chr6:159062753	-2.49585	1.60707	-11.5566	4.00318e-23	3.03539e-22	41.3164
chr17:16378758	2.3122	-1.55207	11.5565	4.00364e-23	3.03573e-22	41.3163
chr2:143480841	1.24378	1.68701	11.5565	4.00369e-23	3.03577e-22	41.3163
chr7:117648442	-1.53195	1.74463	-11.5565	4.00392e-23	3.03595e-22	41.3162
chr13:102772948	1.46378	-2.43043	11.5565	4.00403e-23	3.03602e-22	41.3162
chr3:46688922	-1.40171	2.33683	-11.5565	4.00421e-23	3.03615e-22	41.3161
chr5:14398301	0.952927	1.7972	11.5565	4.00428e-23	3.0362e-22	41.3161
chr11:44785420	-1.88695	1.70957	-11.5565	4.00434e-23	3.03625e-22	41.3161
chr20:3750032	1.78439	-2.85061	11.5565	4.00498e-23	3.03673e-22	41.316
chr1:204369332	-2.01463	0.784146	-11.5565	4.00507e-23	3.0368e-22	41.3159
chr3:196978885	1.4972	-3.18555	11.5565	4.00515e-23	3.03685e-22	41.3159
chr4:146655564	1.2411	-3.91762	11.5565	4.00551e-23	3.03712e-22	41.3158
chr22:41517653	1.43439	-2.74183	11.5564	4.00613e-23	3.03759e-22	41.3157
chr17:82333168	1.83171	-3.63427	11.5564	4.00614e-23	3.03759e-22	41.3157
chr11:95508057	1.27098	0.554878	11.5564	4.00654e-23	3.03789e-22	41.3156
chr2:229923393	1.33817	-2.9497	11.5564	4.00654e-23	3.03789e-22	41.3156
chr11:120128912	2.22915	-2.10799	11.5564	4.00669e-23	3.038e-22	41.3155
chr1:18644021	1.59671	-2.82287	11.5564	4.00671e-23	3.03801e-22	41.3155
chr20:33193344	1.24561	1.64098	11.5564	4.00693e-23	3.03818e-22	41.3155
chr17:3888607	2.55427	-1.79323	11.5564	4.00733e-23	3.03847e-22	41.3154
chr12:132661643	-1.93549	2.33726	-11.5564	4.00749e-23	3.0386e-22	41.3153
chr14:101151857	1.62439	0.0108537	11.5564	4.0076e-23	3.03867e-22	41.3153
chr7:142792537	-1.41329	0.300793	-11.5564	4.00776e-23	3.03879e-22	41.3153
chr2:238439800	-1.52841	2.78884	-11.5564	4.00784e-23	3.03885e-22	41.3152
chr12:104571496	-1.45476	1.7214	-11.5564	4.00803e-23	3.03899e-22	41.3152
chr1:46550526	1.09317	0.452195	11.5564	4.00803e-23	3.03899e-22	41.3152
chr2:240250997	1.1961	1.87354	11.5564	4.00838e-23	3.03925e-22	41.3151
chr4:40514806	2.40427	-1.88433	11.5564	4.0086e-23	3.03941e-22	41.3151
chr20:62951568	-2.42085	1.98591	-11.5563	4.00875e-23	3.03953e-22	41.315
chr17:31917136	1.31268	-2.89207	11.5563	4.0088e-23	3.03956e-22	41.315
chr11:60986180	1.47573	-2.3275	11.5563	4.009e-23	3.0397e-22	41.315
chr5:39215410	-1.43585	0.508171	-11.5563	4.00936e-23	3.03997e-22	41.3149
chr1:230274582	-1.86256	1.99091	-11.5563	4.00939e-23	3.04e-22	41.3149
chr6:161415632	-1.40207	-1.6214	-11.5563	4.00949e-23	3.04006e-22	41.3148
chr1:7509702	1.29134	2.15628	11.5563	4.00958e-23	3.04013e-22	41.3148
chr7:65980941	-1.55463	-0.918902	-11.5563	4.00959e-23	3.04014e-22	41.3148
chr16:10692997	-1.80817	1.38055	-11.5563	4.0096e-23	3.04014e-22	41.3148
chr4:173499912	-1.31829	-2.20171	-11.5563	4.00968e-23	3.0402e-22	41.3148
chr19:46494980	1.64585	-1.44646	11.5563	4.01013e-23	3.04053e-22	41.3147
chr17:39600937	1.55073	-2.60549	11.5563	4.01032e-23	3.04068e-22	41.3146
chr1:92481422	2.62073	-1.78476	11.5563	4.01044e-23	3.04077e-22	41.3146
chr14:104586182	1.24817	1.97104	11.5563	4.01049e-23	3.0408e-22	41.3146
chr12:130164495	1.70561	-2.41707	11.5563	4.01121e-23	3.04134e-22	41.3144
chr5:93621778	1.20329	-2.80445	11.5562	4.01133e-23	3.04143e-22	41.3144
chr19:53520339	1.29549	-0.816402	11.5562	4.01149e-23	3.04154e-22	41.3143
chr10:101776730	1.44707	-2.95915	11.5562	4.01178e-23	3.04176e-22	41.3143
chr19:10822086	-1.47939	2.40433	-11.5562	4.01182e-23	3.04179e-22	41.3143
chr11:62575196	0.897317	0.759268	11.5562	4.01185e-23	3.04181e-22	41.3142
chr7:983494	2.61671	-1.77433	11.5562	4.01213e-23	3.04202e-22	41.3142
chr19:16541293	1.20573	0.99689	11.5562	4.01225e-23	3.04211e-22	41.3141
chr11:121158014	1.23756	0.478293	11.5562	4.01266e-23	3.04242e-22	41.314
chr12:6065431	2.43963	-1.79762	11.5562	4.01383e-23	3.04329e-22	41.3138
chr4:169271692	1.2422	-3.71305	11.5562	4.01383e-23	3.04329e-22	41.3138
chr2:177338120	-1.37024	3.18915	-11.5561	4.01403e-23	3.04345e-22	41.3137
chr17:8157184	1.25256	-2.90713	11.5561	4.01416e-23	3.04354e-22	41.3137
chr16:30948108	2.20732	-1.49695	11.5561	4.01424e-23	3.04359e-22	41.3137
chr18:23312610	-1.38463	2.64402	-11.5561	4.01463e-23	3.04388e-22	41.3136
chr10:326652	1.10317	2.38098	11.5561	4.01484e-23	3.04404e-22	41.3135
chr14:102508697	2.5672	-1.78165	11.5561	4.01513e-23	3.04426e-22	41.3134
chr7:16851455	-1.46073	1.37317	-11.5561	4.01522e-23	3.04432e-22	41.3134
chr13:99885883	1.26122	1.9689	11.5561	4.01569e-23	3.04468e-22	41.3133
chr22:49634698	1.20915	2.29604	11.5561	4.01652e-23	3.0453e-22	41.3131
chr21:38821039	-1.5389	-1.88055	-11.556	4.0166e-23	3.04536e-22	41.3131
chr8:100432719	2.27049	-1.29463	11.556	4.0166e-23	3.04536e-22	41.3131
chr19:7654533	2.02988	-0.831768	11.556	4.01713e-23	3.04576e-22	41.3129
chr11:94201111	1.29598	1.34774	11.556	4.01791e-23	3.04635e-22	41.3127
chr11:119152564	1.02817	2.04555	11.556	4.01861e-23	3.04687e-22	41.3126
chr9:73146310	-1.90488	0.343171	-11.556	4.01866e-23	3.04691e-22	41.3126
chr17:77728515	-2.22732	0.915488	-11.556	4.0191e-23	3.04724e-22	41.3124
chr11:8178424	1.1689	1.14287	11.5559	4.01945e-23	3.0475e-22	41.3124
chr4:69640246	-1.80268	1.96488	-11.5559	4.01979e-23	3.04775e-22	41.3123
chr16:57026134	-2.20341	1.12293	-11.5559	4.02057e-23	3.04834e-22	41.3121
chr8:141173578	-1.97037	0.736524	-11.5559	4.02069e-23	3.04843e-22	41.3121
chr14:99118581	1.65561	-2.23415	11.5559	4.02134e-23	3.04892e-22	41.3119
chr17:40863295	1.29817	-0.159207	11.5559	4.02144e-23	3.04899e-22	41.3119
chr12:56267908	1.19171	1.66951	11.5559	4.02162e-23	3.04913e-22	41.3118
chr12:66392489	-2.44159	1.65494	-11.5558	4.02177e-23	3.04923e-22	41.3118
chrX:1465562	2.19098	-1.25585	11.5558	4.02202e-23	3.04942e-22	41.3117
chr20:53863399	1.88293	0.626829	11.5558	4.02266e-23	3.04991e-22	41.3116
chr22:31625743	2.01744	-1.10665	11.5558	4.02267e-23	3.04991e-22	41.3116
chr11:6497254	2.04646	-1.81323	11.5558	4.02277e-23	3.04998e-22	41.3115
chr12:117358133	1.33549	1.39872	11.5558	4.02289e-23	3.05006e-22	41.3115
chr12:49706117	-2.38061	1.70994	-11.5558	4.02318e-23	3.05028e-22	41.3114
chr1:5934286	-1.83451	0.867622	-11.5558	4.0233e-23	3.05037e-22	41.3114
chr14:98717590	1.35646	1.42335	11.5558	4.02357e-23	3.05057e-22	41.3113
chrX:153505498	1.45793	1.37323	11.5558	4.02402e-23	3.05091e-22	41.3112
chr16:1375052	-1.04549	2.89799	-11.5558	4.02416e-23	3.05101e-22	41.3112
chr7:50781398	1.52122	-0.394268	11.5558	4.02435e-23	3.05116e-22	41.3111
chr11:3477014	2.47329	-1.53738	11.5557	4.0245e-23	3.05126e-22	41.3111
chr18:48975089	1.87329	-2.78091	11.5557	4.02459e-23	3.05133e-22	41.3111
chr5:178385729	1.14854	-0.0410976	11.5557	4.02477e-23	3.05146e-22	41.311
chr12:26272070	2.51256	-1.75909	11.5557	4.02477e-23	3.05146e-22	41.311
chr11:57277637	-1.36402	2.17677	-11.5557	4.02497e-23	3.05161e-22	41.311
chr14:102900977	-1.61098	2.5928	-11.5557	4.02538e-23	3.05192e-22	41.3109
chr8:144501322	1.90488	-2.34512	11.5557	4.02638e-23	3.05267e-22	41.3106
chr1:14733241	1.52805	-2.85854	11.5557	4.02655e-23	3.0528e-22	41.3106
chr20:24678934	2.45927	-1.49183	11.5557	4.02679e-23	3.05297e-22	41.3105
chr19:10514344	1.8028	-3.94994	11.5557	4.02681e-23	3.05299e-22	41.3105
chr11:925521	1.08707	1.02561	11.5556	4.02716e-23	3.05325e-22	41.3104
chr16:54935138	1.55012	-2.2653	11.5556	4.02725e-23	3.05331e-22	41.3104
chr7:150584308	1.34817	1.2947	11.5556	4.02736e-23	3.05339e-22	41.3104
chr11:124752150	2.66902	-1.95768	11.5556	4.02741e-23	3.05342e-22	41.3104
chr2:101350667	-1.24732	2.63512	-11.5556	4.02747e-23	3.05347e-22	41.3104
chr19:36527600	1.37622	-2.87884	11.5556	4.02857e-23	3.0543e-22	41.3101
chr2:97728276	-1.96171	1.1222	-11.5556	4.0286e-23	3.05432e-22	41.3101
chr20:58246523	1.0439	1.40427	11.5556	4.0286e-23	3.05432e-22	41.3101
chr6:50851407	1.61732	-2.95293	11.5556	4.02919e-23	3.05476e-22	41.3099
chr9:83199381	1.99841	-2.12543	11.5555	4.02966e-23	3.05511e-22	41.3098
chr19:48552181	2.30927	-1.76866	11.5555	4.02994e-23	3.05532e-22	41.3098
chr19:5687539	1.1011	-1.94555	11.5555	4.03015e-23	3.05547e-22	41.3097
chr3:71725664	1.42683	-3.79207	11.5555	4.03016e-23	3.05548e-22	41.3097
chr19:7873739	1.22232	-2.86921	11.5555	4.03061e-23	3.05582e-22	41.3096
chr11:61363397	-2.27049	1.8411	-11.5555	4.03099e-23	3.0561e-22	41.3095
chr19:17720223	1.55963	-2.71421	11.5555	4.03112e-23	3.0562e-22	41.3095
chr7:21169981	1.43329	-2.98018	11.5555	4.03162e-23	3.05657e-22	41.3093
chr4:67468728	-2.42439	2.13268	-11.5555	4.03194e-23	3.05682e-22	41.3093
chr8:52414166	1.36707	-1.36183	11.5555	4.03198e-23	3.05684e-22	41.3093
chr22:46597001	2.19427	-2.15396	11.5555	4.03209e-23	3.05692e-22	41.3092
chr11:18412247	1.66585	-3.12549	11.5555	4.03213e-23	3.05695e-22	41.3092
chr19:56718475	1.22329	-0.0787195	11.5555	4.03219e-23	3.05699e-22	41.3092
chr20:45348926	1.74171	-0.952805	11.5555	4.03221e-23	3.05701e-22	41.3092
chr11:1038003	-1.48049	1.79073	-11.5554	4.03267e-23	3.05735e-22	41.3091
chr14:77981352	1.63159	-3.09274	11.5554	4.03268e-23	3.05735e-22	41.3091
chr6:13364183	-1.5139	2.01561	-11.5554	4.0327e-23	3.05736e-22	41.3091
chr5:141491048	1.40646	2.57835	11.5554	4.03282e-23	3.05745e-22	41.309
chr18:79925411	-1.37866	2.24372	-11.5554	4.03319e-23	3.05773e-22	41.309
chr3:49469621	1.27915	-3.87299	11.5554	4.03334e-23	3.05784e-22	41.3089
chr8:144273254	2.44951	-1.23451	11.5554	4.03428e-23	3.05855e-22	41.3087
chr4:25300052	1.81488	-2.34756	11.5553	4.03503e-23	3.05912e-22	41.3085
chr20:3674051	-1.38512	1.70622	-11.5553	4.03537e-23	3.05937e-22	41.3084
chr6:85484617	1.08317	2.50073	11.5553	4.03555e-23	3.05951e-22	41.3084
chr3:52302618	-1.51207	1.31701	-11.5553	4.03593e-23	3.05979e-22	41.3083
chr5:132451588	1.97159	0.19372	11.5553	4.03594e-23	3.05979e-22	41.3083
chr2:492297	1.17793	2.22835	11.5553	4.03609e-23	3.0599e-22	41.3082
chr19:10112561	-1.52305	-1.57055	-11.5553	4.03631e-23	3.06007e-22	41.3082
chr3:72907813	-1.63341	-0.0173171	-11.5553	4.03632e-23	3.06007e-22	41.3082
chr2:186216807	2.55537	-1.67841	11.5553	4.03646e-23	3.06017e-22	41.3081
chr12:104414351	1.26451	2.9297	11.5553	4.03678e-23	3.06041e-22	41.3081
chr12:95446536	1.63537	-1.27805	11.5553	4.03689e-23	3.06049e-22	41.308
chr7:5701476	-1.54805	2.17524	-11.5553	4.03698e-23	3.06056e-22	41.308
chr1:227786842	-1.11927	2.04915	-11.5553	4.0371e-23	3.06065e-22	41.308
chr5:306723	-1.06646	3.10006	-11.5553	4.03727e-23	3.06077e-22	41.3079
chr20:31849756	1.68476	-2.52006	11.5553	4.03739e-23	3.06086e-22	41.3079
chr6:34022003	-1.97707	-0.00487805	-11.5552	4.0376e-23	3.06101e-22	41.3079
chr7:157498375	1.61573	1.33287	11.5552	4.03791e-23	3.06125e-22	41.3078
chr11:115959119	-1.24927	2.47451	-11.5552	4.0383e-23	3.06154e-22	41.3077
chr13:112781401	-1.44732	2.62524	-11.5552	4.03834e-23	3.06157e-22	41.3077
chr21:45482393	-1.94122	1.23451	-11.5552	4.03839e-23	3.0616e-22	41.3077
chr7:27130394	1.76415	-2.86354	11.5552	4.03864e-23	3.06179e-22	41.3076
chr3:196142472	2.57415	-1.80415	11.5552	4.03866e-23	3.0618e-22	41.3076
chr17:2346254	2.29695	-0.707256	11.5552	4.03893e-23	3.062e-22	41.3075
chr12:92465077	2.35976	-1.81183	11.5552	4.0396e-23	3.0625e-22	41.3074
chr12:132558655	-1.30573	0.017378	-11.5552	4.03971e-23	3.06258e-22	41.3073
chr1:92480632	2.86854	-2.05634	11.5552	4.03994e-23	3.06275e-22	41.3073
chr16:73066340	2.02232	-3.34299	11.5552	4.04006e-23	3.06284e-22	41.3073
chr8:109645814	1.10402	-1.05787	11.5551	4.04061e-23	3.06326e-22	41.3071
chr19:15563325	1.85366	-1.38744	11.5551	4.04081e-23	3.0634e-22	41.3071
chr16:69424222	1.5628	-2.39445	11.5551	4.04088e-23	3.06345e-22	41.3071
chr6:45641132	1.3489	2.81701	11.5551	4.04163e-23	3.06402e-22	41.3069
chr3:13420747	1.1778	-3.42146	11.5551	4.04168e-23	3.06405e-22	41.3069
chr9:128097679	1.11524	1.80604	11.5551	4.04178e-23	3.06413e-22	41.3068
chr7:103444579	1.16963	1.34579	11.5551	4.04213e-23	3.06439e-22	41.3067
chr6:14875853	1.25829	1.43268	11.5551	4.04214e-23	3.06439e-22	41.3067
chr9:91945915	2.27402	-1.74457	11.5551	4.04218e-23	3.06442e-22	41.3067
chr11:68014008	1.48244	1.37098	11.5551	4.04231e-23	3.06451e-22	41.3067
chr5:76951821	-1.63598	1.17494	-11.5551	4.04241e-23	3.06459e-22	41.3067
chr1:58577526	1.28366	-3.13585	11.555	4.04276e-23	3.06485e-22	41.3066
chr17:82810853	1.20329	1.51579	11.555	4.04295e-23	3.06499e-22	41.3065
chr14:36648594	1.56073	-3.28598	11.555	4.04373e-23	3.06558e-22	41.3064
chr1:23403222	1.59122	-3.15976	11.555	4.04385e-23	3.06566e-22	41.3063
chr3:194204604	1.56793	-3.0925	11.555	4.04385e-23	3.06566e-22	41.3063
chr4:110626524	1.62402	-2.56982	11.555	4.04394e-23	3.06573e-22	41.3063
chr16:88923009	-1.82354	0.831402	-11.555	4.044e-23	3.06577e-22	41.3063
chr2:53860205	2.6311	-1.93213	11.555	4.04437e-23	3.06605e-22	41.3062
chr9:131856285	1.24	0.898537	11.555	4.04454e-23	3.06617e-22	41.3062
chr3:194779341	-1.73939	1.53287	-11.555	4.04458e-23	3.0662e-22	41.3061
chr22:46374894	2.13805	-1.18366	11.555	4.04473e-23	3.06631e-22	41.3061
chr1:34781175	1.87049	-2.64	11.555	4.0451e-23	3.06659e-22	41.306
chr5:56480103	-1.84171	0.994878	-11.555	4.04515e-23	3.06662e-22	41.306
chr17:81160685	-2.16378	0.794329	-11.555	4.04518e-23	3.06664e-22	41.306
chr20:847872	1.09732	2.38988	11.5549	4.04538e-23	3.06679e-22	41.3059
chr2:181268607	1.11244	1.41866	11.5549	4.04571e-23	3.06704e-22	41.3059
chrX:68112840	-1.14976	2.43622	-11.5549	4.04602e-23	3.06727e-22	41.3058
chr22:45971554	2.12646	-3.09079	11.5549	4.04618e-23	3.06738e-22	41.3058
chr1:58904274	1.29988	-3.56311	11.5549	4.04625e-23	3.06743e-22	41.3057
chrX:22061052	1.70585	-1.59341	11.5549	4.04633e-23	3.06749e-22	41.3057
chr1:31751259	-2.10427	0.888476	-11.5549	4.04638e-23	3.06753e-22	41.3057
chr22:36815475	1.2428	1.90689	11.5549	4.04645e-23	3.06758e-22	41.3057
chr12:29150649	-1.98037	1.96201	-11.5549	4.04659e-23	3.06768e-22	41.3056
chr2:1562187	2.46256	-1.58811	11.5549	4.04674e-23	3.06779e-22	41.3056
chr19:45570124	1.06293	1.4728	11.5549	4.04692e-23	3.06792e-22	41.3056
chr19:49861164	2.36695	-1.67482	11.5549	4.04693e-23	3.06793e-22	41.3056
chr17:19980089	1.47683	0.464878	11.5549	4.04701e-23	3.06798e-22	41.3055
chr13:74158190	1.47915	1.11652	11.5549	4.04722e-23	3.06814e-22	41.3055
chr17:4560716	2.51098	-1.86488	11.5549	4.04759e-23	3.06842e-22	41.3054
chr17:9902332	-1.62512	-0.0206098	-11.5549	4.04768e-23	3.06848e-22	41.3054
chr17:48562755	-1.54915	1.7447	-11.5548	4.04811e-23	3.06881e-22	41.3053
chr12:6056890	1.84537	-2.91805	11.5548	4.0482e-23	3.06887e-22	41.3053
chr7:2524421	1.8122	-2.67134	11.5548	4.04831e-23	3.06895e-22	41.3052
chr6:30452852	1.31573	-0.6875	11.5548	4.04839e-23	3.06901e-22	41.3052
chr5:124583956	2.24305	-1.99628	11.5548	4.04844e-23	3.06904e-22	41.3052
chr19:1947887	1.36232	1.88799	11.5548	4.04875e-23	3.06928e-22	41.3051
chr2:25981692	1.63524	-1.45591	11.5548	4.04951e-23	3.06985e-22	41.3049
chr17:47847466	-1.28402	-2.2225	-11.5548	4.04963e-23	3.06994e-22	41.3049
chr8:479856	2.47878	-1.59524	11.5548	4.04984e-23	3.07009e-22	41.3048
chr2:104847646	1.53159	-3.16299	11.5548	4.04997e-23	3.07018e-22	41.3048
chrX:40008576	1.58012	-1.92506	11.5548	4.05041e-23	3.07051e-22	41.3047
chr16:296477	-1.06927	1.61171	-11.5547	4.05163e-23	3.07144e-22	41.3044
chr20:22422187	1.35439	1.4339	11.5547	4.05203e-23	3.07173e-22	41.3043
chr3:49422379	1.41573	-3.02665	11.5547	4.05208e-23	3.07177e-22	41.3043
chr16:57528465	1.81549	-1.84384	11.5547	4.05211e-23	3.07179e-22	41.3043
chr17:41522974	2.67244	-1.6761	11.5547	4.0524e-23	3.07201e-22	41.3042
chr16:2036964	-1.53463	2.49134	-11.5547	4.05245e-23	3.07204e-22	41.3042
chr16:8962262	1.56671	-2.53055	11.5547	4.05315e-23	3.07257e-22	41.304
chr11:33656065	1.99646	-1.0325	11.5546	4.05348e-23	3.07282e-22	41.304
chr10:62806027	1.45427	-3.5147	11.5546	4.05355e-23	3.07286e-22	41.3039
chr19:752759	1.39354	-2.27945	11.5546	4.05382e-23	3.07307e-22	41.3039
chr16:54289408	1.8178	-2.60683	11.5546	4.05394e-23	3.07316e-22	41.3038
chr13:113064335	1.73476	1.5797	11.5546	4.05428e-23	3.07341e-22	41.3038
chr21:46550878	-1.3772	2.64579	-11.5546	4.0543e-23	3.07342e-22	41.3038
chr12:6934833	-1.65049	1.68171	-11.5546	4.05432e-23	3.07343e-22	41.3037
chr2:130157332	-1.43378	1.55128	-11.5546	4.0545e-23	3.07356e-22	41.3037
chr8:80565945	1.2528	-3.0386	11.5546	4.05466e-23	3.07368e-22	41.3037
chr22:23309306	1.31598	1.55933	11.5546	4.05478e-23	3.07377e-22	41.3036
chr10:5828993	1.19122	1.69659	11.5546	4.05493e-23	3.07388e-22	41.3036
chr17:80708922	2.70634	0.31122	11.5546	4.05518e-23	3.07407e-22	41.3035
chr8:102941175	1.20012	0.820061	11.5546	4.0552e-23	3.07408e-22	41.3035
chr5:171437687	1.30012	1.04165	11.5546	4.05546e-23	3.07428e-22	41.3035
chr19:17497282	2.07634	-0.236341	11.5546	4.05579e-23	3.07452e-22	41.3034
chr17:63481656	-1.98183	1.4014	-11.5545	4.05595e-23	3.07463e-22	41.3033
chr19:19637497	2.28024	-0.960122	11.5545	4.05635e-23	3.07494e-22	41.3032
chr6:100342620	-1.33329	1.7464	-11.5545	4.05659e-23	3.07512e-22	41.3032
chr10:69406941	1.56951	0.0119512	11.5545	4.0568e-23	3.07527e-22	41.3031
chr15:68536961	-1.12	0.817805	-11.5545	4.05685e-23	3.0753e-22	41.3031
chr2:9644670	2.68476	-1.67055	11.5545	4.05696e-23	3.07539e-22	41.3031
chr5:173054394	1.76244	-0.991463	11.5545	4.05704e-23	3.07544e-22	41.3031
chr2:164568670	-1.84012	1.12555	-11.5545	4.05709e-23	3.07548e-22	41.3031
chr1:3651486	1.70366	-2.88012	11.5545	4.05715e-23	3.07552e-22	41.3031
chr11:130040492	1.26085	1.44616	11.5545	4.05722e-23	3.07557e-22	41.303
chr11:2533331	-1.47085	-1.20104	-11.5545	4.05724e-23	3.07558e-22	41.303
chr1:160084884	1.34927	0.456341	11.5545	4.05732e-23	3.07564e-22	41.303
chr1:211829507	1.41085	-3.10043	11.5545	4.05737e-23	3.07567e-22	41.303
chr19:8490193	-1.70963	-0.0675	-11.5545	4.05776e-23	3.07597e-22	41.3029
chr11:1890953	-2.25549	1.0886	-11.5545	4.05778e-23	3.07598e-22	41.3029
chr6:150264144	-1.84061	2.72555	-11.5545	4.0579e-23	3.07607e-22	41.3029
chr14:100709674	1.87195	-2.88	11.5545	4.05812e-23	3.07623e-22	41.3028
chr4:151436408	2.09598	-2.15726	11.5545	4.05822e-23	3.0763e-22	41.3028
chr1:42566368	-1.17	2.66195	-11.5545	4.05824e-23	3.07631e-22	41.3028
chr1:204196822	1.46427	-2.95774	11.5545	4.05825e-23	3.07632e-22	41.3028
chr8:20289985	1.41439	-0.571707	11.5544	4.05853e-23	3.07652e-22	41.3027
chr2:238289705	1.635	-2.04482	11.5544	4.05874e-23	3.07668e-22	41.3027
chr7:2111418	-1.19524	1.74726	-11.5544	4.05938e-23	3.07716e-22	41.3025
chr9:109499590	1.25854	-3.15488	11.5544	4.06002e-23	3.07764e-22	41.3023
chr13:26873015	1.03098	-2.92756	11.5544	4.0601e-23	3.0777e-22	41.3023
chr22:27421570	-1.6289	0.200671	-11.5544	4.06068e-23	3.07814e-22	41.3022
chr11:131665089	-1.71305	1.40518	-11.5544	4.06081e-23	3.07823e-22	41.3022
chr4:3373156	-2.21927	1.02573	-11.5543	4.06126e-23	3.07857e-22	41.302
chr1:236523520	1.44573	-3.24299	11.5543	4.06136e-23	3.07864e-22	41.302
chr12:57242029	1.30293	-2.06939	11.5543	4.06142e-23	3.07868e-22	41.302
chr19:55593235	1.68061	0.355061	11.5543	4.06147e-23	3.07872e-22	41.302
chr3:11582099	2.28049	-2.19915	11.5543	4.06168e-23	3.07888e-22	41.3019
chr7:5127802	-1.70207	1.1325	-11.5543	4.06174e-23	3.07892e-22	41.3019
chr16:1533935	-2.11512	1.80939	-11.5543	4.06195e-23	3.07908e-22	41.3019
chr10:43026752	1.44951	-3.48183	11.5543	4.06229e-23	3.07933e-22	41.3018
chr4:13523136	1.74622	-2.97848	11.5543	4.06234e-23	3.07937e-22	41.3018
chr18:77979547	1.14537	1.15476	11.5543	4.0624e-23	3.0794e-22	41.3018
chr2:102187252	2.37524	-2.50628	11.5543	4.06246e-23	3.07945e-22	41.3017
chr17:4785356	1.86683	-3.14366	11.5543	4.0625e-23	3.07947e-22	41.3017
chr12:65281578	1.76817	-0.659939	11.5543	4.06268e-23	3.07961e-22	41.3017
chr7:111728462	1.66683	-0.378293	11.5543	4.06282e-23	3.07971e-22	41.3017
chr1:220887473	1.2289	-3.05482	11.5543	4.06342e-23	3.08016e-22	41.3015
chr4:139735956	1.63732	-2.51793	11.5543	4.06365e-23	3.08033e-22	41.3015
chr17:335471	1.25073	2.92476	11.5542	4.06389e-23	3.08051e-22	41.3014
chr19:8469289	-1.05646	2.95372	-11.5542	4.06427e-23	3.08079e-22	41.3013
chr3:45036882	1.05	2.44268	11.5542	4.06427e-23	3.08079e-22	41.3013
chr2:24174917	1.32683	-0.806463	11.5542	4.06442e-23	3.0809e-22	41.3013
chr17:67030611	-1.275	2.52994	-11.5542	4.06442e-23	3.0809e-22	41.3013
chr16:88553095	-1.51695	1.36787	-11.5542	4.06444e-23	3.08091e-22	41.3013
chr6:56506393	-1.28988	2.40311	-11.5542	4.06459e-23	3.08102e-22	41.3012
chr12:130186266	-1.22037	1.49335	-11.5542	4.06475e-23	3.08114e-22	41.3012
chr19:6459072	2.42476	-1.50945	11.5542	4.06493e-23	3.08127e-22	41.3011
chr6:159820524	-1.56524	1.7636	-11.5542	4.06508e-23	3.08139e-22	41.3011
chr20:48365440	1.2622	2.8439	11.5542	4.06511e-23	3.08141e-22	41.3011
chr4:186669424	1.47793	0.546402	11.5542	4.06553e-23	3.08172e-22	41.301
chr1:1164655	1.72732	-2.74659	11.5542	4.06556e-23	3.08173e-22	41.301
chr9:128727863	-1.41415	0.829512	-11.5542	4.06578e-23	3.0819e-22	41.3009
chr4:112152832	-1.92488	2.00671	-11.5542	4.06616e-23	3.08219e-22	41.3008
chr13:114047319	-1.57049	2.38951	-11.5542	4.06631e-23	3.0823e-22	41.3008
chr7:73316548	1.11951	2.26293	11.5541	4.06656e-23	3.08248e-22	41.3007
chr10:35416856	-1.31402	1.9375	-11.5541	4.06678e-23	3.08265e-22	41.3007
chr17:8413221	-2.23366	1.27049	-11.5541	4.06697e-23	3.08278e-22	41.3006
chr3:149086940	1.15049	2.22671	11.5541	4.06722e-23	3.08297e-22	41.3006
chr3:142947356	1.40354	-1.10774	11.5541	4.06744e-23	3.08314e-22	41.3005
chr11:73342920	2.34756	-1.99207	11.5541	4.06793e-23	3.0835e-22	41.3004
chr3:62318459	1.14463	-0.467927	11.5541	4.06803e-23	3.08358e-22	41.3004
chr21:44354038	-2.34049	1.20561	-11.5541	4.06826e-23	3.08375e-22	41.3003
chr3:126497368	-1.87695	0.310549	-11.5541	4.06854e-23	3.08396e-22	41.3003
chr5:6582543	1.56183	1.23457	11.5541	4.06857e-23	3.08398e-22	41.3002
chr19:35091097	1.72707	-1.76463	11.5541	4.06894e-23	3.08425e-22	41.3002
chr5:75054216	1.54195	-3.30207	11.5541	4.069e-23	3.08429e-22	41.3001
chr11:67432583	-1.03049	2.67683	-11.554	4.06964e-23	3.08477e-22	41.3
chr2:175477229	-2.27159	1.34067	-11.554	4.06976e-23	3.08486e-22	41.3
chr10:125151786	1.87902	-1.44183	11.554	4.0702e-23	3.0852e-22	41.2998
chr19:42134796	1.20634	0.997073	11.554	4.07051e-23	3.08543e-22	41.2998
chr6:73143882	-1.90622	1.09957	-11.554	4.07059e-23	3.08549e-22	41.2998
chr12:131105915	-1.22329	2.30823	-11.554	4.07076e-23	3.08561e-22	41.2997
chr7:94419051	1.14146	2.10317	11.554	4.07119e-23	3.08593e-22	41.2996
chr6:154690221	1.23512	2.52305	11.554	4.07129e-23	3.08601e-22	41.2996
chr1:2334428	-1.72878	1.91024	-11.5539	4.0722e-23	3.08669e-22	41.2994
chr17:8799181	1.48134	-2.90921	11.5539	4.07243e-23	3.08686e-22	41.2993
chr1:157589277	1.32268	2.22512	11.5539	4.07243e-23	3.08686e-22	41.2993
chr13:93228987	1.57439	-1.87634	11.5539	4.07253e-23	3.08693e-22	41.2993
chr7:107043788	-1.43439	2.14207	-11.5539	4.07256e-23	3.08695e-22	41.2993
chr17:8867823	-1.85463	0.90439	-11.5539	4.07305e-23	3.08732e-22	41.2992
chr19:48719688	1.63634	-0.0707317	11.5539	4.07311e-23	3.08736e-22	41.2991
chr19:48605238	1.50598	-1.39384	11.5539	4.07316e-23	3.08739e-22	41.2991
chr1:170593146	-1.55927	0.743659	-11.5539	4.07373e-23	3.08782e-22	41.299
chr7:30924360	1.25024	2.80354	11.5538	4.0746e-23	3.08848e-22	41.2988
chr1:243931743	1.90207	-1.05006	11.5538	4.07475e-23	3.08859e-22	41.2987
chr5:172670173	1.9461	-0.902195	11.5538	4.07477e-23	3.0886e-22	41.2987
chr11:65646790	1.48549	0.265183	11.5538	4.07478e-23	3.0886e-22	41.2987
chr8:672345	-2.4261	1.70451	-11.5538	4.07484e-23	3.08864e-22	41.2987
chr9:127950879	-1.80634	1.3128	-11.5538	4.07507e-23	3.08882e-22	41.2987
chr1:152458774	1.30488	-2.73244	11.5538	4.07533e-23	3.08901e-22	41.2986
chr11:44079295	2.40439	-1.34768	11.5538	4.07536e-23	3.08903e-22	41.2986
chr3:11061031	-1.25963	-0.563476	-11.5538	4.07559e-23	3.0892e-22	41.2985
chr16:14475770	2.42659	-1.69341	11.5538	4.07574e-23	3.08931e-22	41.2985
chr10:132984107	-1.64146	1.74573	-11.5538	4.07574e-23	3.08931e-22	41.2985
chr21:35205212	-2.35037	1.54238	-11.5538	4.07583e-23	3.08938e-22	41.2985
chr9:134391377	1.12537	-1.59524	11.5538	4.07585e-23	3.08938e-22	41.2985
chr2:218873447	-2.30598	1.06665	-11.5538	4.07591e-23	3.08943e-22	41.2985
chr6:24910554	1.11561	-3.11354	11.5538	4.07628e-23	3.0897e-22	41.2984
chr11:119418153	1.84439	2.4672	11.5538	4.07643e-23	3.08982e-22	41.2983
chr14:90288499	-1.28415	2.92317	-11.5538	4.07676e-23	3.09006e-22	41.2982
chr6:145813475	1.13341	-2.81024	11.5538	4.07683e-23	3.09011e-22	41.2982
chr22:37018447	-1.51085	1.6197	-11.5537	4.07714e-23	3.09034e-22	41.2982
chr16:85165066	-1.41415	2.82268	-11.5537	4.07764e-23	3.09072e-22	41.298
chr1:36174919	-1.80061	1.16421	-11.5537	4.07777e-23	3.09082e-22	41.298
chr1:54259796	-1.37341	2.23171	-11.5537	4.07811e-23	3.09107e-22	41.2979
chr17:43400151	-2.5339	0.727561	-11.5537	4.0784e-23	3.09128e-22	41.2978
chr10:101843370	1.39	-2.41585	11.5537	4.07867e-23	3.09149e-22	41.2978
chr7:155998557	-2.29134	0.821037	-11.5537	4.07888e-23	3.09164e-22	41.2977
chr15:31306737	2.74256	-2.14701	11.5537	4.07893e-23	3.09167e-22	41.2977
chr16:67990852	1.18207	2.61787	11.5537	4.07902e-23	3.09174e-22	41.2977
chr2:30217827	2.27512	-1.64988	11.5537	4.07905e-23	3.09176e-22	41.2977
chr8:119906876	-1.86024	1.95439	-11.5537	4.0792e-23	3.09187e-22	41.2976
chr22:26560277	-2.17085	1.97445	-11.5536	4.07995e-23	3.09243e-22	41.2975
chr16:87491881	1.87037	-3.42591	11.5536	4.07995e-23	3.09244e-22	41.2975
chr13:112979826	1.31146	2.5561	11.5536	4.07999e-23	3.09246e-22	41.2975
chr12:119683689	1.26634	2.41939	11.5536	4.08043e-23	3.09279e-22	41.2973
chr9:133060965	-1.45463	-1.67049	-11.5536	4.08054e-23	3.09287e-22	41.2973
chr3:190321352	-1.31671	2.55604	-11.5536	4.08076e-23	3.09303e-22	41.2973
chr12:98532964	1.0228	-0.414451	11.5536	4.08105e-23	3.09325e-22	41.2972
chr20:63264426	1.15012	1.98189	11.5536	4.08131e-23	3.09344e-22	41.2971
chr7:80921592	-1.65549	1.6736	-11.5536	4.08143e-23	3.09353e-22	41.2971
chr8:69809858	1.2339	2.09012	11.5536	4.08166e-23	3.0937e-22	41.297
chr16:73483735	1.89671	-0.242988	11.5536	4.08173e-23	3.09375e-22	41.297
chr22:49548386	2.53427	-1.6864	11.5535	4.08244e-23	3.09429e-22	41.2969
chr15:94844271	-1.12878	-1.1639	-11.5535	4.08254e-23	3.09436e-22	41.2968
chr2:85135433	-1.3772	-1.4414	-11.5535	4.08262e-23	3.09442e-22	41.2968
chr16:825928	-1.91659	0.836098	-11.5535	4.08264e-23	3.09443e-22	41.2968
chr22:20424735	1.22	1.85707	11.5535	4.08286e-23	3.09459e-22	41.2968
chr19:43535624	1.46451	-3.09104	11.5535	4.08346e-23	3.09504e-22	41.2966
chr15:70152150	-1.41317	-0.868415	-11.5535	4.08374e-23	3.09525e-22	41.2965
chr5:43068176	1.25817	1.8875	11.5535	4.08447e-23	3.0958e-22	41.2964
chr14:105467310	2.54744	-1.67872	11.5535	4.08462e-23	3.09591e-22	41.2963
chr22:44620651	-1.36305	-1.97384	-11.5535	4.08473e-23	3.09599e-22	41.2963
chr9:72958063	1.23256	2.4897	11.5534	4.08512e-23	3.09629e-22	41.2962
chr2:230828040	-1.61976	-0.559756	-11.5534	4.08525e-23	3.09638e-22	41.2962
chr1:56506679	-2.06671	-0.906524	-11.5534	4.08542e-23	3.0965e-22	41.2961
chr9:133701991	-1.66244	1.82476	-11.5534	4.08562e-23	3.09666e-22	41.2961
chr6:151846990	1.20951	0.922561	11.5534	4.08579e-23	3.09678e-22	41.296
chr20:62358667	1.655	-3.04774	11.5534	4.08614e-23	3.09704e-22	41.296
chr9:35606966	1.16951	2.86902	11.5534	4.0865e-23	3.09731e-22	41.2959
chr7:100574065	1.20573	3.08396	11.5534	4.08652e-23	3.09732e-22	41.2959
chr5:50964207	1.90817	-2.89262	11.5534	4.08676e-23	3.0975e-22	41.2958
chr19:45791765	1.50012	1.05811	11.5534	4.08684e-23	3.09756e-22	41.2958
chr1:3080900	-1.61244	1.59939	-11.5534	4.08699e-23	3.09767e-22	41.2957
chr7:155400457	1.24183	1.5697	11.5534	4.08721e-23	3.09783e-22	41.2957
chr17:1181183	1.37976	-1.65744	11.5534	4.08736e-23	3.09794e-22	41.2957
chr20:52106445	1.93817	-2.35457	11.5533	4.08821e-23	3.09858e-22	41.2954
chr19:58229410	1.80671	-3.39652	11.5533	4.08822e-23	3.09858e-22	41.2954
chr6:4078852	1.96256	-2.48713	11.5533	4.08842e-23	3.09873e-22	41.2954
chr5:174725211	1.70049	-3.31878	11.5533	4.08854e-23	3.09882e-22	41.2954
chr8:122783675	1.42829	-0.368293	11.5533	4.08873e-23	3.09896e-22	41.2953
chr7:80921591	-1.59524	1.64055	-11.5533	4.08884e-23	3.09904e-22	41.2953
chr8:22588896	1.7428	-0.326159	11.5533	4.08896e-23	3.09913e-22	41.2953
chr21:41684788	1.65354	-2.54555	11.5533	4.08919e-23	3.0993e-22	41.2952
chr4:177309261	-1.63634	2.29878	-11.5533	4.08932e-23	3.0994e-22	41.2952
chr12:2180141	-1.65049	2.19878	-11.5533	4.08992e-23	3.09985e-22	41.295
chr8:127219610	2.17805	-0.883659	11.5533	4.09019e-23	3.10005e-22	41.295
chr16:88818785	-1.45439	2.5211	-11.5532	4.09073e-23	3.10046e-22	41.2948
chr8:142129141	1.33963	0.407256	11.5532	4.09076e-23	3.10047e-22	41.2948
chr5:55992965	1.73988	-0.415915	11.5532	4.09103e-23	3.10068e-22	41.2948
chr16:30948174	2.42122	-1.90073	11.5532	4.09144e-23	3.10098e-22	41.2947
chr17:27559403	-2.51378	1.77238	-11.5532	4.09146e-23	3.10099e-22	41.2947
chr6:170088056	-2.61939	1.37762	-11.5532	4.09174e-23	3.1012e-22	41.2946
chrX:149807225	1.10659	1.96646	11.5532	4.09176e-23	3.10121e-22	41.2946
chr1:165891963	1.33293	2.45732	11.5532	4.09216e-23	3.10151e-22	41.2945
chr6:10163409	2.39817	-2.13213	11.5532	4.09231e-23	3.10163e-22	41.2944
chr6:119541360	2.65659	-1.94817	11.5532	4.09243e-23	3.10172e-22	41.2944
chr11:67438858	1.25695	1.24116	11.5532	4.09256e-23	3.10181e-22	41.2944
chrX:100411976	1.96646	-0.437744	11.5532	4.09271e-23	3.10192e-22	41.2943
chr15:89648316	1.63073	0.954756	11.5531	4.09321e-23	3.1023e-22	41.2942
chr8:94594448	1.24451	1.54591	11.5531	4.09327e-23	3.10234e-22	41.2942
chr15:68314259	1.08646	2.18396	11.5531	4.09347e-23	3.10248e-22	41.2942
chr19:10515089	1.61427	-1.7975	11.5531	4.0936e-23	3.10258e-22	41.2941
chr21:34792021	1.72256	1.40409	11.5531	4.09366e-23	3.10263e-22	41.2941
chr7:2762896	2.20427	1.05091	11.5531	4.09371e-23	3.10266e-22	41.2941
chr1:229559696	1.46793	0.740061	11.5531	4.09413e-23	3.10297e-22	41.294
chr12:112381289	1.70915	-3.45482	11.5531	4.09423e-23	3.10305e-22	41.294
chr9:2623568	1.21463	-3.41207	11.5531	4.09509e-23	3.10369e-22	41.2938
chr17:79089264	-1.31049	1.38366	-11.5531	4.09517e-23	3.10375e-22	41.2937
chr6:168345395	-1.30573	2.65921	-11.5531	4.09525e-23	3.10381e-22	41.2937
chr22:42791131	-1.85476	0.73689	-11.5531	4.09547e-23	3.10397e-22	41.2937
chr9:133357088	1.19488	-3.49951	11.5531	4.09549e-23	3.10398e-22	41.2937
chr15:96171156	-1.29427	-1.70567	-11.553	4.09573e-23	3.10416e-22	41.2936
chr5:80257860	1.76171	-1.90976	11.553	4.09587e-23	3.10426e-22	41.2936
chr15:64774494	1.13841	1.52494	11.553	4.09591e-23	3.10429e-22	41.2936
chr19:44698523	1.19854	2.08329	11.553	4.09623e-23	3.10453e-22	41.2935
chr1:201394135	-1.09134	3.22018	-11.553	4.09641e-23	3.10466e-22	41.2934
chr15:74203295	1.61512	-2.83073	11.553	4.09664e-23	3.10483e-22	41.2934
chr7:66791123	-1.41061	2.85152	-11.553	4.09669e-23	3.10487e-22	41.2934
chr22:22872323	1.31524	1.59201	11.553	4.09679e-23	3.10494e-22	41.2934
chr5:10562812	1.7039	-2.41573	11.553	4.09683e-23	3.10497e-22	41.2933
chr7:5359413	2.44317	-1.40341	11.553	4.09746e-23	3.10544e-22	41.2932
chr5:10562344	-2.12988	1.56774	-11.553	4.09748e-23	3.10545e-22	41.2932
chr11:45667527	1.43561	-2.37146	11.553	4.09764e-23	3.10557e-22	41.2932
chr10:27100979	1.31598	-0.96811	11.553	4.09795e-23	3.1058e-22	41.2931
chr20:63602590	-1.36512	2.49378	-11.553	4.098e-23	3.10583e-22	41.2931
chr9:7394148	1.68366	0.202561	11.553	4.09821e-23	3.10599e-22	41.293
chr9:36934044	1.12012	0.705671	11.5529	4.09826e-23	3.10602e-22	41.293
chr11:7512307	-1.49171	2.18793	-11.5529	4.09867e-23	3.10633e-22	41.2929
chr7:5303215	1.13927	1.71439	11.5529	4.09916e-23	3.1067e-22	41.2928
chr11:117535530	-1.46585	1.13439	-11.5529	4.09946e-23	3.10693e-22	41.2927
chr2:218067099	-1.91073	1.18805	-11.5529	4.0998e-23	3.10718e-22	41.2926
chr5:176739845	1.3122	-2.515	11.5529	4.10005e-23	3.10737e-22	41.2926
chr6:30329620	-2.22244	2.01598	-11.5529	4.10022e-23	3.10749e-22	41.2925
chr17:7015621	-1.69915	1.40396	-11.5529	4.10031e-23	3.10756e-22	41.2925
chr17:76441985	1.12756	-0.373293	11.5529	4.10049e-23	3.10769e-22	41.2925
chr2:128521149	-1.89476	1.17409	-11.5529	4.10051e-23	3.1077e-22	41.2925
chr7:120838867	-1.91427	2.48896	-11.5529	4.10074e-23	3.10787e-22	41.2924
chr7:151396275	0.953293	2.72567	11.5528	4.10098e-23	3.10805e-22	41.2923
chr5:179802040	1.11561	-3.43829	11.5528	4.10117e-23	3.10819e-22	41.2923
chr17:14312164	-2.3828	1.73994	-11.5528	4.10121e-23	3.10822e-22	41.2923
chr7:3087150	1.8739	-0.170854	11.5528	4.10151e-23	3.10845e-22	41.2922
chr5:180135475	-1.32073	1.59976	-11.5528	4.10157e-23	3.10848e-22	41.2922
chr8:48865159	2.19744	-2.44677	11.5528	4.1017e-23	3.10858e-22	41.2922
chr10:129769269	-1.49976	2.76244	-11.5528	4.10226e-23	3.109e-22	41.292
chr5:173619296	1.10866	0.0316463	11.5528	4.10273e-23	3.10935e-22	41.2919
chr19:4583431	-1.66768	0.0415244	-11.5528	4.10278e-23	3.10939e-22	41.2919
chr6:20320230	-2.165	1.46835	-11.5528	4.10331e-23	3.10978e-22	41.2918
chr8:28700559	1.51756	0.440244	11.5527	4.10377e-23	3.11013e-22	41.2917
chr4:171650793	1.0178	0.989146	11.5527	4.10395e-23	3.11026e-22	41.2916
chr3:195748128	-1.96671	-1.64762	-11.5527	4.10413e-23	3.1104e-22	41.2916
chr20:22353658	1.24232	2.00152	11.5527	4.10427e-23	3.1105e-22	41.2915
chr5:160468324	-2.14061	0.830427	-11.5527	4.1044e-23	3.1106e-22	41.2915
chr6:106114691	-1.15268	2.1128	-11.5527	4.10448e-23	3.11065e-22	41.2915
chr19:3604834	-2.0689	0.680549	-11.5527	4.10461e-23	3.11075e-22	41.2915
chr5:43040015	1.52683	-3.47585	11.5527	4.10468e-23	3.1108e-22	41.2914
chr1:53277067	1.44537	0.557317	11.5527	4.10491e-23	3.11097e-22	41.2914
chr19:48681337	-1.40037	0.201159	-11.5527	4.10496e-23	3.11101e-22	41.2914
chr10:66925702	1.2661	-2.5111	11.5527	4.10507e-23	3.11109e-22	41.2913
chr5:43034171	2.25415	-1.44	11.5527	4.10561e-23	3.11149e-22	41.2912
chr5:119389748	1.09585	1.0478	11.5527	4.10563e-23	3.1115e-22	41.2912
chr1:27568980	1.27476	-2.6325	11.5527	4.10598e-23	3.11177e-22	41.2911
chr1:34976844	2.18476	-1.72067	11.5527	4.10602e-23	3.11179e-22	41.2911
chr14:105529465	1.73451	-2.33543	11.5527	4.10607e-23	3.11182e-22	41.2911
chr15:76347682	2.13963	-0.920671	11.5527	4.10611e-23	3.11185e-22	41.2911
chr6:30205505	-2.04061	0.863598	-11.5526	4.10637e-23	3.11205e-22	41.291
chr2:113330587	1.67841	0.630183	11.5526	4.10735e-23	3.11278e-22	41.2908
chr7:157908338	-1.55512	1.9922	-11.5525	4.10918e-23	3.11417e-22	41.2903
chr2:240442077	-2.1272	0.905549	-11.5525	4.10957e-23	3.11446e-22	41.2903
chr17:48620593	2.13732	-1.51512	11.5525	4.10957e-23	3.11446e-22	41.2903
chr21:14274264	1.05976	0.826951	11.5525	4.11008e-23	3.11484e-22	41.2901
chr2:239280460	1.76451	-2.80409	11.5525	4.11025e-23	3.11496e-22	41.2901
chr11:113129969	1.2711	1.52762	11.5525	4.11035e-23	3.11504e-22	41.2901
chr10:72332174	-1.64902	-3.10488	-11.5525	4.11041e-23	3.11508e-22	41.29
chr11:68854328	1.88024	0.207073	11.5525	4.11063e-23	3.11525e-22	41.29
chr1:9266216	-1.38195	2.71976	-11.5525	4.11072e-23	3.11531e-22	41.29
chr7:157552563	1.3289	2.93323	11.5525	4.11078e-23	3.11535e-22	41.29
chr17:74779721	-2.30854	1.29598	-11.5525	4.11086e-23	3.11541e-22	41.2899
chr3:127549969	2.03293	-1.92622	11.5525	4.11108e-23	3.11557e-22	41.2899
chr15:63503571	1.28037	-3.6575	11.5524	4.11164e-23	3.11599e-22	41.2897
chr5:179780560	-2.55024	1.82854	-11.5524	4.11166e-23	3.11601e-22	41.2897
chr9:125406920	1.18817	1.64323	11.5524	4.11183e-23	3.11613e-22	41.2897
chr1:15066417	-1.90549	1.12957	-11.5524	4.11199e-23	3.11624e-22	41.2897
chr5:116361489	2.53098	-1.8372	11.5524	4.11204e-23	3.11628e-22	41.2897
chr19:55087693	-1.21195	-1.60329	-11.5524	4.11212e-23	3.11634e-22	41.2896
chr9:106732496	-1.43	1.6778	-11.5524	4.11244e-23	3.11658e-22	41.2896
chr2:38130680	-2.07463	0.291341	-11.5524	4.11311e-23	3.11708e-22	41.2894
chr6:52994335	1.39012	-2.54457	11.5524	4.11313e-23	3.11709e-22	41.2894
chr2:238081768	-1.2361	3.61232	-11.5524	4.11318e-23	3.11713e-22	41.2894
chr7:129282965	1.15549	2.33665	11.5524	4.11323e-23	3.11716e-22	41.2894
chr11:67507650	1.19476	-3.68774	11.5524	4.11323e-23	3.11716e-22	41.2894
chr19:57578371	1.43573	-2.24189	11.5524	4.11352e-23	3.11738e-22	41.2893
chr12:46826038	1.36012	-3.94091	11.5524	4.11363e-23	3.11746e-22	41.2893
chr21:34534900	-1.34256	2.66067	-11.5524	4.11364e-23	3.11746e-22	41.2893
chr16:85697171	-1.80939	1.18652	-11.5524	4.11381e-23	3.11758e-22	41.2892
chr6:41442134	1.20415	1.49366	11.5524	4.11392e-23	3.11766e-22	41.2892
chr4:15703307	1.39756	-2.84256	11.5524	4.11394e-23	3.11768e-22	41.2892
chr10:18713102	1.78805	-0.351463	11.5524	4.1141e-23	3.11779e-22	41.2892
chr2:160715797	1.24098	2.19512	11.5523	4.11438e-23	3.118e-22	41.2891
chr7:6402962	-1.40561	2.27037	-11.5523	4.11484e-23	3.11835e-22	41.289
chr7:131488603	1.22866	2.11506	11.5523	4.11493e-23	3.11841e-22	41.289
chr17:43661826	2.36244	-1.78183	11.5523	4.11494e-23	3.11842e-22	41.2889
chr1:180311234	1.34024	1.46159	11.5523	4.11503e-23	3.11848e-22	41.2889
chr19:2291834	2.53171	-1.57549	11.5523	4.11539e-23	3.11875e-22	41.2888
chr4:101045256	-1.31744	2.69811	-11.5523	4.11541e-23	3.11877e-22	41.2888
chr15:99100498	1.39573	-2.69677	11.5523	4.11564e-23	3.11894e-22	41.2888
chr6:1410230	1.17232	0.52811	11.5523	4.11574e-23	3.11901e-22	41.2888
chr13:109781504	2.10512	-2.02207	11.5523	4.11593e-23	3.11915e-22	41.2887
chr9:136698243	-1.72537	-0.809024	-11.5523	4.11621e-23	3.11935e-22	41.2886
chr8:143725806	-1.21134	2.82506	-11.5523	4.11622e-23	3.11936e-22	41.2886
chr16:74226535	1.2528	-1.15348	11.5523	4.11639e-23	3.11948e-22	41.2886
chr12:110346390	-1.40183	1.77738	-11.5523	4.11644e-23	3.11952e-22	41.2886
chr3:127002435	2.72451	-1.70774	11.5523	4.11646e-23	3.11953e-22	41.2886
chr7:6589737	1.56207	-2.41335	11.5522	4.11697e-23	3.11991e-22	41.2885
chr10:52950207	1.30061	0.72628	11.5522	4.11698e-23	3.11992e-22	41.2885
chr8:21684039	-1.29073	-2.00561	-11.5522	4.11701e-23	3.11994e-22	41.2884
chr1:33429904	1.69402	0.0761585	11.5522	4.11729e-23	3.12015e-22	41.2884
chr1:19062472	-2.32524	1.08982	-11.5522	4.11743e-23	3.12025e-22	41.2883
chr8:47406396	-2.31012	1.39274	-11.5522	4.11744e-23	3.12025e-22	41.2883
chr6:170275033	1.13268	2.98707	11.5522	4.11745e-23	3.12026e-22	41.2883
chr5:149141080	1.31061	2.59652	11.5522	4.11746e-23	3.12026e-22	41.2883
chr3:24019022	-1.41232	2.89604	-11.5522	4.1177e-23	3.12044e-22	41.2883
chr19:2770381	-2.29707	1.5339	-11.5522	4.11792e-23	3.1206e-22	41.2882
chr15:99976977	2.40817	-1.67799	11.5522	4.118e-23	3.12066e-22	41.2882
chrX:40005787	1.36354	-2.81348	11.5522	4.11857e-23	3.12109e-22	41.2881
chr7:100868559	2.055	-1.67652	11.5522	4.11869e-23	3.12118e-22	41.288
chr11:60615058	1.22646	2.34726	11.5522	4.11941e-23	3.12172e-22	41.2879
chr1:23370804	2.53512	-1.63354	11.5522	4.11947e-23	3.12176e-22	41.2879
chr19:16139818	-1.94939	0.804085	-11.5521	4.11965e-23	3.12189e-22	41.2878
chr4:114485733	1.37622	-0.525061	11.5521	4.11968e-23	3.12192e-22	41.2878
chr14:56812950	1.91756	-2.01159	11.5521	4.12102e-23	3.12293e-22	41.2875
chr1:32765565	1.7511	-2.35774	11.5521	4.12103e-23	3.12293e-22	41.2875
chr7:4613180	1.9378	-2.1222	11.5521	4.12139e-23	3.1232e-22	41.2874
chr13:110638573	-1.24439	2.69341	-11.5521	4.12185e-23	3.12355e-22	41.2873
chr22:19756512	1.40573	-3.20713	11.5521	4.12219e-23	3.1238e-22	41.2872
chr11:120858588	-1.33134	1.08287	-11.5521	4.12226e-23	3.12385e-22	41.2872
chr14:100503646	-1.49768	1.95445	-11.552	4.12237e-23	3.12393e-22	41.2872
chr5:43348312	1.4528	0.912744	11.552	4.12263e-23	3.12412e-22	41.2871
chr12:111774228	1.3972	-2.80591	11.552	4.12263e-23	3.12412e-22	41.2871
chr19:4268346	-1.30037	3.09165	-11.552	4.12291e-23	3.12433e-22	41.287
chr18:36379441	-1.43476	1.49201	-11.552	4.12302e-23	3.12441e-22	41.287
chr17:41522747	2.67707	-1.81171	11.552	4.12339e-23	3.12468e-22	41.2869
chr12:50284254	-1.28195	0.107195	-11.552	4.1236e-23	3.12484e-22	41.2869
chr19:1071406	2.79951	-2.07768	11.552	4.12361e-23	3.12484e-22	41.2869
chr20:62285810	2.22634	-1.04134	11.552	4.12376e-23	3.12496e-22	41.2868
chr2:174889003	1.82268	-0.493537	11.552	4.12378e-23	3.12497e-22	41.2868
chr7:2808255	1.81695	2.12957	11.552	4.12384e-23	3.12501e-22	41.2868
chr20:62641799	1.24805	-3.08366	11.552	4.1239e-23	3.12505e-22	41.2868
chr9:122226195	2.23524	-2.61274	11.552	4.12403e-23	3.12514e-22	41.2867
chr16:27066679	1.14817	2.68299	11.552	4.12421e-23	3.12528e-22	41.2867
chr5:135722829	1.09085	2.2336	11.552	4.1245e-23	3.1255e-22	41.2866
chr11:118998471	1.6222	-3.86744	11.552	4.12452e-23	3.12551e-22	41.2866
chr5:178486518	1.49451	-2.10872	11.552	4.12458e-23	3.12555e-22	41.2866
chr2:231040206	-1.49341	2.58732	-11.552	4.12494e-23	3.12582e-22	41.2865
chr2:156328383	2.26159	-0.929695	11.5519	4.12521e-23	3.12602e-22	41.2865
chr6:166476883	1.15354	2.63189	11.5519	4.12559e-23	3.1263e-22	41.2864
chr4:126176	1.53671	0.390305	11.5519	4.12566e-23	3.12636e-22	41.2864
chr11:64530225	1.60476	0.313232	11.5519	4.12596e-23	3.12658e-22	41.2863
chr1:165353930	1.13037	-3.39165	11.5519	4.12635e-23	3.12687e-22	41.2862
chr5:176877273	1.24549	0.454695	11.5519	4.12644e-23	3.12693e-22	41.2862
chr9:136504947	-1.52963	2.95701	-11.5519	4.12645e-23	3.12694e-22	41.2862
chr22:50506802	1.76476	-0.484695	11.5519	4.1269e-23	3.12728e-22	41.2861
chr17:6554960	1.8761	-2.34768	11.5519	4.12703e-23	3.12737e-22	41.286
chr6:41033992	1.42488	2.16756	11.5519	4.1272e-23	3.1275e-22	41.286
chr16:31488925	1.77927	-2.51537	11.5519	4.12723e-23	3.12752e-22	41.286
chr10:132411770	1.03768	-3.78774	11.5519	4.12724e-23	3.12752e-22	41.286
chr1:212157298	-2.12146	0.729268	-11.5518	4.1278e-23	3.12794e-22	41.2858
chr5:135040125	1.44829	-3.14817	11.5518	4.12823e-23	3.12826e-22	41.2857
chr19:40393914	1.26451	1.59238	11.5518	4.12847e-23	3.12844e-22	41.2857
chr1:30225518	2.02951	-1.05378	11.5518	4.12852e-23	3.12848e-22	41.2857
chr5:65826360	-2.31329	1.70909	-11.5518	4.12926e-23	3.12903e-22	41.2855
chr21:46049653	1.4422	0.593902	11.5518	4.12927e-23	3.12904e-22	41.2855
chr4:93832251	1.38988	-2.69177	11.5518	4.12943e-23	3.12915e-22	41.2854
chr1:34976905	2.45207	-2.08262	11.5518	4.12952e-23	3.12922e-22	41.2854
chr12:57757106	1.12159	-1.26091	11.5518	4.12977e-23	3.12941e-22	41.2854
chr12:11752531	-1.14098	3.04878	-11.5518	4.12998e-23	3.12956e-22	41.2853
chr15:51620752	-1.42037	0.436646	-11.5518	4.1302e-23	3.12972e-22	41.2853
chr17:79981565	-1.76524	1.63226	-11.5518	4.13026e-23	3.12977e-22	41.2852
chr1:43171560	1.24549	-0.63189	11.5517	4.13053e-23	3.12997e-22	41.2852
chr12:110781760	1.35634	0.856463	11.5517	4.13096e-23	3.13029e-22	41.2851
chr4:185296287	-1.33976	1.92329	-11.5517	4.13107e-23	3.13037e-22	41.285
chr7:2524242	1.69866	-2.78067	11.5517	4.13113e-23	3.13041e-22	41.285
chr7:1014796	1.5439	2.73561	11.5517	4.13123e-23	3.13048e-22	41.285
chr17:79128413	1.28549	1.55884	11.5517	4.13179e-23	3.1309e-22	41.2849
chr11:18733222	1.24463	1.85866	11.5517	4.13237e-23	3.13134e-22	41.2847
chr3:51942462	1.08232	-3.91372	11.5517	4.13244e-23	3.13139e-22	41.2847
chr1:89844016	1.57	-3.12037	11.5517	4.1325e-23	3.13143e-22	41.2847
chr12:26935632	-1.49317	2.57646	-11.5517	4.13253e-23	3.13145e-22	41.2847
chr16:1157441	-1.28854	2.00024	-11.5517	4.13255e-23	3.13147e-22	41.2847
chr22:50548283	1.54146	-2.23317	11.5517	4.13261e-23	3.13151e-22	41.2847
chr12:107579864	1.31854	2.52256	11.5517	4.13263e-23	3.13152e-22	41.2847
chr22:32616465	1.48732	1.765	11.5517	4.13296e-23	3.13177e-22	41.2846
chr1:201999903	2.4322	-1.82829	11.5516	4.133e-23	3.13179e-22	41.2846
chr12:102950661	1.48293	-3.44476	11.5516	4.13305e-23	3.13183e-22	41.2846
chr12:9168145	1.28122	1.70902	11.5516	4.13307e-23	3.13184e-22	41.2846
chr1:212754407	-2.31134	1.36299	-11.5516	4.1331e-23	3.13186e-22	41.2846
chr10:49442211	1.22549	0.817744	11.5516	4.1338e-23	3.13238e-22	41.2844
chr2:38749541	-1.66988	1.14311	-11.5516	4.13441e-23	3.13284e-22	41.2842
chr14:57598056	1.22854	2.13159	11.5516	4.13459e-23	3.13298e-22	41.2842
chr10:63115739	-1.62451	0.89189	-11.5516	4.13467e-23	3.13304e-22	41.2842
chr16:67109120	1.15207	2.33091	11.5516	4.13499e-23	3.13327e-22	41.2841
chr5:159097436	1.29354	-3.04665	11.5516	4.13527e-23	3.13348e-22	41.284
chr17:63437591	1.57354	2.55762	11.5516	4.13562e-23	3.13375e-22	41.284
chr9:13330810	1.19744	2.22738	11.5515	4.1358e-23	3.13387e-22	41.2839
chr10:132919273	-1.45256	1.7047	-11.5515	4.1358e-23	3.13388e-22	41.2839
chr16:50674022	1.65024	0.0289024	11.5515	4.13608e-23	3.13408e-22	41.2838
chr20:40498360	-2.13646	0.914695	-11.5515	4.13684e-23	3.13466e-22	41.2837
chr8:49234309	2.23329	-1.78396	11.5515	4.13694e-23	3.13473e-22	41.2836
chr1:45499282	1.17805	1.05061	11.5515	4.13723e-23	3.13494e-22	41.2836
chr19:17394141	1.70963	-0.148841	11.5515	4.13768e-23	3.13528e-22	41.2835
chr16:67529434	1.00134	-4.09872	11.5514	4.13876e-23	3.13609e-22	41.2832
chr1:164935685	1.12866	-0.539695	11.5514	4.13878e-23	3.13611e-22	41.2832
chr10:69630598	1.34476	-3.16909	11.5514	4.13892e-23	3.13621e-22	41.2832
chr6:137905092	1.8061	-2.01171	11.5514	4.13902e-23	3.13628e-22	41.2831
chr18:79782779	1.26744	2.51152	11.5514	4.13917e-23	3.13639e-22	41.2831
chr14:100657189	1.1561	1.7072	11.5514	4.13945e-23	3.13661e-22	41.283
chr15:89751839	2.6278	-1.84817	11.5514	4.13955e-23	3.13667e-22	41.283
chr20:31637823	1.62768	-1.67152	11.5514	4.13973e-23	3.13681e-22	41.283
chr17:7590173	2.48951	-1.64183	11.5514	4.13977e-23	3.13684e-22	41.283
chr5:170008284	1.25732	2.71622	11.5514	4.13992e-23	3.13695e-22	41.2829
chr19:3404715	-1.99378	0.524817	-11.5514	4.14004e-23	3.13703e-22	41.2829
chr16:66802309	-1.84098	1.86927	-11.5514	4.14015e-23	3.13711e-22	41.2829
chr13:51432131	1.07878	2.3339	11.5514	4.1405e-23	3.13737e-22	41.2828
chr5:7979388	1.24366	1.18488	11.5514	4.1406e-23	3.13745e-22	41.2828
chr10:128151216	1.16707	2.41646	11.5514	4.14104e-23	3.13777e-22	41.2826
chr17:40317127	1.50366	-3.07598	11.5513	4.1412e-23	3.1379e-22	41.2826
chr22:22775011	1.07866	1.00043	11.5513	4.14141e-23	3.13805e-22	41.2826
chr17:68198453	1.28951	-3.63902	11.5513	4.14181e-23	3.13835e-22	41.2825
chr2:236239995	1.06598	1.51713	11.5513	4.1421e-23	3.13856e-22	41.2824
chr22:36180271	1.14341	2.36817	11.5513	4.14231e-23	3.13872e-22	41.2823
chr9:98087673	1.73159	-3.30457	11.5513	4.1427e-23	3.13901e-22	41.2822
chr1:6451737	1.19549	-0.261402	11.5513	4.14284e-23	3.13912e-22	41.2822
chr1:161098983	1.66195	-2.89988	11.5513	4.14296e-23	3.1392e-22	41.2822
chr7:156942566	1.41146	1.08305	11.5513	4.14349e-23	3.1396e-22	41.2821
chr12:124518345	2.10183	-2.41189	11.5513	4.14352e-23	3.13962e-22	41.282
chr8:102097913	1.47817	2.31835	11.5513	4.14368e-23	3.13974e-22	41.282
chr12:124536840	1.27061	2.4386	11.5512	4.14395e-23	3.13994e-22	41.2819
chr2:177607260	-1.75878	2.05963	-11.5512	4.14396e-23	3.13995e-22	41.2819
chr13:58735928	1.2372	0.602622	11.5512	4.14407e-23	3.14003e-22	41.2819
chr1:168833519	-1.40695	1.15726	-11.5512	4.14448e-23	3.14033e-22	41.2818
chr2:82790323	-1.66451	1.86348	-11.5512	4.14448e-23	3.14033e-22	41.2818
chr16:85509970	1.42476	1.47652	11.5512	4.14545e-23	3.14106e-22	41.2816
chr5:137755246	1.77061	-1.9636	11.5512	4.14574e-23	3.14127e-22	41.2815
chr8:27232207	1.5061	0.519146	11.5512	4.14614e-23	3.14158e-22	41.2814
chr12:131028816	1.66549	1.09994	11.5511	4.14668e-23	3.14198e-22	41.2813
chr5:57900127	2.51634	-1.33671	11.5511	4.14717e-23	3.14235e-22	41.2812
chr22:29044879	-1.60427	1.98604	-11.5511	4.1473e-23	3.14244e-22	41.2811
chr19:49337992	2.19634	-1.13744	11.5511	4.1475e-23	3.14259e-22	41.2811
chr1:180171893	-2.05768	1.99409	-11.5511	4.14757e-23	3.14264e-22	41.2811
chr2:3476811	-1.4878	1.86232	-11.5511	4.14757e-23	3.14264e-22	41.2811
chr4:24681010	2.14183	-0.589817	11.5511	4.14757e-23	3.14264e-22	41.2811
chr20:3491557	-1.4561	1.82537	-11.5511	4.14766e-23	3.1427e-22	41.2811
chr19:779606	2.22378	0.772378	11.5511	4.14779e-23	3.1428e-22	41.281
chr10:47166076	1.9289	-1.95506	11.5511	4.14823e-23	3.14312e-22	41.2809
chr6:73299347	1.88939	-2.03762	11.5511	4.14849e-23	3.14332e-22	41.2809
chr16:85983624	-2.2511	1.25726	-11.5511	4.14861e-23	3.1434e-22	41.2808
chr22:30481813	1.31024	1.72598	11.5511	4.14882e-23	3.14356e-22	41.2808
chr19:4950926	-2.5111	1.66043	-11.5511	4.14895e-23	3.14366e-22	41.2807
chr11:65378715	-1.39402	2.50848	-11.5511	4.14902e-23	3.14371e-22	41.2807
chr3:3801526	2.37244	-1.14939	11.551	4.14957e-23	3.14412e-22	41.2806
chr19:3179181	-2.52415	1.10902	-11.551	4.14973e-23	3.14424e-22	41.2806
chr17:49971679	1.56756	-2.30146	11.551	4.15014e-23	3.14455e-22	41.2805
chr20:32017941	1.10183	-3.49165	11.551	4.15016e-23	3.14456e-22	41.2805
chr11:67507670	1.0228	-4.31543	11.551	4.15016e-23	3.14456e-22	41.2805
chr1:5955276	-1.18817	2.57896	-11.551	4.15067e-23	3.14494e-22	41.2803
chr13:33542075	1.63537	-1.68354	11.551	4.15074e-23	3.14499e-22	41.2803
chr11:18394114	1.44415	-3.46256	11.5509	4.15188e-23	3.14585e-22	41.28
chr5:32259537	-1.03305	2.2997	-11.5509	4.15203e-23	3.14596e-22	41.28
chr10:75396561	1.79341	-3.01902	11.5509	4.15254e-23	3.14634e-22	41.2799
chr8:133190069	2.29976	-1.31037	11.5509	4.15256e-23	3.14635e-22	41.2799
chr16:1181407	-1.27768	0.311646	-11.5509	4.15271e-23	3.14646e-22	41.2798
chr19:13015036	1.6611	0.204207	11.5509	4.15276e-23	3.1465e-22	41.2798
chrX:153925004	-1.86049	1.63573	-11.5509	4.15293e-23	3.14662e-22	41.2798
chr18:2983218	-1.94146	1.38293	-11.5509	4.15297e-23	3.14665e-22	41.2798
chrX:135395870	-1.80012	1.02433	-11.5509	4.15306e-23	3.14671e-22	41.2798
chr20:50729899	2.24329	-1.7375	11.5509	4.15328e-23	3.14688e-22	41.2797
chr1:1629003	1.97402	-2.57079	11.5509	4.1533e-23	3.14689e-22	41.2797
chr10:14605024	1.10805	-3.52707	11.5509	4.15348e-23	3.14702e-22	41.2797
chr11:33865238	1.41878	3.24756	11.5509	4.15372e-23	3.1472e-22	41.2796
chr1:15066416	-1.95634	1.12646	-11.5509	4.15379e-23	3.14725e-22	41.2796
chr2:113127588	-2.33134	1.36348	-11.5509	4.15398e-23	3.14739e-22	41.2795
chr17:8880625	1.13463	2.73012	11.5509	4.15401e-23	3.14741e-22	41.2795
chr21:39345848	-1.89549	0.778354	-11.5509	4.15421e-23	3.14756e-22	41.2795
chr2:191030688	1.44671	-3.07506	11.5509	4.15422e-23	3.14756e-22	41.2795
chr22:46617957	1.3422	0.822195	11.5509	4.15427e-23	3.1476e-22	41.2795
chr16:66082035	2.2178	-1.07707	11.5509	4.15445e-23	3.14773e-22	41.2794
chr19:14160553	1.11537	1.96463	11.5509	4.15446e-23	3.14773e-22	41.2794
chr1:213980897	1.86524	-1.09543	11.5509	4.15447e-23	3.14774e-22	41.2794
chr3:13415773	-2.46463	1.70195	-11.5508	4.15458e-23	3.14781e-22	41.2794
chr16:11677137	-2.55073	0.708415	-11.5508	4.15473e-23	3.14793e-22	41.2794
chr8:1163414	-1.59268	0.161951	-11.5508	4.15506e-23	3.14817e-22	41.2793
chr2:170740850	1.15659	2.29683	11.5508	4.15533e-23	3.14837e-22	41.2792
chr5:124806611	1.82756	-2.59878	11.5508	4.1557e-23	3.14865e-22	41.2791
chr14:105529593	1.64817	-3.69518	11.5508	4.15582e-23	3.14874e-22	41.2791
chr1:47924644	-1.24585	1.54415	-11.5508	4.15617e-23	3.149e-22	41.279
chr17:3540317	-1.58183	-0.879085	-11.5508	4.15622e-23	3.14903e-22	41.279
chr4:181566584	1.40476	1.38494	11.5508	4.15627e-23	3.14907e-22	41.279
chr13:94675101	1.09049	-2.75524	11.5508	4.15665e-23	3.14936e-22	41.2789
chr9:5774228	-1.2211	2.70006	-11.5508	4.15697e-23	3.14959e-22	41.2788
chr17:79355039	-1.47439	0.505732	-11.5508	4.15703e-23	3.14963e-22	41.2788
chr17:80893292	1.96988	2.08811	11.5508	4.1572e-23	3.14976e-22	41.2788
chr10:72007468	-1.19537	2.41341	-11.5508	4.1572e-23	3.14976e-22	41.2788
chr5:493192	1.34305	0.859817	11.5507	4.15728e-23	3.14982e-22	41.2787
chr2:20671936	1.73841	-2.40555	11.5507	4.15734e-23	3.14985e-22	41.2787
chr16:2031147	1.97744	0.319085	11.5507	4.15738e-23	3.14988e-22	41.2787
chr7:157550111	1.20244	3.01012	11.5507	4.15739e-23	3.14989e-22	41.2787
chr9:114099450	1.54695	-3.04274	11.5507	4.15744e-23	3.14992e-22	41.2787
chr9:21696613	1.41	-1.1628	11.5507	4.15773e-23	3.15014e-22	41.2786
chr2:208113071	2.43073	-2.25354	11.5507	4.15787e-23	3.15024e-22	41.2786
chr9:135661970	1.90963	-2.07043	11.5507	4.15827e-23	3.15054e-22	41.2785
chr4:159309112	2.28366	-1.05927	11.5507	4.15831e-23	3.15057e-22	41.2785
chr1:184225922	1.26488	0.97439	11.5507	4.15924e-23	3.15127e-22	41.2783
chr2:86809953	1.48646	-1.58323	11.5507	4.1593e-23	3.15131e-22	41.2783
chr6:37050389	-2.2389	0.73689	-11.5507	4.15935e-23	3.15135e-22	41.2782
chr22:43530082	-1.09341	-1.11317	-11.5507	4.15954e-23	3.15149e-22	41.2782
chr17:30926780	1.13707	-0.0880488	11.5507	4.15964e-23	3.15156e-22	41.2782
chr9:97307962	1.48537	-3.02976	11.5507	4.15982e-23	3.15169e-22	41.2781
chr19:7863222	1.76805	-3.0372	11.5506	4.15996e-23	3.1518e-22	41.2781
chr6:160697040	-2.12976	1.29037	-11.5506	4.15997e-23	3.1518e-22	41.2781
chr17:82865535	2.44817	-1.51738	11.5506	4.16001e-23	3.15182e-22	41.2781
chr9:4663232	-1.50829	1.51976	-11.5506	4.16087e-23	3.15248e-22	41.2779
chr7:99624484	-1.66866	2.54213	-11.5506	4.16099e-23	3.15256e-22	41.2779
chr6:31728906	1.59244	-2.91744	11.5506	4.16163e-23	3.15304e-22	41.2777
chr14:71372504	2.10732	-1.46256	11.5506	4.16192e-23	3.15326e-22	41.2776
chr3:195955768	1.70878	-2.67963	11.5506	4.16214e-23	3.15342e-22	41.2776
chr1:5906126	-1.33524	2.2264	-11.5506	4.16217e-23	3.15344e-22	41.2776
chr2:205776417	1.29573	1.4697	11.5506	4.16257e-23	3.15374e-22	41.2775
chr17:16396883	1.94902	0.0895122	11.5505	4.16273e-23	3.15386e-22	41.2774
chr11:64926931	-1.32146	2.55354	-11.5505	4.1631e-23	3.15413e-22	41.2773
chr19:2774334	-2.07951	0.650122	-11.5505	4.16362e-23	3.15452e-22	41.2772
chr16:1255865	-1.12683	0.682683	-11.5505	4.16409e-23	3.15488e-22	41.2771
chr4:158653135	-1.34817	-1.38506	-11.5505	4.1641e-23	3.15488e-22	41.2771
chr7:131111483	-1.25122	-2.70902	-11.5505	4.1642e-23	3.15496e-22	41.2771
chr13:112929326	-1.80451	-0.571646	-11.5505	4.16492e-23	3.1555e-22	41.2769
chr15:59993622	2.43073	-1.29512	11.5505	4.16493e-23	3.1555e-22	41.2769
chr16:87012969	1.24585	1.105	11.5504	4.16545e-23	3.15589e-22	41.2768
chr1:119713249	1.43037	-2.76909	11.5504	4.16586e-23	3.15619e-22	41.2767
chr9:88006922	1.97976	1.40927	11.5504	4.16586e-23	3.15619e-22	41.2767
chr13:114048484	1.39622	1.26323	11.5504	4.16677e-23	3.15688e-22	41.2765
chr19:49689709	1.29378	-1.24201	11.5504	4.16691e-23	3.15699e-22	41.2764
chr22:46727978	-1.53756	-0.27	-11.5504	4.16755e-23	3.15746e-22	41.2763
chr1:230278597	-1.22671	2.91835	-11.5504	4.1676e-23	3.1575e-22	41.2763
chr1:3248007	1.18829	-2.85268	11.5504	4.16792e-23	3.15774e-22	41.2762
chr16:11350247	1.31146	-2.45902	11.5504	4.16798e-23	3.15778e-22	41.2762
chr17:8163373	1.3389	-3.51982	11.5503	4.16834e-23	3.15805e-22	41.2761
chr7:805441	1.52866	0.446037	11.5503	4.16863e-23	3.15827e-22	41.276
chr17:82439556	1.04854	1.18902	11.5503	4.16879e-23	3.15838e-22	41.276
chr19:19067870	-1.81049	1.82622	-11.5503	4.1695e-23	3.15892e-22	41.2758
chr13:21259950	1.27232	2.20701	11.5503	4.17033e-23	3.15954e-22	41.2756
chr19:45781727	2.6072	-1.92201	11.5503	4.17067e-23	3.1598e-22	41.2755
chr5:77846768	1.7622	-1.68988	11.5503	4.17068e-23	3.1598e-22	41.2755
chr13:114115414	-2.29183	1.57262	-11.5502	4.17123e-23	3.16021e-22	41.2754
chr2:233490614	-1.99366	1.50878	-11.5502	4.17128e-23	3.16025e-22	41.2754
chr8:119673087	2.70146	-1.49171	11.5502	4.1713e-23	3.16026e-22	41.2754
chr5:31701825	-1.23634	1.38573	-11.5502	4.17165e-23	3.16052e-22	41.2753
chr3:51962369	-1.95646	0.991037	-11.5502	4.17165e-23	3.16052e-22	41.2753
chr8:8891712	-1.36354	1.93579	-11.5502	4.17222e-23	3.16095e-22	41.2752
chrX:40007580	1.71573	-0.7775	11.5502	4.17226e-23	3.16098e-22	41.2752
chr16:67155900	1.28146	-1.15195	11.5502	4.17244e-23	3.16111e-22	41.2751
chr17:82813815	1.44293	1.24768	11.5502	4.17258e-23	3.16121e-22	41.2751
chr19:58204445	1.73159	-3.01604	11.5502	4.17261e-23	3.16123e-22	41.2751
chr2:237414561	-1.42256	1.96982	-11.5502	4.17269e-23	3.16129e-22	41.2751
chr7:4725079	1.53037	-0.786768	11.5502	4.17306e-23	3.16157e-22	41.275
chr1:109915656	-1.56841	1.85774	-11.5502	4.17344e-23	3.16185e-22	41.2749
chr19:18157052	2.6822	-1.6461	11.5501	4.17413e-23	3.16237e-22	41.2747
chr21:33057649	1.25049	1.98293	11.5501	4.17443e-23	3.16259e-22	41.2746
chr20:51799625	1.59988	-2.75555	11.5501	4.17444e-23	3.1626e-22	41.2746
chr16:89954037	-1.46134	2.56774	-11.5501	4.1748e-23	3.16287e-22	41.2745
chr16:672759	-1.12207	2.62921	-11.5501	4.17503e-23	3.16303e-22	41.2745
chr1:202011186	2.63841	-1.79043	11.5501	4.17544e-23	3.16335e-22	41.2744
chr19:10111364	-1.95256	1.58116	-11.5501	4.17552e-23	3.1634e-22	41.2744
chr11:85934688	1.34061	-1.63165	11.5501	4.17576e-23	3.16358e-22	41.2743
chr11:60971151	-1.60256	2.03957	-11.55	4.17672e-23	3.1643e-22	41.2741
chr1:26354154	2.47744	-1.77787	11.55	4.17678e-23	3.16435e-22	41.2741
chr12:4025278	1.29841	2.33055	11.55	4.17757e-23	3.16494e-22	41.2739
chr17:82559518	-2.00293	1.19878	-11.55	4.17761e-23	3.16497e-22	41.2739
chr20:31845709	1.7422	-0.531341	11.55	4.17774e-23	3.16506e-22	41.2738
chr1:89819878	1.72183	-0.258354	11.55	4.1778e-23	3.16511e-22	41.2738
chr11:63916348	1.24793	-3.25701	11.55	4.17801e-23	3.16526e-22	41.2738
chr2:79970669	-1.44305	2.19104	-11.55	4.17818e-23	3.16539e-22	41.2737
chr15:81176357	1.24305	2.84945	11.5499	4.17897e-23	3.16598e-22	41.2736
chr8:22995314	-1.89768	0.460183	-11.5499	4.17908e-23	3.16606e-22	41.2735
chr5:179211024	1.15402	1.14274	11.5499	4.17921e-23	3.16615e-22	41.2735
chr11:93610272	1.22561	1.37329	11.5499	4.17926e-23	3.16619e-22	41.2735
chr1:2456550	1.08134	0.284329	11.5499	4.17927e-23	3.16619e-22	41.2735
chr3:38583340	-1.54768	1.67591	-11.5499	4.17981e-23	3.1666e-22	41.2734
chr19:10459681	0.99439	2.0711	11.5499	4.17985e-23	3.16662e-22	41.2733
chr6:50845723	1.99805	-2.68768	11.5499	4.18024e-23	3.16692e-22	41.2733
chr4:139841617	-1.09	0.631463	-11.5499	4.18053e-23	3.16713e-22	41.2732
chr15:93070224	-2.20671	0.7975	-11.5499	4.18119e-23	3.16763e-22	41.273
chr12:48446668	-1.83195	1.355	-11.5499	4.18153e-23	3.16788e-22	41.2729
chr11:70085415	1.20171	2.17854	11.5498	4.18171e-23	3.16802e-22	41.2729
chr17:17163267	-2.1928	0.857744	-11.5498	4.18173e-23	3.16803e-22	41.2729
chr16:88499984	-2.15561	0.837927	-11.5498	4.18197e-23	3.16821e-22	41.2728
chr9:133163373	1.4772	-2.51799	11.5498	4.18199e-23	3.16822e-22	41.2728
chr17:75573060	1.77085	0.261646	11.5498	4.1823e-23	3.16845e-22	41.2728
chr1:40303471	1.92915	0.00567073	11.5498	4.18254e-23	3.16863e-22	41.2727
chr7:1742339	-1.56927	1.54195	-11.5498	4.18288e-23	3.16888e-22	41.2726
chr9:33465383	-1.23488	3.2672	-11.5498	4.18355e-23	3.16938e-22	41.2725
chr8:99894417	1.18805	2.22683	11.5498	4.18363e-23	3.16945e-22	41.2724
chr4:1246543	-1.23049	-0.755488	-11.5498	4.18397e-23	3.1697e-22	41.2724
chr10:60293700	-1.70659	1.89866	-11.5498	4.1843e-23	3.16995e-22	41.2723
chr11:72822605	1.85268	-3.17439	11.5497	4.18447e-23	3.17007e-22	41.2722
chr5:78342237	1.32122	1.87207	11.5497	4.18483e-23	3.17034e-22	41.2722
chr14:76778810	1.39232	1.93701	11.5497	4.18507e-23	3.17052e-22	41.2721
chr17:72220848	1.39549	1.09128	11.5497	4.1851e-23	3.17054e-22	41.2721
chr1:202168089	-2.20122	0.684878	-11.5497	4.18518e-23	3.17059e-22	41.2721
chr15:101469920	1.0989	2.09799	11.5497	4.1854e-23	3.17076e-22	41.272
chr1:169107538	1.77927	-2.82073	11.5497	4.18543e-23	3.17078e-22	41.272
chr9:35102595	1.18573	-1.58543	11.5497	4.18544e-23	3.17078e-22	41.272
chr10:70234210	1.07244	-2.55537	11.5497	4.18546e-23	3.17079e-22	41.272
chr2:191153014	1.63402	-1.01689	11.5497	4.18577e-23	3.17103e-22	41.2719
chr20:33175517	-1.66451	2.53823	-11.5497	4.18629e-23	3.17142e-22	41.2718
chr3:194147891	1.03061	2.93872	11.5497	4.18656e-23	3.17161e-22	41.2717
chr15:93247651	-1.98585	0.979268	-11.5497	4.18663e-23	3.17167e-22	41.2717
chr10:75043603	1.285	-1.18616	11.5497	4.18667e-23	3.17169e-22	41.2717
chr5:60451514	-1.37476	2.77835	-11.5496	4.18707e-23	3.17199e-22	41.2716
chr19:19121171	1.44085	2.00482	11.5496	4.18708e-23	3.172e-22	41.2716
chr5:59988643	-2.45841	1.6153	-11.5496	4.18723e-23	3.17211e-22	41.2716
chr10:116858733	1.41622	1.96396	11.5496	4.18757e-23	3.17236e-22	41.2715
chr12:100161750	1.09195	3.11683	11.5496	4.18787e-23	3.17259e-22	41.2714
chr8:48517297	1.28476	1.72506	11.5496	4.18825e-23	3.17287e-22	41.2713
chr16:85614899	1.31951	-2.73195	11.5496	4.1885e-23	3.17306e-22	41.2713
chr19:49211179	1.26793	0.6325	11.5496	4.1888e-23	3.17328e-22	41.2712
chr19:815236	-1.57707	2.37695	-11.5496	4.18903e-23	3.17345e-22	41.2712
chr11:68033139	-1.23793	2.69921	-11.5496	4.18915e-23	3.17353e-22	41.2711
chr2:211437663	-1.63683	1.17902	-11.5496	4.18936e-23	3.17369e-22	41.2711
chr19:55484619	1.33317	-1.2089	11.5496	4.18939e-23	3.17372e-22	41.2711
chr15:32731047	1.27207	-1.21116	11.5496	4.18953e-23	3.17381e-22	41.271
chr16:24821424	1.27366	2.22659	11.5496	4.18959e-23	3.17386e-22	41.271
chr17:43224565	-2.02841	1.68896	-11.5495	4.19037e-23	3.17445e-22	41.2708
chr18:8703572	1.68317	-0.986829	11.5495	4.19107e-23	3.17497e-22	41.2707
chr22:26442560	-1.93756	0.68	-11.5495	4.19128e-23	3.17513e-22	41.2706
chr14:73573205	2.36146	-1.77268	11.5495	4.19154e-23	3.17532e-22	41.2706
chr9:136792476	1.49671	-0.59872	11.5495	4.19166e-23	3.17541e-22	41.2705
chr16:2085191	1.58061	1.05494	11.5495	4.19171e-23	3.17544e-22	41.2705
chr20:25150157	-1.66207	1.51433	-11.5495	4.19177e-23	3.17549e-22	41.2705
chr2:240455838	1.32183	-3.12287	11.5495	4.19178e-23	3.17549e-22	41.2705
chr19:45250387	1.93341	-0.912439	11.5495	4.19183e-23	3.17552e-22	41.2705
chr2:233828383	-2.21293	0.74378	-11.5495	4.19189e-23	3.17556e-22	41.2705
chr7:2587961	-1.24854	3.41488	-11.5495	4.19193e-23	3.17559e-22	41.2705
chr2:172234759	1.29732	-2.85866	11.5495	4.1924e-23	3.17594e-22	41.2704
chr1:94616775	2.05366	-2.10878	11.5494	4.19252e-23	3.17603e-22	41.2703
chr9:91117599	1.3178	1.00976	11.5494	4.19255e-23	3.17605e-22	41.2703
chr10:90712752	1.5989	-1.18165	11.5494	4.19263e-23	3.17611e-22	41.2703
chr16:88881388	2.49939	-1.55604	11.5494	4.1928e-23	3.17623e-22	41.2703
chr2:229880015	-1.125	2.63677	-11.5494	4.19281e-23	3.17624e-22	41.2703
chr1:153680457	1.25073	-1.19659	11.5494	4.19284e-23	3.17625e-22	41.2703
chr21:43829884	1.13439	0.950854	11.5494	4.19287e-23	3.17627e-22	41.2702
chr2:231604463	1.60244	-3.72439	11.5494	4.19296e-23	3.17634e-22	41.2702
chr22:35104674	-2.1361	1.58878	-11.5494	4.19307e-23	3.17642e-22	41.2702
chr5:160923637	1.72829	0.221585	11.5494	4.19327e-23	3.17657e-22	41.2701
chr9:89664979	2.37415	-1.41146	11.5494	4.19332e-23	3.17661e-22	41.2701
chr2:65383060	1.66866	-2.74823	11.5494	4.19418e-23	3.17725e-22	41.2699
chr2:134460684	2.18268	-1.27439	11.5494	4.19425e-23	3.1773e-22	41.2699
chr15:59595553	1.27232	1.72677	11.5494	4.19468e-23	3.17762e-22	41.2698
chr7:44258135	1.23537	-3.53293	11.5494	4.19498e-23	3.17784e-22	41.2697
chr8:119856510	1.26646	-1.09152	11.5494	4.1951e-23	3.17793e-22	41.2697
chr8:37783217	1.47061	-1.48604	11.5493	4.19531e-23	3.17809e-22	41.2697
chr8:144270483	2.73695	-1.72616	11.5493	4.19541e-23	3.17816e-22	41.2696
chr20:44115653	-1.14744	3.03384	-11.5493	4.19558e-23	3.17829e-22	41.2696
chr12:130933838	1.01537	2.36085	11.5493	4.19591e-23	3.17853e-22	41.2695
chr3:126541798	1.74268	-0.111951	11.5493	4.19595e-23	3.17856e-22	41.2695
chr11:45900951	-1.47439	-0.138659	-11.5493	4.19609e-23	3.17866e-22	41.2695
chr14:100165580	1.9778	-2.01122	11.5493	4.1965e-23	3.17897e-22	41.2694
chr3:193765521	1.44512	2.6872	11.5493	4.19661e-23	3.17905e-22	41.2694
chr7:1014824	1.60707	2.71634	11.5493	4.19686e-23	3.17923e-22	41.2693
chr20:34543703	1.70744	-1.0486	11.5493	4.19705e-23	3.17938e-22	41.2693
chr10:119677227	1.28951	2.20646	11.5493	4.19714e-23	3.17944e-22	41.2692
chr12:80716973	1.8789	-2.5975	11.5493	4.19731e-23	3.17957e-22	41.2692
chr1:206947138	1.10841	2.51604	11.5493	4.19741e-23	3.17964e-22	41.2692
chr13:98239978	-1.35951	2.71049	-11.5493	4.19749e-23	3.17969e-22	41.2691
chr12:10009701	1.24195	2.07171	11.5493	4.19754e-23	3.17973e-22	41.2691
chr19:16829068	1.3261	-1.20256	11.5493	4.19779e-23	3.17992e-22	41.2691
chr10:132555273	-1.28915	2.38274	-11.5492	4.1984e-23	3.18037e-22	41.2689
chr5:1103490	-1.33146	3.68024	-11.5492	4.19853e-23	3.18047e-22	41.2689
chr11:65585138	3.03585	-2.35829	11.5492	4.1986e-23	3.18052e-22	41.2689
chr8:17337935	-2.16427	0.611159	-11.5492	4.19908e-23	3.18088e-22	41.2688
chr7:50163903	-1.91866	1.7436	-11.5492	4.19925e-23	3.18101e-22	41.2687
chr14:104108423	2.31854	-1.91756	11.5492	4.19966e-23	3.18131e-22	41.2686
chr1:10046590	-1.85939	1.22579	-11.5492	4.19983e-23	3.18144e-22	41.2686
chr9:71767827	1.03293	-3.35744	11.5492	4.20023e-23	3.18174e-22	41.2685
chr15:39976667	2.67244	-2.05695	11.5492	4.20056e-23	3.18198e-22	41.2684
chr15:40069328	-2.26366	1.00341	-11.5492	4.20057e-23	3.18199e-22	41.2684
chr4:83917843	-1.81732	0.998171	-11.5491	4.20067e-23	3.18206e-22	41.2684
chr17:79005433	1.97963	-2.11652	11.5491	4.20071e-23	3.18209e-22	41.2684
chr5:176739763	1.35293	0.696463	11.5491	4.20073e-23	3.1821e-22	41.2684
chr10:79354395	-2.25537	1.4411	-11.5491	4.20082e-23	3.18216e-22	41.2684
chr17:79990318	1.50463	1.31476	11.5491	4.20107e-23	3.18235e-22	41.2683
chr11:83693436	-1.735	1.77213	-11.5491	4.20125e-23	3.18248e-22	41.2683
chr11:118635633	2.3339	-1.75829	11.5491	4.2013e-23	3.18252e-22	41.2682
chr4:73945062	1.2872	2.32152	11.5491	4.20141e-23	3.1826e-22	41.2682
chr12:132438473	-2.05793	1.34848	-11.5491	4.20172e-23	3.18283e-22	41.2681
chr9:127244747	1.12	0.914146	11.5491	4.20173e-23	3.18283e-22	41.2681
chr8:6841751	-1.41183	1.41567	-11.5491	4.20211e-23	3.18312e-22	41.268
chr10:12708041	1.08671	0.685183	11.5491	4.20223e-23	3.1832e-22	41.268
chr8:11727086	1.44317	-1.91073	11.5491	4.20242e-23	3.18334e-22	41.268
chr16:740262	1.3378	-2.27159	11.5491	4.20255e-23	3.18344e-22	41.2679
chr10:371415	1.17171	2.74537	11.5491	4.20282e-23	3.18364e-22	41.2679
chr14:74243976	1.44207	-0.791037	11.5491	4.20323e-23	3.18395e-22	41.2678
chr16:83934130	-1.23598	2.14823	-11.549	4.20375e-23	3.18434e-22	41.2677
chr19:4327065	1.98817	-2.20604	11.549	4.20388e-23	3.18443e-22	41.2676
chr15:40109684	1.44195	0.224756	11.549	4.20421e-23	3.18468e-22	41.2676
chr2:42072845	-1.58329	1.50811	-11.549	4.20445e-23	3.18485e-22	41.2675
chr1:53462738	1.33171	1.39573	11.549	4.20497e-23	3.18525e-22	41.2674
chr7:150993031	1.74244	-1.1622	11.549	4.20507e-23	3.18532e-22	41.2673
chr18:48879216	2.13671	-1.78652	11.549	4.20521e-23	3.18543e-22	41.2673
chr4:24912196	2.26622	-1.82567	11.549	4.20523e-23	3.18543e-22	41.2673
chr2:54430179	-2.50512	1.17037	-11.549	4.2058e-23	3.18587e-22	41.2672
chr3:58657917	2.54598	-1.6325	11.5489	4.20616e-23	3.18613e-22	41.2671
chr2:170820316	1.76939	-2.81287	11.5489	4.20618e-23	3.18614e-22	41.2671
chr3:52411556	-1.11841	-0.966402	-11.5489	4.20655e-23	3.18642e-22	41.267
chr7:73742939	1.9828	-2.84896	11.5489	4.20665e-23	3.1865e-22	41.267
chr11:73292326	-2.2722	1.66341	-11.5489	4.20682e-23	3.18662e-22	41.2669
chr9:130043683	1.23427	-3.51921	11.5489	4.20709e-23	3.18682e-22	41.2669
chr6:56730961	1.94232	-0.219207	11.5489	4.20741e-23	3.18706e-22	41.2668
chr14:68316692	-1.28756	2.48488	-11.5489	4.20763e-23	3.18722e-22	41.2667
chr7:155998110	-2.09305	0.748841	-11.5489	4.2079e-23	3.18742e-22	41.2667
chr1:2434361	-1.85098	0.193659	-11.5489	4.20793e-23	3.18744e-22	41.2667
chr16:85751758	1.18329	-1.93665	11.5489	4.20798e-23	3.18747e-22	41.2667
chr6:53647580	-1.93671	-0.638598	-11.5489	4.20818e-23	3.18763e-22	41.2666
chr17:79830162	1.09317	3.4428	11.5489	4.20854e-23	3.18789e-22	41.2665
chr15:86892875	1.47659	0.847317	11.5489	4.20862e-23	3.18795e-22	41.2665
chr3:70383477	-2.44366	0.95378	-11.5489	4.20865e-23	3.18797e-22	41.2665
chr2:98937263	1.75256	-3.05262	11.5488	4.20903e-23	3.18826e-22	41.2664
chr12:26996830	-1.85976	1.83963	-11.5488	4.20915e-23	3.18834e-22	41.2664
chr15:51756013	-2.4772	1.51994	-11.5488	4.20938e-23	3.18851e-22	41.2663
chr6:130106577	-2.31902	1.44512	-11.5488	4.21015e-23	3.18909e-22	41.2661
chr11:65539739	2.34841	-2.60823	11.5488	4.21105e-23	3.18977e-22	41.2659
chr11:125370254	1.19585	2.38646	11.5488	4.21119e-23	3.18987e-22	41.2659
chr14:55298637	-1.25244	3.33512	-11.5488	4.2112e-23	3.18987e-22	41.2659
chr12:123533066	1.18122	-3.55951	11.5488	4.2113e-23	3.18995e-22	41.2659
chr14:37601812	1.32317	-1.93061	11.5488	4.21132e-23	3.18996e-22	41.2659
chr19:55482326	1.75232	-0.505549	11.5487	4.21159e-23	3.19016e-22	41.2658
chr9:110540894	-1.58585	2.47415	-11.5487	4.21187e-23	3.19037e-22	41.2657
chr19:49339520	2.35244	-1.62841	11.5487	4.21195e-23	3.19043e-22	41.2657
chr6:107691145	1.5572	0.203963	11.5487	4.21229e-23	3.19068e-22	41.2656
chr16:54194104	1.87646	-2.39311	11.5487	4.21234e-23	3.19072e-22	41.2656
chr8:42501227	-2.43159	0.770793	-11.5487	4.21246e-23	3.1908e-22	41.2656
chr8:78602050	1.28061	0.616402	11.5487	4.21301e-23	3.19121e-22	41.2655
chr11:2591540	1.49305	1.14677	11.5487	4.21313e-23	3.1913e-22	41.2654
chr15:31051104	1.16183	3.12677	11.5487	4.21328e-23	3.19142e-22	41.2654
chr9:97863495	-1.52183	-0.849207	-11.5487	4.2135e-23	3.19158e-22	41.2654
chr13:21319246	1.79415	-1.30817	11.5486	4.21468e-23	3.19247e-22	41.2651
chr3:197028060	1.5461	2.69488	11.5486	4.21469e-23	3.19247e-22	41.2651
chr10:101066230	1.16	-3.86707	11.5486	4.21481e-23	3.19256e-22	41.265
chr18:12767244	1.71061	-1.13445	11.5486	4.21525e-23	3.19289e-22	41.2649
chr12:92648928	2.1211	-1.78604	11.5486	4.21557e-23	3.19313e-22	41.2649
chr3:67656111	-2.14488	1.67037	-11.5486	4.2158e-23	3.1933e-22	41.2648
chr8:10777966	-1.03671	1.25506	-11.5486	4.21591e-23	3.19338e-22	41.2648
chr12:126726236	-1.1772	-2.87616	-11.5486	4.21657e-23	3.19387e-22	41.2646
chr8:143608785	1.25598	0.864207	11.5486	4.21657e-23	3.19387e-22	41.2646
chr7:27131307	1.80695	-2.83896	11.5485	4.2171e-23	3.19427e-22	41.2645
chr8:1880324	-1.36256	2.70299	-11.5485	4.21733e-23	3.19444e-22	41.2644
chr9:126526709	-2.08207	1.70579	-11.5485	4.21744e-23	3.19452e-22	41.2644
chr4:1198345	1.23232	2.38335	11.5485	4.21749e-23	3.19455e-22	41.2644
chr20:5848837	-1.625	1.88213	-11.5485	4.21756e-23	3.1946e-22	41.2644
chr7:16465468	2.34122	-1.90012	11.5485	4.21759e-23	3.19463e-22	41.2644
chr19:18719586	1.29256	1.50787	11.5485	4.21774e-23	3.19473e-22	41.2643
chr5:132674039	-1.44	2.20744	-11.5485	4.21774e-23	3.19473e-22	41.2643
chr1:147837291	2.38976	-1.37817	11.5485	4.21786e-23	3.19482e-22	41.2643
chr1:17566117	1.26988	0.967012	11.5485	4.21857e-23	3.19535e-22	41.2642
chr21:43817921	-2.01207	1.97774	-11.5485	4.21864e-23	3.1954e-22	41.2641
chr1:114108768	1.87561	0.56878	11.5485	4.21906e-23	3.19572e-22	41.264
chr6:35451814	-1.41902	-1.2778	-11.5485	4.21907e-23	3.19572e-22	41.264
chr8:69104616	2.25768	-1.3503	11.5485	4.21944e-23	3.196e-22	41.2639
chr7:128395504	1.01671	2.79262	11.5484	4.22e-23	3.19642e-22	41.2638
chr6:53250623	1.2261	3.30537	11.5484	4.22044e-23	3.19675e-22	41.2637
chr17:80891897	2.25146	-1.08098	11.5484	4.22091e-23	3.1971e-22	41.2636
chr22:43170455	-1.17573	3.51445	-11.5484	4.22226e-23	3.19812e-22	41.2633
chr12:113497799	1.53085	0.901037	11.5484	4.22239e-23	3.19822e-22	41.2632
chr1:212090069	-2.49756	1.92366	-11.5483	4.22285e-23	3.19856e-22	41.2631
chr14:55241158	1.60183	-2.39518	11.5483	4.22325e-23	3.19886e-22	41.263
chr15:23565700	-1.77268	1.73378	-11.5483	4.22327e-23	3.19887e-22	41.263
chr5:10905075	1.99366	-0.996829	11.5483	4.22351e-23	3.19904e-22	41.263
chr11:1944103	2.19963	-1.75543	11.5483	4.22377e-23	3.19924e-22	41.2629
chr2:239085431	-1.615	2.06787	-11.5483	4.22415e-23	3.19953e-22	41.2628
chr2:237952256	0.962439	2.74878	11.5483	4.22512e-23	3.20025e-22	41.2626
chr11:325930	-1.9922	2.39378	-11.5483	4.22521e-23	3.20032e-22	41.2626
chr17:44559223	1.6439	-1.87732	11.5482	4.22562e-23	3.20063e-22	41.2625
chr2:132416909	2.00024	-2.51707	11.5482	4.22578e-23	3.20075e-22	41.2624
chr16:29595718	1.41305	-3.47945	11.5482	4.22606e-23	3.20095e-22	41.2624
chr15:89222840	1.22207	1.98165	11.5482	4.22625e-23	3.20109e-22	41.2623
chr1:44414534	1.3061	-1.6211	11.5482	4.2263e-23	3.20113e-22	41.2623
chr2:232506113	1.255	-2.51201	11.5482	4.22641e-23	3.20121e-22	41.2623
chr12:51323904	-2.73561	1.44622	-11.5482	4.22643e-23	3.20122e-22	41.2623
chr15:74173995	-1.54037	1.84945	-11.5482	4.22657e-23	3.20133e-22	41.2623
chr7:1096245	2.65549	0.00847561	11.5482	4.2266e-23	3.20134e-22	41.2623
chr12:1642730	1.67927	-0.990488	11.5482	4.22663e-23	3.20136e-22	41.2622
chr2:232219711	-2.34537	1.49183	-11.5482	4.22682e-23	3.2015e-22	41.2622
chr13:24887968	-1.37085	2.02018	-11.5482	4.22692e-23	3.20158e-22	41.2622
chr17:48632933	2.37598	-1.7103	11.5482	4.22693e-23	3.20158e-22	41.2622
chr8:143356207	-2.29744	1.12372	-11.5482	4.22724e-23	3.20181e-22	41.2621
chr2:239250090	-1.23159	1.85152	-11.5482	4.22782e-23	3.20225e-22	41.262
chr15:25596903	1.2678	2.54305	11.5482	4.22798e-23	3.20237e-22	41.2619
chr6:43229863	1.32963	1.8136	11.5481	4.22814e-23	3.20248e-22	41.2619
chr1:56495749	-2.19939	1.41384	-11.5481	4.22827e-23	3.20258e-22	41.2619
chr17:49014802	-1.39744	1.00848	-11.5481	4.22843e-23	3.20269e-22	41.2618
chr13:40181758	-2.29646	0.770305	-11.5481	4.22865e-23	3.20286e-22	41.2618
chr13:98000569	-1.08402	3.28396	-11.5481	4.22886e-23	3.20301e-22	41.2617
chr7:134715010	1.8189	0.688841	11.5481	4.22903e-23	3.20314e-22	41.2617
chr18:77120377	1.36829	2.53329	11.5481	4.22946e-23	3.20346e-22	41.2616
chr1:92480385	2.78963	-2.35884	11.5481	4.22959e-23	3.20355e-22	41.2616
chr2:219170111	1.22646	1.78616	11.5481	4.22964e-23	3.20359e-22	41.2615
chr19:48552175	2.22927	-1.8178	11.5481	4.22998e-23	3.20385e-22	41.2615
chr17:79851619	2.40756	-1.90951	11.5481	4.23007e-23	3.20391e-22	41.2614
chr1:44252572	-1.3578	2.62512	-11.5481	4.23028e-23	3.20407e-22	41.2614
chr7:94508764	-1.88659	1.08451	-11.5481	4.23029e-23	3.20407e-22	41.2614
chr2:98311971	1.35573	0.627622	11.5481	4.23033e-23	3.20409e-22	41.2614
chr19:2227791	-1.33683	2.09098	-11.548	4.23091e-23	3.20453e-22	41.2612
chr21:44425361	1.04463	1.86378	11.548	4.23105e-23	3.20463e-22	41.2612
chr7:71466785	1.27939	1.65799	11.548	4.23139e-23	3.20489e-22	41.2611
chr5:150166772	1.8172	-1.84896	11.548	4.23149e-23	3.20496e-22	41.2611
chr14:21352585	-2.08134	1.40335	-11.548	4.2315e-23	3.20496e-22	41.2611
chr5:74715246	1.135	2.50213	11.548	4.23177e-23	3.20516e-22	41.261
chr22:24685893	1.4622	-3.74073	11.548	4.23237e-23	3.20562e-22	41.2609
chr17:79082033	-1.78561	1.15976	-11.548	4.23261e-23	3.2058e-22	41.2608
chr4:102735138	-1.13695	2.7486	-11.548	4.23268e-23	3.20585e-22	41.2608
chr11:117512144	1.33451	-2.49567	11.548	4.23288e-23	3.20599e-22	41.2608
chr14:101844401	-1.07549	2.21323	-11.548	4.23299e-23	3.20607e-22	41.2607
chr22:36384845	-1.38195	-1.63744	-11.548	4.23334e-23	3.20633e-22	41.2607
chr19:1071563	2.87671	-1.88604	11.548	4.23352e-23	3.20646e-22	41.2606
chr7:128880033	1.56805	-0.0530488	11.5479	4.23407e-23	3.20688e-22	41.2605
chr1:244896719	1.48171	1.0261	11.5479	4.23409e-23	3.20689e-22	41.2605
chr17:805134	-1.42585	1.44866	-11.5479	4.23421e-23	3.20698e-22	41.2605
chr8:143185890	2.41	-1.55098	11.5479	4.23431e-23	3.20705e-22	41.2604
chr15:31203371	1.325	0.897744	11.5479	4.23478e-23	3.2074e-22	41.2603
chr14:61567907	1.0772	-0.801402	11.5479	4.23488e-23	3.20747e-22	41.2603
chr18:68554691	1.10793	1.01604	11.5479	4.23541e-23	3.20788e-22	41.2602
chr7:129783460	1.7489	-2.92445	11.5479	4.23561e-23	3.20802e-22	41.2601
chr20:37594213	1.28049	2.32561	11.5479	4.23568e-23	3.20807e-22	41.2601
chr14:20623549	-1.24378	1.9475	-11.5479	4.23605e-23	3.20835e-22	41.26
chr7:13032688	1.09341	1.89659	11.5478	4.23654e-23	3.20871e-22	41.2599
chr5:164191330	-1.98463	0.612805	-11.5478	4.23664e-23	3.20879e-22	41.2599
chr4:70471941	-1.19634	2.63902	-11.5478	4.23674e-23	3.20886e-22	41.2599
chr2:226798059	1.41402	1.77128	11.5478	4.2372e-23	3.2092e-22	41.2598
chr9:128240258	1.28354	2.64811	11.5478	4.23737e-23	3.20933e-22	41.2597
chr16:54284187	1.84659	-2.77573	11.5478	4.23756e-23	3.20947e-22	41.2597
chr16:1979661	1.30829	-3.49915	11.5478	4.23767e-23	3.20955e-22	41.2596
chrX:41779103	1.80512	-1.01122	11.5478	4.23786e-23	3.20969e-22	41.2596
chr2:130967004	1.20463	-0.0480488	11.5478	4.2379e-23	3.20972e-22	41.2596
chr22:44400642	-1.73049	0.627317	-11.5478	4.23816e-23	3.20991e-22	41.2595
chr8:97349562	1.17841	0.624329	11.5478	4.23849e-23	3.21016e-22	41.2595
chr21:43811141	-1.23573	-0.074939	-11.5478	4.23853e-23	3.21018e-22	41.2594
chr14:63204798	-1.73049	1.2228	-11.5478	4.23864e-23	3.21026e-22	41.2594
chr2:96146127	-1.8022	-0.280732	-11.5477	4.23904e-23	3.21057e-22	41.2593
chr19:4045066	-1.96244	0.640122	-11.5477	4.23924e-23	3.21071e-22	41.2593
chr22:22231233	-1.87512	1.33488	-11.5477	4.23988e-23	3.21119e-22	41.2591
chr8:142470090	1.18683	-0.674146	11.5477	4.23989e-23	3.21119e-22	41.2591
chr15:83121717	-1.3	2.58037	-11.5477	4.24026e-23	3.21147e-22	41.259
chr10:14020106	-1.78183	1.19665	-11.5477	4.24031e-23	3.21151e-22	41.259
chr6:90615507	1.29744	2.61104	11.5477	4.24039e-23	3.21156e-22	41.259
chr7:31663329	1.04537	0.103902	11.5477	4.24054e-23	3.21167e-22	41.259
chr16:1689394	2.52756	-1.58	11.5477	4.2407e-23	3.21179e-22	41.2589
chr22:29044911	-1.55305	1.94348	-11.5477	4.24079e-23	3.21186e-22	41.2589
chr18:63490593	1.59683	1.6172	11.5477	4.24082e-23	3.21188e-22	41.2589
chr16:86171207	1.24146	1.97354	11.5477	4.24096e-23	3.21198e-22	41.2589
chr1:148161901	1.90341	1.01549	11.5477	4.2411e-23	3.21208e-22	41.2588
chr11:65405220	-1.47073	3.03829	-11.5477	4.24155e-23	3.21242e-22	41.2587
chr8:687562	1.79341	-2.74476	11.5477	4.24169e-23	3.21252e-22	41.2587
chr11:44944333	2.3339	-1.39671	11.5476	4.24181e-23	3.21261e-22	41.2587
chr14:68737363	1.30768	1.1425	11.5476	4.24186e-23	3.21264e-22	41.2587
chr8:20306921	1.94549	-2.26287	11.5476	4.24213e-23	3.21284e-22	41.2586
chr4:8582777	-1.07878	1.84854	-11.5476	4.24227e-23	3.21294e-22	41.2586
chr5:172453776	1.59646	-2.55213	11.5476	4.24283e-23	3.21337e-22	41.2584
chr4:7811999	2.26134	-2.02421	11.5476	4.24294e-23	3.21345e-22	41.2584
chr6:168190308	1.3411	2.95421	11.5476	4.24298e-23	3.21347e-22	41.2584
chr6:37647213	1.1089	2.0675	11.5476	4.24354e-23	3.21389e-22	41.2583
chr21:45846841	2.05024	-1.31512	11.5476	4.24403e-23	3.21426e-22	41.2582
chr21:33033577	1.81854	-3.13037	11.5476	4.24404e-23	3.21427e-22	41.2582
chr17:81422631	-1.295	0.710305	-11.5476	4.24422e-23	3.2144e-22	41.2581
chr11:118400341	-1.24061	2.12055	-11.5476	4.24444e-23	3.21456e-22	41.2581
chr9:89484142	-2.35951	1.22817	-11.5475	4.24525e-23	3.21517e-22	41.2579
chr14:75794615	-1.30256	1.83018	-11.5475	4.24546e-23	3.21533e-22	41.2578
chr3:39501500	-1.70671	1.63299	-11.5475	4.24552e-23	3.21537e-22	41.2578
chr10:96370623	-1.10744	-1.23457	-11.5475	4.24607e-23	3.21578e-22	41.2577
chr7:131557994	1.16354	-3.22006	11.5475	4.24625e-23	3.21591e-22	41.2576
chr21:44712258	1.59793	-2.38287	11.5475	4.24629e-23	3.21594e-22	41.2576
chr5:55923396	-1.85183	-0.454573	-11.5475	4.24709e-23	3.21654e-22	41.2574
chr10:79560319	-1.72646	1.3864	-11.5475	4.24716e-23	3.21659e-22	41.2574
chr10:124693782	2.16671	-1.41152	11.5474	4.24796e-23	3.2172e-22	41.2572
chr9:68541141	-2.23122	0.746951	-11.5474	4.24823e-23	3.21739e-22	41.2572
chr14:95227481	-2.04439	0.505854	-11.5474	4.24839e-23	3.21751e-22	41.2571
chr1:235946587	-2.05378	1.29213	-11.5474	4.24871e-23	3.21775e-22	41.2571
chr5:143055875	-1.36244	2.78805	-11.5474	4.24947e-23	3.21833e-22	41.2569
chr17:80708997	2.44841	0.310183	11.5473	4.25067e-23	3.21923e-22	41.2566
chr21:32309019	-1.08963	3.19921	-11.5473	4.25129e-23	3.2197e-22	41.2564
chr2:25353194	1.20549	2.31896	11.5473	4.25151e-23	3.21986e-22	41.2564
chr12:19410542	-1.51854	1.73561	-11.5473	4.25187e-23	3.22013e-22	41.2563
chr10:1505698	-2.46232	0.955183	-11.5473	4.25188e-23	3.22014e-22	41.2563
chr8:143953958	1.10476	-3.14299	11.5473	4.25228e-23	3.22043e-22	41.2562
chr6:34588327	-1.26988	2.7936	-11.5472	4.2533e-23	3.2212e-22	41.256
chr4:40908205	2.0011	0.00176829	11.5472	4.25348e-23	3.22134e-22	41.2559
chr4:24799800	1.775	-2.65762	11.5472	4.25382e-23	3.22159e-22	41.2559
chr7:22432996	2.56244	-1.61159	11.5472	4.25391e-23	3.22165e-22	41.2558
chr13:111327903	-1.22317	2.62402	-11.5472	4.25398e-23	3.2217e-22	41.2558
chr9:128994687	-1.36963	1.73677	-11.5472	4.2541e-23	3.22179e-22	41.2558
chr22:50529709	1.1339	-3.63744	11.5472	4.25418e-23	3.22185e-22	41.2558
chr10:114547727	-1.45439	2.98646	-11.5472	4.25441e-23	3.22202e-22	41.2557
chr9:127611545	1.22732	-1.19756	11.5472	4.25445e-23	3.22205e-22	41.2557
chr2:74251258	1.09305	2.67982	11.5472	4.25484e-23	3.22234e-22	41.2556
chr11:67283659	-2.14793	0.765793	-11.5472	4.25491e-23	3.22239e-22	41.2556
chr2:53859871	2.79671	-2.15591	11.5472	4.25515e-23	3.22256e-22	41.2555
chr4:80185702	1.37976	-2.65817	11.5472	4.25558e-23	3.22288e-22	41.2554
chr5:180348568	1.41976	0.835976	11.5471	4.25577e-23	3.22303e-22	41.2554
chr20:23340672	1.31171	-2.58354	11.5471	4.25591e-23	3.22313e-22	41.2554
chr16:31079939	-1.32585	2.2722	-11.5471	4.25602e-23	3.22321e-22	41.2553
chr14:36648595	1.52463	-3.18378	11.5471	4.2561e-23	3.22326e-22	41.2553
chr11:70443852	-1.36598	2.05372	-11.5471	4.25621e-23	3.22335e-22	41.2553
chr16:10579089	2.38793	-1.55506	11.5471	4.25631e-23	3.22342e-22	41.2553
chr10:5841098	-1.19573	0.884085	-11.5471	4.25663e-23	3.22366e-22	41.2552
chr5:79111710	1.73305	-2.38213	11.5471	4.2567e-23	3.22371e-22	41.2552
chr5:72037131	1.58585	-2.63463	11.5471	4.2569e-23	3.22385e-22	41.2551
chr16:54291569	1.44427	-3.14299	11.5471	4.25711e-23	3.22401e-22	41.2551
chr5:140633086	1.10598	-3.06884	11.5471	4.25745e-23	3.22426e-22	41.255
chr5:91358419	-1.45646	2.14848	-11.5471	4.25764e-23	3.2244e-22	41.255
chr17:32872056	-2.32805	1.64939	-11.5471	4.25792e-23	3.22462e-22	41.2549
chr1:203593101	-2.45183	2.02445	-11.5471	4.25795e-23	3.22463e-22	41.2549
chr9:107548704	-1.88841	1.86909	-11.5471	4.25799e-23	3.22466e-22	41.2549
chr16:1673938	1.33524	2.08116	11.5471	4.25824e-23	3.22485e-22	41.2548
chr4:101345735	1.27159	-3.2714	11.547	4.25851e-23	3.22505e-22	41.2548
chr3:142150030	1.21488	-0.0359756	11.547	4.25862e-23	3.22513e-22	41.2547
chr6:38027712	-1.22402	1.97884	-11.547	4.25866e-23	3.22515e-22	41.2547
chr7:151008867	1.60024	-2.6128	11.547	4.25889e-23	3.22533e-22	41.2547
chr17:37745899	1.59098	-1.84732	11.547	4.25919e-23	3.22555e-22	41.2546
chr19:1081515	1.3011	1.79811	11.547	4.25959e-23	3.22584e-22	41.2545
chr1:243481439	-1.45171	1.82988	-11.547	4.26013e-23	3.22625e-22	41.2544
chr1:96814239	-1.66488	1.78	-11.547	4.26024e-23	3.22633e-22	41.2544
chr1:24295277	1.60305	-1.08933	11.547	4.26044e-23	3.22648e-22	41.2543
chr8:81631196	1.80146	-2.92683	11.547	4.26071e-23	3.22668e-22	41.2542
chr2:180978455	1.13402	2.19409	11.547	4.26091e-23	3.22683e-22	41.2542
chr7:145082429	-1.6661	1.80341	-11.547	4.26101e-23	3.2269e-22	41.2542
chr20:61939171	1.31073	1.89061	11.5469	4.26116e-23	3.22701e-22	41.2541
chr7:157335202	1.10159	1.72287	11.5469	4.2613e-23	3.22711e-22	41.2541
chr14:24259191	2.56902	-1.6678	11.5469	4.26136e-23	3.22716e-22	41.2541
chr3:195087649	2.0339	-0.348415	11.5469	4.26184e-23	3.22751e-22	41.254
chr3:58571757	-1.31976	2.25244	-11.5469	4.2623e-23	3.22786e-22	41.2539
chr18:78543846	-1.52817	1.61835	-11.5469	4.26255e-23	3.22804e-22	41.2538
chr16:4330736	1.03024	2.10902	11.5469	4.26285e-23	3.22827e-22	41.2537
chr2:54927657	-1.91061	1.29726	-11.5469	4.26299e-23	3.22837e-22	41.2537
chr2:74442247	1.37171	-3.1872	11.5469	4.26302e-23	3.22839e-22	41.2537
chr16:89183376	1.73561	-1.16707	11.5469	4.26329e-23	3.22859e-22	41.2536
chr3:195863194	0.999878	-3.8136	11.5469	4.26342e-23	3.22869e-22	41.2536
chr22:19755874	1.34573	-3.44348	11.5469	4.26343e-23	3.22869e-22	41.2536
chr2:176172981	-1.27476	-1.99433	-11.5469	4.26364e-23	3.22885e-22	41.2536
chr12:114697057	-1.47268	-3.07866	-11.5469	4.26375e-23	3.22892e-22	41.2535
chr19:11422831	1.65707	-3.43976	11.5469	4.26382e-23	3.22897e-22	41.2535
chr4:1053075	-2.13268	0.600244	-11.5468	4.26406e-23	3.22915e-22	41.2535
chr19:12657526	1.57512	0.736707	11.5468	4.2641e-23	3.22918e-22	41.2534
chr6:166763749	-2.14098	1.73683	-11.5468	4.26447e-23	3.22945e-22	41.2534
chr2:36534855	1.13976	2.90256	11.5468	4.26473e-23	3.22965e-22	41.2533
chr5:173236076	1.43354	-2.61579	11.5468	4.26474e-23	3.22965e-22	41.2533
chr7:1648169	1.27805	0.408537	11.5468	4.26516e-23	3.22997e-22	41.2532
chr2:241858863	2.01024	-2.08902	11.5468	4.26518e-23	3.22998e-22	41.2532
chr3:69201050	2.53439	-1.62732	11.5468	4.26522e-23	3.23e-22	41.2532
chr16:75198444	1.37341	0.115854	11.5468	4.2657e-23	3.23037e-22	41.2531
chr17:76053479	2.34598	-1.52457	11.5468	4.26574e-23	3.23039e-22	41.2531
chr5:80072461	1.12317	1.75963	11.5468	4.26603e-23	3.23061e-22	41.253
chr14:99230425	1.25037	0.0603049	11.5468	4.26605e-23	3.23062e-22	41.253
chr11:57597109	1.36378	0.223598	11.5468	4.26616e-23	3.2307e-22	41.253
chr11:78080224	1.18805	-2.9922	11.5468	4.26624e-23	3.23076e-22	41.2529
chr19:47892004	1.29305	-2.64579	11.5468	4.26632e-23	3.23082e-22	41.2529
chr4:105709961	1.29024	-0.973415	11.5468	4.26647e-23	3.23093e-22	41.2529
chr14:105467110	1.82354	1.15421	11.5468	4.26656e-23	3.23099e-22	41.2529
chr3:48656989	1.33305	-2.06994	11.5468	4.26664e-23	3.23105e-22	41.2529
chr21:44285976	1.78671	-1.69335	11.5467	4.26672e-23	3.23111e-22	41.2528
chr8:143825091	-1.20122	1.685	-11.5467	4.26674e-23	3.23112e-22	41.2528
chr8:138965355	1.55915	-1.8403	11.5467	4.26697e-23	3.23128e-22	41.2528
chr9:21801974	1.18049	-3.39268	11.5467	4.26732e-23	3.23155e-22	41.2527
chr1:28302072	1.34683	-2.49073	11.5467	4.26741e-23	3.23161e-22	41.2527
chr17:62965741	1.01598	-3.54445	11.5467	4.26746e-23	3.23164e-22	41.2527
chr6:1392792	1.14707	-3.26512	11.5467	4.26775e-23	3.23186e-22	41.2526
chr6:108167710	1.65622	-3.44701	11.5467	4.26777e-23	3.23188e-22	41.2526
chr1:47415838	1.32463	1.4039	11.5467	4.26802e-23	3.23206e-22	41.2525
chr14:65243970	2.18854	-1.16268	11.5467	4.26825e-23	3.23223e-22	41.2525
chr17:1126076	1.37866	1.68909	11.5467	4.26825e-23	3.23223e-22	41.2525
chr11:76876789	-1.41707	2.28134	-11.5467	4.26845e-23	3.23238e-22	41.2524
chr15:36880209	1.71439	-2.15268	11.5467	4.26852e-23	3.23243e-22	41.2524
chr16:1938720	-2.57902	1.81951	-11.5467	4.26864e-23	3.23251e-22	41.2524
chr1:223631135	1.1539	0.75	11.5467	4.26869e-23	3.23255e-22	41.2524
chr1:6046490	1.39524	1.70616	11.5467	4.26875e-23	3.23259e-22	41.2524
chr1:92480646	2.80098	-2.01634	11.5467	4.26894e-23	3.23273e-22	41.2523
chr12:132621102	-1.06573	1.15616	-11.5467	4.269e-23	3.23277e-22	41.2523
chr7:1311319	-1.49939	1.40994	-11.5467	4.26915e-23	3.23288e-22	41.2523
chr1:92482086	1.47927	-3.02463	11.5467	4.26927e-23	3.23297e-22	41.2522
chr12:8527785	1.43976	0.666829	11.5466	4.26966e-23	3.23326e-22	41.2522
chr7:5603291	-1.3889	1.80311	-11.5466	4.27014e-23	3.23362e-22	41.252
chr16:89532482	-1.4761	2.55744	-11.5466	4.27052e-23	3.23391e-22	41.2519
chr1:2343393	-1.14024	3.35232	-11.5466	4.27084e-23	3.23414e-22	41.2519
chr22:50180084	-2.39183	1.22079	-11.5466	4.27109e-23	3.23433e-22	41.2518
chr17:1627644	-1.91232	0.0661585	-11.5466	4.27111e-23	3.23434e-22	41.2518
chr17:8895327	1.40732	0.128902	11.5466	4.27185e-23	3.23489e-22	41.2516
chr5:173246435	1.45756	-1.9622	11.5465	4.2723e-23	3.23523e-22	41.2515
chr15:63531890	-2.17341	1.98963	-11.5465	4.27249e-23	3.23538e-22	41.2515
chr10:131091139	-1.86488	1.16476	-11.5465	4.27312e-23	3.23585e-22	41.2513
chr4:184775563	-2.38732	1.65854	-11.5465	4.27337e-23	3.23603e-22	41.2513
chr14:68333261	1.12427	2.49213	11.5465	4.27374e-23	3.23631e-22	41.2512
chr1:236523318	1.88963	-2.4875	11.5465	4.27412e-23	3.23659e-22	41.2511
chr17:4969030	1.9578	-0.906707	11.5465	4.27428e-23	3.23671e-22	41.2511
chr22:50485950	-1.46768	-0.592134	-11.5465	4.2744e-23	3.2368e-22	41.251
chr1:200894950	2.76488	-1.81878	11.5465	4.27453e-23	3.23689e-22	41.251
chr9:132999364	-1.41207	1.74116	-11.5465	4.27472e-23	3.23703e-22	41.251
chr18:26546935	2.41061	-1.40713	11.5465	4.27492e-23	3.23719e-22	41.2509
chr11:119605241	1.27134	0.749939	11.5464	4.27518e-23	3.23738e-22	41.2509
chr1:174160414	1.19744	-4.13738	11.5464	4.27527e-23	3.23745e-22	41.2508
chr2:85790828	-1.28256	1.51177	-11.5464	4.27593e-23	3.23794e-22	41.2507
chr2:224401160	-2.34854	1.40232	-11.5464	4.27601e-23	3.238e-22	41.2507
chr7:140638771	1.8072	-0.965061	11.5464	4.27631e-23	3.23822e-22	41.2506
chr7:47901578	1.78756	0.557683	11.5464	4.27649e-23	3.23836e-22	41.2506
chr7:18835539	-1.44073	1.20537	-11.5464	4.27661e-23	3.23844e-22	41.2505
chr8:22104148	1.84976	-0.652073	11.5464	4.27722e-23	3.2389e-22	41.2504
chr8:11048096	1.22598	-1.08701	11.5464	4.27732e-23	3.23897e-22	41.2504
chr17:72509901	-1.36415	2.24463	-11.5464	4.27739e-23	3.23902e-22	41.2503
chr11:65585072	2.78122	-1.59866	11.5463	4.27783e-23	3.23935e-22	41.2502
chr22:17105819	1.34841	2.63591	11.5463	4.27813e-23	3.23958e-22	41.2502
chr2:96550483	1.34463	0.748537	11.5463	4.27849e-23	3.23984e-22	41.2501
chr1:91142000	1.0461	0.428415	11.5463	4.27879e-23	3.24007e-22	41.25
chr8:143367878	-2.12768	0.975549	-11.5463	4.27935e-23	3.24049e-22	41.2499
chr14:68796584	1.38976	-3.03317	11.5463	4.27959e-23	3.24066e-22	41.2498
chr10:133238268	1.50427	-3.27994	11.5463	4.27976e-23	3.24079e-22	41.2498
chr10:95459907	1.18012	2.43933	11.5463	4.28026e-23	3.24116e-22	41.2497
chr10:117136788	1.65768	-2.48506	11.5463	4.28046e-23	3.24132e-22	41.2496
chr4:48595076	-1.68549	2.09982	-11.5462	4.28056e-23	3.24139e-22	41.2496
chr13:99896596	1.42683	1.56012	11.5462	4.2807e-23	3.24149e-22	41.2496
chr11:16610552	1.85927	-0.761341	11.5462	4.28199e-23	3.24246e-22	41.2493
chr17:81031557	-2.4272	1.84372	-11.5462	4.28241e-23	3.24278e-22	41.2492
chr7:2834946	-2.00098	2.0939	-11.5462	4.2828e-23	3.24307e-22	41.2491
chr10:4403848	-1.26159	3.20872	-11.5462	4.28312e-23	3.24331e-22	41.249
chr17:21276462	1.15232	-0.0801829	11.5461	4.28376e-23	3.24379e-22	41.2489
chr1:1513860	1.24976	0.507805	11.5461	4.28395e-23	3.24393e-22	41.2488
chr15:41585339	1.39098	-3.88878	11.5461	4.28413e-23	3.24406e-22	41.2488
chr1:225156335	-2.12793	1.0603	-11.5461	4.28507e-23	3.24477e-22	41.2486
chr8:117941131	1.63305	-0.423354	11.5461	4.28521e-23	3.24487e-22	41.2485
chr1:196516382	1.69366	-0.156463	11.5461	4.28527e-23	3.24491e-22	41.2485
chr7:139856106	-1.47463	-0.768293	-11.5461	4.28541e-23	3.24502e-22	41.2485
chr8:60923094	1.30512	-3.74537	11.5461	4.28575e-23	3.24527e-22	41.2484
chr3:183824388	1.17037	-0.526768	11.5461	4.28591e-23	3.24538e-22	41.2484
chr7:156614735	-1.94024	1.18768	-11.546	4.28649e-23	3.24582e-22	41.2482
chr5:177367797	2.1972	-0.88872	11.546	4.28673e-23	3.246e-22	41.2482
chr2:238321704	-1.8861	0.742561	-11.546	4.28679e-23	3.24604e-22	41.2482
chr11:6320757	1.53488	-2.6372	11.546	4.28698e-23	3.24618e-22	41.2481
chr16:51879091	1.30354	2.78165	11.546	4.28698e-23	3.24618e-22	41.2481
chr12:53219478	2.22756	-2.44805	11.546	4.28703e-23	3.24621e-22	41.2481
chr7:1012964	1.56024	-1.32073	11.546	4.2871e-23	3.24626e-22	41.2481
chr16:85172334	-1.49402	1.70043	-11.546	4.28739e-23	3.24648e-22	41.248
chr6:22366301	-2.23951	1.01354	-11.546	4.28754e-23	3.24659e-22	41.248
chr8:37699957	-1.16366	-2.65415	-11.546	4.28799e-23	3.24692e-22	41.2479
chr16:30806400	1.5089	-3.8403	11.546	4.28848e-23	3.24729e-22	41.2478
chr13:108222979	-1.63268	2.2011	-11.546	4.28849e-23	3.2473e-22	41.2478
chr1:243976714	-1.79732	1.09378	-11.5459	4.28951e-23	3.24807e-22	41.2475
chr22:23767412	1.13537	-2.23841	11.5459	4.28968e-23	3.2482e-22	41.2475
chr3:70717394	1.25171	2.18439	11.5459	4.29035e-23	3.2487e-22	41.2473
chr2:8627289	-1.3672	1.98665	-11.5459	4.29059e-23	3.24887e-22	41.2473
chr2:134024035	1.25256	2.13701	11.5459	4.29059e-23	3.24887e-22	41.2473
chr22:43280133	1.45427	2.39738	11.5459	4.29087e-23	3.24908e-22	41.2472
chr4:88019525	1.40305	2.64396	11.5459	4.29102e-23	3.24919e-22	41.2472
chr2:132416908	2.04744	-2.5103	11.5459	4.29114e-23	3.24927e-22	41.2471
chr15:81419717	2.15585	-0.82439	11.5459	4.2913e-23	3.24939e-22	41.2471
chr20:25864001	1.50098	-2.89415	11.5459	4.2913e-23	3.24939e-22	41.2471
chr1:2809113	-1.18805	2.35817	-11.5459	4.29131e-23	3.24939e-22	41.2471
chr10:79081784	1.2822	1.41049	11.5459	4.29141e-23	3.24946e-22	41.2471
chr5:139482323	-1.6028	-3.11921	-11.5459	4.29152e-23	3.24955e-22	41.2471
chr6:154301473	-1.88988	2.16067	-11.5459	4.29156e-23	3.24957e-22	41.247
chr9:1047674	1.70012	-1.94884	11.5458	4.29183e-23	3.24978e-22	41.247
chr5:10644575	-2.16024	0.884268	-11.5458	4.29196e-23	3.24987e-22	41.247
chr4:1843024	1.28317	2.55902	11.5458	4.292e-23	3.2499e-22	41.2469
chr9:113650578	1.98805	-1.52561	11.5458	4.29208e-23	3.24995e-22	41.2469
chr17:76850267	-1.86268	1.16951	-11.5458	4.29243e-23	3.25022e-22	41.2468
chr17:78891919	1.535	-0.308232	11.5458	4.29266e-23	3.25039e-22	41.2468
chr1:52697887	1.02976	-2.94829	11.5458	4.29298e-23	3.25062e-22	41.2467
chr9:136658543	-2.65976	1.24659	-11.5458	4.29335e-23	3.2509e-22	41.2466
chr3:72797840	-1.50549	2.78262	-11.5458	4.29356e-23	3.25106e-22	41.2466
chr21:46604725	1.345	1.75006	11.5458	4.29358e-23	3.25107e-22	41.2466
chr2:10957746	1.12415	1.8089	11.5458	4.29388e-23	3.25129e-22	41.2465
chr20:63737305	-1.22171	-2.30524	-11.5458	4.29421e-23	3.25154e-22	41.2464
chr6:170088359	-1.86122	1.81988	-11.5458	4.29434e-23	3.25163e-22	41.2464
chr6:53573607	1.08646	3.12555	11.5457	4.29446e-23	3.25172e-22	41.2464
chr6:167826144	1.5072	-4.10933	11.5457	4.29449e-23	3.25174e-22	41.2464
chr1:94538411	2.40402	-1.45982	11.5457	4.2946e-23	3.25182e-22	41.2463
chr6:108176564	1.41341	-3.45	11.5457	4.29503e-23	3.25214e-22	41.2462
chr2:103401860	1.19695	-3.0275	11.5457	4.29543e-23	3.25244e-22	41.2461
chr12:122861198	1.42415	1.85232	11.5457	4.29603e-23	3.25289e-22	41.246
chr17:1006075	2.53061	-1.45787	11.5457	4.29629e-23	3.25308e-22	41.246
chr1:54019912	1.40963	2.61506	11.5457	4.29664e-23	3.25335e-22	41.2459
chr1:3107301	-2.17878	0.858537	-11.5457	4.2969e-23	3.25354e-22	41.2458
chr18:79598738	-1.53854	1.72805	-11.5457	4.29692e-23	3.25355e-22	41.2458
chr15:100061094	-1.5078	0.786707	-11.5456	4.29772e-23	3.25416e-22	41.2456
chr19:38664423	-1.70305	1.07043	-11.5456	4.2981e-23	3.25444e-22	41.2455
chr12:132176483	1.11683	1.20634	11.5456	4.29817e-23	3.25449e-22	41.2455
chr17:45246955	1.63061	-2.4636	11.5456	4.29913e-23	3.25521e-22	41.2453
chr20:61724348	-1.63085	2.11091	-11.5456	4.29946e-23	3.25546e-22	41.2452
chr5:91417322	-1.57561	1.09134	-11.5456	4.29948e-23	3.25547e-22	41.2452
chr7:756993	-1.12524	2.69128	-11.5455	4.30004e-23	3.25589e-22	41.2451
chr21:20997167	1.42122	-3.26354	11.5455	4.30012e-23	3.25594e-22	41.2451
chr19:13835902	1.38988	-3.2814	11.5455	4.30077e-23	3.25644e-22	41.2449
chr7:947743	1.62341	2.75463	11.5455	4.30095e-23	3.25657e-22	41.2449
chr1:201821065	-2.10146	1.35098	-11.5455	4.30118e-23	3.25673e-22	41.2448
chrX:133218344	-2.13329	2.15287	-11.5455	4.30135e-23	3.25686e-22	41.2448
chr7:1452040	-1.47378	1.57689	-11.5455	4.30142e-23	3.25691e-22	41.2448
chr15:70633377	-1.99098	0.452683	-11.5455	4.30145e-23	3.25693e-22	41.2448
chr10:117134087	1.40488	-3.07598	11.5455	4.3016e-23	3.25704e-22	41.2447
chr2:181928190	1.21354	2.70262	11.5455	4.30163e-23	3.25706e-22	41.2447
chr1:159140584	1.13939	-0.00993902	11.5455	4.3019e-23	3.25726e-22	41.2447
chr15:98515427	1.15354	1.68287	11.5455	4.30206e-23	3.25738e-22	41.2446
chr1:217136877	2.12902	-2.3861	11.5455	4.30229e-23	3.25755e-22	41.2446
chr20:62978313	-1.67049	-0.333415	-11.5455	4.30239e-23	3.25762e-22	41.2445
chr1:26832395	-1.08439	3.50902	-11.5455	4.30252e-23	3.25772e-22	41.2445
chr1:3414713	1.15415	1.97085	11.5455	4.30257e-23	3.25775e-22	41.2445
chr9:96617945	2.07085	-0.179939	11.5455	4.30261e-23	3.25777e-22	41.2445
chr5:73230591	1.51024	-3.07683	11.5454	4.30306e-23	3.25812e-22	41.2444
chr16:55328430	1.37756	-0.61378	11.5454	4.30356e-23	3.25849e-22	41.2443
chr10:99522824	2.0789	-1.41982	11.5454	4.30357e-23	3.25849e-22	41.2443
chr1:6470745	1.68134	1.02701	11.5454	4.30412e-23	3.25891e-22	41.2441
chrX:2797017	-1.55732	2.22659	-11.5454	4.30462e-23	3.25928e-22	41.244
chr7:33686206	2.4978	-1.69841	11.5454	4.30488e-23	3.25947e-22	41.244
chr12:2890373	1.25171	-3.98829	11.5454	4.30493e-23	3.25951e-22	41.2439
chr12:123479035	1.14463	1.42939	11.5454	4.30536e-23	3.25983e-22	41.2438
chr2:133568633	-1.8961	0.519878	-11.5453	4.30573e-23	3.26011e-22	41.2438
chr15:51288953	1.21549	2.88409	11.5453	4.30577e-23	3.26013e-22	41.2438
chr19:13011076	1.81183	-2.25311	11.5453	4.30598e-23	3.26029e-22	41.2437
chr5:83544985	1.24415	1.7939	11.5453	4.30604e-23	3.26033e-22	41.2437
chr4:3416127	-1.37988	3.04287	-11.5453	4.30626e-23	3.2605e-22	41.2436
chr20:41365808	1.0211	-0.450915	11.5453	4.30681e-23	3.26091e-22	41.2435
chr1:16217795	1.03683	-3.52488	11.5453	4.30686e-23	3.26094e-22	41.2435
chr2:191679172	1.22146	-1.91098	11.5453	4.30708e-23	3.2611e-22	41.2435
chr2:6925047	-1.57512	2.15634	-11.5453	4.30708e-23	3.2611e-22	41.2435
chr21:45404241	1.43476	-3.5547	11.5453	4.30714e-23	3.26115e-22	41.2434
chr1:1163227	2.16085	-1.76506	11.5453	4.30751e-23	3.26142e-22	41.2434
chr8:1922497	-2.26049	1.27829	-11.5453	4.30779e-23	3.26163e-22	41.2433
chr3:64067641	-1.97244	1.20707	-11.5453	4.30779e-23	3.26163e-22	41.2433
chr8:1509952	-1.53171	2.34244	-11.5453	4.30781e-23	3.26163e-22	41.2433
chr8:11555970	1.22829	1.3978	11.5453	4.30787e-23	3.26168e-22	41.2433
chr7:158366518	-1.50939	-0.00664634	-11.5453	4.30791e-23	3.2617e-22	41.2433
chr19:48966696	1.345	1.13409	11.5453	4.30816e-23	3.26189e-22	41.2432
chr6:42978490	1.25793	-3.82482	11.5453	4.30819e-23	3.26191e-22	41.2432
chr10:128047703	-1.64585	-3.17927	-11.5453	4.30832e-23	3.262e-22	41.2432
chr15:83656073	-1.60561	2.00841	-11.5452	4.30889e-23	3.26244e-22	41.243
chr3:157174532	1.0489	-3.44079	11.5452	4.31037e-23	3.26355e-22	41.2427
chr17:78537326	1.25488	3.04829	11.5452	4.31041e-23	3.26358e-22	41.2427
chr19:4391487	2.3889	-2.70226	11.5452	4.31042e-23	3.26358e-22	41.2427
chr7:24727987	-1.94768	1.61689	-11.5452	4.31073e-23	3.26381e-22	41.2426
chr5:56670307	-1.25183	-2.21872	-11.5451	4.31146e-23	3.26436e-22	41.2424
chr7:3880402	-1.74915	0.780793	-11.5451	4.3117e-23	3.26453e-22	41.2424
chr15:94297799	-1.92366	0.174146	-11.5451	4.3117e-23	3.26453e-22	41.2424
chr4:7435300	1.49171	-1.01634	11.5451	4.31201e-23	3.26477e-22	41.2423
chr1:205751490	0.955	0.598476	11.5451	4.31204e-23	3.26479e-22	41.2423
chr16:69932969	-1.79073	2.29049	-11.5451	4.31208e-23	3.26482e-22	41.2423
chr13:113507608	-2.06366	2.6011	-11.5451	4.31286e-23	3.2654e-22	41.2421
chr12:65634321	-1.70073	1.5622	-11.5451	4.31321e-23	3.26566e-22	41.242
chr16:57146281	-2.24049	1.85878	-11.5451	4.31335e-23	3.26576e-22	41.242
chr10:101133985	1.90159	-2.98774	11.5451	4.31348e-23	3.26586e-22	41.242
chr21:42126963	-2.26866	1.70079	-11.5451	4.31354e-23	3.2659e-22	41.242
chr8:22551019	1.67512	-0.929146	11.5451	4.31356e-23	3.26591e-22	41.242
chr16:89330464	1.6361	-2.40573	11.5451	4.31361e-23	3.26594e-22	41.2419
chr17:3916218	-2.41244	1.30524	-11.5451	4.31393e-23	3.26618e-22	41.2419
chr16:86444065	-2.37098	1.20049	-11.545	4.31418e-23	3.26637e-22	41.2418
chr1:154465156	-1.10024	2.42793	-11.545	4.31455e-23	3.26665e-22	41.2417
chr2:3194435	1.23878	2.33122	11.545	4.31462e-23	3.2667e-22	41.2417
chr14:102761057	2.01634	-1.65707	11.545	4.31463e-23	3.2667e-22	41.2417
chr2:74130499	1.54744	-2.76884	11.545	4.31524e-23	3.26716e-22	41.2416
chr8:142129218	1.36341	1.25171	11.545	4.31553e-23	3.26738e-22	41.2415
chr7:151125939	1.96463	-2.36366	11.545	4.31574e-23	3.26753e-22	41.2414
chr6:167290024	1.3789	2.15506	11.545	4.31586e-23	3.26762e-22	41.2414
chr2:241834381	1.52171	2.25561	11.5449	4.31686e-23	3.26837e-22	41.2412
chr1:205662911	-1.49098	1.78671	-11.5449	4.317e-23	3.26847e-22	41.2412
chr11:67674046	1.6811	0.064939	11.5449	4.31719e-23	3.26862e-22	41.2411
chr21:43301162	2.46341	-1.90451	11.5449	4.31751e-23	3.26886e-22	41.241
chr2:233242351	1.45451	1.70457	11.5449	4.31828e-23	3.26943e-22	41.2409
chr16:88533521	2.74098	-2.30146	11.5449	4.31834e-23	3.26947e-22	41.2408
chr1:3651346	1.81293	-3.17305	11.5449	4.31856e-23	3.26963e-22	41.2408
chr1:3014619	1.2022	2.17976	11.5449	4.31857e-23	3.26964e-22	41.2408
chr2:45257220	-2.0689	0.844573	-11.5449	4.31866e-23	3.2697e-22	41.2408
chr13:76440721	-1.47671	-0.943232	-11.5449	4.3189e-23	3.26989e-22	41.2407
chr12:1566601	2.32707	-1.87671	11.5449	4.31928e-23	3.27017e-22	41.2406
chr1:167104315	-2.15317	1.15963	-11.5449	4.31953e-23	3.27035e-22	41.2406
chr14:61174959	1.36	1.20976	11.5448	4.31967e-23	3.27045e-22	41.2405
chr22:23849473	1.38134	0.852134	11.5448	4.31971e-23	3.27048e-22	41.2405
chr6:157673115	1.21683	1.89524	11.5448	4.31975e-23	3.27051e-22	41.2405
chr12:122858457	1.32537	1.61341	11.5448	4.3199e-23	3.27062e-22	41.2405
chr8:119672956	2.60573	-1.6897	11.5448	4.32001e-23	3.2707e-22	41.2405
chr7:140457169	-1.47646	2.73921	-11.5448	4.32018e-23	3.27082e-22	41.2404
chr11:112797812	-1.67537	0.450732	-11.5448	4.3203e-23	3.27091e-22	41.2404
chr5:138490972	1.97341	-0.537195	11.5448	4.32045e-23	3.27102e-22	41.2404
chr17:78125399	-2.4511	1.49579	-11.5448	4.3205e-23	3.27106e-22	41.2403
chr15:78936150	-2.16085	1.93116	-11.5448	4.32095e-23	3.27139e-22	41.2402
chr3:126487216	2.13232	-1.3814	11.5448	4.32099e-23	3.27142e-22	41.2402
chr11:65793239	2.52988	-1.91774	11.5448	4.32148e-23	3.27179e-22	41.2401
chr2:75752192	-1.7639	0.54622	-11.5448	4.32185e-23	3.27206e-22	41.24
chr1:205343070	-1.90415	1.83463	-11.5448	4.32204e-23	3.27221e-22	41.24
chr1:37844366	-2.42268	2.03317	-11.5447	4.32246e-23	3.27252e-22	41.2399
chr17:34356034	1.19768	1.98848	11.5447	4.32288e-23	3.27283e-22	41.2398
chr11:80103313	1.50244	2.40976	11.5447	4.32302e-23	3.27293e-22	41.2398
chr1:2230952	2.28378	-1.74848	11.5447	4.32307e-23	3.27297e-22	41.2398
chr2:85695333	1.12024	0.715366	11.5447	4.3232e-23	3.27306e-22	41.2397
chr18:9417059	2.24927	-0.804512	11.5447	4.32359e-23	3.27336e-22	41.2396
chr1:111447201	-1.83841	-0.353232	-11.5447	4.32363e-23	3.27338e-22	41.2396
chr1:16546069	1.42049	0.0792683	11.5447	4.32379e-23	3.2735e-22	41.2396
chr7:157862766	1.46329	1.28055	11.5447	4.3239e-23	3.27358e-22	41.2396
chr7:106058692	2.70598	-1.66677	11.5447	4.324e-23	3.27365e-22	41.2395
chr1:31759584	1.21232	0.702622	11.5447	4.32419e-23	3.27379e-22	41.2395
chr17:82858906	2.53061	-1.78909	11.5447	4.32443e-23	3.27397e-22	41.2394
chr16:65372969	-1.84512	2.56549	-11.5447	4.3245e-23	3.27402e-22	41.2394
chr17:50588659	2.13829	-1.12476	11.5447	4.32451e-23	3.27402e-22	41.2394
chr10:34374905	-1.6989	2.24335	-11.5447	4.32481e-23	3.27425e-22	41.2394
chr7:73843409	1.29012	2.45152	11.5447	4.32483e-23	3.27426e-22	41.2393
chr1:26687128	1.66037	-0.976159	11.5447	4.32485e-23	3.27427e-22	41.2393
chr11:64097539	-1.49573	2.1453	-11.5446	4.32526e-23	3.27458e-22	41.2392
chr6:168626115	1.58988	-1.23896	11.5446	4.32531e-23	3.27462e-22	41.2392
chr9:95512096	1.53561	-2.94171	11.5446	4.32535e-23	3.27464e-22	41.2392
chr3:46846483	1.44341	-3.23402	11.5446	4.32542e-23	3.27469e-22	41.2392
chr6:475521	1.74415	-1.34817	11.5446	4.32543e-23	3.27469e-22	41.2392
chr17:72641257	1.20402	1.6186	11.5446	4.32556e-23	3.27479e-22	41.2392
chr7:2608769	-2.48451	1.34018	-11.5446	4.32635e-23	3.27538e-22	41.239
chr9:136821707	1.72061	-3.24616	11.5446	4.32661e-23	3.27557e-22	41.2389
chr1:110631501	-2.38793	1.5264	-11.5446	4.32693e-23	3.27581e-22	41.2389
chrX:71101235	0.991098	0.0645732	11.5446	4.32792e-23	3.27656e-22	41.2386
chr13:51664943	-1.23439	3.13646	-11.5445	4.32821e-23	3.27678e-22	41.2386
chr15:98824167	-1.38817	2.36872	-11.5445	4.3285e-23	3.27699e-22	41.2385
chr17:7588975	2.5628	-1.63921	11.5445	4.32856e-23	3.27704e-22	41.2385
chr7:150976103	1.13146	2.19561	11.5445	4.3288e-23	3.27721e-22	41.2384
chr4:3040631	-1.50512	1.88537	-11.5445	4.32892e-23	3.2773e-22	41.2384
chr1:227563317	1.27378	1.36177	11.5445	4.32902e-23	3.27737e-22	41.2384
chr17:66190888	-1.68268	0.129146	-11.5445	4.32944e-23	3.27769e-22	41.2383
chr1:42153557	1.14707	2.39744	11.5445	4.33016e-23	3.27822e-22	41.2381
chr10:60978561	1.66049	-0.285244	11.5445	4.3308e-23	3.27871e-22	41.238
chr7:74268500	2.33659	-1.34878	11.5445	4.33081e-23	3.27871e-22	41.238
chr7:135166904	-1.89305	1.36055	-11.5444	4.3311e-23	3.27893e-22	41.2379
chr5:141485573	1.40329	-1.70652	11.5444	4.33127e-23	3.27905e-22	41.2379
chr9:114662814	1.16012	1.84787	11.5444	4.33138e-23	3.27913e-22	41.2378
chr7:156065087	-1.51354	-2.66835	-11.5444	4.3317e-23	3.27937e-22	41.2378
chr20:33672892	1.26744	1.09396	11.5444	4.33221e-23	3.27976e-22	41.2376
chr5:151152200	-2.55171	1.6661	-11.5444	4.33232e-23	3.27984e-22	41.2376
chr20:611452	1.25768	-3.45823	11.5444	4.33261e-23	3.28005e-22	41.2376
chr2:20213418	2.37634	-1.66585	11.5444	4.33264e-23	3.28007e-22	41.2376
chr13:20107342	1.20207	0.00993902	11.5444	4.33268e-23	3.28009e-22	41.2375
chr21:46228028	1.29354	-2.9897	11.5444	4.33274e-23	3.28014e-22	41.2375
chr8:113432328	1.4678	-3.12963	11.5444	4.33296e-23	3.2803e-22	41.2375
chr2:1346817	1.30841	2.03506	11.5444	4.33326e-23	3.28053e-22	41.2374
chr22:44181727	-1.68012	-0.627012	-11.5444	4.33344e-23	3.28065e-22	41.2374
chr3:161822774	1.26634	1.8011	11.5443	4.33405e-23	3.28111e-22	41.2372
chr1:89634437	1.29073	-3.39085	11.5443	4.33407e-23	3.28112e-22	41.2372
chr7:157772657	1.31122	1.70134	11.5443	4.33475e-23	3.28164e-22	41.2371
chr10:132746680	-1.37427	2.77226	-11.5443	4.33483e-23	3.2817e-22	41.237
chrX:634550	-1.17671	-3.24457	-11.5443	4.33499e-23	3.28182e-22	41.237
chr5:2008178	-1.51415	-0.945976	-11.5443	4.33511e-23	3.2819e-22	41.237
chr15:60119356	1.41793	0.512744	11.5443	4.33539e-23	3.28211e-22	41.2369
chr4:54094822	-1.07598	-0.106037	-11.5443	4.33559e-23	3.28226e-22	41.2369
chr7:149071905	1.02439	0.285366	11.5443	4.33591e-23	3.2825e-22	41.2368
chr12:124423109	2.44683	-1.66256	11.5442	4.3375e-23	3.28369e-22	41.2364
chr9:124010797	1.7722	-1.34598	11.5442	4.33809e-23	3.28414e-22	41.2363
chr2:21891359	1.1528	0.741159	11.5442	4.3384e-23	3.28437e-22	41.2362
chr1:77941417	1.16829	2.45427	11.5442	4.33882e-23	3.28468e-22	41.2361
chr7:512571	-1.48195	2.72671	-11.5442	4.33891e-23	3.28475e-22	41.2361
chr5:78649931	1.16268	2.74439	11.5442	4.33894e-23	3.28477e-22	41.2361
chr7:983510	2.54976	-1.71085	11.5442	4.33913e-23	3.28491e-22	41.2361
chr11:65539862	2.15671	-2.6036	11.5442	4.33926e-23	3.285e-22	41.236
chr11:2869243	-1.30939	-0.348598	-11.5441	4.33942e-23	3.28512e-22	41.236
chr2:110732401	1.32488	-2.1922	11.5441	4.33992e-23	3.2855e-22	41.2359
chr11:46374090	1.24427	1.01933	11.5441	4.34077e-23	3.28614e-22	41.2357
chr8:27184317	1.37659	2.54463	11.5441	4.34089e-23	3.28622e-22	41.2357
chr17:49964057	1.36646	-3.52713	11.5441	4.34126e-23	3.2865e-22	41.2356
chr4:184854911	-1.77207	-0.62128	-11.5441	4.34159e-23	3.28674e-22	41.2355
chr9:121325989	1.24085	3.01555	11.5441	4.34159e-23	3.28674e-22	41.2355
chr13:99197366	2.34293	-1.90512	11.544	4.34223e-23	3.28722e-22	41.2353
chr1:2131224	1.86963	2.25482	11.544	4.34256e-23	3.28747e-22	41.2353
chr17:7437892	2.25244	-0.647927	11.544	4.34261e-23	3.2875e-22	41.2353
chr19:17261246	1.55512	-0.080122	11.544	4.34301e-23	3.2878e-22	41.2352
chr8:143557096	-2.26037	2.28774	-11.544	4.34343e-23	3.28811e-22	41.2351
chr1:48018747	-1.65878	2.12415	-11.544	4.34395e-23	3.28851e-22	41.235
chr19:2275880	1.64366	0.604024	11.544	4.34416e-23	3.28866e-22	41.2349
chr5:98577175	1.22146	2.24939	11.544	4.34416e-23	3.28866e-22	41.2349
chr21:32921873	1.41463	0.454878	11.544	4.34416e-23	3.28866e-22	41.2349
chr7:113119011	-1.44573	-0.46128	-11.544	4.34419e-23	3.28867e-22	41.2349
chr4:13483269	1.96134	-2.06104	11.544	4.34436e-23	3.2888e-22	41.2349
chr2:222448189	1.21024	2.68293	11.544	4.34471e-23	3.28906e-22	41.2348
chr11:115638548	-1.50317	0.394878	-11.544	4.34493e-23	3.28922e-22	41.2347
chr1:971616	2.15756	-2.035	11.5439	4.34523e-23	3.28944e-22	41.2347
chr4:10007140	1.71293	-1.79146	11.5439	4.34537e-23	3.28955e-22	41.2346
chr21:41899516	-1.76354	1.54384	-11.5439	4.34542e-23	3.28959e-22	41.2346
chr17:74354405	1.49061	-1.82335	11.5439	4.34547e-23	3.28962e-22	41.2346
chr1:230357361	-1.28427	3.00445	-11.5439	4.34639e-23	3.29031e-22	41.2344
chr19:14113089	1.36024	0.812561	11.5439	4.34666e-23	3.29051e-22	41.2343
chr14:102768440	-2.37805	1.60098	-11.5439	4.34671e-23	3.29055e-22	41.2343
chr11:1759924	-1.45951	1.2422	-11.5439	4.34681e-23	3.29062e-22	41.2343
chr17:1431822	-1.14122	0.95622	-11.5439	4.34694e-23	3.29071e-22	41.2343
chr1:940040	1.53854	-2.05207	11.5439	4.34708e-23	3.29081e-22	41.2342
chr16:11587474	1.09171	-3.17805	11.5439	4.34752e-23	3.29114e-22	41.2341
chr10:93061068	1.56232	-3.15055	11.5439	4.34752e-23	3.29114e-22	41.2341
chr10:43905001	-1.41524	2.23921	-11.5439	4.34753e-23	3.29115e-22	41.2341
chr21:25032107	1.26415	1.86098	11.5439	4.34754e-23	3.29115e-22	41.2341
chr6:4930805	1.00793	3.06421	11.5438	4.34801e-23	3.2915e-22	41.234
chr7:100896603	1.52415	-2.94293	11.5438	4.34859e-23	3.29194e-22	41.2339
chr16:89191596	1.23024	0.125488	11.5438	4.34859e-23	3.29194e-22	41.2339
chr19:35029968	1.04049	0.0518293	11.5438	4.34862e-23	3.29195e-22	41.2339
chr12:68337051	2.49988	-1.67799	11.5438	4.34939e-23	3.29253e-22	41.2337
chr2:52976528	1.04659	-3.03915	11.5438	4.34958e-23	3.29267e-22	41.2337
chr19:7875148	-1.51207	-1.18494	-11.5438	4.35003e-23	3.29301e-22	41.2336
chr6:564631	-1.64537	1.90915	-11.5438	4.35019e-23	3.29313e-22	41.2335
chr8:22132888	1.30146	-1.04829	11.5438	4.35036e-23	3.29325e-22	41.2335
chr6:14453332	-2.28793	1.03067	-11.5437	4.35091e-23	3.29366e-22	41.2334
chr3:9946842	1.83183	-3.65177	11.5437	4.35099e-23	3.29372e-22	41.2333
chr11:7575807	1.96451	-2.38274	11.5437	4.35119e-23	3.29387e-22	41.2333
chr3:138929330	1.23866	2.05177	11.5437	4.35138e-23	3.29401e-22	41.2332
chr7:159110003	-1.37207	2.78213	-11.5437	4.35178e-23	3.29431e-22	41.2332
chr6:167136692	-1.47695	3.17982	-11.5437	4.35242e-23	3.29479e-22	41.233
chr18:13192093	-2.27671	0.810427	-11.5437	4.35266e-23	3.29497e-22	41.233
chr4:78550151	0.950122	2.58713	11.5437	4.35268e-23	3.29498e-22	41.2329
chr13:46341270	-1.4939	2.18268	-11.5437	4.353e-23	3.29522e-22	41.2329
chr8:54464619	2.00439	-2.34366	11.5436	4.35356e-23	3.29564e-22	41.2327
chr16:1429148	1.17207	0.592378	11.5436	4.35363e-23	3.29569e-22	41.2327
chr2:216347241	-1.7078	1.7089	-11.5436	4.35369e-23	3.29573e-22	41.2327
chr20:33684916	2.23659	-1.85451	11.5436	4.35371e-23	3.29574e-22	41.2327
chr3:186193706	1.34598	-3.47823	11.5436	4.35408e-23	3.29601e-22	41.2326
chrX:19513256	-1.22329	1.37299	-11.5436	4.35497e-23	3.29669e-22	41.2324
chr15:37058033	2.65024	-1.5922	11.5436	4.35529e-23	3.29692e-22	41.2324
chr15:84988484	-1.24902	2.22976	-11.5436	4.35535e-23	3.29697e-22	41.2323
chr3:58640933	1.41622	-3.84518	11.5436	4.35563e-23	3.29718e-22	41.2323
chr14:92704606	-2.30768	1.47177	-11.5436	4.35588e-23	3.29736e-22	41.2322
chr16:4664813	2.07341	-2.32061	11.5436	4.3561e-23	3.29753e-22	41.2322
chr11:70713062	-1.13976	2.73402	-11.5435	4.35668e-23	3.29796e-22	41.232
chr17:1898507	-1.50683	2.58183	-11.5435	4.35689e-23	3.29811e-22	41.232
chr7:55016659	1.58061	2.36799	11.5435	4.35694e-23	3.29815e-22	41.232
chr16:89711371	1.86537	-0.893049	11.5435	4.35704e-23	3.29822e-22	41.232
chr11:117483261	1.30476	2.84165	11.5435	4.35706e-23	3.29823e-22	41.2319
chr6:139520905	1.53854	2.20585	11.5435	4.35709e-23	3.29825e-22	41.2319
chr3:154094195	1.22756	2.45134	11.5435	4.35743e-23	3.29851e-22	41.2319
chr14:23575817	1.5489	-0.907744	11.5435	4.35755e-23	3.29859e-22	41.2318
chr18:76709516	1.12317	2.4561	11.5435	4.35794e-23	3.29888e-22	41.2317
chr2:1620231	1.63244	2.87049	11.5435	4.35812e-23	3.29902e-22	41.2317
chr1:4132757	1.18244	2.48939	11.5435	4.35893e-23	3.29963e-22	41.2315
chr4:153527947	-2.60646	1.54335	-11.5435	4.35904e-23	3.29971e-22	41.2315
chr22:44764475	1.09829	2.97805	11.5434	4.35919e-23	3.29982e-22	41.2315
chr19:3135231	1.25488	0.565244	11.5434	4.35946e-23	3.30002e-22	41.2314
chr8:60923236	1.55195	-2.66317	11.5434	4.35954e-23	3.30008e-22	41.2314
chr6:35543706	1.13268	-0.594634	11.5434	4.35973e-23	3.30021e-22	41.2313
chr20:31712129	2.35988	-1.73116	11.5434	4.35979e-23	3.30026e-22	41.2313
chr11:107019476	1.51585	-2.61598	11.5434	4.36011e-23	3.30049e-22	41.2313
chr7:121039290	-1.38793	2.43091	-11.5434	4.36012e-23	3.3005e-22	41.2312
chr11:65793164	2.5439	-1.6361	11.5434	4.36093e-23	3.30111e-22	41.2311
chr6:31728932	1.91195	-2.53378	11.5434	4.36149e-23	3.30153e-22	41.2309
chr4:1058888	-2.38085	0.848476	-11.5434	4.3617e-23	3.30168e-22	41.2309
chr13:58476140	1.22085	1.74421	11.5433	4.36201e-23	3.30191e-22	41.2308
chr5:26495515	1.29378	0.912378	11.5433	4.36246e-23	3.30225e-22	41.2307
chr1:203818671	-1.4122	2.97866	-11.5433	4.36261e-23	3.30236e-22	41.2307
chr6:63397351	-2.08988	0.543232	-11.5433	4.3629e-23	3.30258e-22	41.2306
chr21:46049117	1.26573	2.3097	11.5433	4.36304e-23	3.30268e-22	41.2306
chr2:29896236	-1.49037	0.990183	-11.5433	4.36318e-23	3.30279e-22	41.2305
chr4:99655535	-2.14732	0.518659	-11.5433	4.36333e-23	3.30289e-22	41.2305
chr2:110805164	-2.59939	1.46323	-11.5433	4.36352e-23	3.30303e-22	41.2305
chr16:30948187	2.305	-2.20726	11.5433	4.36411e-23	3.30348e-22	41.2303
chr16:49638793	-2.26902	1.21683	-11.5433	4.36465e-23	3.30388e-22	41.2302
chr17:82782855	-2.28988	1.54945	-11.5432	4.3653e-23	3.30437e-22	41.2301
chr2:100047145	1.29988	2.2347	11.5432	4.36549e-23	3.30451e-22	41.23
chr17:1167779	1.60159	0.448232	11.5432	4.36571e-23	3.30467e-22	41.23
chr14:94111757	1.18049	2.00841	11.5432	4.36612e-23	3.30498e-22	41.2299
chr8:96044668	-1.80463	1.30037	-11.5432	4.36641e-23	3.3052e-22	41.2298
chr17:81339377	1.19927	0.671707	11.5432	4.36657e-23	3.30531e-22	41.2298
chr15:101407443	0.997561	2.80671	11.5432	4.36663e-23	3.30536e-22	41.2298
chr10:130886023	1.23	2.04451	11.5432	4.36673e-23	3.30543e-22	41.2297
chr16:67390939	-1.70841	2.00994	-11.5432	4.36689e-23	3.30555e-22	41.2297
chr19:1081854	1.59329	0.860915	11.5432	4.36738e-23	3.30591e-22	41.2296
chrX:154354980	-1.2139	2.00793	-11.5432	4.36755e-23	3.30604e-22	41.2295
chr16:85179285	1.30085	2.69628	11.5431	4.36772e-23	3.30616e-22	41.2295
chr13:110522098	-2.23561	1.64988	-11.5431	4.36784e-23	3.30625e-22	41.2295
chr18:50282800	-1.20463	1.46598	-11.5431	4.36787e-23	3.30627e-22	41.2295
chr11:120137677	-2.02037	1.4353	-11.5431	4.36793e-23	3.30631e-22	41.2295
chr10:44989145	1.44293	1.19402	11.5431	4.36817e-23	3.30649e-22	41.2294
chr5:307017	-1.07366	2.51012	-11.5431	4.36829e-23	3.30658e-22	41.2294
chr2:239493738	-2.19073	1.76122	-11.5431	4.3683e-23	3.30658e-22	41.2294
chr6:33123928	1.62268	1.47585	11.5431	4.36884e-23	3.30699e-22	41.2293
chr16:31473400	1.17476	1.71238	11.5431	4.36885e-23	3.30699e-22	41.2293
chr7:97871725	0.915122	-3.08463	11.5431	4.369e-23	3.3071e-22	41.2292
chr7:48455131	1.68902	2.04549	11.5431	4.36953e-23	3.3075e-22	41.2291
chr1:61054297	1.43866	-3.28591	11.5431	4.37014e-23	3.30795e-22	41.229
chr7:150382615	-1.28963	3.22994	-11.543	4.37048e-23	3.30821e-22	41.2289
chr15:44956607	1.11902	2.40232	11.543	4.37058e-23	3.30828e-22	41.2289
chr11:44917014	-2.16207	0.578354	-11.543	4.37063e-23	3.30832e-22	41.2288
chr3:171738665	-1.93988	1.87348	-11.543	4.3708e-23	3.30844e-22	41.2288
chr5:69415680	1.87598	-2.51945	11.543	4.37102e-23	3.3086e-22	41.2288
chr21:32021893	2.73854	-1.87927	11.543	4.37111e-23	3.30867e-22	41.2287
chr9:35609752	-1.27268	2.55268	-11.543	4.37128e-23	3.30879e-22	41.2287
chr5:172932677	1.13098	-2.03037	11.543	4.37142e-23	3.3089e-22	41.2287
chr11:1448925	-1.60976	2.35622	-11.543	4.37176e-23	3.30915e-22	41.2286
chr11:2965310	-2.00134	2.39006	-11.543	4.37193e-23	3.30927e-22	41.2286
chr1:180934908	-1.66049	2.33537	-11.543	4.37193e-23	3.30927e-22	41.2285
chr8:96346131	1.2128	2.29957	11.543	4.37231e-23	3.30956e-22	41.2285
chr17:61405790	2.16098	-2.04341	11.543	4.37251e-23	3.3097e-22	41.2284
chr11:75275677	-2.12671	1.00226	-11.543	4.37259e-23	3.30976e-22	41.2284
chr11:3152861	2.27341	0.513415	11.543	4.37262e-23	3.30977e-22	41.2284
chr19:5048736	1.99061	-1.90409	11.543	4.37305e-23	3.3101e-22	41.2283
chr19:48462191	1.51598	0.594207	11.5429	4.37382e-23	3.31068e-22	41.2281
chr1:7014694	-2.14366	0.669268	-11.5429	4.37472e-23	3.31136e-22	41.2279
chr1:41484721	2.35451	-2.38762	11.5429	4.37483e-23	3.31144e-22	41.2279
chr12:76833	1.21915	1.7147	11.5429	4.37485e-23	3.31145e-22	41.2279
chr2:219516406	2.15085	-1.77348	11.5429	4.37497e-23	3.31153e-22	41.2279
chr1:11843839	-2.4739	1.55329	-11.5429	4.37512e-23	3.31164e-22	41.2278
chr4:1770360	2.20305	-2.54165	11.5429	4.37519e-23	3.31169e-22	41.2278
chr17:40296946	-1.4661	1.84988	-11.5429	4.37539e-23	3.31184e-22	41.2278
chr19:41967492	-1.59793	0.499451	-11.5429	4.3754e-23	3.31184e-22	41.2278
chr7:25853016	1.67073	-2.21939	11.5429	4.37581e-23	3.31215e-22	41.2277
chr8:139622024	1.35659	1.10707	11.5429	4.37601e-23	3.3123e-22	41.2276
chr8:138459576	1.34415	1.67951	11.5428	4.37612e-23	3.31238e-22	41.2276
chr6:170023236	1.82878	-2.11829	11.5428	4.37619e-23	3.31243e-22	41.2276
chr7:78939797	-2.33427	0.685793	-11.5428	4.37633e-23	3.31253e-22	41.2275
chr18:55272758	1.21951	1.98427	11.5428	4.37635e-23	3.31254e-22	41.2275
chr1:27383825	0.820488	1.30939	11.5428	4.37668e-23	3.31279e-22	41.2275
chr2:219061824	-1.7511	-0.465671	-11.5428	4.37668e-23	3.31279e-22	41.2275
chr4:7635890	-2.28756	-0.44561	-11.5428	4.3769e-23	3.31295e-22	41.2274
chr14:23300292	-1.56671	1.41957	-11.5428	4.37765e-23	3.31351e-22	41.2272
chr8:948453	-2.34854	1.18012	-11.5428	4.37771e-23	3.31355e-22	41.2272
chr1:52860776	2.29037	-1.87762	11.5428	4.37797e-23	3.31375e-22	41.2272
chr1:10980368	1.67671	-3.00201	11.5428	4.37836e-23	3.31404e-22	41.2271
chr17:48576836	1.27305	-3.47616	11.5428	4.37848e-23	3.31413e-22	41.2271
chr22:46061367	1.43817	-2.8725	11.5428	4.37892e-23	3.31445e-22	41.227
chr4:680229	1.23646	1.38555	11.5427	4.37896e-23	3.31448e-22	41.2269
chr4:57038146	1.40793	-3.27921	11.5427	4.37898e-23	3.3145e-22	41.2269
chr2:120712126	1.16915	1.76067	11.5427	4.37964e-23	3.31499e-22	41.2268
chr14:64601708	1.49463	-0.462439	11.5427	4.37965e-23	3.31499e-22	41.2268
chr6:41239767	1.61683	-2.31841	11.5427	4.38046e-23	3.3156e-22	41.2266
chr1:201374183	-1.57683	1.09915	-11.5427	4.38047e-23	3.31561e-22	41.2266
chr13:20790224	1.13341	2.43793	11.5427	4.38112e-23	3.31609e-22	41.2265
chr20:62202942	-1.66195	1.88012	-11.5427	4.38144e-23	3.31633e-22	41.2264
chr1:15951091	1.18	-3.11317	11.5426	4.38217e-23	3.31689e-22	41.2262
chr11:65797826	1.89573	0.36872	11.5426	4.38247e-23	3.31711e-22	41.2262
chr12:79217574	1.20293	1.51951	11.5426	4.38255e-23	3.31717e-22	41.2261
chr1:2047052	0.974146	1.05098	11.5426	4.38266e-23	3.31725e-22	41.2261
chr7:76328425	-1.6839	0.609512	-11.5426	4.38273e-23	3.3173e-22	41.2261
chr1:45623083	2.34988	-1.66091	11.5426	4.38296e-23	3.31746e-22	41.226
chr3:185647045	-2.16488	1.0589	-11.5426	4.38327e-23	3.31769e-22	41.226
chr8:127376651	1.98939	-0.156159	11.5426	4.38434e-23	3.3185e-22	41.2257
chr10:101132592	1.53902	-3.10524	11.5426	4.38434e-23	3.3185e-22	41.2257
chr9:70470905	1.68171	-0.221341	11.5426	4.38439e-23	3.31854e-22	41.2257
chr1:1165061	2.47195	-1.94561	11.5426	4.38449e-23	3.3186e-22	41.2257
chr20:37892417	-1.28524	2.53213	-11.5426	4.38452e-23	3.31863e-22	41.2257
chr5:167875988	1.08354	1.5364	11.5425	4.38522e-23	3.31915e-22	41.2255
chrX:12139415	1.54927	0.688293	11.5425	4.38525e-23	3.31917e-22	41.2255
chr5:154713059	2.54146	-1.82012	11.5425	4.38543e-23	3.3193e-22	41.2255
chr13:39401224	-2.13524	1.52604	-11.5425	4.38553e-23	3.31937e-22	41.2255
chr1:200911504	-1.2411	2.65799	-11.5425	4.38557e-23	3.3194e-22	41.2254
chr7:142170156	1.34329	-0.0934756	11.5425	4.38582e-23	3.31959e-22	41.2254
chr4:41879307	1.29195	-2.06841	11.5425	4.38586e-23	3.31961e-22	41.2254
chr2:51994530	-1.84756	0.969024	-11.5425	4.38604e-23	3.31975e-22	41.2253
chr11:73648112	1.12488	1.08317	11.5425	4.38628e-23	3.31992e-22	41.2253
chr11:6320889	1.72402	-3.1025	11.5425	4.38636e-23	3.31998e-22	41.2253
chr16:6342808	1.29915	-0.480061	11.5425	4.38642e-23	3.32003e-22	41.2253
chr5:42971314	1.63622	-0.34872	11.5425	4.3866e-23	3.32015e-22	41.2252
chr3:47009722	1.20805	-3.71671	11.5425	4.38727e-23	3.32066e-22	41.2251
chr11:85724978	-2.51366	1.72537	-11.5425	4.38746e-23	3.3208e-22	41.225
chr2:96867347	1.87244	-0.534512	11.5425	4.38747e-23	3.32081e-22	41.225
chr18:59665195	1.34561	2.15878	11.5425	4.38749e-23	3.32082e-22	41.225
chr20:56968573	-1.10585	-0.560366	-11.5424	4.38754e-23	3.32085e-22	41.225
chr17:80191671	-1.63268	1.59366	-11.5424	4.38779e-23	3.32104e-22	41.2249
chr6:170279684	-1.43049	-0.307073	-11.5424	4.38885e-23	3.32183e-22	41.2247
chr9:96924675	1.31573	2.17104	11.5424	4.38901e-23	3.32195e-22	41.2247
chr12:6723113	-1.76878	1.41646	-11.5424	4.38912e-23	3.32203e-22	41.2246
chr2:197435947	1.12707	-0.368171	11.5424	4.38934e-23	3.32219e-22	41.2246
chr11:8372824	1.36256	2.80713	11.5424	4.38951e-23	3.32232e-22	41.2245
chr10:72298334	1.20061	-3.20896	11.5424	4.38965e-23	3.32242e-22	41.2245
chr17:82014702	-1.68988	2.03262	-11.5424	4.38974e-23	3.32248e-22	41.2245
chr4:185638155	-2.18037	1.25872	-11.5424	4.39032e-23	3.32292e-22	41.2244
chr10:86974676	2.35756	-1.68171	11.5423	4.39068e-23	3.32319e-22	41.2243
chr12:4450716	1.98756	-0.796341	11.5423	4.39099e-23	3.32342e-22	41.2242
chr22:35323648	-1.27854	2.46037	-11.5423	4.39123e-23	3.3236e-22	41.2242
chr20:62918993	-2.0878	0.952927	-11.5423	4.39142e-23	3.32374e-22	41.2241
chr11:61603488	-2.14488	0.349756	-11.5423	4.39165e-23	3.32391e-22	41.2241
chr10:44971775	-1.36012	1.57823	-11.5423	4.3924e-23	3.32447e-22	41.2239
chr20:62914478	-1.98537	1.39415	-11.5423	4.39244e-23	3.3245e-22	41.2239
chr11:63902480	-1.74671	2.26762	-11.5423	4.3925e-23	3.32454e-22	41.2239
chr15:92645705	2.18378	-1.9225	11.5423	4.39266e-23	3.32466e-22	41.2238
chr8:1668069	-2.36902	1.56756	-11.5423	4.39267e-23	3.32466e-22	41.2238
chr1:40655184	1.09634	2.09354	11.5423	4.39306e-23	3.32495e-22	41.2237
chr12:26632077	1.04756	2.71841	11.5422	4.39344e-23	3.32524e-22	41.2237
chr6:168192333	-2.02476	0.642988	-11.5422	4.39405e-23	3.3257e-22	41.2235
chr6:35182463	1.47768	-2.93909	11.5422	4.39427e-23	3.32586e-22	41.2235
chr4:1992590	1.5372	0.264695	11.5422	4.39447e-23	3.32601e-22	41.2234
chr8:25644174	-1.91317	1.37549	-11.5422	4.39495e-23	3.32637e-22	41.2233
chr4:84582182	1.71317	-2.58232	11.5422	4.39502e-23	3.32641e-22	41.2233
chr15:69730649	1.8522	-1.84537	11.5422	4.39509e-23	3.32646e-22	41.2233
chrX:47803407	1.74512	-0.74378	11.5422	4.39529e-23	3.32661e-22	41.2232
chr8:22579669	1.48451	-3.37823	11.5422	4.3953e-23	3.32662e-22	41.2232
chr14:58196907	1.18646	0.0168902	11.5422	4.39549e-23	3.32676e-22	41.2232
chr9:94640217	2.20463	-0.79	11.5422	4.39553e-23	3.32678e-22	41.2232
chr16:13093867	1.33195	-0.0808537	11.5422	4.3958e-23	3.32698e-22	41.2231
chr2:171894954	-2.10122	0.46061	-11.5422	4.39583e-23	3.327e-22	41.2231
chr12:7065831	-2.31841	1.8864	-11.5422	4.39583e-23	3.327e-22	41.2231
chr9:116286569	-1.58585	0.146829	-11.5422	4.39586e-23	3.32702e-22	41.2231
chr1:148353622	1.52476	-1.39982	11.5422	4.39596e-23	3.32709e-22	41.2231
chr12:54079628	2.18146	-1.55207	11.5421	4.39621e-23	3.32727e-22	41.223
chr8:102535940	1.97037	-0.965671	11.5421	4.39624e-23	3.32729e-22	41.223
chr13:95478477	1.08585	1.07854	11.5421	4.39625e-23	3.3273e-22	41.223
chr14:92687803	2.88951	-2.01659	11.5421	4.39677e-23	3.32769e-22	41.2229
chr6:158086895	-2.12549	1.48835	-11.5421	4.39733e-23	3.32811e-22	41.2228
chr3:14541070	1.35598	0.74311	11.5421	4.39757e-23	3.32829e-22	41.2227
chr20:58181007	1.26963	2.51421	11.5421	4.3977e-23	3.32838e-22	41.2227
chr12:114685507	-1.17634	-2.49293	-11.5421	4.39796e-23	3.32857e-22	41.2226
chr6:148557939	-1.70939	-0.40628	-11.5421	4.3985e-23	3.32898e-22	41.2225
chr10:68561899	1.27305	-3.43994	11.5421	4.39861e-23	3.32906e-22	41.2225
chr5:107812304	1.15793	2.31238	11.5421	4.39873e-23	3.32915e-22	41.2225
chr5:33050350	1.36061	2.54433	11.5421	4.39882e-23	3.32921e-22	41.2224
chr10:95441464	-1.67159	0.253476	-11.5421	4.39886e-23	3.32924e-22	41.2224
chr2:9470492	-2.57878	1.97634	-11.542	4.39926e-23	3.32954e-22	41.2223
chr6:67066473	1.38146	0.946585	11.542	4.39945e-23	3.32968e-22	41.2223
chr14:93073267	-2.68488	1.81756	-11.542	4.39998e-23	3.33007e-22	41.2222
chr1:114049805	1.32268	1.6139	11.542	4.40051e-23	3.33048e-22	41.2221
chr1:11068292	-1.61317	2.62378	-11.542	4.40058e-23	3.33052e-22	41.222
chr1:201653391	-2.02341	1.00268	-11.542	4.40086e-23	3.33073e-22	41.222
chr19:17237065	-1.14451	1.87396	-11.542	4.40087e-23	3.33074e-22	41.222
chr22:23183130	-1.41585	-0.511463	-11.542	4.40103e-23	3.33085e-22	41.2219
chr5:67149698	1.04195	1.97695	11.542	4.40106e-23	3.33087e-22	41.2219
chr2:183950200	1.21207	1.98701	11.542	4.40107e-23	3.33087e-22	41.2219
chr11:118264692	2.80159	-1.77433	11.542	4.40156e-23	3.33124e-22	41.2218
chr2:205908519	1.30963	1.19933	11.5419	4.402e-23	3.33157e-22	41.2217
chr9:131856222	1.27512	1.44646	11.5419	4.40211e-23	3.33165e-22	41.2217
chr20:64045655	1.51	0.019878	11.5419	4.40226e-23	3.33176e-22	41.2217
chr14:72545892	1.06878	1.97085	11.5419	4.40309e-23	3.33239e-22	41.2215
chr16:84043027	2.17951	-2.04634	11.5419	4.4034e-23	3.33262e-22	41.2214
chr3:53069781	1.12829	0.967195	11.5419	4.40343e-23	3.33263e-22	41.2214
chr1:9882268	-1.36695	1.66433	-11.5419	4.40391e-23	3.33299e-22	41.2213
chr6:42197929	1.08622	3.08628	11.5418	4.40506e-23	3.33387e-22	41.221
chr8:131899046	1.16707	2.76683	11.5418	4.40548e-23	3.33418e-22	41.2209
chr1:15747618	1.46841	1.89311	11.5418	4.4055e-23	3.33419e-22	41.2209
chr10:79983074	-1.27829	-0.987195	-11.5418	4.40553e-23	3.33421e-22	41.2209
chr17:726399	-1.96329	-0.295183	-11.5418	4.40577e-23	3.33439e-22	41.2209
chr17:62140127	1.03354	0.438476	11.5418	4.40607e-23	3.33461e-22	41.2208
chr14:92598641	-2.88573	0.98128	-11.5418	4.40619e-23	3.3347e-22	41.2208
chr4:187997070	1.82061	-1.65787	11.5418	4.4063e-23	3.33478e-22	41.2207
chr7:902074	1.14963	-0.448476	11.5418	4.40632e-23	3.33479e-22	41.2207
chr4:138175385	-2.19073	0.56939	-11.5418	4.40643e-23	3.33487e-22	41.2207
chr4:103307000	1.14524	-2.77652	11.5418	4.40669e-23	3.33506e-22	41.2207
chr19:48195016	1.53037	0.618598	11.5418	4.4068e-23	3.33514e-22	41.2206
chr12:73942205	-1.42988	1.51848	-11.5418	4.40684e-23	3.33517e-22	41.2206
chrX:65635740	1.35707	0.781341	11.5418	4.40689e-23	3.3352e-22	41.2206
